# Comprehensive proteomics reveals stage-specific signatures in blood that precede diabetic kidney disease onset and progression

**DOI:** 10.64898/2026.11.10.26367534

**Authors:** Stefan Mutter, Emma Dahlström, Xiaoqi Luo, Joanna M. Kouki, Wenjun Ju, Viji Nair, Erkka Valo, Anna Syreeni, Zeinab Abdelrahman, Claire Hill, Laura Smyth, Heather R. Jackson, Andrew Parton, Valma Harjutsalo, Katalin Susztak, Alexander P. Maxwell, Amy Jayne McKnight, Gareth McKay, Matthias Kretzler, Per-Henrik Groop, Niina Sandholm, the FinnDiane Study Group

## Abstract

Diabetic kidney disease is the leading cause of kidney failure worldwide, yet the molecular events underlying disease initiation and progression remain unclear. We measured 5,420 circulating proteins in 830 adults with type 1 diabetes and examined their longitudinal associations with onset and progression of kidney disease over 10 years of follow-up. We identified 130 proteins associated with at least one outcome independent of established clinical risk factors, of which 59 replicated in an independent cohort. HAVCR1/KIM-1, GFRA1, CD14 and GDF15 predicted albuminuria onset up to a decade before detectable disease. Albuminuria progression pointed to the kidney–liver axis (ASGR1, RBP4), whereas rapid kidney function decline and incident kidney failure pointed to immune and tumor necrosis factor receptor signaling. Mendelian randomization prioritized UMOD, SORT1, CLSPN, MAST4 and EGF as potential targets. These findings reveal molecular perturbations preceding clinical manifestations of diabetic kidney disease and identify distinct pathways associated with disease progression.

---

Diabetic kidney disease (DKD) is the leading cause of chronic kidney disease (CKD) and kidney failure (KF) worldwide, affecting a considerable proportion of the 537 million adults living with diabetes^1,2^. Despite substantial advances, the clinical course of DKD is heterogeneous: some individuals maintain stable kidney function for decades whereas other progress rapidly to KF despite similar clinical risk factors^3^. Understanding this variability and identifying early markers for disease onset and progression is therefore needed.

Accumulating evidence suggests that DKD develops years before onset of clinically apparent disease. Alterations in lipid metabolism, central obesity and insulin resistance are detectable long before albuminuria develops in individuals with diabetes^4^. These systemic changes are likely accompanied by alterations in the circulating proteome, offering early insights into disease pathophysiology and risk. However, most existing proteomic studies of DKD have focused on its most advanced stages^5,6^, identifying markers such as kidney injury molecule-1 (KIM-1, also known as HAVRC1)^7^ and several members of TNF receptor family that predict progression to KF^5,8^. Comparatively little is known about the proteomic signature of albuminuria onset, or the earlier transition from moderate to severe albuminuria. This lack of early markers is a critical gap, since clinical trials have consistently demonstrated that early intervention yields substantially greater long-term benefits than treatment initiated after severe kidney damage is established ^9,10,11^.

Defining these early molecular changes is particularly important in type 1 diabetes where diabetes onset typically occurs early in life and complications therefore disproportionately contribute to loss of healthy life-years. Despite declining incidence rates of severe DKD in type 1 diabetes, a considerable burden of kidney disease persists^12^.

Recent advances in high-throughput proteomics enable comprehensive and unbiased profiling of the circulating proteome, providing new opportunities to systematically identify biomarkers of DKD risk at all stages of disease to uncover biological pathways.

In one of the most comprehensive proteomic studies of DKD to date, we quantified 5,420 circulating proteins in 830 adults with type 1 diabetes from the Finnish Diabetic Nephropathy (FinnDiane) Study (**Fig. 1**). Revealing widespread cross-sectional associations between kidneys and the circulating proteome, importantly, we also identified proteins predicting albuminuria onset, albuminuria progression, progression to KF and rapid kidney function decline. Lead proteins were independently validated in 249 additional participants with type 1 or type 2 diabetes. Calculating protein quantitative trait loci (pQTLs) and integrating these genome-wide findings with Mendelian randomization (MR) provided for causal evidence. Altogether, we identified both established and previously unrecognized markers, including several proteins detectable before clinical onset of albuminuria. They further implicate inflammation and the kidney–liver axis connecting DKD stages that have previously been studied in isolation.

**Figure 1.**

Study Design and analytical workflow. Proteomic profiling was performed in 830 adults with type 1 diabetes from the FinnDiane Study using the Olink Explore HT platform, quantifying 5,420 circulating proteins. Unsupervised clustering identified distinct proteomic architectures, and cross-sectional analyses evaluated associations with clinical risk factors for DKD and prevalent severe albuminuria and chronic kidney disease. Longitudinal analyses examined associations between circulating proteins and incident albuminuria, albuminuria progression, kidney failure, and rapid decline in estimated glomerular filtration rate (eGFR). A total of 130 proteins were associated with one or more kidney outcomes after adjustment for clinical risk factors. Findings were evaluated in an independent FinnDiane replication cohort (n=122), where 59 proteins replicated across corresponding kidney phenotypes. Biological validation incorporated external clinical, tissue-level, and single-cell transcriptomic datasets, including the Human Protein Atlas and the ERCB kidney transcriptomics cohort. Genetic analyses mapped cis- and trans-protein quantitative trait loci (pQTLs), reconstructed protein regulatory networks, and applied Mendelian randomization to investigate putative causal effects of circulating proteins on DKD. FinnDiane: Finnish Diabetic Nephropathy Study, GWAS: genome-wide association analysis, pQTL: protein quantitative trait locus, CKD: chronic kidney disease. Follow-up times shown are mean years.

## Supplementary Data for "Comprehensive proteomics reveals stage-specific signatures in blood that precede diabetic kidney disease onset and progression" (part 4 of 44)

### Sheet: Table 12 (continued)
snps	OlinkID	Assay	statistic	P	FDR	beta	beta_se	r	r2	type
rs199967019	OID44994	TP53I3	10.9481	4.07372e-26	5.84158e-23	0.298092	0.0272277	0.358452	0.128488	cis
rs535641951	OID44994	TP53I3	10.9481	4.07372e-26	5.84158e-23	0.298092	0.0272277	0.358452	0.128488	cis
rs200291405	OID44994	TP53I3	10.9481	4.07372e-26	5.84158e-23	0.298092	0.0272277	0.358452	0.128488	cis
rs202236966	OID44994	TP53I3	10.9481	4.07372e-26	5.84158e-23	0.298092	0.0272277	0.358452	0.128488	cis
rs12474290	OID44994	TP53I3	10.9481	4.07372e-26	5.84158e-23	0.298092	0.0272277	0.358452	0.128488	cis
rs10172426	OID44994	TP53I3	10.9481	4.07372e-26	5.84158e-23	0.298092	0.0272277	0.358452	0.128488	cis
rs10196927	OID44994	TP53I3	10.9481	4.07372e-26	5.84158e-23	0.298092	0.0272277	0.358452	0.128488	cis
rs70944718	OID44994	TP53I3	10.9481	4.07372e-26	5.84158e-23	0.298092	0.0272277	0.358452	0.128488	cis
rs10164787	OID44994	TP53I3	10.9481	4.07372e-26	5.84158e-23	0.298092	0.0272277	0.358452	0.128488	cis
rs10199985	OID44994	TP53I3	10.9481	4.07372e-26	5.84158e-23	0.298092	0.0272277	0.358452	0.128488	cis
rs10167888	OID44994	TP53I3	10.9481	4.07372e-26	5.84158e-23	0.298092	0.0272277	0.358452	0.128488	cis
rs10200481	OID44994	TP53I3	10.9481	4.07372e-26	5.84158e-23	0.298092	0.0272277	0.358452	0.128488	cis
rs1056123	OID44994	TP53I3	10.9481	4.07372e-26	5.84158e-23	0.298092	0.0272277	0.358452	0.128488	cis
rs6710667	OID44994	TP53I3	10.9481	4.07372e-26	5.84158e-23	0.298092	0.0272277	0.358452	0.128488	cis
rs34740471	OID44994	TP53I3	10.9481	4.07372e-26	5.84158e-23	0.298092	0.0272277	0.358452	0.128488	cis
rs35059499	OID44994	TP53I3	10.9481	4.07372e-26	5.84158e-23	0.298092	0.0272277	0.358452	0.128488	cis
rs71439115	OID44994	TP53I3	10.9481	4.07372e-26	5.84158e-23	0.298092	0.0272277	0.358452	0.128488	cis
rs6708380	OID44994	TP53I3	10.9481	4.07372e-26	5.84158e-23	0.298092	0.0272277	0.358452	0.128488	cis
rs10195955	OID44994	TP53I3	10.9481	4.07372e-26	5.84158e-23	0.298092	0.0272277	0.358452	0.128488	cis
rs10195984	OID44994	TP53I3	10.9481	4.07372e-26	5.84158e-23	0.298092	0.0272277	0.358452	0.128488	cis
chr2_24120703_G_GCAC	OID44994	TP53I3	10.9481	4.07372e-26	5.84158e-23	0.298092	0.0272277	0.358452	0.128488	cis
rs10610250	OID44994	TP53I3	10.9481	4.07372e-26	5.84158e-23	0.298092	0.0272277	0.358452	0.128488	cis
rs13024132	OID44994	TP53I3	10.9481	4.07372e-26	5.84158e-23	0.298092	0.0272277	0.358452	0.128488	cis
rs13006081	OID44994	TP53I3	10.9481	4.07372e-26	5.84158e-23	0.298092	0.0272277	0.358452	0.128488	cis
rs7592020	OID44994	TP53I3	10.9481	4.07372e-26	5.84158e-23	0.298092	0.0272277	0.358452	0.128488	cis
rs12988275	OID44994	TP53I3	10.9481	4.07372e-26	5.84158e-23	0.298092	0.0272277	0.358452	0.128488	cis
rs12467837	OID44994	TP53I3	10.9481	4.07372e-26	5.84158e-23	0.298092	0.0272277	0.358452	0.128488	cis
rs12713210	OID44994	TP53I3	10.9481	4.07372e-26	5.84158e-23	0.298092	0.0272277	0.358452	0.128488	cis
rs10185920	OID44994	TP53I3	10.9481	4.07372e-26	5.84158e-23	0.298092	0.0272277	0.358452	0.128488	cis
rs12328954	OID44994	TP53I3	10.9481	4.07372e-26	5.84158e-23	0.298092	0.0272277	0.358452	0.128488	cis
rs10190080	OID44994	TP53I3	10.9481	4.07372e-26	5.84158e-23	0.298092	0.0272277	0.358452	0.128488	cis
rs34062664	OID44994	TP53I3	10.9481	4.07372e-26	5.84158e-23	0.298092	0.0272277	0.358452	0.128488	cis
rs6708688	OID44994	TP53I3	10.9481	4.07372e-26	5.84158e-23	0.298092	0.0272277	0.358452	0.128488	cis
rs6723592	OID44994	TP53I3	10.9481	4.07372e-26	5.84158e-23	0.298092	0.0272277	0.358452	0.128488	cis
rs12329297	OID44994	TP53I3	10.9481	4.07372e-26	5.84158e-23	0.298092	0.0272277	0.358452	0.128488	cis
rs12329043	OID44994	TP53I3	10.9481	4.07372e-26	5.84158e-23	0.298092	0.0272277	0.358452	0.128488	cis
rs10187612	OID44994	TP53I3	10.9481	4.07372e-26	5.84158e-23	0.298092	0.0272277	0.358452	0.128488	cis
rs6721278	OID44994	TP53I3	10.9481	4.07372e-26	5.84158e-23	0.298092	0.0272277	0.358452	0.128488	cis
rs10169803	OID44994	TP53I3	10.9481	4.07372e-26	5.84158e-23	0.298092	0.0272277	0.358452	0.128488	cis
rs13423196	OID44994	TP53I3	10.9481	4.07372e-26	5.84158e-23	0.298092	0.0272277	0.358452	0.128488	cis
rs34688526	OID45196	NID2	10.9479	4.08377e-26	5.85574e-23	0.445677	0.040709	0.358444	0.128482	cis
rs2112766	OID45265	SPINK5	-10.9476	4.09324e-26	5.86908e-23	-0.262461	0.0239743	-0.358438	0.128477	cis
rs4708091	OID45056	CD109	-10.9475	4.09911e-26	5.8765e-23	-0.222266	0.020303	-0.358433	0.128474	cis
rs1501192	OID45056	CD109	-10.9475	4.09911e-26	5.8765e-23	-0.222266	0.020303	-0.358433	0.128474	cis
rs9447036	OID45056	CD109	-10.9475	4.09911e-26	5.8765e-23	-0.222266	0.020303	-0.358433	0.128474	cis
rs11753946	OID45056	CD109	-10.9475	4.09911e-26	5.8765e-23	-0.222266	0.020303	-0.358433	0.128474	cis
rs10801572	OID45455	CFHR4	-10.9466	4.13283e-26	5.92457e-23	-0.513646	0.0469228	-0.358409	0.128457	cis
rs12744461	OID43320	ACP6	-10.9465	4.13641e-26	5.92945e-23	-0.329361	0.0300882	-0.358406	0.128455	cis
rs43051	OID44111	PON2	10.9465	4.13797e-26	5.93093e-23	0.287907	0.0263013	0.358405	0.128454	cis
rs43052	OID44111	PON2	10.9465	4.13797e-26	5.93093e-23	0.287907	0.0263013	0.358405	0.128454	cis
rs43053	OID44111	PON2	10.9465	4.13797e-26	5.93093e-23	0.287907	0.0263013	0.358405	0.128454	cis
rs465507	OID43630	DPEP1	-10.9462	4.15009e-26	5.94805e-23	-0.301211	0.0275175	-0.358397	0.128448	cis
rs345446	OID43774	GPC5	10.945	4.1962e-26	6.01363e-23	0.469386	0.0428858	0.358364	0.128425	cis
rs345444	OID43774	GPC5	10.945	4.1962e-26	6.01363e-23	0.469386	0.0428858	0.358364	0.128425	cis
rs3733873	OID44655	FGFR4	-10.9443	4.22616e-26	6.05631e-23	-0.419359	0.0383176	-0.358343	0.128409	cis
rs34017511	OID45248	RNASET2	10.9436	4.25481e-26	6.09659e-23	0.189466	0.017313	0.358323	0.128395	cis
rs376571402	OID45248	RNASET2	10.9436	4.25481e-26	6.09659e-23	0.189466	0.017313	0.358323	0.128395	cis
rs79452434	OID45248	RNASET2	10.9436	4.25481e-26	6.09659e-23	0.189466	0.017313	0.358323	0.128395	cis
rs168617	OID43920	LEFTY2	10.9415	4.33915e-26	6.21663e-23	0.346974	0.0317116	0.358264	0.128353	cis
rs360060	OID43920	LEFTY2	10.9415	4.33915e-26	6.21663e-23	0.346974	0.0317116	0.358264	0.128353	cis
rs60652682	OID43920	LEFTY2	10.9415	4.33915e-26	6.21663e-23	0.346974	0.0317116	0.358264	0.128353	cis
rs72708359	OID43705	FCRL2	-10.9415	4.34259e-26	6.22103e-23	-0.368304	0.0336613	-0.358262	0.128352	cis
rs17676026	OID43705	FCRL2	-10.9415	4.34259e-26	6.22103e-23	-0.368304	0.0336613	-0.358262	0.128352	cis
rs61578883	OID45455	CFHR4	-10.9405	4.38225e-26	6.27704e-23	-0.514695	0.0470448	-0.358235	0.128332	cis
rs1964645	OID45455	CFHR4	-10.9405	4.38225e-26	6.27704e-23	-0.514695	0.0470448	-0.358235	0.128332	cis
rs1963605	OID45455	CFHR4	-10.9405	4.38225e-26	6.27704e-23	-0.514695	0.0470448	-0.358235	0.128332	cis
rs80003149	OID44482	BST1	10.9398	4.41215e-26	6.31961e-23	0.620059	0.0566791	0.358215	0.128318	cis
rs4689872	OID44450	AFAP1	-10.9391	4.44189e-26	6.36193e-23	-0.493531	0.0451162	-0.358195	0.128304	cis
rs58391381	OID42623	IL34	10.939	4.44796e-26	6.37035e-23	0.339151	0.031004	0.358191	0.128301	cis
rs2513571	OID44335	TMPRSS5	-10.9383	4.4786e-26	6.41397e-23	-0.248304	0.0227005	-0.35817	0.128286	cis
rs1105966	OID45243	QPCT	10.9382	4.48037e-26	6.41504e-23	0.43564	0.0398274	0.358169	0.128285	cis
rs7084606	OID44972	TCTN3	10.9382	4.48297e-26	6.41504e-23	0.509925	0.0466189	0.358168	0.128284	cis
rs115161357	OID44972	TCTN3	10.9382	4.48297e-26	6.41504e-23	0.509925	0.0466189	0.358168	0.128284	cis
rs117731569	OID44972	TCTN3	10.9382	4.48297e-26	6.41504e-23	0.509925	0.0466189	0.358168	0.128284	cis
rs116489201	OID44972	TCTN3	10.9382	4.48297e-26	6.41504e-23	0.509925	0.0466189	0.358168	0.128284	cis
rs117713165	OID44972	TCTN3	10.9382	4.48297e-26	6.41504e-23	0.509925	0.0466189	0.358168	0.128284	cis
rs117891799	OID44972	TCTN3	10.9382	4.48297e-26	6.41504e-23	0.509925	0.0466189	0.358168	0.128284	cis
rs150167713	OID44972	TCTN3	10.9382	4.48297e-26	6.41504e-23	0.509925	0.0466189	0.358168	0.128284	cis
rs11188376	OID44972	TCTN3	10.9382	4.48297e-26	6.41504e-23	0.509925	0.0466189	0.358168	0.128284	cis
rs12218873	OID44972	TCTN3	10.9382	4.48297e-26	6.41504e-23	0.509925	0.0466189	0.358168	0.128284	cis
rs150666852	OID44972	TCTN3	10.9382	4.48297e-26	6.41504e-23	0.509925	0.0466189	0.358168	0.128284	cis
rs73325195	OID44972	TCTN3	10.9382	4.48297e-26	6.41504e-23	0.509925	0.0466189	0.358168	0.128284	cis
rs10882634	OID44972	TCTN3	10.9382	4.48297e-26	6.41504e-23	0.509925	0.0466189	0.358168	0.128284	cis
rs117346957	OID44972	TCTN3	10.9382	4.48297e-26	6.41504e-23	0.509925	0.0466189	0.358168	0.128284	cis
rs117751592	OID44972	TCTN3	10.9382	4.48297e-26	6.41504e-23	0.509925	0.0466189	0.358168	0.128284	cis
rs116950655	OID44972	TCTN3	10.9382	4.48297e-26	6.41504e-23	0.509925	0.0466189	0.358168	0.128284	cis
rs117468622	OID44972	TCTN3	10.9382	4.48297e-26	6.41504e-23	0.509925	0.0466189	0.358168	0.128284	cis
rs117248957	OID44972	TCTN3	10.9382	4.48297e-26	6.41504e-23	0.509925	0.0466189	0.358168	0.128284	cis
rs117911885	OID44972	TCTN3	10.9382	4.48297e-26	6.41504e-23	0.509925	0.0466189	0.358168	0.128284	cis
rs60638150	OID45249	SBSN	-10.9378	4.49907e-26	6.43753e-23	-0.243418	0.0222548	-0.358157	0.128276	cis
rs11084822	OID45249	SBSN	-10.9378	4.49907e-26	6.43753e-23	-0.243418	0.0222548	-0.358157	0.128276	cis
rs2736831	OID42435	EXTL1	10.9368	4.54285e-26	6.49989e-23	0.438924	0.0401329	0.358128	0.128256	cis
rs55668699	OID45376	IL6R	10.9361	4.57295e-26	6.54268e-23	0.217246	0.0198651	0.358109	0.128242	cis
rs1253678	OID45196	NID2	10.9361	4.57436e-26	6.54442e-23	0.475539	0.0434836	0.358108	0.128241	cis
rs550619229	OID44553	COCH	-10.9358	4.58674e-26	6.56185e-23	-1.41298	0.129207	-0.3581	0.128235	cis
rs2804933	OID42016	VSTM4	10.9357	4.58838e-26	6.56391e-23	0.546256	0.0499515	0.358099	0.128235	cis
rs67314034	OID43784	GSTT2B	10.9354	4.60479e-26	6.58655e-23	1.0701	0.0978567	0.358088	0.128227	cis
rs75049121	OID43784	GSTT2B	10.9354	4.60479e-26	6.58655e-23	1.0701	0.0978567	0.358088	0.128227	cis
rs2877177	OID43784	GSTT2B	10.9354	4.60479e-26	6.58655e-23	1.0701	0.0978567	0.358088	0.128227	cis
chr6_26366215_C_CTCTT	OID43429	BTN3A2	10.9338	4.67553e-26	6.6866e-23	0.314506	0.0287646	0.358043	0.128195	cis
rs733528	OID43429	BTN3A2	10.9338	4.67553e-26	6.6866e-23	0.314506	0.0287646	0.358043	0.128195	cis
rs2073528	OID43429	BTN3A2	10.9338	4.67553e-26	6.6866e-23	0.314506	0.0287646	0.358043	0.128195	cis
rs9348715	OID43429	BTN3A2	10.9338	4.67553e-26	6.6866e-23	0.314506	0.0287646	0.358043	0.128195	cis
chr1_154469380_GT_G	OID45376	IL6R	-10.9338	4.67642e-26	6.68759e-23	-0.205333	0.0187797	-0.358042	0.128194	cis
rs2072038	OID45287	TNN	-10.933	4.71262e-26	6.73908e-23	-0.297993	0.0272564	-0.358019	0.128178	cis
rs184657880	OID42672	KIR3DL1	10.9327	4.72626e-26	6.75828e-23	1.21995	0.111588	0.358011	0.128172	cis
rs35152671	OID44508	CD276	10.9322	4.74482e-26	6.78454e-23	0.413538	0.0378274	0.357999	0.128163	cis
rs4356938	OID44689	GNPDA2	10.9313	4.78691e-26	6.84443e-23	0.657779	0.0601737	0.357973	0.128144	cis
rs12933193	OID42623	IL34	10.9313	4.7874e-26	6.84484e-23	0.341755	0.0312639	0.357972	0.128144	cis
rs2797849	OID45349	DBH	-10.931	4.80218e-26	6.86569e-23	-0.649741	0.0594402	-0.357963	0.128138	cis
rs11870192	OID45043	BLMH	-10.9306	4.81923e-26	6.88976e-23	-0.260069	0.0237927	-0.357953	0.12813	cis
rs75109048	OID42849	NQO1	10.9293	4.87959e-26	6.97576e-23	1.15559	0.105733	0.357916	0.128104	cis
rs12421781	OID43374	APIP	10.9293	4.88092e-26	6.97737e-23	0.459055	0.0420022	0.357915	0.128103	cis
chr15_41515867_C_G	OID41432	LTK	-10.929	4.89466e-26	6.99612e-23	-0.518611	0.0474527	-0.357907	0.128097	cis
rs55807147	OID41432	LTK	10.929	4.89466e-26	6.99612e-23	0.518611	0.0474527	0.357907	0.128097	cis
rs55739813	OID41432	LTK	10.929	4.89466e-26	6.99612e-23	0.518611	0.0474527	0.357907	0.128097	cis
rs3859193	OID41268	GSDMA	10.9288	4.90267e-26	7.00727e-23	0.523452	0.0478964	0.357902	0.128094	cis
rs55781918	OID45249	SBSN	-10.9284	4.92305e-26	7.0349e-23	-0.243325	0.0222654	-0.357889	0.128085	cis
rs148177176	OID45249	SBSN	-10.9284	4.92305e-26	7.0349e-23	-0.243325	0.0222654	-0.357889	0.128085	cis
rs12150953	OID45249	SBSN	-10.9284	4.92305e-26	7.0349e-23	-0.243325	0.0222654	-0.357889	0.128085	cis
rs12151182	OID45249	SBSN	-10.9284	4.92305e-26	7.0349e-23	-0.243325	0.0222654	-0.357889	0.128085	cis
rs12151019	OID45249	SBSN	-10.9284	4.92305e-26	7.0349e-23	-0.243325	0.0222654	-0.357889	0.128085	cis
rs73565973	OID45361	FCN2	10.927	4.99224e-26	7.13317e-23	0.464929	0.0425488	0.357848	0.128055	cis
rs73565979	OID45361	FCN2	10.927	4.99224e-26	7.13317e-23	0.464929	0.0425488	0.357848	0.128055	cis
rs13215879	OID43429	BTN3A2	10.9265	5.01343e-26	7.16253e-23	0.401464	0.0367422	0.357835	0.128046	cis
rs13217285	OID43429	BTN3A2	10.9265	5.01343e-26	7.16253e-23	0.401464	0.0367422	0.357835	0.128046	cis
rs144767380	OID43429	BTN3A2	10.9265	5.01343e-26	7.16253e-23	0.401464	0.0367422	0.357835	0.128046	cis
rs28655174	OID45363	FGL1	-10.9263	5.02258e-26	7.1753e-23	-0.478786	0.0438195	-0.35783	0.128042	cis
rs59683927	OID45160	IL7R	-10.926	5.03768e-26	7.19504e-23	-0.347367	0.0317926	-0.357821	0.128036	cis
rs35516938	OID45160	IL7R	-10.926	5.03768e-26	7.19504e-23	-0.347367	0.0317926	-0.357821	0.128036	cis
rs66960023	OID45160	IL7R	-10.926	5.03768e-26	7.19504e-23	-0.347367	0.0317926	-0.357821	0.128036	cis
rs1019504	OID45160	IL7R	-10.926	5.03768e-26	7.19504e-23	-0.347367	0.0317926	-0.357821	0.128036	cis
rs6451245	OID45160	IL7R	-10.926	5.03768e-26	7.19504e-23	-0.347367	0.0317926	-0.357821	0.128036	cis
rs2242225	OID45160	IL7R	-10.926	5.03768e-26	7.19504e-23	-0.347367	0.0317926	-0.357821	0.128036	cis
rs10205008	OID44099	PLB1	-10.9257	5.05333e-26	7.21708e-23	-0.417692	0.0382303	-0.357812	0.128029	cis
rs6696309	OID42450	FCRL3	10.9257	5.05451e-26	7.21846e-23	0.464401	0.0425055	0.357811	0.128029	cis
rs76992693	OID45455	CFHR4	10.9234	5.16586e-26	7.37717e-23	0.789828	0.0723061	0.357746	0.127982	cis
rs12935781	OID44356	TPSAB1	-10.9233	5.16875e-26	7.38099e-23	-0.356704	0.0326552	-0.357745	0.127981	cis
rs60458236	OID45223	PILRA	10.9225	5.2095e-26	7.43885e-23	0.276034	0.025272	0.357721	0.127965	cis
rs79172804	OID43937	LRRC37A2	-10.9221	5.23061e-26	7.46869e-23	-0.552094	0.0505483	-0.357709	0.127956	cis
rs8059398	OID43630	DPEP1	-10.9211	5.28056e-26	7.53968e-23	-0.293592	0.026883	-0.357681	0.127936	cis
rs59756125	OID45249	SBSN	-10.92	5.33943e-26	7.6231e-23	-0.242352	0.0221935	-0.357648	0.127912	cis
rs60714260	OID45249	SBSN	-10.92	5.33943e-26	7.6231e-23	-0.242352	0.0221935	-0.357648	0.127912	cis
rs10157041	OID45358	FCGR2A	10.9196	5.35797e-26	7.64924e-23	0.354508	0.0324653	0.357638	0.127905	cis
rs200954443	OID44994	TP53I3	10.9191	5.3861e-26	7.68874e-23	0.305677	0.0279949	0.357622	0.127894	cis
rs6729231	OID44994	TP53I3	10.9191	5.3861e-26	7.68874e-23	0.305677	0.0279949	0.357622	0.127894	cis
rs3948714	OID43029	RPH3A	-10.9189	5.39261e-26	7.69772e-23	-0.526364	0.0482066	-0.357619	0.127891	cis
rs201310789	OID43885	KAZALD1	10.9183	5.42483e-26	7.74337e-23	1.17857	0.107944	0.357601	0.127878	cis
rs13004318	OID45086	COLEC11	10.9178	5.45152e-26	7.78114e-23	0.188493	0.0172648	0.357586	0.127868	cis
rs2177336	OID42787	MUC20	10.9178	5.45274e-26	7.78156e-23	0.636576	0.0583064	0.357586	0.127867	cis
rs1106502	OID42787	MUC20	10.9178	5.45274e-26	7.78156e-23	0.636576	0.0583064	0.357586	0.127867	cis
rs1104760	OID42787	MUC20	10.9178	5.45274e-26	7.78156e-23	0.636576	0.0583064	0.357586	0.127867	cis
rs882605	OID42787	MUC20	10.9178	5.45274e-26	7.78156e-23	0.636576	0.0583064	0.357586	0.127867	cis
rs633522	OID42672	KIR3DL1	10.9175	5.46455e-26	7.79808e-23	1.23253	0.112894	0.357579	0.127863	cis
rs7536290	OID45302	AGT	-10.9174	5.46975e-26	7.80518e-23	-0.583444	0.0534414	-0.357576	0.127861	cis
rs4985543	OID42623	IL34	10.9167	5.51002e-26	7.86231e-23	0.340386	0.0311803	0.357554	0.127845	cis
rs2305654	OID41432	LTK	-10.9157	5.56145e-26	7.93535e-23	-0.298724	0.0273664	-0.357527	0.127825	cis
rs28487872	OID44327	TLR3	10.9144	5.63058e-26	8.03365e-23	0.43323	0.0396934	0.35749	0.127799	cis
rs757399	OID43029	RPH3A	-10.9142	5.64417e-26	8.0527e-23	-0.529864	0.0485482	-0.357483	0.127794	cis
rs7964359	OID43552	COL2A1	-10.9135	5.67821e-26	8.10092e-23	-0.579324	0.053083	-0.357465	0.127781	cis
rs11419959	OID45299	ABO	-10.9134	5.68649e-26	8.11239e-23	-0.856606	0.0784912	-0.357461	0.127778	cis
rs11963300	OID45056	CD109	-10.9128	5.71874e-26	8.15806e-23	-0.216723	0.0198595	-0.357444	0.127766	cis
rs12765825	OID44859	PNLIPRP2	-10.9126	5.72929e-26	8.17241e-23	-1.65197	0.151382	-0.357438	0.127762	cis
rs11197749	OID44859	PNLIPRP2	-10.9126	5.72929e-26	8.17241e-23	-1.65197	0.151382	-0.357438	0.127762	cis
chr16_70620727_A_AT	OID42623	IL34	10.9122	5.7543e-26	8.20774e-23	0.338503	0.0310207	0.357425	0.127753	cis
rs2725200	OID42016	VSTM4	10.9107	5.83335e-26	8.32015e-23	0.636656	0.0583513	0.357385	0.127724	cis
rs393600	OID45178	LILRB5	-10.9105	5.84681e-26	8.33828e-23	-0.494773	0.0453484	-0.357378	0.127719	cis
rs440352	OID45178	LILRB5	-10.9105	5.84681e-26	8.33828e-23	-0.494773	0.0453484	-0.357378	0.127719	cis
rs380731	OID45178	LILRB5	-10.9105	5.84681e-26	8.33828e-23	-0.494773	0.0453484	-0.357378	0.127719	cis
rs201541459	OID42849	NQO1	10.91	5.87571e-26	8.37914e-23	1.15084	0.105485	0.357363	0.127708	cis
rs1233378	OID43804	HLA-A	10.91	5.87611e-26	8.37935e-23	0.393099	0.0360311	0.357363	0.127708	cis
rs73075560	OID43168	TDGF1	10.9098	5.88356e-26	8.38962e-23	1.44055	0.132041	0.357359	0.127706	cis
rs17705657	OID45249	SBSN	-10.9086	5.95155e-26	8.48621e-23	-0.242849	0.0222621	-0.357325	0.127681	cis
rs55984094	OID44508	CD276	10.9086	5.95242e-26	8.48709e-23	0.410852	0.0376631	0.357325	0.127681	cis
rs34803085	OID43579	CTSH	10.908	5.99081e-26	8.54111e-23	0.531008	0.0486807	0.357305	0.127667	cis
rs2869887	OID43579	CTSH	10.908	5.99081e-26	8.54111e-23	0.531008	0.0486807	0.357305	0.127667	cis
rs7306609	OID43029	RPH3A	-10.9079	5.9932e-26	8.54416e-23	-0.52765	0.0483731	-0.357304	0.127666	cis
rs7939918	OID43374	APIP	10.9079	5.99379e-26	8.54428e-23	0.395297	0.0362394	0.357304	0.127666	cis
rs12418978	OID43374	APIP	10.9079	5.99379e-26	8.54428e-23	0.395297	0.0362394	0.357304	0.127666	cis
rs17061564	OID45432	VNN1	10.9068	6.05595e-26	8.63214e-23	0.462789	0.0424311	0.357273	0.127644	cis
rs7754356	OID45432	VNN1	10.9068	6.05595e-26	8.63214e-23	0.462789	0.0424311	0.357273	0.127644	cis
rs12684512	OID45361	FCN2	10.9064	6.08283e-26	8.67009e-23	0.462854	0.0424388	0.35726	0.127635	cis
rs45559135	OID44133	PSG1	10.9063	6.08674e-26	8.6753e-23	1.1154	0.102271	0.357258	0.127633	cis
rs60315888	OID43568	CRYGD	10.9056	6.12974e-26	8.73547e-23	0.520986	0.0477724	0.357237	0.127618	cis
rs796286	OID43568	CRYGD	10.9056	6.12974e-26	8.73547e-23	0.520986	0.0477724	0.357237	0.127618	cis
rs796288	OID43568	CRYGD	10.9056	6.12974e-26	8.73547e-23	0.520986	0.0477724	0.357237	0.127618	cis
rs2685125	OID44698	HBZ	10.9053	6.14476e-26	8.75651e-23	0.611593	0.0560821	0.35723	0.127613	cis
rs11934649	OID42298	CLGN	-10.905	6.16625e-26	8.78081e-23	-0.910226	0.0834691	-0.357219	0.127606	cis
rs75115619	OID42298	CLGN	-10.905	6.16625e-26	8.78081e-23	-0.910226	0.0834691	-0.357219	0.127606	cis
rs17006005	OID42298	CLGN	-10.905	6.16625e-26	8.78081e-23	-0.910226	0.0834691	-0.357219	0.127606	cis
rs76895031	OID42298	CLGN	-10.905	6.16625e-26	8.78081e-23	-0.910226	0.0834691	-0.357219	0.127606	cis
rs78933886	OID42298	CLGN	-10.905	6.16625e-26	8.78081e-23	-0.910226	0.0834691	-0.357219	0.127606	cis
rs11933021	OID42298	CLGN	-10.905	6.16625e-26	8.78081e-23	-0.910226	0.0834691	-0.357219	0.127606	cis
rs7662837	OID42298	CLGN	-10.905	6.16625e-26	8.78081e-23	-0.910226	0.0834691	-0.357219	0.127606	cis
rs79807066	OID42298	CLGN	-10.905	6.16625e-26	8.78081e-23	-0.910226	0.0834691	-0.357219	0.127606	cis
rs1431336	OID42298	CLGN	-10.905	6.16625e-26	8.78081e-23	-0.910226	0.0834691	-0.357219	0.127606	cis
rs6851261	OID42298	CLGN	-10.905	6.16625e-26	8.78081e-23	-0.910226	0.0834691	-0.357219	0.127606	cis
rs75136628	OID42298	CLGN	-10.905	6.16625e-26	8.78081e-23	-0.910226	0.0834691	-0.357219	0.127606	cis
rs17006045	OID42298	CLGN	-10.905	6.16625e-26	8.78081e-23	-0.910226	0.0834691	-0.357219	0.127606	cis
rs2321267	OID42298	CLGN	-10.905	6.16625e-26	8.78081e-23	-0.910226	0.0834691	-0.357219	0.127606	cis
rs2321268	OID42298	CLGN	-10.905	6.16625e-26	8.78081e-23	-0.910226	0.0834691	-0.357219	0.127606	cis
rs7660306	OID42298	CLGN	-10.905	6.16625e-26	8.78081e-23	-0.910226	0.0834691	-0.357219	0.127606	cis
rs7681722	OID42298	CLGN	-10.905	6.16625e-26	8.78081e-23	-0.910226	0.0834691	-0.357219	0.127606	cis
chr4_140483848_T_TA	OID42298	CLGN	-10.905	6.16625e-26	8.78081e-23	-0.910226	0.0834691	-0.357219	0.127606	cis
rs612235	OID42672	KIR3DL1	10.9042	6.21125e-26	8.84317e-23	1.18695	0.108853	0.357198	0.12759	cis
rs614891	OID42672	KIR3DL1	10.9042	6.21125e-26	8.84317e-23	1.18695	0.108853	0.357198	0.12759	cis
rs634254	OID42672	KIR3DL1	10.9042	6.21125e-26	8.84317e-23	1.18695	0.108853	0.357198	0.12759	cis
rs643861	OID42672	KIR3DL1	10.9042	6.21125e-26	8.84317e-23	1.18695	0.108853	0.357198	0.12759	cis
rs11127162	OID44099	PLB1	-10.9042	6.21162e-26	8.84317e-23	-0.418142	0.0383469	-0.357198	0.12759	cis
rs11691333	OID44099	PLB1	-10.9042	6.21162e-26	8.84317e-23	-0.418142	0.0383469	-0.357198	0.12759	cis
rs4239225	OID41268	GSDMA	10.9041	6.21539e-26	8.84629e-23	0.519515	0.0476439	0.357196	0.127589	cis
rs3859192	OID41268	GSDMA	10.9041	6.21539e-26	8.84629e-23	0.519515	0.0476439	0.357196	0.127589	cis
rs3859191	OID41268	GSDMA	10.9041	6.21539e-26	8.84629e-23	0.519515	0.0476439	0.357196	0.127589	cis
rs4065876	OID41268	GSDMA	10.9041	6.21539e-26	8.84629e-23	0.519515	0.0476439	0.357196	0.127589	cis
rs60137005	OID41268	GSDMA	10.9041	6.21539e-26	8.84629e-23	0.519515	0.0476439	0.357196	0.127589	cis
rs56326707	OID41268	GSDMA	10.9041	6.21539e-26	8.84629e-23	0.519515	0.0476439	0.357196	0.127589	cis
rs6954252	OID44502	CCL24	-10.9037	6.24108e-26	8.88248e-23	-0.565829	0.0518933	-0.357183	0.12758	cis
rs7198064	OID44356	TPSAB1	-10.9028	6.29363e-26	8.95689e-23	-0.412771	0.0378591	-0.357158	0.127562	cis
rs12898137	OID45254	SERPINA11	10.9027	6.30267e-26	8.96937e-23	0.32007	0.029357	0.357154	0.127559	cis
rs7201202	OID44562	CPPED1	-10.9021	6.33764e-26	9.01152e-23	-0.46979	0.0430917	-0.357138	0.127547	cis
rs7184563	OID44562	CPPED1	-10.9021	6.33764e-26	9.01152e-23	-0.46979	0.0430917	-0.357138	0.127547	cis
rs8045547	OID44562	CPPED1	-10.9021	6.33764e-26	9.01152e-23	-0.46979	0.0430917	-0.357138	0.127547	cis
rs61664415	OID44562	CPPED1	-10.9021	6.33764e-26	9.01152e-23	-0.46979	0.0430917	-0.357138	0.127547	cis
rs8050485	OID44562	CPPED1	-10.9021	6.33764e-26	9.01152e-23	-0.46979	0.0430917	-0.357138	0.127547	cis
rs2865893	OID44562	CPPED1	-10.9021	6.33764e-26	9.01152e-23	-0.46979	0.0430917	-0.357138	0.127547	cis
rs2865895	OID44562	CPPED1	-10.9021	6.33764e-26	9.01152e-23	-0.46979	0.0430917	-0.357138	0.127547	cis
rs16960714	OID44562	CPPED1	-10.9021	6.33764e-26	9.01152e-23	-0.46979	0.0430917	-0.357138	0.127547	cis
rs11866435	OID44562	CPPED1	-10.9021	6.33764e-26	9.01152e-23	-0.46979	0.0430917	-0.357138	0.127547	cis
rs12598854	OID44562	CPPED1	-10.9021	6.33764e-26	9.01152e-23	-0.46979	0.0430917	-0.357138	0.127547	cis
rs11075158	OID44562	CPPED1	-10.9021	6.33764e-26	9.01152e-23	-0.46979	0.0430917	-0.357138	0.127547	cis
rs8062313	OID44562	CPPED1	-10.9021	6.33764e-26	9.01152e-23	-0.46979	0.0430917	-0.357138	0.127547	cis
rs8060222	OID44562	CPPED1	-10.9021	6.33764e-26	9.01152e-23	-0.46979	0.0430917	-0.357138	0.127547	cis
rs8045824	OID44562	CPPED1	-10.9021	6.33764e-26	9.01152e-23	-0.46979	0.0430917	-0.357138	0.127547	cis
rs9941060	OID44562	CPPED1	-10.9021	6.33764e-26	9.01152e-23	-0.46979	0.0430917	-0.357138	0.127547	cis
rs71386724	OID44562	CPPED1	-10.9021	6.33764e-26	9.01152e-23	-0.46979	0.0430917	-0.357138	0.127547	cis
rs9934140	OID44562	CPPED1	-10.9021	6.33764e-26	9.01152e-23	-0.46979	0.0430917	-0.357138	0.127547	cis
rs7196064	OID44562	CPPED1	-10.9021	6.33764e-26	9.01152e-23	-0.46979	0.0430917	-0.357138	0.127547	cis
rs9921873	OID44562	CPPED1	-10.9021	6.33764e-26	9.01152e-23	-0.46979	0.0430917	-0.357138	0.127547	cis
rs7199085	OID44562	CPPED1	-10.9021	6.33764e-26	9.01152e-23	-0.46979	0.0430917	-0.357138	0.127547	cis
rs524804	OID43971	MGMT	10.9017	6.36008e-26	9.04304e-23	0.414227	0.0379965	0.357127	0.12754	cis
rs7416766	OID45455	CFHR4	10.9013	6.38904e-26	9.08269e-23	0.514532	0.0471993	0.357114	0.12753	cis
rs2336501	OID45455	CFHR4	10.9013	6.38904e-26	9.08269e-23	0.514532	0.0471993	0.357114	0.12753	cis
rs12047098	OID45455	CFHR4	10.9013	6.38904e-26	9.08269e-23	0.514532	0.0471993	0.357114	0.12753	cis
rs7413265	OID45455	CFHR4	10.9013	6.38904e-26	9.08269e-23	0.514532	0.0471993	0.357114	0.12753	cis
rs73082331	OID45171	LAMB2	-10.9012	6.39297e-26	9.0875e-23	-0.266888	0.0244825	-0.357112	0.127529	cis
rs73082337	OID45171	LAMB2	-10.9012	6.39297e-26	9.0875e-23	-0.266888	0.0244825	-0.357112	0.127529	cis
rs11574480	OID44508	CD276	10.901	6.40211e-26	9.09973e-23	0.413301	0.0379139	0.357108	0.127526	cis
rs11636441	OID44508	CD276	10.901	6.40211e-26	9.09973e-23	0.413301	0.0379139	0.357108	0.127526	cis
rs6849201	OID44327	TLR3	-10.899	6.52681e-26	9.27658e-23	-0.394412	0.0361878	-0.35705	0.127485	cis
rs2303518	OID41432	LTK	-10.899	6.52954e-26	9.28006e-23	-0.301309	0.0276456	-0.357049	0.127484	cis
rs154663	OID43630	DPEP1	-10.8989	6.53748e-26	9.28899e-23	-0.400327	0.0367311	-0.357045	0.127481	cis
rs258331	OID43630	DPEP1	-10.8989	6.53748e-26	9.28899e-23	-0.400327	0.0367311	-0.357045	0.127481	cis
rs2460454	OID43630	DPEP1	-10.8989	6.53748e-26	9.28899e-23	-0.400327	0.0367311	-0.357045	0.127481	cis
rs166297	OID43630	DPEP1	-10.8989	6.53748e-26	9.28899e-23	-0.400327	0.0367311	-0.357045	0.127481	cis
rs258318	OID43630	DPEP1	-10.8989	6.53748e-26	9.28899e-23	-0.400327	0.0367311	-0.357045	0.127481	cis
rs8062346	OID43630	DPEP1	10.8989	6.53748e-26	9.28899e-23	0.400327	0.0367311	0.357045	0.127481	cis
rs6001271	OID44817	NPTXR	-10.8988	6.53807e-26	9.28944e-23	-0.557637	0.0511647	-0.357045	0.127481	cis
rs140847556	OID43630	DPEP1	-10.8982	6.57762e-26	9.34523e-23	-0.292822	0.0268688	-0.357027	0.127468	cis
rs4461142	OID45300	ACE	10.8977	6.60779e-26	9.3877e-23	0.270921	0.0248603	0.357013	0.127458	cis
rs1135604	OID43449	CAPG	10.8974	6.62816e-26	9.41624e-23	0.429768	0.0394376	0.357004	0.127452	cis
rs17550662	OID45455	CFHR4	10.8973	6.63363e-26	9.42362e-23	0.7793	0.0715129	0.357002	0.12745	cis
rs72710036	OID43705	FCRL2	-10.8969	6.6631e-26	9.46508e-23	-0.461138	0.0423184	-0.356988	0.127441	cis
rs2802315	OID42435	EXTL1	10.8963	6.70251e-26	9.52066e-23	0.437661	0.0401661	0.356971	0.127428	cis
rs11627722	OID45254	SERPINA11	10.8962	6.70669e-26	9.5262e-23	0.319389	0.029312	0.356969	0.127427	cis
rs17882316	OID45399	PON1	-10.8962	6.70713e-26	9.52643e-23	-0.158131	0.0145125	-0.356969	0.127427	cis
rs6537499	OID42016	VSTM4	10.8943	6.82788e-26	9.69343e-23	0.544526	0.0499825	0.356916	0.127389	cis
rs7094217	OID42016	VSTM4	10.8943	6.82788e-26	9.69343e-23	0.544526	0.0499825	0.356916	0.127389	cis
rs7073645	OID42016	VSTM4	10.8943	6.82788e-26	9.69343e-23	0.544526	0.0499825	0.356916	0.127389	cis
rs4319434	OID42016	VSTM4	10.8943	6.82788e-26	9.69343e-23	0.544526	0.0499825	0.356916	0.127389	cis
rs4319435	OID42016	VSTM4	10.8943	6.82788e-26	9.69343e-23	0.544526	0.0499825	0.356916	0.127389	cis
rs11383853	OID42016	VSTM4	10.8943	6.82788e-26	9.69343e-23	0.544526	0.0499825	0.356916	0.127389	cis
rs2725191	OID42016	VSTM4	10.8943	6.82788e-26	9.69343e-23	0.544526	0.0499825	0.356916	0.127389	cis
rs2725183	OID42016	VSTM4	10.8943	6.82788e-26	9.69343e-23	0.544526	0.0499825	0.356916	0.127389	cis
rs12198	OID42016	VSTM4	10.8943	6.82788e-26	9.69343e-23	0.544526	0.0499825	0.356916	0.127389	cis
rs2804938	OID42016	VSTM4	10.8943	6.82788e-26	9.69343e-23	0.544526	0.0499825	0.356916	0.127389	cis
rs2804936	OID42016	VSTM4	10.8943	6.82788e-26	9.69343e-23	0.544526	0.0499825	0.356916	0.127389	cis
rs144084574	OID44972	TCTN3	10.8932	6.90227e-26	9.79449e-23	0.493056	0.0452628	0.356883	0.127366	cis
rs148473024	OID44972	TCTN3	10.8932	6.90227e-26	9.79449e-23	0.493056	0.0452628	0.356883	0.127366	cis
rs114573992	OID44972	TCTN3	10.8932	6.90227e-26	9.79449e-23	0.493056	0.0452628	0.356883	0.127366	cis
rs141057845	OID44972	TCTN3	10.8932	6.90227e-26	9.79449e-23	0.493056	0.0452628	0.356883	0.127366	cis
rs117847726	OID44972	TCTN3	10.8932	6.90227e-26	9.79449e-23	0.493056	0.0452628	0.356883	0.127366	cis
rs117236903	OID44972	TCTN3	10.8932	6.90227e-26	9.79449e-23	0.493056	0.0452628	0.356883	0.127366	cis
rs116997635	OID44972	TCTN3	10.8932	6.90227e-26	9.79449e-23	0.493056	0.0452628	0.356883	0.127366	cis
rs117847109	OID44972	TCTN3	10.8932	6.90227e-26	9.79449e-23	0.493056	0.0452628	0.356883	0.127366	cis
rs141208820	OID44972	TCTN3	10.8932	6.90227e-26	9.79449e-23	0.493056	0.0452628	0.356883	0.127366	cis
rs139386495	OID44972	TCTN3	10.8932	6.90227e-26	9.79449e-23	0.493056	0.0452628	0.356883	0.127366	cis
rs117086544	OID44972	TCTN3	10.8932	6.90227e-26	9.79449e-23	0.493056	0.0452628	0.356883	0.127366	cis
rs28401754	OID41432	LTK	-10.8917	7.00217e-26	9.93584e-23	-0.300758	0.0276135	-0.35684	0.127335	cis
chr1_218518049_AT_A	OID44320	TGFB2	-10.8888	7.19861e-26	1.02141e-22	-0.410099	0.0376625	-0.356758	0.127276	cis
rs143009074	OID43804	HLA-A	10.8886	7.2097e-26	1.0229e-22	0.385284	0.035384	0.356753	0.127273	cis
rs28780073	OID43804	HLA-A	10.8886	7.2097e-26	1.0229e-22	0.385284	0.035384	0.356753	0.127273	cis
rs3748976	OID44562	CPPED1	-10.8878	7.26643e-26	1.03071e-22	-0.471868	0.043339	-0.35673	0.127256	cis
rs7198153	OID44562	CPPED1	-10.8878	7.26643e-26	1.03071e-22	-0.471868	0.043339	-0.35673	0.127256	cis
rs13331345	OID44562	CPPED1	-10.8878	7.26643e-26	1.03071e-22	-0.471868	0.043339	-0.35673	0.127256	cis
rs8058383	OID44562	CPPED1	-10.8878	7.26643e-26	1.03071e-22	-0.471868	0.043339	-0.35673	0.127256	cis
rs7196106	OID44562	CPPED1	-10.8878	7.26643e-26	1.03071e-22	-0.471868	0.043339	-0.35673	0.127256	cis
chr17_74689849_GT_G	OID43489	CD300LF	-10.8878	7.26657e-26	1.03071e-22	-0.83186	0.0764028	-0.35673	0.127256	cis
rs78807522	OID45171	LAMB2	-10.887	7.32291e-26	1.03831e-22	-0.267986	0.0246152	-0.356707	0.12724	cis
rs540605663	OID45171	LAMB2	-10.887	7.32291e-26	1.03831e-22	-0.267986	0.0246152	-0.356707	0.12724	cis
chr3_49033968_CAGAGCG_C	OID45171	LAMB2	-10.887	7.32291e-26	1.03831e-22	-0.267986	0.0246152	-0.356707	0.12724	cis
rs73082357	OID45171	LAMB2	-10.887	7.32291e-26	1.03831e-22	-0.267986	0.0246152	-0.356707	0.12724	cis
rs73082363	OID45171	LAMB2	-10.887	7.32291e-26	1.03831e-22	-0.267986	0.0246152	-0.356707	0.12724	cis
rs34290943	OID45171	LAMB2	-10.887	7.32291e-26	1.03831e-22	-0.267986	0.0246152	-0.356707	0.12724	cis
rs34759087	OID45171	LAMB2	-10.887	7.32291e-26	1.03831e-22	-0.267986	0.0246152	-0.356707	0.12724	cis
chr3_49144888_T_TG	OID45171	LAMB2	-10.887	7.32291e-26	1.03831e-22	-0.267986	0.0246152	-0.356707	0.12724	cis
rs201322064	OID45171	LAMB2	-10.887	7.32291e-26	1.03831e-22	-0.267986	0.0246152	-0.356707	0.12724	cis
rs3803060	OID43029	RPH3A	-10.8866	7.35329e-26	1.04248e-22	-0.526135	0.0483287	-0.356694	0.127231	cis
rs3803059	OID43029	RPH3A	-10.8866	7.35329e-26	1.04248e-22	-0.526135	0.0483287	-0.356694	0.127231	cis
rs3825202	OID43029	RPH3A	-10.8866	7.35329e-26	1.04248e-22	-0.526135	0.0483287	-0.356694	0.127231	cis
rs7315593	OID43029	RPH3A	-10.8864	7.36526e-26	1.04405e-22	-0.523226	0.0480622	-0.356689	0.127227	cis
rs7315734	OID43029	RPH3A	-10.8864	7.36526e-26	1.04405e-22	-0.523226	0.0480622	-0.356689	0.127227	cis
rs1029486	OID43029	RPH3A	-10.8864	7.36526e-26	1.04405e-22	-0.523226	0.0480622	-0.356689	0.127227	cis
rs77109618	OID42672	KIR3DL1	10.8863	7.37171e-26	1.04487e-22	1.18447	0.108804	0.356687	0.127226	cis
rs72626297	OID42672	KIR3DL1	10.8863	7.37171e-26	1.04487e-22	1.18447	0.108804	0.356687	0.127226	cis
rs17313062	OID44252	SLAMF7	10.8861	7.38473e-26	1.04659e-22	0.463849	0.0426091	0.356682	0.127222	cis
rs10584474	OID44252	SLAMF7	10.8861	7.38473e-26	1.04659e-22	0.463849	0.0426091	0.356682	0.127222	cis
rs3766374	OID44252	SLAMF7	10.8861	7.38473e-26	1.04659e-22	0.463849	0.0426091	0.356682	0.127222	cis
rs1727128	OID45223	PILRA	-10.8859	7.40308e-26	1.04914e-22	-0.255407	0.0234622	-0.356674	0.127216	cis
rs8048583	OID44129	PRSS53	10.8857	7.41745e-26	1.05105e-22	0.263793	0.024233	0.356668	0.127212	cis
rs2011491	OID44129	PRSS53	10.8857	7.41745e-26	1.05105e-22	0.263793	0.024233	0.356668	0.127212	cis
rs929868	OID44129	PRSS53	10.8857	7.41745e-26	1.05105e-22	0.263793	0.024233	0.356668	0.127212	cis
rs6695321	OID45333	CFHR5	10.8851	7.45893e-26	1.05688e-22	0.268464	0.0246634	0.356652	0.1272	cis
rs2512310	OID44578	CTSC	-10.8849	7.47627e-26	1.05929e-22	-0.368618	0.0338652	-0.356645	0.127196	cis
rs16897515	OID43429	BTN3A2	10.8839	7.54237e-26	1.06861e-22	0.440183	0.0404433	0.356619	0.127177	cis
rs10853117	OID45019	WFIKKN2	10.8836	7.56615e-26	1.07194e-22	0.260822	0.0239647	0.356609	0.12717	cis
rs7221527	OID45019	WFIKKN2	10.8832	7.59294e-26	1.07564e-22	0.261004	0.0239822	0.356599	0.127163	cis
rs4533326	OID45019	WFIKKN2	10.8832	7.59294e-26	1.07564e-22	0.261004	0.0239822	0.356599	0.127163	cis
rs62124152	OID42672	KIR3DL1	10.8816	7.7106e-26	1.09226e-22	1.21239	0.111416	0.356553	0.12713	cis
rs2116086	OID43374	APIP	10.8814	7.72548e-26	1.09433e-22	0.393565	0.0361685	0.356547	0.127126	cis
chr4_7841299_C_CCA	OID44450	AFAP1	-10.8811	7.74936e-26	1.09766e-22	-0.509435	0.0468182	-0.356538	0.127119	cis
rs2237065	OID45421	TGFBI	10.8809	7.76193e-26	1.0994e-22	0.17157	0.0157679	0.356533	0.127116	cis
rs7842387	OID45363	FGL1	-10.8802	7.81511e-26	1.10637e-22	-0.489097	0.0449529	-0.356512	0.127101	cis
rs3866924	OID45363	FGL1	-10.8802	7.81511e-26	1.10637e-22	-0.489097	0.0449529	-0.356512	0.127101	cis
rs2299580	OID45363	FGL1	-10.8802	7.81511e-26	1.10637e-22	-0.489097	0.0449529	-0.356512	0.127101	cis
rs9325823	OID45363	FGL1	-10.8802	7.81511e-26	1.10637e-22	-0.489097	0.0449529	-0.356512	0.127101	cis
rs7815429	OID45363	FGL1	-10.8802	7.81511e-26	1.10637e-22	-0.489097	0.0449529	-0.356512	0.127101	cis
rs34807569	OID45363	FGL1	-10.8802	7.81511e-26	1.10637e-22	-0.489097	0.0449529	-0.356512	0.127101	cis
rs3739406	OID45363	FGL1	-10.8802	7.81511e-26	1.10637e-22	-0.489097	0.0449529	-0.356512	0.127101	cis
rs3739404	OID45363	FGL1	-10.8802	7.81511e-26	1.10637e-22	-0.489097	0.0449529	-0.356512	0.127101	cis
rs2073562	OID45363	FGL1	-10.8802	7.81511e-26	1.10637e-22	-0.489097	0.0449529	-0.356512	0.127101	cis
rs2073564	OID45363	FGL1	-10.8802	7.81511e-26	1.10637e-22	-0.489097	0.0449529	-0.356512	0.127101	cis
rs2073565	OID45363	FGL1	-10.8802	7.81511e-26	1.10637e-22	-0.489097	0.0449529	-0.356512	0.127101	cis
rs2073566	OID45363	FGL1	-10.8802	7.81511e-26	1.10637e-22	-0.489097	0.0449529	-0.356512	0.127101	cis
rs144219982	OID44972	TCTN3	10.8801	7.82336e-26	1.10749e-22	0.489438	0.0449846	0.356509	0.127099	cis
rs12023501	OID44320	TGFB2	-10.8797	7.85256e-26	1.11144e-22	-0.413593	0.038015	-0.356498	0.127091	cis
rs72738863	OID44320	TGFB2	-10.8797	7.85256e-26	1.11144e-22	-0.413593	0.038015	-0.356498	0.127091	cis
rs7524827	OID44320	TGFB2	-10.8797	7.85256e-26	1.11144e-22	-0.413593	0.038015	-0.356498	0.127091	cis
rs60831762	OID44320	TGFB2	-10.8797	7.85256e-26	1.11144e-22	-0.413593	0.038015	-0.356498	0.127091	cis
rs77909997	OID42991	RARRES1	-10.8793	7.88645e-26	1.11619e-22	-0.883071	0.08117	-0.356485	0.127082	cis
rs13330285	OID43630	DPEP1	-10.878	7.98593e-26	1.13017e-22	-0.295195	0.0271369	-0.356448	0.127055	cis
rs13335097	OID43630	DPEP1	-10.878	7.98593e-26	1.13017e-22	-0.295195	0.0271369	-0.356448	0.127055	cis
rs11633159	OID44508	CD276	10.8771	8.05074e-26	1.1393e-22	0.410586	0.0377477	0.356424	0.127038	cis
rs13017378	OID44099	PLB1	-10.8756	8.16672e-26	1.15566e-22	-0.417025	0.0383449	-0.356381	0.127007	cis
rs115172853	OID44356	TPSAB1	10.8748	8.23012e-26	1.15938e-22	0.509129	0.0468172	0.356358	0.126991	cis
rs2891411	OID43029	RPH3A	-10.8748	8.23208e-26	1.15938e-22	-0.525984	0.0483673	-0.356357	0.12699	cis
rs1773427	OID44750	LGALS8	10.8748	8.23263e-26	1.15938e-22	0.42663	0.0392311	0.356357	0.12699	cis
rs1652206	OID44750	LGALS8	10.8748	8.23263e-26	1.15938e-22	0.42663	0.0392311	0.356357	0.12699	cis
rs652294	OID44750	LGALS8	10.8748	8.23263e-26	1.15938e-22	0.42663	0.0392311	0.356357	0.12699	cis
rs574419	OID44750	LGALS8	10.8748	8.23263e-26	1.15938e-22	0.42663	0.0392311	0.356357	0.12699	cis
rs589120	OID44750	LGALS8	10.8748	8.23263e-26	1.15938e-22	0.42663	0.0392311	0.356357	0.12699	cis
rs589597	OID44750	LGALS8	10.8748	8.23263e-26	1.15938e-22	0.42663	0.0392311	0.356357	0.12699	cis
rs615106	OID44750	LGALS8	10.8748	8.23263e-26	1.15938e-22	0.42663	0.0392311	0.356357	0.12699	cis
rs476385	OID44750	LGALS8	10.8748	8.23263e-26	1.15938e-22	0.42663	0.0392311	0.356357	0.12699	cis
rs630868	OID44750	LGALS8	10.8748	8.23263e-26	1.15938e-22	0.42663	0.0392311	0.356357	0.12699	cis
rs631228	OID44750	LGALS8	10.8748	8.23263e-26	1.15938e-22	0.42663	0.0392311	0.356357	0.12699	cis
rs499666	OID44750	LGALS8	10.8748	8.23263e-26	1.15938e-22	0.42663	0.0392311	0.356357	0.12699	cis
rs631723	OID44750	LGALS8	10.8748	8.23263e-26	1.15938e-22	0.42663	0.0392311	0.356357	0.12699	cis
rs661219	OID44750	LGALS8	10.8748	8.23263e-26	1.15938e-22	0.42663	0.0392311	0.356357	0.12699	cis
rs507130	OID44750	LGALS8	10.8748	8.23263e-26	1.15938e-22	0.42663	0.0392311	0.356357	0.12699	cis
rs507841	OID44750	LGALS8	10.8748	8.23263e-26	1.15938e-22	0.42663	0.0392311	0.356357	0.12699	cis
rs662513	OID44750	LGALS8	10.8748	8.23263e-26	1.15938e-22	0.42663	0.0392311	0.356357	0.12699	cis
rs663798	OID44750	LGALS8	10.8748	8.23263e-26	1.15938e-22	0.42663	0.0392311	0.356357	0.12699	cis
rs535411	OID44750	LGALS8	10.8748	8.23263e-26	1.15938e-22	0.42663	0.0392311	0.356357	0.12699	cis
rs676377	OID44750	LGALS8	10.8748	8.23263e-26	1.15938e-22	0.42663	0.0392311	0.356357	0.12699	cis
rs537306	OID44750	LGALS8	10.8748	8.23263e-26	1.15938e-22	0.42663	0.0392311	0.356357	0.12699	cis
rs538225	OID44750	LGALS8	10.8748	8.23263e-26	1.15938e-22	0.42663	0.0392311	0.356357	0.12699	cis
rs483460	OID44750	LGALS8	10.8748	8.23263e-26	1.15938e-22	0.42663	0.0392311	0.356357	0.12699	cis
rs2564757	OID44750	LGALS8	10.8748	8.23263e-26	1.15938e-22	0.42663	0.0392311	0.356357	0.12699	cis
rs2564758	OID44750	LGALS8	10.8748	8.23263e-26	1.15938e-22	0.42663	0.0392311	0.356357	0.12699	cis
rs488117	OID44750	LGALS8	10.8748	8.23263e-26	1.15938e-22	0.42663	0.0392311	0.356357	0.12699	cis
rs2914917	OID44750	LGALS8	10.8748	8.23263e-26	1.15938e-22	0.42663	0.0392311	0.356357	0.12699	cis
rs489920	OID44750	LGALS8	10.8748	8.23263e-26	1.15938e-22	0.42663	0.0392311	0.356357	0.12699	cis
rs490081	OID44750	LGALS8	10.8748	8.23263e-26	1.15938e-22	0.42663	0.0392311	0.356357	0.12699	cis
rs2914918	OID44750	LGALS8	10.8748	8.23263e-26	1.15938e-22	0.42663	0.0392311	0.356357	0.12699	cis
rs513769	OID44750	LGALS8	10.8748	8.23263e-26	1.15938e-22	0.42663	0.0392311	0.356357	0.12699	cis
rs513771	OID44750	LGALS8	10.8748	8.23263e-26	1.15938e-22	0.42663	0.0392311	0.356357	0.12699	cis
rs514562	OID44750	LGALS8	10.8748	8.23263e-26	1.15938e-22	0.42663	0.0392311	0.356357	0.12699	cis
rs2163138	OID44750	LGALS8	10.8748	8.23263e-26	1.15938e-22	0.42663	0.0392311	0.356357	0.12699	cis
rs1773434	OID44750	LGALS8	10.8748	8.23263e-26	1.15938e-22	0.42663	0.0392311	0.356357	0.12699	cis
rs60806952	OID44750	LGALS8	10.8748	8.23263e-26	1.15938e-22	0.42663	0.0392311	0.356357	0.12699	cis
rs58128170	OID44750	LGALS8	10.8748	8.23263e-26	1.15938e-22	0.42663	0.0392311	0.356357	0.12699	cis
rs60803150	OID44750	LGALS8	10.8748	8.23263e-26	1.15938e-22	0.42663	0.0392311	0.356357	0.12699	cis
rs61362674	OID44750	LGALS8	10.8748	8.23263e-26	1.15938e-22	0.42663	0.0392311	0.356357	0.12699	cis
rs2244430	OID44750	LGALS8	10.8748	8.23263e-26	1.15938e-22	0.42663	0.0392311	0.356357	0.12699	cis
rs1652205	OID44750	LGALS8	10.8748	8.23263e-26	1.15938e-22	0.42663	0.0392311	0.356357	0.12699	cis
rs499737	OID44750	LGALS8	10.8748	8.23263e-26	1.15938e-22	0.42663	0.0392311	0.356357	0.12699	cis
rs606160	OID44750	LGALS8	10.8748	8.23263e-26	1.15938e-22	0.42663	0.0392311	0.356357	0.12699	cis
rs474818	OID44750	LGALS8	10.8748	8.23263e-26	1.15938e-22	0.42663	0.0392311	0.356357	0.12699	cis
rs1773435	OID44750	LGALS8	10.8748	8.23263e-26	1.15938e-22	0.42663	0.0392311	0.356357	0.12699	cis
rs1773436	OID44750	LGALS8	10.8748	8.23263e-26	1.15938e-22	0.42663	0.0392311	0.356357	0.12699	cis
rs1773437	OID44750	LGALS8	10.8748	8.23263e-26	1.15938e-22	0.42663	0.0392311	0.356357	0.12699	cis
rs1768049	OID44750	LGALS8	10.8748	8.23263e-26	1.15938e-22	0.42663	0.0392311	0.356357	0.12699	cis
rs1773438	OID44750	LGALS8	10.8748	8.23263e-26	1.15938e-22	0.42663	0.0392311	0.356357	0.12699	cis
rs2153199	OID44750	LGALS8	10.8748	8.23263e-26	1.15938e-22	0.42663	0.0392311	0.356357	0.12699	cis
rs567544	OID44750	LGALS8	10.8748	8.23263e-26	1.15938e-22	0.42663	0.0392311	0.356357	0.12699	cis
rs2794796	OID44750	LGALS8	10.8748	8.23263e-26	1.15938e-22	0.42663	0.0392311	0.356357	0.12699	cis
rs2794795	OID44750	LGALS8	10.8748	8.23263e-26	1.15938e-22	0.42663	0.0392311	0.356357	0.12699	cis
rs3121226	OID44750	LGALS8	10.8748	8.23263e-26	1.15938e-22	0.42663	0.0392311	0.356357	0.12699	cis
rs1272111	OID44750	LGALS8	10.8748	8.23263e-26	1.15938e-22	0.42663	0.0392311	0.356357	0.12699	cis
rs1773403	OID44750	LGALS8	10.8748	8.23263e-26	1.15938e-22	0.42663	0.0392311	0.356357	0.12699	cis
rs2564747	OID44750	LGALS8	10.8748	8.23263e-26	1.15938e-22	0.42663	0.0392311	0.356357	0.12699	cis
rs2789356	OID44750	LGALS8	10.8748	8.23263e-26	1.15938e-22	0.42663	0.0392311	0.356357	0.12699	cis
rs656491	OID44750	LGALS8	10.8748	8.23263e-26	1.15938e-22	0.42663	0.0392311	0.356357	0.12699	cis
rs1620426	OID44750	LGALS8	10.8748	8.23263e-26	1.15938e-22	0.42663	0.0392311	0.356357	0.12699	cis
rs1620435	OID44750	LGALS8	10.8748	8.23263e-26	1.15938e-22	0.42663	0.0392311	0.356357	0.12699	cis
rs12138931	OID44750	LGALS8	10.8748	8.23263e-26	1.15938e-22	0.42663	0.0392311	0.356357	0.12699	cis
rs12139007	OID44750	LGALS8	10.8748	8.23263e-26	1.15938e-22	0.42663	0.0392311	0.356357	0.12699	cis
rs12139008	OID44750	LGALS8	10.8748	8.23263e-26	1.15938e-22	0.42663	0.0392311	0.356357	0.12699	cis
rs12139809	OID44750	LGALS8	10.8748	8.23263e-26	1.15938e-22	0.42663	0.0392311	0.356357	0.12699	cis
rs12120329	OID44750	LGALS8	10.8748	8.23263e-26	1.15938e-22	0.42663	0.0392311	0.356357	0.12699	cis
rs12139014	OID44750	LGALS8	10.8748	8.23263e-26	1.15938e-22	0.42663	0.0392311	0.356357	0.12699	cis
rs12142478	OID44750	LGALS8	10.8748	8.23263e-26	1.15938e-22	0.42663	0.0392311	0.356357	0.12699	cis
rs12142482	OID44750	LGALS8	10.8748	8.23263e-26	1.15938e-22	0.42663	0.0392311	0.356357	0.12699	cis
rs112916971	OID44750	LGALS8	10.8748	8.23263e-26	1.15938e-22	0.42663	0.0392311	0.356357	0.12699	cis
rs112294196	OID44750	LGALS8	10.8748	8.23263e-26	1.15938e-22	0.42663	0.0392311	0.356357	0.12699	cis
rs111611419	OID44750	LGALS8	10.8748	8.23263e-26	1.15938e-22	0.42663	0.0392311	0.356357	0.12699	cis
rs2995045	OID44750	LGALS8	10.8748	8.23263e-26	1.15938e-22	0.42663	0.0392311	0.356357	0.12699	cis
rs683428	OID44750	LGALS8	10.8748	8.23263e-26	1.15938e-22	0.42663	0.0392311	0.356357	0.12699	cis
rs1469500	OID44750	LGALS8	10.8748	8.23263e-26	1.15938e-22	0.42663	0.0392311	0.356357	0.12699	cis
rs684716	OID44750	LGALS8	10.8748	8.23263e-26	1.15938e-22	0.42663	0.0392311	0.356357	0.12699	cis
rs1617859	OID44750	LGALS8	10.8748	8.23263e-26	1.15938e-22	0.42663	0.0392311	0.356357	0.12699	cis
rs1773405	OID44750	LGALS8	10.8748	8.23263e-26	1.15938e-22	0.42663	0.0392311	0.356357	0.12699	cis
rs497140	OID44750	LGALS8	10.8748	8.23263e-26	1.15938e-22	0.42663	0.0392311	0.356357	0.12699	cis
rs592584	OID44750	LGALS8	10.8748	8.23263e-26	1.15938e-22	0.42663	0.0392311	0.356357	0.12699	cis
rs620792	OID44750	LGALS8	10.8748	8.23263e-26	1.15938e-22	0.42663	0.0392311	0.356357	0.12699	cis
chr1_236672482_A_AAAT	OID44750	LGALS8	10.8748	8.23263e-26	1.15938e-22	0.42663	0.0392311	0.356357	0.12699	cis
rs623867	OID44750	LGALS8	10.8748	8.23263e-26	1.15938e-22	0.42663	0.0392311	0.356357	0.12699	cis
rs624308	OID44750	LGALS8	10.8748	8.23263e-26	1.15938e-22	0.42663	0.0392311	0.356357	0.12699	cis
rs634872	OID44750	LGALS8	10.8748	8.23263e-26	1.15938e-22	0.42663	0.0392311	0.356357	0.12699	cis
rs634894	OID44750	LGALS8	10.8748	8.23263e-26	1.15938e-22	0.42663	0.0392311	0.356357	0.12699	cis
rs547627	OID44750	LGALS8	10.8748	8.23263e-26	1.15938e-22	0.42663	0.0392311	0.356357	0.12699	cis
rs547572	OID44750	LGALS8	10.8748	8.23263e-26	1.15938e-22	0.42663	0.0392311	0.356357	0.12699	cis
rs636699	OID44750	LGALS8	10.8748	8.23263e-26	1.15938e-22	0.42663	0.0392311	0.356357	0.12699	cis
rs651100	OID44750	LGALS8	10.8748	8.23263e-26	1.15938e-22	0.42663	0.0392311	0.356357	0.12699	cis
rs651539	OID44750	LGALS8	10.8748	8.23263e-26	1.15938e-22	0.42663	0.0392311	0.356357	0.12699	cis
rs651968	OID44750	LGALS8	10.8748	8.23263e-26	1.15938e-22	0.42663	0.0392311	0.356357	0.12699	cis
rs652100	OID44750	LGALS8	10.8748	8.23263e-26	1.15938e-22	0.42663	0.0392311	0.356357	0.12699	cis
rs653794	OID44750	LGALS8	10.8748	8.23263e-26	1.15938e-22	0.42663	0.0392311	0.356357	0.12699	cis
chr1_236674748_T_TA	OID44750	LGALS8	10.8748	8.23263e-26	1.15938e-22	0.42663	0.0392311	0.356357	0.12699	cis
rs488275	OID44750	LGALS8	10.8748	8.23263e-26	1.15938e-22	0.42663	0.0392311	0.356357	0.12699	cis
rs664902	OID44750	LGALS8	10.8748	8.23263e-26	1.15938e-22	0.42663	0.0392311	0.356357	0.12699	cis
rs1773410	OID44750	LGALS8	10.8748	8.23263e-26	1.15938e-22	0.42663	0.0392311	0.356357	0.12699	cis
rs683440	OID44750	LGALS8	10.8748	8.23263e-26	1.15938e-22	0.42663	0.0392311	0.356357	0.12699	cis
rs499125	OID44750	LGALS8	10.8748	8.23263e-26	1.15938e-22	0.42663	0.0392311	0.356357	0.12699	cis
rs496383	OID44750	LGALS8	10.8748	8.23263e-26	1.15938e-22	0.42663	0.0392311	0.356357	0.12699	cis
rs494365	OID44750	LGALS8	10.8748	8.23263e-26	1.15938e-22	0.42663	0.0392311	0.356357	0.12699	cis
rs492644	OID44750	LGALS8	10.8748	8.23263e-26	1.15938e-22	0.42663	0.0392311	0.356357	0.12699	cis
rs580698	OID44750	LGALS8	10.8748	8.23263e-26	1.15938e-22	0.42663	0.0392311	0.356357	0.12699	cis
rs603839	OID44750	LGALS8	10.8748	8.23263e-26	1.15938e-22	0.42663	0.0392311	0.356357	0.12699	cis
rs516950	OID44750	LGALS8	10.8748	8.23263e-26	1.15938e-22	0.42663	0.0392311	0.356357	0.12699	cis
rs617626	OID44750	LGALS8	10.8748	8.23263e-26	1.15938e-22	0.42663	0.0392311	0.356357	0.12699	cis
rs511462	OID44750	LGALS8	10.8748	8.23263e-26	1.15938e-22	0.42663	0.0392311	0.356357	0.12699	cis
rs631494	OID44750	LGALS8	10.8748	8.23263e-26	1.15938e-22	0.42663	0.0392311	0.356357	0.12699	cis
rs485573	OID44750	LGALS8	10.8748	8.23263e-26	1.15938e-22	0.42663	0.0392311	0.356357	0.12699	cis
rs482036	OID44750	LGALS8	10.8748	8.23263e-26	1.15938e-22	0.42663	0.0392311	0.356357	0.12699	cis
rs142058461	OID44750	LGALS8	10.8748	8.23263e-26	1.15938e-22	0.42663	0.0392311	0.356357	0.12699	cis
rs34974647	OID44750	LGALS8	10.8748	8.23263e-26	1.15938e-22	0.42663	0.0392311	0.356357	0.12699	cis
rs677628	OID44750	LGALS8	10.8748	8.23263e-26	1.15938e-22	0.42663	0.0392311	0.356357	0.12699	cis
rs7484077	OID44529	CDHR5	10.8743	8.27129e-26	1.16472e-22	0.340819	0.0313417	0.356343	0.12698	cis
rs7938429	OID44529	CDHR5	10.8743	8.27129e-26	1.16472e-22	0.340819	0.0313417	0.356343	0.12698	cis
rs67005752	OID44765	MAN2B2	-10.8737	8.31944e-26	1.17145e-22	-0.34717	0.0319275	-0.356326	0.126968	cis
rs309560	OID45012	VCAN	10.8728	8.39459e-26	1.18184e-22	0.200462	0.0184371	0.356299	0.126949	cis
rs309557	OID45012	VCAN	10.8728	8.39459e-26	1.18184e-22	0.200462	0.0184371	0.356299	0.126949	cis
rs160279	OID45012	VCAN	10.8728	8.39459e-26	1.18184e-22	0.200462	0.0184371	0.356299	0.126949	cis
rs188686	OID45012	VCAN	10.8728	8.39459e-26	1.18184e-22	0.200462	0.0184371	0.356299	0.126949	cis
rs12582351	OID43538	CLEC7A	10.8725	8.41533e-26	1.18471e-22	0.604394	0.0555893	0.356291	0.126944	cis
rs4924570	OID41432	LTK	-10.8722	8.44168e-26	1.18837e-22	-0.294191	0.027059	-0.356282	0.126937	cis
rs73166361	OID42991	RARRES1	-10.8717	8.47715e-26	1.19331e-22	-0.537821	0.0494697	-0.356269	0.126928	cis
rs12596851	OID42623	IL34	10.8717	8.48126e-26	1.19374e-22	0.337703	0.0310626	0.356268	0.126927	cis
rs12596931	OID42623	IL34	10.8717	8.48126e-26	1.19374e-22	0.337703	0.0310626	0.356268	0.126927	cis
rs4985540	OID42623	IL34	10.8717	8.48126e-26	1.19374e-22	0.337703	0.0310626	0.356268	0.126927	cis
rs7104752	OID44335	TMPRSS5	10.8716	8.48978e-26	1.19489e-22	0.246907	0.0227112	0.356265	0.126925	cis
rs34346578	OID44553	COCH	-10.8707	8.55802e-26	1.20444e-22	-0.850528	0.0782401	-0.356241	0.126908	cis
rs12713193	OID44994	TP53I3	10.8706	8.56964e-26	1.20603e-22	0.296033	0.0272324	0.356237	0.126905	cis
rs7147237	OID44553	COCH	-10.8697	8.64279e-26	1.21607e-22	-0.898012	0.082616	-0.356212	0.126887	cis
rs10143362	OID44553	COCH	-10.8697	8.64279e-26	1.21607e-22	-0.898012	0.082616	-0.356212	0.126887	cis
rs10131312	OID44553	COCH	-10.8697	8.64279e-26	1.21607e-22	-0.898012	0.082616	-0.356212	0.126887	cis
rs7160985	OID44553	COCH	-10.8697	8.64279e-26	1.21607e-22	-0.898012	0.082616	-0.356212	0.126887	cis
rs880979	OID44553	COCH	-10.8697	8.64279e-26	1.21607e-22	-0.898012	0.082616	-0.356212	0.126887	cis
rs4635355	OID45293	UMOD	-10.8696	8.6512e-26	1.2172e-22	-0.354762	0.0326379	-0.356209	0.126885	cis
rs6886556	OID45421	TGFBI	-10.8696	8.65283e-26	1.21723e-22	-0.184715	0.0169938	-0.356208	0.126884	cis
rs6865463	OID45421	TGFBI	-10.8696	8.65283e-26	1.21723e-22	-0.184715	0.0169938	-0.356208	0.126884	cis
rs2108452	OID45421	TGFBI	-10.8696	8.65283e-26	1.21723e-22	-0.184715	0.0169938	-0.356208	0.126884	cis
rs10051650	OID45421	TGFBI	-10.8696	8.65283e-26	1.21723e-22	-0.184715	0.0169938	-0.356208	0.126884	cis
rs60900963	OID44859	PNLIPRP2	-10.868	8.78911e-26	1.2363e-22	-1.59681	0.146929	-0.356161	0.126851	cis
rs11197759	OID44859	PNLIPRP2	-10.868	8.78911e-26	1.2363e-22	-1.59681	0.146929	-0.356161	0.126851	cis
rs854537	OID45399	PON1	10.8669	8.88111e-26	1.24918e-22	0.158022	0.0145416	0.35613	0.126829	cis
rs553630	OID42448	FCGR2B	-10.8668	8.88937e-26	1.25024e-22	-0.686509	0.0631751	-0.356128	0.126827	cis
rs72633684	OID42448	FCGR2B	-10.8668	8.88937e-26	1.25024e-22	-0.686509	0.0631751	-0.356128	0.126827	cis
rs1861049	OID44482	BST1	10.8668	8.89104e-26	1.25032e-22	0.573553	0.0527805	0.356127	0.126826	cis
rs6836616	OID44482	BST1	10.8668	8.89104e-26	1.25032e-22	0.573553	0.0527805	0.356127	0.126826	cis
rs61170754	OID44482	BST1	10.8668	8.89104e-26	1.25032e-22	0.573553	0.0527805	0.356127	0.126826	cis
rs201269983	OID44482	BST1	10.8664	8.92094e-26	1.25389e-22	0.573655	0.0527916	0.356117	0.126819	cis
rs7656974	OID44482	BST1	10.8664	8.92094e-26	1.25389e-22	0.573655	0.0527916	0.356117	0.126819	cis
rs10032808	OID44482	BST1	10.8664	8.92094e-26	1.25389e-22	0.573655	0.0527916	0.356117	0.126819	cis
rs9998722	OID44482	BST1	10.8664	8.92094e-26	1.25389e-22	0.573655	0.0527916	0.356117	0.126819	cis
rs34035778	OID44482	BST1	10.8664	8.92094e-26	1.25389e-22	0.573655	0.0527916	0.356117	0.126819	cis
rs28697056	OID44482	BST1	10.8664	8.92094e-26	1.25389e-22	0.573655	0.0527916	0.356117	0.126819	cis
rs2192359	OID44482	BST1	10.8664	8.92094e-26	1.25389e-22	0.573655	0.0527916	0.356117	0.126819	cis
rs2192360	OID44482	BST1	10.8664	8.92094e-26	1.25389e-22	0.573655	0.0527916	0.356117	0.126819	cis
rs79195874	OID44482	BST1	10.8664	8.92094e-26	1.25389e-22	0.573655	0.0527916	0.356117	0.126819	cis
rs2192361	OID44482	BST1	10.8664	8.92094e-26	1.25389e-22	0.573655	0.0527916	0.356117	0.126819	cis
rs28405315	OID44482	BST1	10.8664	8.92094e-26	1.25389e-22	0.573655	0.0527916	0.356117	0.126819	cis
rs2192362	OID44482	BST1	10.8664	8.92094e-26	1.25389e-22	0.573655	0.0527916	0.356117	0.126819	cis
rs59409649	OID44131	PSAPL1	10.8652	9.02253e-26	1.26801e-22	0.414277	0.0381288	0.356083	0.126795	cis
rs60816800	OID44131	PSAPL1	10.8652	9.02253e-26	1.26801e-22	0.414277	0.0381288	0.356083	0.126795	cis
rs56402179	OID44131	PSAPL1	10.8652	9.02253e-26	1.26801e-22	0.414277	0.0381288	0.356083	0.126795	cis
rs2245379	OID42016	VSTM4	-10.8649	9.04906e-26	1.27169e-22	-0.53514	0.049254	-0.356074	0.126789	cis
rs10850089	OID43029	RPH3A	-10.8649	9.05395e-26	1.27232e-22	-0.526093	0.0484215	-0.356073	0.126788	cis
rs3837522	OID43029	RPH3A	-10.8639	9.13315e-26	1.2834e-22	-0.521346	0.0479886	-0.356047	0.126769	cis
rs10817321	OID43822	HSDL2	-10.8631	9.20779e-26	1.29335e-22	-0.351535	0.0323605	-0.356022	0.126752	cis
rs10817322	OID43822	HSDL2	-10.8631	9.20779e-26	1.29335e-22	-0.351535	0.0323605	-0.356022	0.126752	cis
rs7022564	OID43822	HSDL2	-10.8631	9.20779e-26	1.29335e-22	-0.351535	0.0323605	-0.356022	0.126752	cis
rs7026935	OID43822	HSDL2	-10.8631	9.20779e-26	1.29335e-22	-0.351535	0.0323605	-0.356022	0.126752	cis
rs35915888	OID43822	HSDL2	-10.8631	9.20779e-26	1.29335e-22	-0.351535	0.0323605	-0.356022	0.126752	cis
rs34019624	OID43822	HSDL2	-10.8631	9.20779e-26	1.29335e-22	-0.351535	0.0323605	-0.356022	0.126752	cis
rs35368306	OID43822	HSDL2	-10.8631	9.20779e-26	1.29335e-22	-0.351535	0.0323605	-0.356022	0.126752	cis
rs13294550	OID43822	HSDL2	-10.8631	9.20779e-26	1.29335e-22	-0.351535	0.0323605	-0.356022	0.126752	cis
rs13293285	OID43822	HSDL2	-10.8631	9.20779e-26	1.29335e-22	-0.351535	0.0323605	-0.356022	0.126752	cis
rs35471293	OID43822	HSDL2	-10.8631	9.20779e-26	1.29335e-22	-0.351535	0.0323605	-0.356022	0.126752	cis
rs78309852	OID43552	COL2A1	10.8629	9.22851e-26	1.2962e-22	0.907413	0.0835335	0.356016	0.126747	cis
rs3094116	OID43804	HLA-A	-10.8627	9.24401e-26	1.29817e-22	-0.433785	0.0399335	-0.35601	0.126743	cis
rs3094115	OID43804	HLA-A	-10.8627	9.24401e-26	1.29817e-22	-0.433785	0.0399335	-0.35601	0.126743	cis
rs3094114	OID43804	HLA-A	-10.8627	9.24401e-26	1.29817e-22	-0.433785	0.0399335	-0.35601	0.126743	cis
rs6911628	OID43804	HLA-A	-10.8627	9.24401e-26	1.29817e-22	-0.433785	0.0399335	-0.35601	0.126743	cis
rs6742228	OID43401	B3GNT7	10.8624	9.2683e-26	1.30152e-22	0.290688	0.0267609	0.356003	0.126738	cis
rs2840815	OID45432	VNN1	-10.8622	9.28772e-26	1.30235e-22	-0.467464	0.0430359	-0.355996	0.126733	cis
rs2745435	OID45432	VNN1	-10.8622	9.28772e-26	1.30235e-22	-0.467464	0.0430359	-0.355996	0.126733	cis
rs2840816	OID45432	VNN1	-10.8622	9.28772e-26	1.30235e-22	-0.467464	0.0430359	-0.355996	0.126733	cis
rs2840817	OID45432	VNN1	-10.8622	9.28772e-26	1.30235e-22	-0.467464	0.0430359	-0.355996	0.126733	cis
rs2840818	OID45432	VNN1	-10.8622	9.28772e-26	1.30235e-22	-0.467464	0.0430359	-0.355996	0.126733	cis
rs2840819	OID45432	VNN1	-10.8622	9.28772e-26	1.30235e-22	-0.467464	0.0430359	-0.355996	0.126733	cis
rs2745436	OID45432	VNN1	-10.8622	9.28772e-26	1.30235e-22	-0.467464	0.0430359	-0.355996	0.126733	cis
rs2262437	OID45432	VNN1	-10.8622	9.28772e-26	1.30235e-22	-0.467464	0.0430359	-0.355996	0.126733	cis
rs2262438	OID45432	VNN1	-10.8622	9.28772e-26	1.30235e-22	-0.467464	0.0430359	-0.355996	0.126733	cis
rs2840821	OID45432	VNN1	-10.8622	9.28772e-26	1.30235e-22	-0.467464	0.0430359	-0.355996	0.126733	cis
rs2840823	OID45432	VNN1	-10.8622	9.28772e-26	1.30235e-22	-0.467464	0.0430359	-0.355996	0.126733	cis
rs2745439	OID45432	VNN1	-10.8622	9.28772e-26	1.30235e-22	-0.467464	0.0430359	-0.355996	0.126733	cis
rs9389027	OID45432	VNN1	-10.8622	9.28772e-26	1.30235e-22	-0.467464	0.0430359	-0.355996	0.126733	cis
rs4897600	OID45432	VNN1	-10.8622	9.28772e-26	1.30235e-22	-0.467464	0.0430359	-0.355996	0.126733	cis
rs4897601	OID45432	VNN1	-10.8622	9.28772e-26	1.30235e-22	-0.467464	0.0430359	-0.355996	0.126733	cis
rs4897602	OID45432	VNN1	-10.8622	9.28772e-26	1.30235e-22	-0.467464	0.0430359	-0.355996	0.126733	cis
rs4897603	OID45432	VNN1	-10.8622	9.28772e-26	1.30235e-22	-0.467464	0.0430359	-0.355996	0.126733	cis
rs2247285	OID45432	VNN1	-10.8622	9.28772e-26	1.30235e-22	-0.467464	0.0430359	-0.355996	0.126733	cis
rs2247284	OID45432	VNN1	-10.8622	9.28772e-26	1.30235e-22	-0.467464	0.0430359	-0.355996	0.126733	cis
rs2247269	OID45432	VNN1	-10.8622	9.28772e-26	1.30235e-22	-0.467464	0.0430359	-0.355996	0.126733	cis
rs2223613	OID45432	VNN1	-10.8622	9.28772e-26	1.30235e-22	-0.467464	0.0430359	-0.355996	0.126733	cis
rs2840824	OID45432	VNN1	-10.8622	9.28772e-26	1.30235e-22	-0.467464	0.0430359	-0.355996	0.126733	cis
rs2745441	OID45432	VNN1	-10.8622	9.28772e-26	1.30235e-22	-0.467464	0.0430359	-0.355996	0.126733	cis
rs2745442	OID45432	VNN1	-10.8622	9.28772e-26	1.30235e-22	-0.467464	0.0430359	-0.355996	0.126733	cis
rs2745443	OID45432	VNN1	-10.8622	9.28772e-26	1.30235e-22	-0.467464	0.0430359	-0.355996	0.126733	cis
chr6_132700310_TA_T	OID45432	VNN1	-10.8622	9.28772e-26	1.30235e-22	-0.467464	0.0430359	-0.355996	0.126733	cis
rs2840825	OID45432	VNN1	-10.8622	9.28772e-26	1.30235e-22	-0.467464	0.0430359	-0.355996	0.126733	cis
rs2840826	OID45432	VNN1	-10.8622	9.28772e-26	1.30235e-22	-0.467464	0.0430359	-0.355996	0.126733	cis
rs990499	OID45432	VNN1	-10.8622	9.28772e-26	1.30235e-22	-0.467464	0.0430359	-0.355996	0.126733	cis
rs990500	OID45432	VNN1	-10.8622	9.28772e-26	1.30235e-22	-0.467464	0.0430359	-0.355996	0.126733	cis
rs9399038	OID45432	VNN1	-10.8622	9.28772e-26	1.30235e-22	-0.467464	0.0430359	-0.355996	0.126733	cis
rs6936833	OID45432	VNN1	-10.8622	9.28772e-26	1.30235e-22	-0.467464	0.0430359	-0.355996	0.126733	cis
rs2327275	OID45432	VNN1	-10.8622	9.28772e-26	1.30235e-22	-0.467464	0.0430359	-0.355996	0.126733	cis
rs6938196	OID45432	VNN1	-10.8622	9.28772e-26	1.30235e-22	-0.467464	0.0430359	-0.355996	0.126733	cis
rs6938355	OID45432	VNN1	-10.8622	9.28772e-26	1.30235e-22	-0.467464	0.0430359	-0.355996	0.126733	cis
rs4985542	OID42623	IL34	10.8621	9.30006e-26	1.30402e-22	0.338746	0.0311862	0.355992	0.126731	cis
rs1113588	OID43374	APIP	10.8615	9.34851e-26	1.31043e-22	0.392951	0.0361783	0.355977	0.12672	cis
rs1509668	OID43374	APIP	10.8615	9.34851e-26	1.31043e-22	0.392951	0.0361783	0.355977	0.12672	cis
rs7124685	OID43374	APIP	10.8615	9.34851e-26	1.31043e-22	0.392951	0.0361783	0.355977	0.12672	cis
rs7124826	OID43374	APIP	10.8615	9.34851e-26	1.31043e-22	0.392951	0.0361783	0.355977	0.12672	cis
rs1509666	OID43374	APIP	10.8615	9.34851e-26	1.31043e-22	0.392951	0.0361783	0.355977	0.12672	cis
rs1396889	OID43374	APIP	10.8615	9.34851e-26	1.31043e-22	0.392951	0.0361783	0.355977	0.12672	cis
rs1396888	OID43374	APIP	10.8615	9.34851e-26	1.31043e-22	0.392951	0.0361783	0.355977	0.12672	cis
rs10248998	OID44430	ZP3	-10.8608	9.4115e-26	1.31921e-22	-2.24278	0.206502	-0.355957	0.126705	cis
rs35610427	OID42672	KIR3DL1	10.8603	9.45898e-26	1.32575e-22	1.21395	0.111779	0.355942	0.126694	cis
rs35608990	OID42672	KIR3DL1	10.8603	9.45898e-26	1.32575e-22	1.21395	0.111779	0.355942	0.126694	cis
rs2745437	OID45432	VNN1	-10.8589	9.58631e-26	1.34354e-22	-0.467947	0.0430935	-0.355902	0.126666	cis
rs2733845	OID43902	KLRK1	10.8588	9.59649e-26	1.34427e-22	0.305849	0.028166	0.355898	0.126664	cis
rs1478309	OID43902	KLRK1	10.8588	9.59649e-26	1.34427e-22	0.305849	0.028166	0.355898	0.126664	cis
rs2045876	OID43902	KLRK1	10.8588	9.59649e-26	1.34427e-22	0.305849	0.028166	0.355898	0.126664	cis
rs67975172	OID43902	KLRK1	10.8588	9.59649e-26	1.34427e-22	0.305849	0.028166	0.355898	0.126664	cis
rs3056209	OID43902	KLRK1	10.8588	9.59649e-26	1.34427e-22	0.305849	0.028166	0.355898	0.126664	cis
rs2734561	OID43902	KLRK1	10.8588	9.59649e-26	1.34427e-22	0.305849	0.028166	0.355898	0.126664	cis
rs2246809	OID43902	KLRK1	10.8588	9.59649e-26	1.34427e-22	0.305849	0.028166	0.355898	0.126664	cis
rs2617169	OID43902	KLRK1	10.8588	9.59649e-26	1.34427e-22	0.305849	0.028166	0.355898	0.126664	cis
rs2617172	OID43902	KLRK1	10.8588	9.59649e-26	1.34427e-22	0.305849	0.028166	0.355898	0.126664	cis
rs12318583	OID43902	KLRK1	-10.8588	9.59649e-26	1.34427e-22	-0.305849	0.028166	-0.355898	0.126664	cis
rs1415033	OID43335	ADGRB3	10.8588	9.59728e-26	1.34427e-22	0.228853	0.0210754	0.355898	0.126664	cis
rs12948768	OID44928	SGSH	10.8586	9.60874e-26	1.34427e-22	0.307153	0.0282865	0.355895	0.126661	cis
rs146800451	OID43677	ENTPD5	10.8586	9.61027e-26	1.34427e-22	0.312098	0.028742	0.355894	0.126661	cis
rs145747095	OID43677	ENTPD5	10.8586	9.61027e-26	1.34427e-22	0.312098	0.028742	0.355894	0.126661	cis
rs118113209	OID43677	ENTPD5	10.8586	9.61027e-26	1.34427e-22	0.312098	0.028742	0.355894	0.126661	cis
rs74492048	OID43677	ENTPD5	10.8586	9.61027e-26	1.34427e-22	0.312098	0.028742	0.355894	0.126661	cis
rs17094448	OID43677	ENTPD5	10.8586	9.61027e-26	1.34427e-22	0.312098	0.028742	0.355894	0.126661	cis
rs80298117	OID43677	ENTPD5	10.8586	9.61027e-26	1.34427e-22	0.312098	0.028742	0.355894	0.126661	cis
rs147326645	OID43677	ENTPD5	10.8586	9.61027e-26	1.34427e-22	0.312098	0.028742	0.355894	0.126661	cis
rs145826937	OID43677	ENTPD5	10.8586	9.61027e-26	1.34427e-22	0.312098	0.028742	0.355894	0.126661	cis
rs143998887	OID43677	ENTPD5	10.8586	9.61027e-26	1.34427e-22	0.312098	0.028742	0.355894	0.126661	cis
rs58199545	OID43677	ENTPD5	10.8586	9.61027e-26	1.34427e-22	0.312098	0.028742	0.355894	0.126661	cis
rs77321049	OID43677	ENTPD5	10.8586	9.61027e-26	1.34427e-22	0.312098	0.028742	0.355894	0.126661	cis
rs143844167	OID43677	ENTPD5	10.8586	9.61027e-26	1.34427e-22	0.312098	0.028742	0.355894	0.126661	cis
rs142489916	OID43677	ENTPD5	10.8586	9.61027e-26	1.34427e-22	0.312098	0.028742	0.355894	0.126661	cis
rs80083802	OID43677	ENTPD5	10.8586	9.61027e-26	1.34427e-22	0.312098	0.028742	0.355894	0.126661	cis
rs78742875	OID43677	ENTPD5	10.8586	9.61027e-26	1.34427e-22	0.312098	0.028742	0.355894	0.126661	cis
rs112965033	OID43677	ENTPD5	10.8586	9.61027e-26	1.34427e-22	0.312098	0.028742	0.355894	0.126661	cis
rs113257091	OID43677	ENTPD5	10.8586	9.61027e-26	1.34427e-22	0.312098	0.028742	0.355894	0.126661	cis
rs73301475	OID43677	ENTPD5	10.8586	9.61027e-26	1.34427e-22	0.312098	0.028742	0.355894	0.126661	cis
rs73301477	OID43677	ENTPD5	10.8586	9.61027e-26	1.34427e-22	0.312098	0.028742	0.355894	0.126661	cis
rs8015927	OID43677	ENTPD5	10.8586	9.61027e-26	1.34427e-22	0.312098	0.028742	0.355894	0.126661	cis
rs146086623	OID43677	ENTPD5	10.8586	9.61027e-26	1.34427e-22	0.312098	0.028742	0.355894	0.126661	cis
rs59429148	OID43677	ENTPD5	10.8586	9.61027e-26	1.34427e-22	0.312098	0.028742	0.355894	0.126661	cis
rs58639209	OID43677	ENTPD5	10.8586	9.61027e-26	1.34427e-22	0.312098	0.028742	0.355894	0.126661	cis
rs58102735	OID43677	ENTPD5	10.8586	9.61027e-26	1.34427e-22	0.312098	0.028742	0.355894	0.126661	cis
rs73301479	OID43677	ENTPD5	10.8586	9.61027e-26	1.34427e-22	0.312098	0.028742	0.355894	0.126661	cis
rs113768127	OID43677	ENTPD5	10.8586	9.61027e-26	1.34427e-22	0.312098	0.028742	0.355894	0.126661	cis
rs73301485	OID43677	ENTPD5	10.8586	9.61027e-26	1.34427e-22	0.312098	0.028742	0.355894	0.126661	cis
rs59675549	OID43677	ENTPD5	10.8586	9.61027e-26	1.34427e-22	0.312098	0.028742	0.355894	0.126661	cis
rs8017421	OID43677	ENTPD5	10.8586	9.61027e-26	1.34427e-22	0.312098	0.028742	0.355894	0.126661	cis
rs8019192	OID43677	ENTPD5	10.8586	9.61027e-26	1.34427e-22	0.312098	0.028742	0.355894	0.126661	cis
rs8018226	OID43677	ENTPD5	10.8586	9.61027e-26	1.34427e-22	0.312098	0.028742	0.355894	0.126661	cis
rs73301493	OID43677	ENTPD5	10.8586	9.61027e-26	1.34427e-22	0.312098	0.028742	0.355894	0.126661	cis
rs113079832	OID43677	ENTPD5	10.8586	9.61027e-26	1.34427e-22	0.312098	0.028742	0.355894	0.126661	cis
rs73301500	OID43677	ENTPD5	10.8586	9.61027e-26	1.34427e-22	0.312098	0.028742	0.355894	0.126661	cis
rs75754154	OID43677	ENTPD5	10.8586	9.61027e-26	1.34427e-22	0.312098	0.028742	0.355894	0.126661	cis
rs3757707	OID45399	PON1	-10.8583	9.64177e-26	1.34862e-22	-0.154965	0.0142716	-0.355884	0.126654	cis
rs1607525	OID44327	TLR3	10.8579	9.68117e-26	1.35407e-22	0.39947	0.0367909	0.355872	0.126645	cis
rs35687469	OID40778	AKAP13	-10.8577	9.69317e-26	1.35569e-22	-0.692778	0.0638051	-0.355868	0.126642	cis
rs11778664	OID45363	FGL1	-10.8576	9.7057e-26	1.35739e-22	-0.489059	0.0450431	-0.355865	0.12664	cis
rs1392916	OID45056	CD109	10.8571	9.75164e-26	1.36376e-22	0.199383	0.0183643	0.35585	0.12663	cis
rs12893359	OID45254	SERPINA11	10.8562	9.83972e-26	1.37602e-22	0.318296	0.0293194	0.355824	0.12661	cis
rs79905321	OID44524	CDH15	-10.8556	9.89246e-26	1.38334e-22	-0.755387	0.069585	-0.355808	0.126599	cis
rs66535289	OID45358	FCGR2A	10.855	9.95093e-26	1.39117e-22	0.512918	0.0472519	0.35579	0.126586	cis
rs35949692	OID45358	FCGR2A	10.855	9.95093e-26	1.39117e-22	0.512918	0.0472519	0.35579	0.126586	cis
rs17394957	OID45358	FCGR2A	10.855	9.95093e-26	1.39117e-22	0.512918	0.0472519	0.35579	0.126586	cis
rs66888136	OID45358	FCGR2A	10.855	9.95093e-26	1.39117e-22	0.512918	0.0472519	0.35579	0.126586	cis
rs67307769	OID45358	FCGR2A	10.855	9.95093e-26	1.39117e-22	0.512918	0.0472519	0.35579	0.126586	cis
rs17399583	OID45358	FCGR2A	10.855	9.95093e-26	1.39117e-22	0.512918	0.0472519	0.35579	0.126586	cis
rs657122	OID42672	KIR3DL1	10.8535	1.00923e-25	1.41087e-22	1.22206	0.112596	0.355748	0.126556	cis
rs1462345112	OID44755	LILRA6	10.8535	1.00959e-25	1.41131e-22	0.66007	0.0608165	0.355747	0.126556	cis
rs12144146	OID45376	IL6R	-10.8533	1.01078e-25	1.41293e-22	-0.225816	0.0208061	-0.355743	0.126553	cis
rs35433939	OID44698	HBZ	10.853	1.0142e-25	1.41764e-22	0.584724	0.0538768	0.355733	0.126546	cis
rs10491118	OID45324	CCL14	10.8522	1.02234e-25	1.42878e-22	0.296203	0.0272944	0.355709	0.126529	cis
rs12051658	OID45324	CCL14	10.8522	1.02234e-25	1.42878e-22	0.296203	0.0272944	0.355709	0.126529	cis
rs72831703	OID45324	CCL14	10.8522	1.02234e-25	1.42878e-22	0.296203	0.0272944	0.355709	0.126529	cis
rs9899684	OID45324	CCL14	10.8522	1.02234e-25	1.42878e-22	0.296203	0.0272944	0.355709	0.126529	cis
rs7249811	OID45176	LILRA2	10.8516	1.02814e-25	1.43636e-22	0.373457	0.0344151	0.355692	0.126517	cis
rs12984280	OID45176	LILRA2	10.8516	1.02814e-25	1.43636e-22	0.373457	0.0344151	0.355692	0.126517	cis
rs8102050	OID45176	LILRA2	10.8516	1.02814e-25	1.43636e-22	0.373457	0.0344151	0.355692	0.126517	cis
rs28706562	OID45176	LILRA2	10.8516	1.02814e-25	1.43636e-22	0.373457	0.0344151	0.355692	0.126517	cis
rs28526401	OID45176	LILRA2	10.8516	1.02814e-25	1.43636e-22	0.373457	0.0344151	0.355692	0.126517	cis
rs10410699	OID45176	LILRA2	10.8516	1.02814e-25	1.43636e-22	0.373457	0.0344151	0.355692	0.126517	cis
rs10417589	OID45176	LILRA2	10.8516	1.02814e-25	1.43636e-22	0.373457	0.0344151	0.355692	0.126517	cis
rs8101951	OID45176	LILRA2	10.8516	1.02814e-25	1.43636e-22	0.373457	0.0344151	0.355692	0.126517	cis
rs56291254	OID45176	LILRA2	10.8516	1.02814e-25	1.43636e-22	0.373457	0.0344151	0.355692	0.126517	cis
rs142177326	OID44661	FOLR3	-10.8515	1.02876e-25	1.43716e-22	-5.72594	0.527664	-0.35569	0.126516	cis
rs6681129	OID44320	TGFB2	-10.8513	1.03077e-25	1.43991e-22	-0.413167	0.0380754	-0.355684	0.126511	cis
rs11643351	OID44698	HBZ	10.8511	1.03237e-25	1.44208e-22	0.585247	0.0539342	0.35568	0.126508	cis
rs111556181	OID43784	GSTT2B	-10.8507	1.03683e-25	1.44825e-22	-1.4465	0.13331	-0.355667	0.126499	cis
rs10836296	OID43374	APIP	10.8506	1.03778e-25	1.44904e-22	0.392052	0.0361319	0.355664	0.126497	cis
rs401502	OID42598	IL12RB1	10.8505	1.03825e-25	1.44904e-22	0.418654	0.0385837	0.355663	0.126496	cis
rs375947	OID42598	IL12RB1	10.8505	1.03825e-25	1.44904e-22	0.418654	0.0385837	0.355663	0.126496	cis
rs391410	OID42598	IL12RB1	10.8505	1.03825e-25	1.44904e-22	0.418654	0.0385837	0.355663	0.126496	cis
rs366653	OID42598	IL12RB1	10.8505	1.03825e-25	1.44904e-22	0.418654	0.0385837	0.355663	0.126496	cis
rs381607	OID42598	IL12RB1	10.8505	1.03825e-25	1.44904e-22	0.418654	0.0385837	0.355663	0.126496	cis
rs365179	OID42598	IL12RB1	10.8505	1.03825e-25	1.44904e-22	0.418654	0.0385837	0.355663	0.126496	cis
rs453263	OID42598	IL12RB1	10.8505	1.03825e-25	1.44904e-22	0.418654	0.0385837	0.355663	0.126496	cis
rs455034	OID42598	IL12RB1	10.8505	1.03825e-25	1.44904e-22	0.418654	0.0385837	0.355663	0.126496	cis
rs447171	OID42598	IL12RB1	10.8505	1.03825e-25	1.44904e-22	0.418654	0.0385837	0.355663	0.126496	cis
rs17886247	OID42598	IL12RB1	10.8505	1.03825e-25	1.44904e-22	0.418654	0.0385837	0.355663	0.126496	cis
rs452265	OID42598	IL12RB1	10.8505	1.03825e-25	1.44904e-22	0.418654	0.0385837	0.355663	0.126496	cis
rs62121127	OID42598	IL12RB1	10.8505	1.03825e-25	1.44904e-22	0.418654	0.0385837	0.355663	0.126496	cis
rs17887036	OID42598	IL12RB1	10.8505	1.03825e-25	1.44904e-22	0.418654	0.0385837	0.355663	0.126496	cis
rs17852635	OID42598	IL12RB1	10.8505	1.03825e-25	1.44904e-22	0.418654	0.0385837	0.355663	0.126496	cis
rs11575934	OID42598	IL12RB1	10.8505	1.03825e-25	1.44904e-22	0.418654	0.0385837	0.355663	0.126496	cis
rs429774	OID42598	IL12RB1	10.8505	1.03825e-25	1.44904e-22	0.418654	0.0385837	0.355663	0.126496	cis
rs17879486	OID42598	IL12RB1	10.8505	1.03825e-25	1.44904e-22	0.418654	0.0385837	0.355663	0.126496	cis
rs382634	OID42598	IL12RB1	10.8505	1.03825e-25	1.44904e-22	0.418654	0.0385837	0.355663	0.126496	cis
rs376008	OID42598	IL12RB1	10.8505	1.03825e-25	1.44904e-22	0.418654	0.0385837	0.355663	0.126496	cis
rs12992659	OID43945	LY75	10.8502	1.04208e-25	1.45402e-22	0.233406	0.0215118	0.355652	0.126488	cis
rs13006413	OID43945	LY75	10.8502	1.04208e-25	1.45402e-22	0.233406	0.0215118	0.355652	0.126488	cis
rs13029637	OID43945	LY75	10.8502	1.04208e-25	1.45402e-22	0.233406	0.0215118	0.355652	0.126488	cis
rs11678284	OID43945	LY75	10.8502	1.04208e-25	1.45402e-22	0.233406	0.0215118	0.355652	0.126488	cis
chr2_159881346_T_TGTA	OID43945	LY75	10.8502	1.04208e-25	1.45402e-22	0.233406	0.0215118	0.355652	0.126488	cis
rs16844469	OID43945	LY75	10.8502	1.04208e-25	1.45402e-22	0.233406	0.0215118	0.355652	0.126488	cis
rs62308016	OID43895	KLB	10.8496	1.0472e-25	1.46104e-22	0.371462	0.0342373	0.355637	0.126478	cis
rs11735116	OID43895	KLB	10.8496	1.0472e-25	1.46104e-22	0.371462	0.0342373	0.355637	0.126478	cis
rs12756019	OID43796	HDGF	10.8494	1.04999e-25	1.46487e-22	0.587295	0.0541318	0.355629	0.126472	cis
rs9295675	OID43429	BTN3A2	10.8493	1.05031e-25	1.46526e-22	0.44234	0.0407712	0.355628	0.126471	cis
rs2212443	OID44578	CTSC	-10.8481	1.06259e-25	1.4822e-22	-0.376523	0.0347087	-0.355593	0.126447	cis
rs2513421	OID44578	CTSC	-10.8481	1.06259e-25	1.4822e-22	-0.376523	0.0347087	-0.355593	0.126447	cis
rs2508804	OID44578	CTSC	-10.8481	1.06259e-25	1.4822e-22	-0.376523	0.0347087	-0.355593	0.126447	cis
rs12474533	OID43568	CRYGD	10.8475	1.06924e-25	1.49142e-22	0.47262	0.0435697	0.355575	0.126433	cis
rs28568794	OID44450	AFAP1	-10.8474	1.06969e-25	1.49199e-22	-0.497991	0.0459087	-0.355573	0.126432	cis
rs4428104	OID43784	GSTT2B	10.8472	1.07175e-25	1.4948e-22	0.922949	0.0850863	0.355568	0.126428	cis
rs567847	OID43564	CRISP2	-10.8466	1.07775e-25	1.5031e-22	-0.352991	0.0325438	-0.355551	0.126416	cis
rs360076	OID43920	LEFTY2	10.8466	1.07794e-25	1.5033e-22	0.34329	0.0316495	0.35555	0.126416	cis
rs309559	OID45012	VCAN	10.8458	1.08618e-25	1.51473e-22	0.199751	0.0184174	0.355527	0.1264	cis
rs1362118	OID43804	HLA-A	10.8456	1.08869e-25	1.51817e-22	0.350959	0.0323597	0.355521	0.126395	cis
rs6677930	OID45455	CFHR4	10.8455	1.0893e-25	1.5187e-22	0.450756	0.0415615	0.355519	0.126394	cis
rs35258876	OID45455	CFHR4	10.8455	1.0893e-25	1.5187e-22	0.450756	0.0415615	0.355519	0.126394	cis
rs7410943	OID45455	CFHR4	10.8455	1.0893e-25	1.5187e-22	0.450756	0.0415615	0.355519	0.126394	cis
rs10737688	OID45455	CFHR4	10.8455	1.0893e-25	1.5187e-22	0.450756	0.0415615	0.355519	0.126394	cis
rs10754217	OID45455	CFHR4	10.8455	1.0893e-25	1.5187e-22	0.450756	0.0415615	0.355519	0.126394	cis
rs481185	OID43564	CRISP2	-10.8454	1.09021e-25	1.51985e-22	-0.328572	0.0302959	-0.355516	0.126392	cis
rs780446	OID43564	CRISP2	-10.8454	1.09021e-25	1.51985e-22	-0.328572	0.0302959	-0.355516	0.126392	cis
rs11956252	OID45421	TGFBI	10.845	1.09425e-25	1.52523e-22	0.182988	0.0168729	0.355505	0.126384	cis
rs6899012	OID45421	TGFBI	10.845	1.09425e-25	1.52523e-22	0.182988	0.0168729	0.355505	0.126384	cis
rs9986124	OID45421	TGFBI	10.845	1.09425e-25	1.52523e-22	0.182988	0.0168729	0.355505	0.126384	cis
rs9986287	OID45421	TGFBI	10.845	1.09425e-25	1.52523e-22	0.182988	0.0168729	0.355505	0.126384	cis
rs75372916	OID42438	FAM114A1	-10.8447	1.09791e-25	1.53026e-22	-0.273025	0.0251759	-0.355495	0.126377	cis
rs342705	OID43774	GPC5	10.8438	1.10684e-25	1.54264e-22	0.380558	0.0350944	0.355471	0.12636	cis
chr6_68991380_G_GA	OID43335	ADGRB3	-10.8438	1.1073e-25	1.54323e-22	-0.291686	0.0268989	-0.35547	0.126359	cis
rs77127069	OID44482	BST1	10.8437	1.10843e-25	1.54454e-22	0.81175	0.0748592	0.355467	0.126357	cis
rs144905350	OID44482	BST1	10.8437	1.10843e-25	1.54454e-22	0.81175	0.0748592	0.355467	0.126357	cis
rs115449460	OID44482	BST1	10.8437	1.10843e-25	1.54454e-22	0.81175	0.0748592	0.355467	0.126357	cis
rs116760799	OID44482	BST1	10.8437	1.10843e-25	1.54454e-22	0.81175	0.0748592	0.355467	0.126357	cis
rs11778309	OID45363	FGL1	-10.8433	1.11277e-25	1.55014e-22	-0.487394	0.044949	-0.355455	0.126348	cis
rs3913558	OID45363	FGL1	-10.8433	1.11277e-25	1.55014e-22	-0.487394	0.044949	-0.355455	0.126348	cis
rs3853530	OID45363	FGL1	-10.8433	1.11277e-25	1.55014e-22	-0.487394	0.044949	-0.355455	0.126348	cis
rs3853531	OID45363	FGL1	-10.8433	1.11277e-25	1.55014e-22	-0.487394	0.044949	-0.355455	0.126348	cis
rs13253029	OID45363	FGL1	-10.8433	1.11277e-25	1.55014e-22	-0.487394	0.044949	-0.355455	0.126348	cis
rs17634704	OID45363	FGL1	-10.8433	1.11277e-25	1.55014e-22	-0.487394	0.044949	-0.355455	0.126348	cis
rs2073567	OID45363	FGL1	-10.8433	1.11277e-25	1.55014e-22	-0.487394	0.044949	-0.355455	0.126348	cis
rs10981360	OID43822	HSDL2	-10.8427	1.11893e-25	1.55853e-22	-0.352492	0.0325096	-0.355438	0.126336	cis
rs7026405	OID43822	HSDL2	-10.8427	1.11893e-25	1.55853e-22	-0.352492	0.0325096	-0.355438	0.126336	cis
rs4289881	OID43822	HSDL2	-10.8427	1.11893e-25	1.55853e-22	-0.352492	0.0325096	-0.355438	0.126336	cis
rs160278	OID45012	VCAN	10.842	1.12665e-25	1.56922e-22	0.199535	0.0184039	0.355418	0.126322	cis
rs9442952	OID45056	CD109	-10.8418	1.12853e-25	1.57178e-22	-0.196634	0.0181367	-0.355413	0.126318	cis
rs12596861	OID42623	IL34	10.8413	1.13436e-25	1.57983e-22	0.337551	0.0311357	0.355397	0.126307	cis
rs1223244	OID43920	LEFTY2	10.8398	1.15088e-25	1.60277e-22	0.344292	0.031762	0.355354	0.126276	cis
chr3_46103978_GATTTATTTATTTATTT_GATTT	OID43168	TDGF1	-10.8395	1.15387e-25	1.60686e-22	-2.23527	0.206216	-0.355346	0.126271	cis
rs7825980	OID44132	PSCA	10.8392	1.15704e-25	1.61121e-22	1.66604	0.153705	0.355338	0.126265	cis
rs11246224	OID44529	CDHR5	10.8391	1.15769e-25	1.61204e-22	0.488039	0.0450256	0.355336	0.126264	cis
rs36014081	OID43945	LY75	-10.8385	1.16426e-25	1.62087e-22	-0.242419	0.0223664	-0.355319	0.126252	cis
rs3792165	OID43945	LY75	-10.8385	1.16426e-25	1.62087e-22	-0.242419	0.0223664	-0.355319	0.126252	cis
chr2_159983859_AC_A	OID43945	LY75	-10.8385	1.16426e-25	1.62087e-22	-0.242419	0.0223664	-0.355319	0.126252	cis
rs10208699	OID43945	LY75	-10.8385	1.16426e-25	1.62087e-22	-0.242419	0.0223664	-0.355319	0.126252	cis
rs12692581	OID43945	LY75	-10.8385	1.16426e-25	1.62087e-22	-0.242419	0.0223664	-0.355319	0.126252	cis
rs582084	OID44750	LGALS8	10.8384	1.16532e-25	1.62227e-22	0.424096	0.0391288	0.355317	0.12625	cis
rs61833586	OID44750	LGALS8	-10.8383	1.16743e-25	1.62513e-22	-0.246606	0.0227533	-0.355311	0.126246	cis
rs1966265	OID44655	FGFR4	10.8379	1.17192e-25	1.63132e-22	0.414885	0.0382811	0.3553	0.126238	cis
chr2_24088347_T_TTA	OID44994	TP53I3	10.8375	1.17634e-25	1.63741e-22	0.294822	0.027204	0.355288	0.12623	cis
rs34044303	OID41046	COL26A1	-10.836	1.19281e-25	1.66026e-22	-0.596954	0.0550898	-0.355247	0.1262	cis
rs67322546	OID44859	PNLIPRP2	-10.8353	1.20134e-25	1.67208e-22	-1.83445	0.169304	-0.355225	0.126185	cis
rs10922144	OID45455	CFHR4	10.8347	1.20736e-25	1.68038e-22	0.512947	0.0473429	0.35521	0.126174	cis
rs111748955	OID43774	GPC5	10.8346	1.20924e-25	1.68286e-22	0.45974	0.0424326	0.355206	0.126171	cis
rs345448	OID43774	GPC5	10.8346	1.20924e-25	1.68286e-22	0.45974	0.0424326	0.355206	0.126171	cis
rs58348886	OID45376	IL6R	10.8342	1.21332e-25	1.68818e-22	0.217895	0.0201117	0.355196	0.126164	cis
rs73018293	OID45376	IL6R	10.8342	1.21332e-25	1.68818e-22	0.217895	0.0201117	0.355196	0.126164	cis
rs59838898	OID45376	IL6R	10.8342	1.21332e-25	1.68818e-22	0.217895	0.0201117	0.355196	0.126164	cis
rs10047079	OID45376	IL6R	10.8342	1.21332e-25	1.68818e-22	0.217895	0.0201117	0.355196	0.126164	cis
rs148931059	OID45376	IL6R	10.8342	1.21332e-25	1.68818e-22	0.217895	0.0201117	0.355196	0.126164	cis
rs1034323	OID43804	HLA-A	10.8335	1.22162e-25	1.69966e-22	0.349764	0.0322853	0.355175	0.126149	cis
rs77764977	OID42623	IL34	10.8334	1.22298e-25	1.70149e-22	1.09123	0.100728	0.355172	0.126147	cis
rs78645182	OID44524	CDH15	-10.8324	1.23426e-25	1.71696e-22	-0.749924	0.0692295	-0.355144	0.126127	cis
rs150669222	OID44524	CDH15	-10.8324	1.23426e-25	1.71696e-22	-0.749924	0.0692295	-0.355144	0.126127	cis
rs141128407	OID44524	CDH15	-10.8324	1.23426e-25	1.71696e-22	-0.749924	0.0692295	-0.355144	0.126127	cis
rs4770657	OID44486	C1QTNF9	-10.8321	1.23862e-25	1.72296e-22	-0.431798	0.0398629	-0.355134	0.12612	cis
rs1049125	OID44859	PNLIPRP2	-10.831	1.25103e-25	1.74015e-22	-1.8348	0.169402	-0.355104	0.126099	cis
rs732588	OID44817	NPTXR	-10.8302	1.26023e-25	1.75287e-22	-0.548598	0.0506542	-0.355082	0.126083	cis
rs62053943	OID43937	LRRC37A2	-10.8277	1.2912e-25	1.79588e-22	-0.575439	0.0531451	-0.355009	0.126031	cis
rs11673203	OID45161	IMUP	10.8276	1.29187e-25	1.79673e-22	0.660129	0.060967	0.355007	0.12603	cis
rs4843078	OID40778	AKAP13	-10.8276	1.29302e-25	1.79788e-22	-0.691495	0.0638643	-0.355005	0.126028	cis
rs28654696	OID40778	AKAP13	-10.8276	1.29302e-25	1.79788e-22	-0.691495	0.0638643	-0.355005	0.126028	cis
rs34504976	OID40778	AKAP13	-10.8276	1.29302e-25	1.79788e-22	-0.691495	0.0638643	-0.355005	0.126028	cis
rs36160775	OID40778	AKAP13	-10.8276	1.29302e-25	1.79788e-22	-0.691495	0.0638643	-0.355005	0.126028	cis
rs16942432	OID40778	AKAP13	-10.8276	1.29302e-25	1.79788e-22	-0.691495	0.0638643	-0.355005	0.126028	cis
rs1382535	OID40778	AKAP13	-10.8276	1.29302e-25	1.79788e-22	-0.691495	0.0638643	-0.355005	0.126028	cis
rs11667629	OID44149	PTPRH	-10.8273	1.29578e-25	1.80158e-22	-0.585073	0.0540366	-0.354998	0.126024	cis
rs77619910	OID44149	PTPRH	-10.8273	1.29578e-25	1.80158e-22	-0.585073	0.0540366	-0.354998	0.126024	cis
rs2339003	OID43475	CCL8	10.8262	1.31048e-25	1.82194e-22	0.650104	0.0600494	0.354964	0.126	cis
rs3980642	OID43374	APIP	10.8236	1.3433e-25	1.86741e-22	0.392241	0.0362396	0.35489	0.125947	cis
rs10836300	OID43374	APIP	10.8236	1.3433e-25	1.86741e-22	0.392241	0.0362396	0.35489	0.125947	cis
rs485639	OID44330	TMEM132A	-10.8235	1.34435e-25	1.86879e-22	-0.535473	0.0494733	-0.354888	0.125945	cis
rs11571288	OID44330	TMEM132A	-10.8234	1.34497e-25	1.86958e-22	-0.603131	0.0557246	-0.354886	0.125944	cis
rs113915076	OID45376	IL6R	10.8234	1.34576e-25	1.87059e-22	0.2176	0.0201046	0.354884	0.125943	cis
rs1396887	OID43374	APIP	10.8232	1.34732e-25	1.872e-22	0.392149	0.0362321	0.354881	0.12594	cis
rs2136509	OID43374	APIP	10.8232	1.34732e-25	1.872e-22	0.392149	0.0362321	0.354881	0.12594	cis
rs7116210	OID43374	APIP	10.8232	1.34732e-25	1.872e-22	0.392149	0.0362321	0.354881	0.12594	cis
rs7933927	OID43374	APIP	10.8232	1.34732e-25	1.872e-22	0.392149	0.0362321	0.354881	0.12594	cis
rs1588355	OID43374	APIP	10.8232	1.34732e-25	1.872e-22	0.392149	0.0362321	0.354881	0.12594	cis
rs7929789	OID43374	APIP	10.8232	1.34732e-25	1.872e-22	0.392149	0.0362321	0.354881	0.12594	cis
rs7929679	OID43374	APIP	10.8232	1.34732e-25	1.872e-22	0.392149	0.0362321	0.354881	0.12594	cis
rs11032874	OID43374	APIP	10.8232	1.34732e-25	1.872e-22	0.392149	0.0362321	0.354881	0.12594	cis
rs10836314	OID43374	APIP	10.8232	1.34732e-25	1.872e-22	0.392149	0.0362321	0.354881	0.12594	cis
rs7932115	OID43374	APIP	10.8232	1.34732e-25	1.872e-22	0.392149	0.0362321	0.354881	0.12594	cis
rs555403	OID44578	CTSC	-10.8229	1.35175e-25	1.87808e-22	-0.401511	0.0370983	-0.354871	0.125933	cis
rs7560171	OID43568	CRYGD	10.8226	1.35513e-25	1.8827e-22	0.504786	0.0466417	0.354864	0.125928	cis
rs36217621	OID43898	KLK15	10.8219	1.36482e-25	1.8956e-22	1.28046	0.118321	0.354842	0.125913	cis
rs5514	OID43898	KLK15	10.8219	1.36482e-25	1.8956e-22	1.28046	0.118321	0.354842	0.125913	cis
rs3212815	OID43898	KLK15	10.8219	1.36482e-25	1.8956e-22	1.28046	0.118321	0.354842	0.125913	cis
rs3212814	OID43898	KLK15	10.8219	1.36482e-25	1.8956e-22	1.28046	0.118321	0.354842	0.125913	cis
rs3212808	OID43898	KLK15	10.8219	1.36482e-25	1.8956e-22	1.28046	0.118321	0.354842	0.125913	cis
rs113865932	OID43898	KLK15	10.8219	1.36482e-25	1.8956e-22	1.28046	0.118321	0.354842	0.125913	cis
rs142212375	OID43898	KLK15	10.8219	1.36482e-25	1.8956e-22	1.28046	0.118321	0.354842	0.125913	cis
rs34527977	OID42448	FCGR2B	-10.8195	1.39693e-25	1.94013e-22	-0.681641	0.0630014	-0.354772	0.125863	cis
rs10925182	OID44750	LGALS8	-10.8186	1.40891e-25	1.95669e-22	-0.244885	0.0226357	-0.354747	0.125845	cis
rs73013320	OID42991	RARRES1	-10.8185	1.40915e-25	1.95693e-22	-0.484916	0.0448227	-0.354746	0.125845	cis
rs12598251	OID42623	IL34	10.8185	1.40945e-25	1.95727e-22	0.36773	0.0339908	0.354745	0.125844	cis
rs2175316	OID44578	CTSC	-10.8181	1.41563e-25	1.9657e-22	-0.366288	0.033859	-0.354732	0.125835	cis
rs308831	OID44578	CTSC	-10.8181	1.41563e-25	1.9657e-22	-0.366288	0.033859	-0.354732	0.125835	cis
rs153480	OID45133	GM2A	10.818	1.41706e-25	1.96743e-22	0.262211	0.0242385	0.354729	0.125833	cis
chr5_151260992_AT_A	OID45133	GM2A	10.818	1.41706e-25	1.96743e-22	0.262211	0.0242385	0.354729	0.125833	cis
rs248463	OID45133	GM2A	10.818	1.41706e-25	1.96743e-22	0.262211	0.0242385	0.354729	0.125833	cis
rs11727706	OID44765	MAN2B2	-10.8179	1.41741e-25	1.96783e-22	-0.334141	0.0308877	-0.354729	0.125832	cis
rs72908774	OID43335	ADGRB3	10.8177	1.42071e-25	1.97225e-22	0.237064	0.0219145	0.354722	0.125827	cis
rs12212638	OID43335	ADGRB3	10.8177	1.42071e-25	1.97225e-22	0.237064	0.0219145	0.354722	0.125827	cis
rs11247849	OID42435	EXTL1	10.8175	1.42311e-25	1.97509e-22	0.434401	0.0401573	0.354717	0.125824	cis
rs11587475	OID42435	EXTL1	10.8175	1.42311e-25	1.97509e-22	0.434401	0.0401573	0.354717	0.125824	cis
rs4659404	OID42435	EXTL1	10.8175	1.42311e-25	1.97509e-22	0.434401	0.0401573	0.354717	0.125824	cis
rs2997452	OID42435	EXTL1	10.8175	1.42311e-25	1.97509e-22	0.434401	0.0401573	0.354717	0.125824	cis
rs11247850	OID42435	EXTL1	10.8175	1.42311e-25	1.97509e-22	0.434401	0.0401573	0.354717	0.125824	cis
rs6686468	OID42435	EXTL1	10.8175	1.42311e-25	1.97509e-22	0.434401	0.0401573	0.354717	0.125824	cis
rs34201368	OID42991	RARRES1	-10.8174	1.4247e-25	1.97722e-22	-0.583921	0.0539799	-0.354713	0.125821	cis
rs10494247	OID43320	ACP6	-10.8173	1.42625e-25	1.97929e-22	-0.311739	0.0288187	-0.35471	0.125819	cis
rs56265168	OID45421	TGFBI	10.8166	1.43561e-25	1.9922e-22	0.182721	0.0168926	0.35469	0.125805	cis
rs1264544	OID43804	HLA-A	-10.8164	1.43808e-25	1.99555e-22	-0.362279	0.0334935	-0.354685	0.125801	cis
rs10494316	OID42450	FCRL3	10.8157	1.44792e-25	2.00912e-22	0.460323	0.0425606	0.354665	0.125787	cis
rs67942567	OID42298	CLGN	-10.8151	1.45653e-25	2.02081e-22	-0.880732	0.0814356	-0.354647	0.125774	cis
rs67295333	OID42298	CLGN	-10.8151	1.45653e-25	2.02081e-22	-0.880732	0.0814356	-0.354647	0.125774	cis
rs1431346	OID42298	CLGN	-10.8151	1.45653e-25	2.02081e-22	-0.880732	0.0814356	-0.354647	0.125774	cis
rs2834253	OID43834	IFNGR2	-10.8148	1.4599e-25	2.0254e-22	-0.470726	0.0435259	-0.35464	0.125769	cis
rs376402	OID43630	DPEP1	-10.8148	1.46036e-25	2.02596e-22	-0.293123	0.0271039	-0.354639	0.125769	cis
rs55921916	OID43552	COL2A1	10.8147	1.46181e-25	2.02789e-22	0.969108	0.0896103	0.354636	0.125767	cis
rs1362117	OID43804	HLA-A	10.8146	1.46299e-25	2.0291e-22	0.349657	0.0323319	0.354633	0.125765	cis
rs1592414	OID43804	HLA-A	10.8146	1.46299e-25	2.0291e-22	0.349657	0.0323319	0.354633	0.125765	cis
rs77079587	OID43804	HLA-A	10.8146	1.46299e-25	2.0291e-22	0.349657	0.0323319	0.354633	0.125765	cis
rs1034325	OID43804	HLA-A	10.8146	1.46299e-25	2.0291e-22	0.349657	0.0323319	0.354633	0.125765	cis
rs1034321	OID43804	HLA-A	10.8146	1.46299e-25	2.0291e-22	0.349657	0.0323319	0.354633	0.125765	cis
rs697659	OID44750	LGALS8	10.8143	1.46736e-25	2.03483e-22	0.408258	0.0377517	0.354624	0.125758	cis
rs697658	OID44750	LGALS8	10.8143	1.46736e-25	2.03483e-22	0.408258	0.0377517	0.354624	0.125758	cis
rs819644	OID44750	LGALS8	10.8143	1.46736e-25	2.03483e-22	0.408258	0.0377517	0.354624	0.125758	cis
rs1773446	OID44750	LGALS8	10.8143	1.46736e-25	2.03483e-22	0.408258	0.0377517	0.354624	0.125758	cis
rs531997	OID44750	LGALS8	10.8137	1.47574e-25	2.04637e-22	0.354514	0.0327838	0.354607	0.125746	cis
rs1029484	OID43029	RPH3A	-10.8137	1.47607e-25	2.04674e-22	-0.524311	0.0484859	-0.354607	0.125746	cis
rs149379254	OID43945	LY75	10.812	1.49988e-25	2.07967e-22	0.289522	0.0267779	0.354559	0.125712	cis
rs13115171	OID45102	CYTL1	10.8117	1.50388e-25	2.08513e-22	0.389923	0.0360648	0.35455	0.125706	cis
rs11577090	OID43320	ACP6	-10.8115	1.50632e-25	2.08835e-22	-0.326133	0.0301652	-0.354546	0.125703	cis
rs946904	OID43320	ACP6	-10.8115	1.50632e-25	2.08835e-22	-0.326133	0.0301652	-0.354546	0.125703	cis
rs35901765	OID45421	TGFBI	10.8108	1.51691e-25	2.10278e-22	0.170898	0.015808	0.354525	0.125688	cis
rs7222703	OID45324	CCL14	10.8108	1.51711e-25	2.10278e-22	0.314511	0.0290923	0.354524	0.125687	cis
rs67234254	OID45324	CCL14	10.8108	1.51711e-25	2.10278e-22	0.314511	0.0290923	0.354524	0.125687	cis
rs6505500	OID45324	CCL14	10.8108	1.51711e-25	2.10278e-22	0.314511	0.0290923	0.354524	0.125687	cis
rs10641518	OID45324	CCL14	10.8108	1.51711e-25	2.10278e-22	0.314511	0.0290923	0.354524	0.125687	cis
rs7211942	OID45324	CCL14	10.8108	1.51711e-25	2.10278e-22	0.314511	0.0290923	0.354524	0.125687	cis
rs4766661	OID43029	RPH3A	-10.8106	1.51992e-25	2.1065e-22	-0.519869	0.0480888	-0.354519	0.125683	cis
rs4141252	OID43029	RPH3A	-10.8106	1.51992e-25	2.1065e-22	-0.519869	0.0480888	-0.354519	0.125683	cis
rs6696889	OID43705	FCRL2	-10.8087	1.54736e-25	2.14444e-22	-0.355775	0.0329155	-0.354465	0.125645	cis
rs13218591	OID43429	BTN3A2	10.8086	1.54871e-25	2.14622e-22	0.309546	0.0286388	0.354462	0.125643	cis
rs143252878	OID44111	PON2	10.8085	1.55054e-25	2.14867e-22	0.260059	0.0240606	0.354459	0.125641	cis
rs5792213	OID43495	CD6	10.8068	1.5754e-25	2.18303e-22	0.328495	0.030397	0.354411	0.125607	cis
rs5498	OID44708	ICAM5	-10.8065	1.58028e-25	2.18971e-22	-0.235221	0.0217666	-0.354401	0.1256	cis
rs7825899	OID45363	FGL1	-10.8052	1.6008e-25	2.21804e-22	-0.474132	0.0438801	-0.354363	0.125573	cis
rs3132571	OID43804	HLA-A	-10.8039	1.61999e-25	2.24455e-22	-0.373374	0.0345592	-0.354327	0.125547	cis
rs11627598	OID43732	FUT8	10.8039	1.62041e-25	2.24503e-22	0.402911	0.0372932	0.354326	0.125547	cis
rs200837054	OID42448	FCGR2B	-10.8032	1.63131e-25	2.25998e-22	-0.682974	0.0632197	-0.354306	0.125533	cis
rs8112468	OID43279	VSTM1	-10.8032	1.63137e-25	2.25998e-22	-0.447017	0.0413783	-0.354306	0.125532	cis
rs2840822	OID45432	VNN1	-10.8032	1.6314e-25	2.25998e-22	-0.464789	0.0430234	-0.354306	0.125532	cis
rs12880725	OID43732	FUT8	10.8027	1.63936e-25	2.27091e-22	0.403092	0.0373141	0.354291	0.125522	cis
rs12932251	OID42623	IL34	10.8022	1.64631e-25	2.28045e-22	0.339002	0.0313827	0.354278	0.125513	cis
rs3016367	OID44330	TMEM132A	-10.8018	1.65238e-25	2.28877e-22	-0.532225	0.0492718	-0.354267	0.125505	cis
rs72708359	OID42450	FCRL3	-10.8018	1.65309e-25	2.28955e-22	-0.578066	0.0535158	-0.354266	0.125504	cis
rs17676026	OID42450	FCRL3	-10.8018	1.65309e-25	2.28955e-22	-0.578066	0.0535158	-0.354266	0.125504	cis
rs3807880	OID44502	CCL24	-10.8011	1.66358e-25	2.3039e-22	-0.560103	0.051856	-0.354247	0.125491	cis
rs4728618	OID44502	CCL24	-10.8011	1.66358e-25	2.3039e-22	-0.560103	0.051856	-0.354247	0.125491	cis
rs70940824	OID44661	FOLR3	-10.8008	1.66859e-25	2.31073e-22	-2.79045	0.258356	-0.354238	0.125484	cis
rs16941624	OID40778	AKAP13	-10.8002	1.67834e-25	2.32414e-22	-0.689508	0.0638421	-0.35422	0.125472	cis
rs373654	OID42598	IL12RB1	10.8002	1.6784e-25	2.32414e-22	0.421081	0.0389882	0.35422	0.125472	cis
rs55993634	OID45097	CTRB1	10.7997	1.68606e-25	2.33464e-22	0.720681	0.0667315	0.354206	0.125462	cis
rs10520591	OID40778	AKAP13	-10.7983	1.70867e-25	2.36575e-22	-0.691307	0.0640199	-0.354166	0.125434	cis
rs6145664	OID40778	AKAP13	-10.7983	1.70867e-25	2.36575e-22	-0.691307	0.0640199	-0.354166	0.125434	cis
rs10455680	OID43335	ADGRB3	10.7982	1.71136e-25	2.36929e-22	0.236014	0.0218569	0.354161	0.12543	cis
rs72917470	OID43335	ADGRB3	10.7982	1.71136e-25	2.36929e-22	0.236014	0.0218569	0.354161	0.12543	cis
rs62011028	OID43579	CTSH	10.7975	1.72206e-25	2.38401e-22	0.525553	0.0486736	0.354143	0.125417	cis
rs7865453	OID45361	FCN2	10.7974	1.72385e-25	2.38619e-22	0.467339	0.0432826	0.35414	0.125415	cis
rs7032741	OID45361	FCN2	10.7974	1.72385e-25	2.38619e-22	0.467339	0.0432826	0.35414	0.125415	cis
rs73565971	OID45361	FCN2	10.7974	1.72385e-25	2.38619e-22	0.467339	0.0432826	0.35414	0.125415	cis
rs12923599	OID42623	IL34	10.7974	1.72429e-25	2.3865e-22	0.342664	0.0317359	0.354139	0.125414	cis
rs12924709	OID42623	IL34	10.7974	1.72429e-25	2.3865e-22	0.342664	0.0317359	0.354139	0.125414	cis
rs12923782	OID42623	IL34	10.7974	1.72429e-25	2.3865e-22	0.342664	0.0317359	0.354139	0.125414	cis
rs4968653	OID45300	ACE	10.7973	1.72523e-25	2.3877e-22	0.268156	0.0248355	0.354137	0.125413	cis
rs2486948	OID45071	CHIT1	-10.7962	1.74322e-25	2.4124e-22	-1.39744	0.129438	-0.354106	0.125391	cis
rs7413182	OID45071	CHIT1	-10.7962	1.74322e-25	2.4124e-22	-1.39744	0.129438	-0.354106	0.125391	cis
rs61812092	OID45191	MUC1	-10.796	1.74598e-25	2.41613e-22	-0.64057	0.0593337	-0.354101	0.125388	cis
rs17538374	OID43568	CRYGD	10.7954	1.75658e-25	2.43069e-22	0.515032	0.0477084	0.354083	0.125375	cis
rs72644029	OID43774	GPC5	10.7953	1.75796e-25	2.4325e-22	0.470311	0.0435661	0.354081	0.125373	cis
rs3811140	OID45361	FCN2	10.7951	1.76116e-25	2.43683e-22	0.464296	0.0430097	0.354075	0.125369	cis
rs74486970	OID45432	VNN1	10.7951	1.76148e-25	2.43707e-22	0.46226	0.0428212	0.354075	0.125369	cis
rs62427292	OID45432	VNN1	10.7951	1.76148e-25	2.43707e-22	0.46226	0.0428212	0.354075	0.125369	cis
rs10917571	OID42448	FCGR2B	-10.795	1.76432e-25	2.4409e-22	-0.579739	0.0537046	-0.35407	0.125365	cis
rs266858	OID43898	KLK15	-10.7947	1.7692e-25	2.44755e-22	-0.411361	0.0381078	-0.354061	0.125359	cis
rs79111375	OID42672	KIR3DL1	10.7944	1.77289e-25	2.45255e-22	1.17543	0.108892	0.354055	0.125355	cis
rs144168862	OID44524	CDH15	-10.7931	1.79626e-25	2.48478e-22	-0.750892	0.0695717	-0.354016	0.125327	cis
rs61573737	OID44927	SFTPD	-10.7923	1.80966e-25	2.50311e-22	-0.507895	0.0470609	-0.353993	0.125311	cis
rs112316061	OID44927	SFTPD	-10.7923	1.80966e-25	2.50311e-22	-0.507895	0.0470609	-0.353993	0.125311	cis
rs12592340	OID43579	CTSH	-10.792	1.81391e-25	2.50878e-22	-0.544655	0.0504682	-0.353986	0.125306	cis
rs77025588	OID43579	CTSH	-10.792	1.81391e-25	2.50878e-22	-0.544655	0.0504682	-0.353986	0.125306	cis
rs146862630	OID43576	CST5	-10.7899	1.85177e-25	2.56104e-22	-0.520479	0.0482377	-0.353924	0.125262	cis
rs2175388	OID45191	MUC1	-10.7894	1.86073e-25	2.57333e-22	-0.64001	0.0593186	-0.353909	0.125252	cis
rs7118731	OID45187	MMP3	10.7893	1.86251e-25	2.57568e-22	0.330232	0.0306075	0.353906	0.12525	cis
rs619651	OID42672	KIR3DL1	10.7886	1.8734e-25	2.59064e-22	1.92226	0.178174	0.353889	0.125237	cis
chr19_54828699_A_T	OID42672	KIR3DL1	10.7885	1.87626e-25	2.59448e-22	1.22733	0.113763	0.353884	0.125234	cis
rs146306484	OID41923	TECTB	-10.7884	1.87734e-25	2.59587e-22	-1.30318	0.120794	-0.353883	0.125233	cis
rs10505751	OID43538	CLEC7A	10.7874	1.89516e-25	2.6204e-22	0.598168	0.0554504	0.353854	0.125213	cis
rs113260310	OID43311	AAMDC	10.7868	1.90628e-25	2.63568e-22	0.469192	0.0434968	0.353836	0.1252	cis
rs12413392	OID44859	PNLIPRP2	-10.7865	1.91125e-25	2.64211e-22	-1.8293	0.169591	-0.353829	0.125195	cis
rs4523611	OID44859	PNLIPRP2	-10.7865	1.91125e-25	2.64211e-22	-1.8293	0.169591	-0.353829	0.125195	cis
rs34380852	OID44859	PNLIPRP2	-10.7865	1.91125e-25	2.64211e-22	-1.8293	0.169591	-0.353829	0.125195	cis
rs35046109	OID44859	PNLIPRP2	-10.7865	1.91125e-25	2.64211e-22	-1.8293	0.169591	-0.353829	0.125195	cis
rs11053809	OID43902	KLRK1	-10.7864	1.91369e-25	2.64538e-22	-0.306176	0.0283853	-0.353825	0.125192	cis
rs17169373	OID44744	LECT2	-10.7864	1.91415e-25	2.64568e-22	-0.934198	0.086609	-0.353824	0.125191	cis
rs34239078	OID44744	LECT2	-10.7864	1.91415e-25	2.64568e-22	-0.934198	0.086609	-0.353824	0.125191	cis
rs12658078	OID44744	LECT2	-10.7864	1.91415e-25	2.64568e-22	-0.934198	0.086609	-0.353824	0.125191	cis
rs6446623	OID44450	AFAP1	10.7848	1.94421e-25	2.68712e-22	0.493974	0.045803	0.353777	0.125158	cis
rs342701	OID43774	GPC5	10.7841	1.95565e-25	2.70281e-22	0.469993	0.0435819	0.353759	0.125146	cis
rs73884568	OID44817	NPTXR	-10.784	1.95803e-25	2.70599e-22	-0.549239	0.0509309	-0.353756	0.125143	cis
rs11197751	OID44859	PNLIPRP2	-10.7837	1.96465e-25	2.71503e-22	-1.82757	0.169476	-0.353745	0.125136	cis
rs7963258	OID43029	RPH3A	-10.7834	1.96984e-25	2.72209e-22	-0.519167	0.0481452	-0.353737	0.12513	cis
rs1760978	OID43732	FUT8	-10.7832	1.97307e-25	2.72645e-22	-0.402602	0.037336	-0.353733	0.125127	cis
rs6565225	OID44129	PRSS53	10.7829	1.97819e-25	2.73318e-22	0.260716	0.0241786	0.353725	0.125121	cis
rs7499192	OID44129	PRSS53	10.7829	1.97819e-25	2.73318e-22	0.260716	0.0241786	0.353725	0.125121	cis
rs4889644	OID44129	PRSS53	10.7829	1.97819e-25	2.73318e-22	0.260716	0.0241786	0.353725	0.125121	cis
rs955927	OID45455	CFHR4	-10.7827	1.98253e-25	2.73907e-22	-0.462548	0.0428973	-0.353718	0.125117	cis
rs3959569	OID41432	LTK	-10.7824	1.98895e-25	2.74782e-22	-0.299644	0.0277902	-0.353708	0.12511	cis
rs143299847	OID43902	KLRK1	-10.7809	2.01631e-25	2.7854e-22	-0.305639	0.02835	-0.353667	0.12508	cis
rs7314384	OID43902	KLRK1	-10.7809	2.01631e-25	2.7854e-22	-0.305639	0.02835	-0.353667	0.12508	cis
rs2255364	OID43902	KLRK1	10.7802	2.02994e-25	2.80215e-22	0.302491	0.0280598	0.353647	0.125066	cis
rs2255353	OID43902	KLRK1	10.7802	2.02994e-25	2.80215e-22	0.302491	0.0280598	0.353647	0.125066	cis
rs2255336	OID43902	KLRK1	10.7802	2.02994e-25	2.80215e-22	0.302491	0.0280598	0.353647	0.125066	cis
rs2617151	OID43902	KLRK1	10.7802	2.02994e-25	2.80215e-22	0.302491	0.0280598	0.353647	0.125066	cis
rs2733848	OID43902	KLRK1	10.7802	2.02994e-25	2.80215e-22	0.302491	0.0280598	0.353647	0.125066	cis
rs2617152	OID43902	KLRK1	10.7802	2.02994e-25	2.80215e-22	0.302491	0.0280598	0.353647	0.125066	cis
rs2733847	OID43902	KLRK1	10.7802	2.02994e-25	2.80215e-22	0.302491	0.0280598	0.353647	0.125066	cis
rs2417734	OID43902	KLRK1	10.7802	2.02994e-25	2.80215e-22	0.302491	0.0280598	0.353647	0.125066	cis
rs1382265	OID43902	KLRK1	10.7802	2.02994e-25	2.80215e-22	0.302491	0.0280598	0.353647	0.125066	cis
rs2733853	OID43902	KLRK1	10.7802	2.02994e-25	2.80215e-22	0.302491	0.0280598	0.353647	0.125066	cis
rs1478310	OID43902	KLRK1	10.7802	2.02994e-25	2.80215e-22	0.302491	0.0280598	0.353647	0.125066	cis
rs1600127	OID43902	KLRK1	10.7802	2.02994e-25	2.80215e-22	0.302491	0.0280598	0.353647	0.125066	cis
rs2617156	OID43902	KLRK1	10.7802	2.02994e-25	2.80215e-22	0.302491	0.0280598	0.353647	0.125066	cis
rs2617157	OID43902	KLRK1	10.7802	2.02994e-25	2.80215e-22	0.302491	0.0280598	0.353647	0.125066	cis
rs2927561	OID43902	KLRK1	10.7802	2.02994e-25	2.80215e-22	0.302491	0.0280598	0.353647	0.125066	cis
rs2126889	OID43902	KLRK1	10.7802	2.02994e-25	2.80215e-22	0.302491	0.0280598	0.353647	0.125066	cis
rs1382264	OID43902	KLRK1	10.7802	2.02994e-25	2.80215e-22	0.302491	0.0280598	0.353647	0.125066	cis
rs2733840	OID43902	KLRK1	10.7802	2.02994e-25	2.80215e-22	0.302491	0.0280598	0.353647	0.125066	cis
rs12972990	OID44708	ICAM5	-10.7797	2.04059e-25	2.81662e-22	-0.234053	0.0217125	-0.353631	0.125055	cis
rs885743	OID44708	ICAM5	-10.7797	2.04059e-25	2.81662e-22	-0.234053	0.0217125	-0.353631	0.125055	cis
rs4274487	OID45300	ACE	10.7794	2.04545e-25	2.82298e-22	0.266234	0.0246983	0.353624	0.12505	cis
rs11868323	OID45300	ACE	10.7794	2.04545e-25	2.82298e-22	0.266234	0.0246983	0.353624	0.12505	cis
rs11868324	OID45300	ACE	10.7794	2.04545e-25	2.82298e-22	0.266234	0.0246983	0.353624	0.12505	cis
rs3124952	OID45361	FCN2	10.7794	2.04622e-25	2.82382e-22	0.278368	0.0258241	0.353623	0.125049	cis
rs3124956	OID45361	FCN2	10.7794	2.04622e-25	2.82382e-22	0.278368	0.0258241	0.353623	0.125049	cis
rs1965253	OID42623	IL34	10.7787	2.05878e-25	2.84091e-22	0.343243	0.0318445	0.353604	0.125036	cis
rs11075773	OID42623	IL34	10.7787	2.05878e-25	2.84091e-22	0.343243	0.0318445	0.353604	0.125036	cis
rs492275	OID45206	OAF	10.7785	2.06263e-25	2.84436e-22	0.404338	0.0375133	0.353599	0.125032	cis
rs489454	OID45206	OAF	10.7785	2.06263e-25	2.84436e-22	0.404338	0.0375133	0.353599	0.125032	cis
rs536743	OID45206	OAF	10.7785	2.06263e-25	2.84436e-22	0.404338	0.0375133	0.353599	0.125032	cis
rs537907	OID45206	OAF	10.7785	2.06263e-25	2.84436e-22	0.404338	0.0375133	0.353599	0.125032	cis
rs540857	OID45206	OAF	10.7785	2.06263e-25	2.84436e-22	0.404338	0.0375133	0.353599	0.125032	cis
rs477863	OID45206	OAF	10.7785	2.06263e-25	2.84436e-22	0.404338	0.0375133	0.353599	0.125032	cis
rs476809	OID45206	OAF	10.7785	2.06263e-25	2.84436e-22	0.404338	0.0375133	0.353599	0.125032	cis
rs521841	OID45206	OAF	10.7785	2.06263e-25	2.84436e-22	0.404338	0.0375133	0.353599	0.125032	cis
rs2444243	OID45206	OAF	10.7785	2.06263e-25	2.84436e-22	0.404338	0.0375133	0.353599	0.125032	cis
rs2444242	OID45206	OAF	10.7785	2.06263e-25	2.84436e-22	0.404338	0.0375133	0.353599	0.125032	cis
rs2508495	OID45206	OAF	10.7785	2.06263e-25	2.84436e-22	0.404338	0.0375133	0.353599	0.125032	cis
rs2508496	OID45206	OAF	10.7785	2.06263e-25	2.84436e-22	0.404338	0.0375133	0.353599	0.125032	cis
rs547990	OID45206	OAF	10.7785	2.06263e-25	2.84436e-22	0.404338	0.0375133	0.353599	0.125032	cis
rs2444241	OID45206	OAF	10.7785	2.06263e-25	2.84436e-22	0.404338	0.0375133	0.353599	0.125032	cis
rs1287395	OID45206	OAF	10.7785	2.06263e-25	2.84436e-22	0.404338	0.0375133	0.353599	0.125032	cis
rs67966065	OID45206	OAF	10.7785	2.06263e-25	2.84436e-22	0.404338	0.0375133	0.353599	0.125032	cis
rs62525624	OID44132	PSCA	10.7783	2.06748e-25	2.85093e-22	1.69213	0.156994	0.353592	0.125027	cis
rs57758537	OID42496	GASK1A	10.7775	2.08332e-25	2.87137e-22	0.831301	0.0771331	0.353568	0.125011	cis
rs62247124	OID42496	GASK1A	10.7775	2.08332e-25	2.87137e-22	0.831301	0.0771331	0.353568	0.125011	cis
rs10654003	OID42496	GASK1A	-10.7775	2.08332e-25	2.87137e-22	-0.831301	0.0771331	-0.353568	0.125011	cis
rs601055	OID42496	GASK1A	-10.7775	2.08332e-25	2.87137e-22	-0.831301	0.0771331	-0.353568	0.125011	cis
rs540864	OID42496	GASK1A	-10.7775	2.08332e-25	2.87137e-22	-0.831301	0.0771331	-0.353568	0.125011	cis
rs686464	OID42496	GASK1A	-10.7775	2.08332e-25	2.87137e-22	-0.831301	0.0771331	-0.353568	0.125011	cis
rs62247127	OID42496	GASK1A	10.7775	2.08332e-25	2.87137e-22	0.831301	0.0771331	0.353568	0.125011	cis
rs834189	OID42496	GASK1A	-10.7775	2.08332e-25	2.87137e-22	-0.831301	0.0771331	-0.353568	0.125011	cis
rs537396	OID42496	GASK1A	-10.7775	2.08332e-25	2.87137e-22	-0.831301	0.0771331	-0.353568	0.125011	cis
rs17469356	OID42496	GASK1A	10.7775	2.08332e-25	2.87137e-22	0.831301	0.0771331	0.353568	0.125011	cis
rs1523123	OID42496	GASK1A	10.7775	2.08332e-25	2.87137e-22	0.831301	0.0771331	0.353568	0.125011	cis
rs3732858	OID42496	GASK1A	10.7775	2.08332e-25	2.87137e-22	0.831301	0.0771331	0.353568	0.125011	cis
rs2422583	OID44935	SIRPB1	-10.7772	2.08971e-25	2.88005e-22	-0.312233	0.0289717	-0.353559	0.125004	cis
rs562966	OID45206	OAF	10.7768	2.09611e-25	2.88876e-22	0.327963	0.0304322	0.35355	0.124998	cis
rs308829	OID44578	CTSC	-10.7766	2.10146e-25	2.89577e-22	-0.365335	0.0339009	-0.353542	0.124992	cis
rs308759	OID44578	CTSC	-10.7766	2.10146e-25	2.89577e-22	-0.365335	0.0339009	-0.353542	0.124992	cis
rs5793323	OID44578	CTSC	-10.7766	2.10146e-25	2.89577e-22	-0.365335	0.0339009	-0.353542	0.124992	cis
rs57783436	OID45376	IL6R	10.7761	2.1112e-25	2.90741e-22	0.216198	0.0200628	0.353528	0.124982	cis
rs112394421	OID45376	IL6R	10.7761	2.1112e-25	2.90741e-22	0.216198	0.0200628	0.353528	0.124982	cis
rs73023346	OID45376	IL6R	10.7761	2.1112e-25	2.90741e-22	0.216198	0.0200628	0.353528	0.124982	cis
rs12408461	OID45376	IL6R	10.7761	2.1112e-25	2.90741e-22	0.216198	0.0200628	0.353528	0.124982	cis
rs73023348	OID45376	IL6R	10.7761	2.1112e-25	2.90741e-22	0.216198	0.0200628	0.353528	0.124982	cis
rs73023349	OID45376	IL6R	10.7761	2.1112e-25	2.90741e-22	0.216198	0.0200628	0.353528	0.124982	cis
rs72999419	OID45376	IL6R	10.7761	2.1112e-25	2.90741e-22	0.216198	0.0200628	0.353528	0.124982	cis
rs41313910	OID45376	IL6R	10.7761	2.1112e-25	2.90741e-22	0.216198	0.0200628	0.353528	0.124982	cis
rs72999422	OID45376	IL6R	10.7761	2.1112e-25	2.90741e-22	0.216198	0.0200628	0.353528	0.124982	cis
rs58881140	OID45376	IL6R	10.7761	2.1112e-25	2.90741e-22	0.216198	0.0200628	0.353528	0.124982	cis
rs6672087	OID45376	IL6R	10.7761	2.1112e-25	2.90741e-22	0.216198	0.0200628	0.353528	0.124982	cis
rs6681207	OID45376	IL6R	10.7761	2.1112e-25	2.90741e-22	0.216198	0.0200628	0.353528	0.124982	cis
rs3811449	OID45376	IL6R	10.7761	2.1112e-25	2.90741e-22	0.216198	0.0200628	0.353528	0.124982	cis
rs60931472	OID45376	IL6R	10.7761	2.1112e-25	2.90741e-22	0.216198	0.0200628	0.353528	0.124982	cis
rs113168174	OID45376	IL6R	10.7761	2.1112e-25	2.90741e-22	0.216198	0.0200628	0.353528	0.124982	cis
rs7960122	OID43552	COL2A1	10.7752	2.12833e-25	2.93087e-22	0.631144	0.0585735	0.353504	0.124965	cis
rs17773703	OID43934	LRIG1	10.7752	2.12931e-25	2.9321e-22	0.300637	0.0279009	0.353503	0.124964	cis
rs7177109	OID44863	PPCDC	-10.7739	2.15588e-25	2.96856e-22	-0.345686	0.0320855	-0.353465	0.124938	cis
rs4842175	OID45361	FCN2	10.7738	2.15742e-25	2.97057e-22	0.339651	0.0315256	0.353463	0.124936	cis
rs8060012	OID44562	CPPED1	-10.7734	2.16514e-25	2.98071e-22	-0.48394	0.0449197	-0.353452	0.124928	cis
rs8045779	OID44562	CPPED1	-10.7734	2.16514e-25	2.98071e-22	-0.48394	0.0449197	-0.353452	0.124928	cis
rs11860322	OID44562	CPPED1	-10.7734	2.16514e-25	2.98071e-22	-0.48394	0.0449197	-0.353452	0.124928	cis
rs8047440	OID44562	CPPED1	-10.7734	2.16514e-25	2.98071e-22	-0.48394	0.0449197	-0.353452	0.124928	cis
rs149078393	OID42623	IL34	10.7732	2.16947e-25	2.98618e-22	0.335514	0.0311433	0.353446	0.124924	cis
rs12596821	OID42623	IL34	10.7732	2.16947e-25	2.98618e-22	0.335514	0.0311433	0.353446	0.124924	cis
rs4985539	OID42623	IL34	10.7732	2.16947e-25	2.98618e-22	0.335514	0.0311433	0.353446	0.124924	cis
rs12051132	OID42623	IL34	10.7732	2.16947e-25	2.98618e-22	0.335514	0.0311433	0.353446	0.124924	cis
rs2804935	OID42016	VSTM4	10.7731	2.17214e-25	2.98973e-22	0.539605	0.0500882	0.353442	0.124922	cis
rs55773945	OID45223	PILRA	-10.7725	2.1844e-25	3.00649e-22	-0.270373	0.0250984	-0.353425	0.12491	cis
rs12645085	OID44327	TLR3	10.7716	2.20236e-25	3.03109e-22	0.393568	0.0365374	0.353401	0.124892	cis
rs12131886	OID43479	CD101	10.7711	2.21352e-25	3.04632e-22	0.498241	0.0462571	0.353385	0.124881	cis
rs4356913	OID44131	PSAPL1	10.771	2.21497e-25	3.04806e-22	0.332799	0.0308976	0.353383	0.12488	cis
rs10006762	OID44131	PSAPL1	10.771	2.21497e-25	3.04806e-22	0.332799	0.0308976	0.353383	0.12488	cis
rs2901115	OID44859	PNLIPRP2	10.7707	2.22149e-25	3.05691e-22	2.3115	0.214609	0.353375	0.124874	cis
rs31535	OID44744	LECT2	10.77	2.23709e-25	3.07813e-22	0.594818	0.0552292	0.353353	0.124859	cis
rs31534	OID44744	LECT2	10.77	2.23709e-25	3.07813e-22	0.594818	0.0552292	0.353353	0.124859	cis
rs2685126	OID44698	HBZ	10.7699	2.23852e-25	3.07997e-22	0.606164	0.056283	0.353352	0.124857	cis
rs2890683	OID42438	FAM114A1	-10.7681	2.27838e-25	3.13469e-22	-0.270543	0.0251245	-0.353298	0.12482	cis
rs7687688	OID45102	CYTL1	-10.7669	2.30299e-25	3.16842e-22	-0.36145	0.0335703	-0.353266	0.124797	cis
rs2738903	OID44356	TPSAB1	-10.7661	2.32116e-25	3.19328e-22	-0.353827	0.0328649	-0.353242	0.12478	cis
rs10045685	OID45160	IL7R	-10.7655	2.33554e-25	3.21227e-22	-0.343634	0.0319201	-0.353223	0.124767	cis
rs10078373	OID45160	IL7R	10.7655	2.33554e-25	3.21227e-22	0.343634	0.0319201	0.353223	0.124767	cis
rs1478449	OID45160	IL7R	10.7655	2.33554e-25	3.21227e-22	0.343634	0.0319201	0.353223	0.124767	cis
rs2081122	OID45160	IL7R	10.7655	2.33554e-25	3.21227e-22	0.343634	0.0319201	0.353223	0.124767	cis
rs1116201	OID45160	IL7R	10.7655	2.33554e-25	3.21227e-22	0.343634	0.0319201	0.353223	0.124767	cis
rs35276278	OID45160	IL7R	10.7655	2.33554e-25	3.21227e-22	0.343634	0.0319201	0.353223	0.124767	cis
rs653429	OID43630	DPEP1	-10.7653	2.33887e-25	3.21672e-22	-0.291414	0.0270697	-0.353219	0.124764	cis
rs308850	OID44578	CTSC	-10.765	2.3459e-25	3.22625e-22	-0.365271	0.0339313	-0.35321	0.124757	cis
rs886479	OID43029	RPH3A	-10.7648	2.35019e-25	3.23203e-22	-0.517318	0.0480564	-0.353204	0.124753	cis
rs3757043	OID43335	ADGRB3	10.7645	2.35668e-25	3.24082e-22	0.222194	0.0206414	0.353196	0.124747	cis
rs11588524	OID44252	SLAMF7	10.762	2.41314e-25	3.31832e-22	0.455377	0.0423133	0.353125	0.124697	cis
rs112236096	OID45376	IL6R	10.7614	2.42667e-25	3.33679e-22	0.216309	0.0201004	0.353108	0.124685	cis
rs6934329	OID43429	BTN3A2	10.761	2.4376e-25	3.35169e-22	0.368461	0.0342405	0.353094	0.124675	cis
rs7197880	OID44562	CPPED1	-10.7608	2.44132e-25	3.35638e-22	-0.479674	0.044576	-0.353089	0.124672	cis
rs6498360	OID44562	CPPED1	-10.7608	2.44132e-25	3.35638e-22	-0.479674	0.044576	-0.353089	0.124672	cis
rs7204918	OID44562	CPPED1	-10.7608	2.44132e-25	3.35638e-22	-0.479674	0.044576	-0.353089	0.124672	cis
rs11784021	OID45363	FGL1	-10.7602	2.45604e-25	3.37622e-22	-0.458211	0.042584	-0.353071	0.124659	cis
rs7836639	OID45363	FGL1	-10.7602	2.45604e-25	3.37622e-22	-0.458211	0.042584	-0.353071	0.124659	cis
rs7837060	OID45363	FGL1	-10.7602	2.45604e-25	3.37622e-22	-0.458211	0.042584	-0.353071	0.124659	cis
rs2527898	OID44847	PILRB	10.7589	2.48612e-25	3.41672e-22	0.331467	0.0308087	0.353034	0.124633	cis
rs1981549	OID44847	PILRB	10.7589	2.48612e-25	3.41672e-22	0.331467	0.0308087	0.353034	0.124633	cis
rs2525535	OID44847	PILRB	10.7589	2.48612e-25	3.41672e-22	0.331467	0.0308087	0.353034	0.124633	cis
rs2040787	OID44847	PILRB	10.7589	2.48612e-25	3.41672e-22	0.331467	0.0308087	0.353034	0.124633	cis
rs2525539	OID44847	PILRB	10.7589	2.48612e-25	3.41672e-22	0.331467	0.0308087	0.353034	0.124633	cis
rs2525546	OID44847	PILRB	10.7589	2.48612e-25	3.41672e-22	0.331467	0.0308087	0.353034	0.124633	cis
rs35929247	OID44708	ICAM5	-10.7588	2.48742e-25	3.41837e-22	-0.238391	0.0221577	-0.353033	0.124632	cis
rs34532333	OID44698	HBZ	10.7587	2.49078e-25	3.42285e-22	0.827021	0.07687	0.353029	0.124629	cis
rs71422049	OID45196	NID2	10.7585	2.49612e-25	3.43005e-22	0.555375	0.0516221	0.353022	0.124625	cis
chr10_116609818_TC_TCC	OID44859	PNLIPRP2	-10.7583	2.49884e-25	3.43365e-22	-1.83673	0.170726	-0.353019	0.124622	cis
rs7556449	OID45376	IL6R	10.7582	2.50263e-25	3.43872e-22	0.216595	0.020133	0.353014	0.124619	cis
rs239936	OID45248	RNASET2	10.7577	2.51489e-25	3.45541e-22	0.184229	0.0171254	0.353	0.124609	cis
rs61753586	OID41432	LTK	10.7573	2.52323e-25	3.4663e-22	0.511536	0.0475524	0.35299	0.124602	cis
rs60736275	OID41432	LTK	10.7573	2.52323e-25	3.4663e-22	0.511536	0.0475524	0.35299	0.124602	cis
rs2297382	OID41432	LTK	10.7573	2.52323e-25	3.4663e-22	0.511536	0.0475524	0.35299	0.124602	cis
rs8037394	OID41432	LTK	10.7573	2.52323e-25	3.4663e-22	0.511536	0.0475524	0.35299	0.124602	cis
rs4843070	OID40778	AKAP13	-10.757	2.53116e-25	3.47705e-22	-0.681379	0.0633429	-0.35298	0.124595	cis
rs995252165	OID42719	LYPD8	10.757	2.53127e-25	3.47707e-22	1.14984	0.106892	0.35298	0.124595	cis
rs2011077	OID44655	FGFR4	10.7566	2.54109e-25	3.49042e-22	0.41391	0.0384797	0.352968	0.124587	cis
rs10902170	OID44529	CDHR5	-10.7564	2.54652e-25	3.49773e-22	-0.324211	0.0301414	-0.352962	0.124582	cis
rs77946308	OID42623	IL34	10.7563	2.54828e-25	3.49986e-22	0.683157	0.0635124	0.35296	0.124581	cis
rs76697004	OID42623	IL34	10.7563	2.54828e-25	3.49986e-22	0.683157	0.0635124	0.35296	0.124581	cis
rs2466744	OID42016	VSTM4	10.756	2.55617e-25	3.51027e-22	0.538848	0.0500976	0.35295	0.124574	cis
rs2725186	OID42016	VSTM4	10.756	2.55617e-25	3.51027e-22	0.538848	0.0500976	0.35295	0.124574	cis
rs2725187	OID42016	VSTM4	10.756	2.55617e-25	3.51027e-22	0.538848	0.0500976	0.35295	0.124574	cis
chr16_70612313_A_ACTGGGGG	OID42623	IL34	10.7557	2.5633e-25	3.51991e-22	0.341456	0.0317466	0.352942	0.124568	cis
rs509345	OID45460	ECM1	-10.7552	2.57378e-25	3.53416e-22	-0.308512	0.0286848	-0.35293	0.124559	cis
rs4766659	OID43029	RPH3A	-10.7552	2.57471e-25	3.53529e-22	-0.518834	0.0482403	-0.352929	0.124559	cis
rs4766660	OID43029	RPH3A	-10.7549	2.5814e-25	3.54433e-22	-0.519097	0.048266	-0.352921	0.124553	cis
rs57911209	OID43784	GSTT2B	-10.7543	2.59675e-25	3.56454e-22	-1.97252	0.183416	-0.352903	0.12454	cis
rs59552540	OID43784	GSTT2B	-10.7543	2.59675e-25	3.56454e-22	-1.97252	0.183416	-0.352903	0.12454	cis
rs59300349	OID43784	GSTT2B	-10.7543	2.59675e-25	3.56454e-22	-1.97252	0.183416	-0.352903	0.12454	cis
rs77343483	OID43784	GSTT2B	-10.7543	2.59675e-25	3.56454e-22	-1.97252	0.183416	-0.352903	0.12454	cis
rs77748624	OID43784	GSTT2B	-10.7543	2.59675e-25	3.56454e-22	-1.97252	0.183416	-0.352903	0.12454	cis
rs7289966	OID43784	GSTT2B	-10.7543	2.59675e-25	3.56454e-22	-1.97252	0.183416	-0.352903	0.12454	cis
rs77191210	OID44131	PSAPL1	10.7531	2.62717e-25	3.60616e-22	0.40856	0.0379947	0.352867	0.124515	cis
rs17429273	OID42438	FAM114A1	-10.7527	2.63622e-25	3.61606e-22	-0.270416	0.0251487	-0.352857	0.124508	cis
rs7693912	OID42438	FAM114A1	-10.7527	2.63622e-25	3.61606e-22	-0.270416	0.0251487	-0.352857	0.124508	cis
rs56088957	OID42438	FAM114A1	-10.7527	2.63622e-25	3.61606e-22	-0.270416	0.0251487	-0.352857	0.124508	cis
rs6824001	OID42438	FAM114A1	-10.7527	2.63622e-25	3.61606e-22	-0.270416	0.0251487	-0.352857	0.124508	cis
rs6854322	OID42438	FAM114A1	-10.7527	2.63622e-25	3.61606e-22	-0.270416	0.0251487	-0.352857	0.124508	cis
rs6828160	OID42438	FAM114A1	-10.7527	2.63622e-25	3.61606e-22	-0.270416	0.0251487	-0.352857	0.124508	cis
rs7667913	OID42438	FAM114A1	-10.7527	2.63622e-25	3.61606e-22	-0.270416	0.0251487	-0.352857	0.124508	cis
rs7663084	OID42438	FAM114A1	-10.7527	2.63622e-25	3.61606e-22	-0.270416	0.0251487	-0.352857	0.124508	cis
rs7685725	OID42438	FAM114A1	-10.7527	2.63622e-25	3.61606e-22	-0.270416	0.0251487	-0.352857	0.124508	cis
rs73236654	OID42438	FAM114A1	-10.7527	2.63622e-25	3.61606e-22	-0.270416	0.0251487	-0.352857	0.124508	cis
rs56123046	OID42438	FAM114A1	-10.7527	2.63622e-25	3.61606e-22	-0.270416	0.0251487	-0.352857	0.124508	cis
rs6851820	OID42438	FAM114A1	-10.7527	2.63622e-25	3.61606e-22	-0.270416	0.0251487	-0.352857	0.124508	cis
rs6838351	OID42438	FAM114A1	-10.7527	2.63622e-25	3.61606e-22	-0.270416	0.0251487	-0.352857	0.124508	cis
rs6839212	OID42438	FAM114A1	-10.7527	2.63622e-25	3.61606e-22	-0.270416	0.0251487	-0.352857	0.124508	cis
rs6845518	OID42438	FAM114A1	-10.7527	2.63622e-25	3.61606e-22	-0.270416	0.0251487	-0.352857	0.124508	cis
rs6848179	OID42438	FAM114A1	-10.7527	2.63622e-25	3.61606e-22	-0.270416	0.0251487	-0.352857	0.124508	cis
rs113044414	OID42438	FAM114A1	-10.7527	2.63622e-25	3.61606e-22	-0.270416	0.0251487	-0.352857	0.124508	cis
rs7512219	OID42450	FCRL3	-10.7527	2.63734e-25	3.61745e-22	-0.44809	0.0416725	-0.352856	0.124507	cis
rs11202278	OID44266	SNCG	-10.7524	2.64398e-25	3.62597e-22	-0.569947	0.0530065	-0.352848	0.124502	cis
rs2279602	OID44266	SNCG	-10.7524	2.64398e-25	3.62597e-22	-0.569947	0.0530065	-0.352848	0.124502	cis
rs4869	OID44266	SNCG	-10.7524	2.64398e-25	3.62597e-22	-0.569947	0.0530065	-0.352848	0.124502	cis
rs35814996	OID44266	SNCG	-10.7524	2.64398e-25	3.62597e-22	-0.569947	0.0530065	-0.352848	0.124502	cis
rs61917723	OID43902	KLRK1	-10.7522	2.65023e-25	3.63425e-22	-0.304056	0.0282786	-0.352841	0.124497	cis
rs61917748	OID43902	KLRK1	-10.7522	2.65023e-25	3.63425e-22	-0.304056	0.0282786	-0.352841	0.124497	cis
rs11950831	OID45160	IL7R	-10.7509	2.68112e-25	3.67645e-22	-0.376209	0.0349931	-0.352806	0.124472	cis
rs7310643	OID43902	KLRK1	10.7498	2.7108e-25	3.717e-22	0.309097	0.0287539	0.352773	0.124449	cis
rs34727739	OID42672	KIR3DL1	10.7495	2.71762e-25	3.7262e-22	1.20214	0.111832	0.352765	0.124443	cis
rs12185534	OID43945	LY75	10.7493	2.7227e-25	3.73302e-22	0.28626	0.0266305	0.352759	0.124439	cis
rs149094947	OID43552	COL2A1	10.7487	2.73834e-25	3.7543e-22	0.787447	0.0732597	0.352742	0.124427	cis
rs7765058	OID45432	VNN1	10.7487	2.73867e-25	3.7546e-22	0.45938	0.0427382	0.352742	0.124427	cis
rs12893094	OID43732	FUT8	10.7485	2.7447e-25	3.76271e-22	0.401059	0.0373131	0.352735	0.124422	cis
rs17313034	OID44252	SLAMF7	10.7483	2.74828e-25	3.76732e-22	0.454995	0.0423317	0.352731	0.124419	cis
rs3766373	OID44252	SLAMF7	10.7483	2.74828e-25	3.76732e-22	0.454995	0.0423317	0.352731	0.124419	cis
rs2283106	OID45363	FGL1	-10.7481	2.75386e-25	3.77482e-22	-0.483738	0.0450068	-0.352725	0.124415	cis
rs117394912	OID43576	CST5	-10.7481	2.75527e-25	3.77598e-22	-0.367036	0.034149	-0.352723	0.124414	cis
rs141683498	OID43576	CST5	-10.7481	2.75527e-25	3.77598e-22	-0.367036	0.034149	-0.352723	0.124414	cis
rs73316639	OID43576	CST5	-10.7481	2.75527e-25	3.77598e-22	-0.367036	0.034149	-0.352723	0.124414	cis
rs145270530	OID43576	CST5	-10.7481	2.75527e-25	3.77598e-22	-0.367036	0.034149	-0.352723	0.124414	cis
rs34427335	OID43576	CST5	-10.7481	2.75527e-25	3.77598e-22	-0.367036	0.034149	-0.352723	0.124414	cis
rs8109613	OID43514	CEACAM21	-10.748	2.75807e-25	3.77935e-22	-0.940426	0.0874982	-0.35272	0.124412	cis
rs3843747	OID43514	CEACAM21	-10.748	2.75807e-25	3.77935e-22	-0.940426	0.0874982	-0.35272	0.124412	cis
rs3843748	OID43514	CEACAM21	-10.748	2.75807e-25	3.77935e-22	-0.940426	0.0874982	-0.35272	0.124412	cis
rs2738892	OID44356	TPSAB1	-10.7479	2.76009e-25	3.78196e-22	-0.407607	0.0379244	-0.352718	0.12441	cis
rs117750741	OID44524	CDH15	-10.7477	2.76372e-25	3.78678e-22	-0.745393	0.0693535	-0.352714	0.124407	cis
rs59239860	OID45376	IL6R	10.747	2.78238e-25	3.81219e-22	0.217741	0.0202606	0.352694	0.124393	cis
rs2738897	OID44356	TPSAB1	-10.7465	2.79729e-25	3.83247e-22	-0.353384	0.0328838	-0.352678	0.124381	cis
rs531892	OID45012	VCAN	10.7464	2.79945e-25	3.83511e-22	0.199256	0.0185417	0.352675	0.12438	cis
rs622134	OID45012	VCAN	10.7464	2.79945e-25	3.83511e-22	0.199256	0.0185417	0.352675	0.12438	cis
rs9366652	OID43429	BTN3A2	10.7457	2.81885e-25	3.8609e-22	0.311899	0.0290256	0.352654	0.124365	cis
rs6933583	OID43429	BTN3A2	10.7457	2.81885e-25	3.8609e-22	0.311899	0.0290256	0.352654	0.124365	cis
rs4712981	OID43429	BTN3A2	10.7457	2.81885e-25	3.8609e-22	0.311899	0.0290256	0.352654	0.124365	cis
rs10946816	OID43429	BTN3A2	10.7457	2.81885e-25	3.8609e-22	0.311899	0.0290256	0.352654	0.124365	cis
rs9358933	OID43429	BTN3A2	10.7457	2.81885e-25	3.8609e-22	0.311899	0.0290256	0.352654	0.124365	cis
rs71472900	OID44859	PNLIPRP2	-10.7454	2.8254e-25	3.8694e-22	-1.79496	0.167044	-0.352647	0.12436	cis
rs66497829	OID44859	PNLIPRP2	-10.7454	2.8254e-25	3.8694e-22	-1.79496	0.167044	-0.352647	0.12436	cis
rs12761780	OID44859	PNLIPRP2	-10.7454	2.8254e-25	3.8694e-22	-1.79496	0.167044	-0.352647	0.12436	cis
rs12276967	OID43495	CD6	10.7451	2.83296e-25	3.87928e-22	0.310514	0.0288981	0.352639	0.124354	cis
rs4938993	OID43495	CD6	-10.7451	2.83296e-25	3.87928e-22	-0.310514	0.0288981	-0.352639	0.124354	cis
rs175103	OID43495	CD6	-10.7451	2.83296e-25	3.87928e-22	-0.310514	0.0288981	-0.352639	0.124354	cis
rs71439439	OID43552	COL2A1	10.7451	2.83481e-25	3.88166e-22	0.629933	0.0586254	0.352637	0.124353	cis
rs512770	OID45299	ABO	10.7449	2.83869e-25	3.88682e-22	1.17184	0.109059	0.352633	0.12435	cis
rs6683321	OID45302	AGT	-10.7442	2.85815e-25	3.91329e-22	-0.621873	0.0578799	-0.352612	0.124335	cis
rs6871116	OID45160	IL7R	-10.7441	2.86195e-25	3.91834e-22	-0.376249	0.0350192	-0.352608	0.124333	cis
rs1293298	OID45099	CTSB	-10.7439	2.86662e-25	3.92458e-22	-0.495446	0.0461142	-0.352603	0.124329	cis
rs2279601	OID44266	SNCG	-10.7437	2.87235e-25	3.93227e-22	-0.574376	0.0534618	-0.352597	0.124325	cis
rs78224377	OID45346	CTBS	10.7435	2.87824e-25	3.94016e-22	0.536099	0.0499001	0.352591	0.124321	cis
rs4656311	OID42448	FCGR2B	-10.7429	2.89285e-25	3.96e-22	-0.571844	0.0532299	-0.352576	0.12431	cis
rs7581471	OID43449	CAPG	10.7429	2.89488e-25	3.96263e-22	0.427176	0.0397637	0.352574	0.124308	cis
rs12599245	OID42623	IL34	10.7428	2.89753e-25	3.96608e-22	0.335355	0.0312168	0.352571	0.124306	cis
rs9939450	OID44467	APOBR	-10.7427	2.89811e-25	3.96672e-22	-0.398545	0.037099	-0.35257	0.124306	cis
rs6049181	OID43576	CST5	-10.7422	2.91313e-25	3.98581e-22	-0.304091	0.0283081	-0.352555	0.124295	cis
rs6049183	OID43576	CST5	-10.7422	2.91313e-25	3.98581e-22	-0.304091	0.0283081	-0.352555	0.124295	cis
rs6083308	OID43576	CST5	-10.7422	2.91313e-25	3.98581e-22	-0.304091	0.0283081	-0.352555	0.124295	cis
rs6114343	OID43576	CST5	-10.7422	2.91313e-25	3.98581e-22	-0.304091	0.0283081	-0.352555	0.124295	cis
rs6049186	OID43576	CST5	-10.7422	2.91313e-25	3.98581e-22	-0.304091	0.0283081	-0.352555	0.124295	cis
rs4815242	OID43576	CST5	-10.7422	2.91313e-25	3.98581e-22	-0.304091	0.0283081	-0.352555	0.124295	cis
rs6036560	OID43576	CST5	-10.7422	2.91313e-25	3.98581e-22	-0.304091	0.0283081	-0.352555	0.124295	cis
rs4585101	OID43576	CST5	-10.7422	2.91313e-25	3.98581e-22	-0.304091	0.0283081	-0.352555	0.124295	cis
rs6106743	OID43576	CST5	-10.7422	2.91313e-25	3.98581e-22	-0.304091	0.0283081	-0.352555	0.124295	cis
rs12113715	OID41046	COL26A1	-10.7417	2.92749e-25	4.00368e-22	-0.567902	0.0528691	-0.35254	0.124284	cis
rs35726333	OID41046	COL26A1	-10.7417	2.92749e-25	4.00368e-22	-0.567902	0.0528691	-0.35254	0.124284	cis
rs2410814	OID41046	COL26A1	-10.7417	2.92749e-25	4.00368e-22	-0.567902	0.0528691	-0.35254	0.124284	cis
rs6946358	OID41046	COL26A1	-10.7417	2.92749e-25	4.00368e-22	-0.567902	0.0528691	-0.35254	0.124284	cis
rs4729685	OID41046	COL26A1	-10.7417	2.92749e-25	4.00368e-22	-0.567902	0.0528691	-0.35254	0.124284	cis
rs4729687	OID41046	COL26A1	-10.7417	2.92749e-25	4.00368e-22	-0.567902	0.0528691	-0.35254	0.124284	cis
rs2410819	OID41046	COL26A1	-10.7417	2.92749e-25	4.00368e-22	-0.567902	0.0528691	-0.35254	0.124284	cis
rs13228710	OID41046	COL26A1	-10.7417	2.92749e-25	4.00368e-22	-0.567902	0.0528691	-0.35254	0.124284	cis
rs9692596	OID41046	COL26A1	-10.7417	2.92749e-25	4.00368e-22	-0.567902	0.0528691	-0.35254	0.124284	cis
rs10081241	OID41046	COL26A1	-10.7417	2.92749e-25	4.00368e-22	-0.567902	0.0528691	-0.35254	0.124284	cis
rs10247206	OID41046	COL26A1	-10.7417	2.92749e-25	4.00368e-22	-0.567902	0.0528691	-0.35254	0.124284	cis
rs4693829	OID45414	SPARCL1	-10.7412	2.94107e-25	4.02175e-22	-0.202893	0.0188892	-0.352526	0.124274	cis
rs12643464	OID45414	SPARCL1	-10.7412	2.94107e-25	4.02175e-22	-0.202893	0.0188892	-0.352526	0.124274	cis
rs12640263	OID45414	SPARCL1	-10.7412	2.94107e-25	4.02175e-22	-0.202893	0.0188892	-0.352526	0.124274	cis
rs73195854	OID43834	IFNGR2	-10.7412	2.94186e-25	4.02267e-22	-1.22565	0.114108	-0.352525	0.124274	cis
rs10830841	OID44578	CTSC	-10.7404	2.96285e-25	4.04989e-22	-0.364073	0.0338975	-0.352503	0.124259	cis
rs308832	OID44578	CTSC	-10.7404	2.96285e-25	4.04989e-22	-0.364073	0.0338975	-0.352503	0.124259	cis
rs10830856	OID44578	CTSC	-10.7404	2.96285e-25	4.04989e-22	-0.364073	0.0338975	-0.352503	0.124259	cis
rs308828	OID44578	CTSC	-10.7404	2.96285e-25	4.04989e-22	-0.364073	0.0338975	-0.352503	0.124259	cis
rs308826	OID44578	CTSC	-10.7404	2.96285e-25	4.04989e-22	-0.364073	0.0338975	-0.352503	0.124259	cis
rs308822	OID44578	CTSC	-10.7404	2.96285e-25	4.04989e-22	-0.364073	0.0338975	-0.352503	0.124259	cis
rs4146880	OID44578	CTSC	-10.7404	2.96285e-25	4.04989e-22	-0.364073	0.0338975	-0.352503	0.124259	cis
rs4146881	OID44578	CTSC	-10.7404	2.96285e-25	4.04989e-22	-0.364073	0.0338975	-0.352503	0.124259	cis
rs2512324	OID44578	CTSC	-10.7404	2.96285e-25	4.04989e-22	-0.364073	0.0338975	-0.352503	0.124259	cis
rs7585585	OID43449	CAPG	10.7403	2.9665e-25	4.05471e-22	0.426432	0.039704	0.3525	0.124256	cis
rs4278367	OID44750	LGALS8	-10.7402	2.96856e-25	4.05721e-22	-0.242442	0.0225733	-0.352498	0.124255	cis
rs10925183	OID44750	LGALS8	-10.7402	2.96856e-25	4.05721e-22	-0.242442	0.0225733	-0.352498	0.124255	cis
rs3815416	OID44859	PNLIPRP2	-10.7394	2.99168e-25	4.08797e-22	-1.79361	0.167013	-0.352474	0.124238	cis
rs9787661	OID44859	PNLIPRP2	-10.7394	2.99168e-25	4.08797e-22	-1.79361	0.167013	-0.352474	0.124238	cis
rs12768804	OID44859	PNLIPRP2	-10.7394	2.99168e-25	4.08797e-22	-1.79361	0.167013	-0.352474	0.124238	cis
rs35265765	OID44859	PNLIPRP2	-10.7394	2.99168e-25	4.08797e-22	-1.79361	0.167013	-0.352474	0.124238	cis
rs12763549	OID44859	PNLIPRP2	-10.7394	2.99168e-25	4.08797e-22	-1.79361	0.167013	-0.352474	0.124238	cis
rs7526293	OID45376	IL6R	-10.739	3.00388e-25	4.10415e-22	-0.216664	0.0201755	-0.352462	0.124229	cis
rs6669229	OID45376	IL6R	-10.739	3.00388e-25	4.10415e-22	-0.216664	0.0201755	-0.352462	0.124229	cis
rs6675472	OID45376	IL6R	-10.739	3.00388e-25	4.10415e-22	-0.216664	0.0201755	-0.352462	0.124229	cis
rs6508984	OID43514	CEACAM21	-10.7385	3.01792e-25	4.12316e-22	-0.781231	0.0727507	-0.352448	0.124219	cis
rs2070634	OID45303	AHSG	-10.7382	3.02503e-25	4.13271e-22	-0.200495	0.0186712	-0.35244	0.124214	cis
rs2229238	OID45376	IL6R	-10.7375	3.04495e-25	4.15941e-22	-0.217844	0.0202881	-0.352421	0.1242	cis
rs7514452	OID45376	IL6R	-10.7375	3.04495e-25	4.15941e-22	-0.217844	0.0202881	-0.352421	0.1242	cis
rs4072391	OID45376	IL6R	-10.7375	3.04495e-25	4.15941e-22	-0.217844	0.0202881	-0.352421	0.1242	cis
rs17354650	OID45225	PLA2G2A	-10.7366	3.07156e-25	4.19559e-22	-0.473792	0.0441286	-0.352394	0.124182	cis
rs73530785	OID44661	FOLR3	-10.7366	3.07267e-25	4.19694e-22	-2.75642	0.256732	-0.352393	0.124181	cis
chr6_26879739_CATGAATGAATGA_CATGAATGA	OID43429	BTN3A2	10.7352	3.11351e-25	4.25254e-22	0.379169	0.0353202	0.352353	0.124153	cis
rs17429224	OID42438	FAM114A1	-10.7339	3.15191e-25	4.30447e-22	-0.267026	0.0248769	-0.352316	0.124126	cis
rs113341334	OID42438	FAM114A1	-10.7339	3.15191e-25	4.30447e-22	-0.267026	0.0248769	-0.352316	0.124126	cis
rs55793272	OID42438	FAM114A1	-10.7339	3.15191e-25	4.30447e-22	-0.267026	0.0248769	-0.352316	0.124126	cis
rs12883070	OID45254	SERPINA11	10.733	3.17875e-25	4.34042e-22	0.316501	0.0294886	0.35229	0.124108	cis
rs11624472	OID45254	SERPINA11	10.733	3.17875e-25	4.34042e-22	0.316501	0.0294886	0.35229	0.124108	cis
rs12889685	OID45254	SERPINA11	10.733	3.17875e-25	4.34042e-22	0.316501	0.0294886	0.35229	0.124108	cis
rs35897435	OID45254	SERPINA11	10.733	3.17875e-25	4.34042e-22	0.316501	0.0294886	0.35229	0.124108	cis
rs35741362	OID43429	BTN3A2	10.7329	3.18029e-25	4.34235e-22	0.394551	0.0367608	0.352289	0.124107	cis
rs12653045	OID44744	LECT2	-10.7313	3.22874e-25	4.40618e-22	-0.931658	0.0868166	-0.352243	0.124075	cis
rs7724715	OID44744	LECT2	-10.7313	3.22874e-25	4.40618e-22	-0.931658	0.0868166	-0.352243	0.124075	cis
rs58264789	OID44744	LECT2	-10.7313	3.22874e-25	4.40618e-22	-0.931658	0.0868166	-0.352243	0.124075	cis
rs77718429	OID44744	LECT2	-10.7313	3.22874e-25	4.40618e-22	-0.931658	0.0868166	-0.352243	0.124075	cis
rs72793169	OID44744	LECT2	-10.7313	3.22874e-25	4.40618e-22	-0.931658	0.0868166	-0.352243	0.124075	cis
rs7710932	OID44744	LECT2	-10.7313	3.22874e-25	4.40618e-22	-0.931658	0.0868166	-0.352243	0.124075	cis
rs4081576	OID44744	LECT2	-10.7313	3.22874e-25	4.40618e-22	-0.931658	0.0868166	-0.352243	0.124075	cis
rs72793177	OID44744	LECT2	-10.7313	3.22874e-25	4.40618e-22	-0.931658	0.0868166	-0.352243	0.124075	cis
rs72793180	OID44744	LECT2	-10.7313	3.22874e-25	4.40618e-22	-0.931658	0.0868166	-0.352243	0.124075	cis
rs72793182	OID44744	LECT2	-10.7313	3.22874e-25	4.40618e-22	-0.931658	0.0868166	-0.352243	0.124075	cis
rs72793185	OID44744	LECT2	-10.7313	3.22874e-25	4.40618e-22	-0.931658	0.0868166	-0.352243	0.124075	cis
rs17169582	OID44744	LECT2	-10.7313	3.22874e-25	4.40618e-22	-0.931658	0.0868166	-0.352243	0.124075	cis
rs6868908	OID44744	LECT2	-10.7313	3.22874e-25	4.40618e-22	-0.931658	0.0868166	-0.352243	0.124075	cis
rs13258901	OID45363	FGL1	-10.7309	3.24252e-25	4.42461e-22	-0.469534	0.0437554	-0.35223	0.124066	cis
rs6586676	OID45363	FGL1	-10.7309	3.24252e-25	4.42461e-22	-0.469534	0.0437554	-0.35223	0.124066	cis
rs886478	OID43029	RPH3A	-10.7308	3.24514e-25	4.42801e-22	-0.516093	0.0480945	-0.352227	0.124064	cis
rs7964772	OID43902	KLRK1	10.7289	3.30585e-25	4.51067e-22	0.302864	0.0282289	0.352171	0.124025	cis
rs58448418	OID44131	PSAPL1	10.7281	3.33096e-25	4.54382e-22	0.408462	0.0380742	0.352148	0.124008	cis
rs58274198	OID44131	PSAPL1	10.7281	3.33096e-25	4.54382e-22	0.408462	0.0380742	0.352148	0.124008	cis
rs74563302	OID44131	PSAPL1	10.7281	3.33096e-25	4.54382e-22	0.408462	0.0380742	0.352148	0.124008	cis
rs77810263	OID44131	PSAPL1	10.7281	3.33096e-25	4.54382e-22	0.408462	0.0380742	0.352148	0.124008	cis
rs6850206	OID44131	PSAPL1	10.7281	3.33096e-25	4.54382e-22	0.408462	0.0380742	0.352148	0.124008	cis
rs61740031	OID44131	PSAPL1	10.7281	3.33096e-25	4.54382e-22	0.408462	0.0380742	0.352148	0.124008	cis
rs2275209	OID43335	ADGRB3	-10.728	3.3326e-25	4.54588e-22	-0.287732	0.0268207	-0.352147	0.124007	cis
rs34590006	OID43429	BTN3A2	-10.7267	3.3727e-25	4.60039e-22	-0.420976	0.0392454	-0.352111	0.123982	cis
rs2804942	OID42016	VSTM4	10.7261	3.39292e-25	4.62778e-22	0.536294	0.0499989	0.352092	0.123969	cis
rs12256398	OID44859	PNLIPRP2	-10.7251	3.42508e-25	4.67146e-22	-1.79072	0.166965	-0.352064	0.123949	cis
rs9932847	OID44562	CPPED1	-10.7249	3.43076e-25	4.67561e-22	-0.467061	0.0435491	-0.352059	0.123945	cis
rs8049430	OID44562	CPPED1	-10.7249	3.43076e-25	4.67561e-22	-0.467061	0.0435491	-0.352059	0.123945	cis
rs8044907	OID44562	CPPED1	-10.7249	3.43076e-25	4.67561e-22	-0.467061	0.0435491	-0.352059	0.123945	cis
rs8043820	OID44562	CPPED1	-10.7249	3.43076e-25	4.67561e-22	-0.467061	0.0435491	-0.352059	0.123945	cis
rs8048684	OID44562	CPPED1	-10.7249	3.43076e-25	4.67561e-22	-0.467061	0.0435491	-0.352059	0.123945	cis
rs8050109	OID44562	CPPED1	-10.7249	3.43076e-25	4.67561e-22	-0.467061	0.0435491	-0.352059	0.123945	cis
rs9928245	OID44562	CPPED1	-10.7249	3.43076e-25	4.67561e-22	-0.467061	0.0435491	-0.352059	0.123945	cis
rs9927656	OID44562	CPPED1	-10.7249	3.43076e-25	4.67561e-22	-0.467061	0.0435491	-0.352059	0.123945	cis
rs28583367	OID44562	CPPED1	-10.7249	3.43076e-25	4.67561e-22	-0.467061	0.0435491	-0.352059	0.123945	cis
rs9302489	OID44562	CPPED1	-10.7249	3.43076e-25	4.67561e-22	-0.467061	0.0435491	-0.352059	0.123945	cis
rs9302490	OID44562	CPPED1	-10.7249	3.43076e-25	4.67561e-22	-0.467061	0.0435491	-0.352059	0.123945	cis
rs2060359	OID44562	CPPED1	-10.7249	3.43076e-25	4.67561e-22	-0.467061	0.0435491	-0.352059	0.123945	cis
rs9927772	OID44562	CPPED1	-10.7249	3.43076e-25	4.67561e-22	-0.467061	0.0435491	-0.352059	0.123945	cis
rs9938791	OID44562	CPPED1	-10.7249	3.43076e-25	4.67561e-22	-0.467061	0.0435491	-0.352059	0.123945	cis
rs9941068	OID44562	CPPED1	-10.7249	3.43076e-25	4.67561e-22	-0.467061	0.0435491	-0.352059	0.123945	cis
rs58098937	OID44562	CPPED1	-10.7249	3.43076e-25	4.67561e-22	-0.467061	0.0435491	-0.352059	0.123945	cis
rs12598821	OID44562	CPPED1	-10.7249	3.43076e-25	4.67561e-22	-0.467061	0.0435491	-0.352059	0.123945	cis
rs8048541	OID44562	CPPED1	-10.7249	3.43076e-25	4.67561e-22	-0.467061	0.0435491	-0.352059	0.123945	cis
rs8047458	OID44562	CPPED1	-10.7249	3.43076e-25	4.67561e-22	-0.467061	0.0435491	-0.352059	0.123945	cis
rs2168608	OID42623	IL34	10.7236	3.47412e-25	4.73451e-22	0.330467	0.0308168	0.352021	0.123919	cis
rs8051476	OID44698	HBZ	10.7234	3.48e-25	4.74233e-22	0.581585	0.0542349	0.352015	0.123915	cis
rs57134786	OID43784	GSTT2B	-10.723	3.49475e-25	4.76069e-22	-1.97706	0.184376	-0.352003	0.123906	cis
rs57860828	OID43784	GSTT2B	-10.723	3.49475e-25	4.76069e-22	-1.97706	0.184376	-0.352003	0.123906	cis
rs17004049	OID43784	GSTT2B	-10.723	3.49475e-25	4.76069e-22	-1.97706	0.184376	-0.352003	0.123906	cis
rs74927636	OID43784	GSTT2B	-10.723	3.49475e-25	4.76069e-22	-1.97706	0.184376	-0.352003	0.123906	cis
rs77138440	OID43784	GSTT2B	-10.723	3.49475e-25	4.76069e-22	-1.97706	0.184376	-0.352003	0.123906	cis
rs7284820	OID43784	GSTT2B	-10.723	3.49475e-25	4.76069e-22	-1.97706	0.184376	-0.352003	0.123906	cis
rs78890812	OID43784	GSTT2B	-10.723	3.49475e-25	4.76069e-22	-1.97706	0.184376	-0.352003	0.123906	cis
rs112798161	OID43784	GSTT2B	-10.723	3.49475e-25	4.76069e-22	-1.97706	0.184376	-0.352003	0.123906	cis
rs57108683	OID43784	GSTT2B	-10.723	3.49475e-25	4.76069e-22	-1.97706	0.184376	-0.352003	0.123906	cis
rs34991172	OID43429	BTN3A2	10.722	3.52787e-25	4.80561e-22	0.554567	0.0517224	0.351974	0.123886	cis
rs561109	OID43774	GPC5	10.722	3.52891e-25	4.80644e-22	0.46168	0.0430593	0.351973	0.123885	cis
rs342673	OID43774	GPC5	10.722	3.52891e-25	4.80644e-22	0.46168	0.0430593	0.351973	0.123885	cis
rs34235732	OID43774	GPC5	10.722	3.52891e-25	4.80644e-22	0.46168	0.0430593	0.351973	0.123885	cis
rs7953081	OID43029	RPH3A	-10.7217	3.53612e-25	4.81607e-22	-0.516474	0.0481707	-0.351967	0.123881	cis
rs10152892	OID43579	CTSH	-10.7211	3.55874e-25	4.84669e-22	-0.593684	0.0553754	-0.351948	0.123867	cis
rs1870881	OID45414	SPARCL1	-10.7211	3.55917e-25	4.84708e-22	-0.202632	0.0189004	-0.351947	0.123867	cis
rs77136609	OID43576	CST5	-10.7203	3.58423e-25	4.88101e-22	-0.309058	0.0288292	-0.351926	0.123852	cis
rs6558179	OID42898	PEBP4	10.7199	3.59867e-25	4.90046e-22	0.920294	0.0858492	0.351914	0.123843	cis
rs56244844	OID45058	CD177	-10.7199	3.59983e-25	4.90184e-22	-1.03845	0.096872	-0.351913	0.123843	cis
rs61282941	OID44750	LGALS8	-10.7192	3.62139e-25	4.93101e-22	-0.243036	0.0226729	-0.351895	0.12383	cis
rs6685495	OID45358	FCGR2A	10.718	3.66515e-25	4.99039e-22	0.464986	0.0433838	0.351858	0.123804	cis
rs75776403	OID42849	NQO1	10.7178	3.67025e-25	4.99713e-22	0.792508	0.073943	0.351854	0.123801	cis
rs35905744	OID42016	VSTM4	10.7172	3.69204e-25	5.0266e-22	0.692151	0.0645832	0.351836	0.123788	cis
chr14_94445740_GT_G	OID45254	SERPINA11	10.717	3.69728e-25	5.03352e-22	0.315248	0.0294156	0.351832	0.123785	cis
rs2738901	OID44356	TPSAB1	-10.7159	3.73762e-25	5.08801e-22	-0.353076	0.0329489	-0.351799	0.123762	cis
rs35036611	OID45176	LILRA2	10.7158	3.74033e-25	5.08801e-22	0.624762	0.0583028	0.351796	0.123761	cis
rs7257319	OID45176	LILRA2	10.7158	3.74033e-25	5.08801e-22	0.624762	0.0583028	0.351796	0.123761	cis
rs12984788	OID45176	LILRA2	10.7158	3.74033e-25	5.08801e-22	0.624762	0.0583028	0.351796	0.123761	cis
rs8103516	OID45176	LILRA2	10.7158	3.74033e-25	5.08801e-22	0.624762	0.0583028	0.351796	0.123761	cis
rs7258201	OID45176	LILRA2	10.7158	3.74033e-25	5.08801e-22	0.624762	0.0583028	0.351796	0.123761	cis
rs12983953	OID45176	LILRA2	10.7158	3.74033e-25	5.08801e-22	0.624762	0.0583028	0.351796	0.123761	cis
rs34634665	OID45176	LILRA2	10.7158	3.74033e-25	5.08801e-22	0.624762	0.0583028	0.351796	0.123761	cis
rs62133394	OID45176	LILRA2	10.7158	3.74033e-25	5.08801e-22	0.624762	0.0583028	0.351796	0.123761	cis
rs28418959	OID45176	LILRA2	10.7158	3.74033e-25	5.08801e-22	0.624762	0.0583028	0.351796	0.123761	cis
chr19_54593458_A_T	OID45176	LILRA2	10.7158	3.74033e-25	5.08801e-22	0.624762	0.0583028	0.351796	0.123761	cis
rs28542775	OID45176	LILRA2	10.7158	3.74033e-25	5.08801e-22	0.624762	0.0583028	0.351796	0.123761	cis
rs28589840	OID45176	LILRA2	10.7158	3.74033e-25	5.08801e-22	0.624762	0.0583028	0.351796	0.123761	cis
rs28544948	OID45176	LILRA2	10.7158	3.74033e-25	5.08801e-22	0.624762	0.0583028	0.351796	0.123761	cis
rs28416083	OID45176	LILRA2	10.7158	3.74033e-25	5.08801e-22	0.624762	0.0583028	0.351796	0.123761	cis
rs28693727	OID45176	LILRA2	10.7158	3.74033e-25	5.08801e-22	0.624762	0.0583028	0.351796	0.123761	cis
rs10418391	OID45176	LILRA2	10.7158	3.74033e-25	5.08801e-22	0.624762	0.0583028	0.351796	0.123761	cis
rs35609557	OID45176	LILRA2	10.7158	3.74033e-25	5.08801e-22	0.624762	0.0583028	0.351796	0.123761	cis
rs28516458	OID45176	LILRA2	10.7158	3.74033e-25	5.08801e-22	0.624762	0.0583028	0.351796	0.123761	cis
rs10413326	OID45176	LILRA2	10.7158	3.74033e-25	5.08801e-22	0.624762	0.0583028	0.351796	0.123761	cis
rs11547731	OID45229	PLXNB2	10.7158	3.7407e-25	5.08832e-22	0.201103	0.0187669	0.351796	0.123761	cis
rs10932239	OID43568	CRYGD	-10.7151	3.76705e-25	5.12375e-22	-0.736831	0.0687659	-0.351775	0.123746	cis
rs10932240	OID43568	CRYGD	-10.7151	3.76705e-25	5.12375e-22	-0.736831	0.0687659	-0.351775	0.123746	cis
rs16975338	OID43514	CEACAM21	-10.715	3.77072e-25	5.12832e-22	-0.916525	0.085537	-0.351772	0.123743	cis
rs17710743	OID43514	CEACAM21	-10.715	3.77072e-25	5.12832e-22	-0.916525	0.085537	-0.351772	0.123743	cis
rs6083261	OID43576	CST5	-10.7132	3.83272e-25	5.21243e-22	-0.291842	0.0272413	-0.351722	0.123709	cis
rs4727116	OID44502	CCL24	-10.7127	3.85134e-25	5.23754e-22	-0.556965	0.0519909	-0.351708	0.123698	cis
rs10170074	OID44099	PLB1	10.7119	3.88068e-25	5.27723e-22	0.432056	0.0403341	0.351685	0.123682	cis
rs13202930	OID43804	HLA-A	10.7116	3.89385e-25	5.29364e-22	0.347257	0.0324189	0.351674	0.123675	cis
rs9461614	OID43804	HLA-A	10.7116	3.89385e-25	5.29364e-22	0.347257	0.0324189	0.351674	0.123675	cis
rs9391763	OID43804	HLA-A	10.7116	3.89385e-25	5.29364e-22	0.347257	0.0324189	0.351674	0.123675	cis
rs6929424	OID43804	HLA-A	10.7116	3.89385e-25	5.29364e-22	0.347257	0.0324189	0.351674	0.123675	cis
chr6_30477740_C_CA	OID43804	HLA-A	10.7116	3.89385e-25	5.29364e-22	0.347257	0.0324189	0.351674	0.123675	cis
rs7775268	OID43804	HLA-A	10.7116	3.89385e-25	5.29364e-22	0.347257	0.0324189	0.351674	0.123675	cis
rs6921669	OID43804	HLA-A	10.7116	3.89385e-25	5.29364e-22	0.347257	0.0324189	0.351674	0.123675	cis
rs62500086	OID45363	FGL1	-10.7107	3.9249e-25	5.33563e-22	-0.455642	0.0425407	-0.35165	0.123658	cis
rs12923226	OID44562	CPPED1	-10.7101	3.94869e-25	5.36754e-22	-0.469134	0.043803	-0.351632	0.123645	cis
rs12708763	OID44562	CPPED1	-10.7101	3.94869e-25	5.36754e-22	-0.469134	0.043803	-0.351632	0.123645	cis
rs35578394	OID45056	CD109	-10.7096	3.96751e-25	5.39203e-22	-0.196877	0.0183833	-0.351617	0.123635	cis
rs9447054	OID45056	CD109	-10.7096	3.96751e-25	5.39203e-22	-0.196877	0.0183833	-0.351617	0.123635	cis
rs201748562	OID45056	CD109	-10.7096	3.96751e-25	5.39203e-22	-0.196877	0.0183833	-0.351617	0.123635	cis
rs9447061	OID45056	CD109	-10.7096	3.96751e-25	5.39203e-22	-0.196877	0.0183833	-0.351617	0.123635	cis
rs3005490	OID45056	CD109	-10.7096	3.96751e-25	5.39203e-22	-0.196877	0.0183833	-0.351617	0.123635	cis
rs1125968	OID42450	FCRL3	10.7096	3.9689e-25	5.39371e-22	0.46255	0.0431904	0.351616	0.123634	cis
rs139466428	OID45225	PLA2G2A	-10.7095	3.97066e-25	5.39589e-22	-0.46688	0.0435949	-0.351615	0.123633	cis
rs1867203	OID45479	MBL2	10.7091	3.98783e-25	5.41899e-22	0.751246	0.0701506	0.351602	0.123624	cis
rs342696	OID43774	GPC5	10.7086	4.00465e-25	5.44164e-22	0.457204	0.042695	0.351589	0.123615	cis
rs4712980	OID43429	BTN3A2	10.7083	4.01764e-25	5.45906e-22	0.307852	0.028749	0.351579	0.123608	cis
rs4271416	OID44335	TMPRSS5	10.7082	4.02175e-25	5.46058e-22	0.23944	0.0223606	0.351576	0.123606	cis
rs1469348	OID43945	LY75	-10.7082	4.02188e-25	5.46058e-22	-0.231186	0.0215897	-0.351576	0.123606	cis
rs12406822	OID45376	IL6R	10.7081	4.02265e-25	5.46058e-22	0.21593	0.0201651	0.351575	0.123605	cis
rs60498985	OID45376	IL6R	10.7081	4.02265e-25	5.46058e-22	0.21593	0.0201651	0.351575	0.123605	cis
rs59741504	OID45376	IL6R	10.7081	4.02265e-25	5.46058e-22	0.21593	0.0201651	0.351575	0.123605	cis
rs60255122	OID45376	IL6R	10.7081	4.02265e-25	5.46058e-22	0.21593	0.0201651	0.351575	0.123605	cis
rs60760897	OID45376	IL6R	10.7081	4.02265e-25	5.46058e-22	0.21593	0.0201651	0.351575	0.123605	cis
rs61698846	OID45376	IL6R	10.7081	4.02265e-25	5.46058e-22	0.21593	0.0201651	0.351575	0.123605	cis
rs61275241	OID45376	IL6R	10.7081	4.02265e-25	5.46058e-22	0.21593	0.0201651	0.351575	0.123605	cis
rs112231452	OID45376	IL6R	10.7081	4.02265e-25	5.46058e-22	0.21593	0.0201651	0.351575	0.123605	cis
rs61403567	OID45376	IL6R	10.7081	4.02265e-25	5.46058e-22	0.21593	0.0201651	0.351575	0.123605	cis
rs58710275	OID45376	IL6R	10.7081	4.02265e-25	5.46058e-22	0.21593	0.0201651	0.351575	0.123605	cis
rs141389846	OID45376	IL6R	10.7081	4.02265e-25	5.46058e-22	0.21593	0.0201651	0.351575	0.123605	cis
chr1_154532970_AC_A	OID45376	IL6R	10.7081	4.02265e-25	5.46058e-22	0.21593	0.0201651	0.351575	0.123605	cis
rs41308419	OID45376	IL6R	10.7081	4.02265e-25	5.46058e-22	0.21593	0.0201651	0.351575	0.123605	cis
rs112585956	OID45376	IL6R	10.7081	4.02265e-25	5.46058e-22	0.21593	0.0201651	0.351575	0.123605	cis
rs4633282	OID45376	IL6R	10.7081	4.02265e-25	5.46058e-22	0.21593	0.0201651	0.351575	0.123605	cis
rs73023331	OID45376	IL6R	10.7081	4.02265e-25	5.46058e-22	0.21593	0.0201651	0.351575	0.123605	cis
rs111742980	OID45376	IL6R	10.7081	4.02265e-25	5.46058e-22	0.21593	0.0201651	0.351575	0.123605	cis
rs112674677	OID45376	IL6R	10.7081	4.02265e-25	5.46058e-22	0.21593	0.0201651	0.351575	0.123605	cis
rs4639752	OID45376	IL6R	10.7081	4.02265e-25	5.46058e-22	0.21593	0.0201651	0.351575	0.123605	cis
rs4390168	OID45376	IL6R	10.7081	4.02265e-25	5.46058e-22	0.21593	0.0201651	0.351575	0.123605	cis
rs60368585	OID45376	IL6R	10.7081	4.02265e-25	5.46058e-22	0.21593	0.0201651	0.351575	0.123605	cis
rs73023339	OID45376	IL6R	10.7081	4.02265e-25	5.46058e-22	0.21593	0.0201651	0.351575	0.123605	cis
rs9925446	OID44562	CPPED1	-10.7077	4.0409e-25	5.48512e-22	-0.478205	0.0446602	-0.351562	0.123596	cis
rs10489679	OID43705	FCRL2	-10.7073	4.05617e-25	5.50563e-22	-0.409195	0.0382166	-0.35155	0.123587	cis
rs6733349	OID43401	B3GNT7	10.7072	4.05915e-25	5.50946e-22	0.286306	0.0267396	0.351548	0.123586	cis
rs2858925	OID44698	HBZ	10.7067	4.07696e-25	5.53341e-22	0.67435	0.0629839	0.351535	0.123577	cis
rs12571859	OID44859	PNLIPRP2	-10.7048	4.15316e-25	5.63637e-22	-1.79032	0.167245	-0.351478	0.123537	cis
rs12774180	OID44859	PNLIPRP2	-10.7048	4.15316e-25	5.63637e-22	-1.79032	0.167245	-0.351478	0.123537	cis
rs35428265	OID42448	FCGR2B	-10.7043	4.17287e-25	5.66289e-22	-0.675265	0.0630838	-0.351464	0.123527	cis
rs2733852	OID43902	KLRK1	10.7037	4.19484e-25	5.69248e-22	0.267118	0.0249557	0.351448	0.123516	cis
rs238869	OID43804	HLA-A	10.7034	4.20861e-25	5.71094e-22	0.392015	0.0366255	0.351438	0.123509	cis
rs10896050	OID42337	CTSW	10.7028	4.23216e-25	5.74219e-22	0.606824	0.0566978	0.351421	0.123497	cis
rs12283874	OID42337	CTSW	10.7028	4.23216e-25	5.74219e-22	0.606824	0.0566978	0.351421	0.123497	cis
rs78028320	OID42337	CTSW	10.7028	4.23216e-25	5.74219e-22	0.606824	0.0566978	0.351421	0.123497	cis
rs112168902	OID45243	QPCT	10.7026	4.2392e-25	5.75152e-22	0.339886	0.0317574	0.351416	0.123493	cis
rs116422836	OID42448	FCGR2B	-10.7024	4.24675e-25	5.76152e-22	-0.677446	0.0632985	-0.35141	0.123489	cis
rs7341557	OID42420	EPHX2	10.7016	4.28092e-25	5.80765e-22	0.98878	0.0923959	0.351386	0.123472	cis
rs10774667	OID43029	RPH3A	-10.7014	4.28876e-25	5.81805e-22	-0.516226	0.0482393	-0.35138	0.123468	cis
rs7074866	OID44972	TCTN3	-10.7011	4.29755e-25	5.82914e-22	-0.207807	0.0194192	-0.351374	0.123464	cis
rs73020232	OID45376	IL6R	10.7011	4.29866e-25	5.82914e-22	0.215496	0.0201378	0.351373	0.123463	cis
rs73020234	OID45376	IL6R	10.7011	4.29866e-25	5.82914e-22	0.215496	0.0201378	0.351373	0.123463	cis
rs73020246	OID45376	IL6R	10.7011	4.29866e-25	5.82914e-22	0.215496	0.0201378	0.351373	0.123463	cis
rs11490956	OID45376	IL6R	10.7011	4.29866e-25	5.82914e-22	0.215496	0.0201378	0.351373	0.123463	cis
rs111600849	OID45376	IL6R	10.7011	4.29866e-25	5.82914e-22	0.215496	0.0201378	0.351373	0.123463	cis
rs12403537	OID45376	IL6R	10.7011	4.29866e-25	5.82914e-22	0.215496	0.0201378	0.351373	0.123463	cis
rs6674171	OID45376	IL6R	10.7011	4.29866e-25	5.82914e-22	0.215496	0.0201378	0.351373	0.123463	cis
rs77184252	OID45376	IL6R	10.7011	4.29866e-25	5.82914e-22	0.215496	0.0201378	0.351373	0.123463	cis
rs34986944	OID45376	IL6R	10.7011	4.29866e-25	5.82914e-22	0.215496	0.0201378	0.351373	0.123463	cis
rs4548707	OID43902	KLRK1	-10.6999	4.34912e-25	5.89708e-22	-0.302866	0.0283055	-0.351338	0.123438	cis
rs7955057	OID43902	KLRK1	-10.6999	4.34912e-25	5.89708e-22	-0.302866	0.0283055	-0.351338	0.123438	cis
rs61804323	OID42448	FCGR2B	-10.6987	4.39854e-25	5.96361e-22	-0.571837	0.0534493	-0.351304	0.123414	cis
rs437601	OID42448	FCGR2B	-10.6987	4.39854e-25	5.96361e-22	-0.571837	0.0534493	-0.351304	0.123414	cis
rs12254011	OID45479	MBL2	10.6984	4.41064e-25	5.97929e-22	1.17238	0.109585	0.351295	0.123408	cis
rs11003252	OID45479	MBL2	10.6984	4.41064e-25	5.97929e-22	1.17238	0.109585	0.351295	0.123408	cis
rs11003253	OID45479	MBL2	10.6984	4.41064e-25	5.97929e-22	1.17238	0.109585	0.351295	0.123408	cis
rs41269915	OID45376	IL6R	10.6982	4.4202e-25	5.99201e-22	0.215038	0.0201004	0.351289	0.123404	cis
rs28709965	OID44467	APOBR	-10.6966	4.48426e-25	6.0786e-22	-0.397493	0.0371605	-0.351245	0.123373	cis
rs79903896	OID44553	COCH	-10.6966	4.48767e-25	6.08298e-22	-0.932161	0.0871458	-0.351243	0.123371	cis
rs10445366	OID43937	LRRC37A2	-10.6959	4.51603e-25	6.12094e-22	-0.557045	0.0520802	-0.351223	0.123358	cis
rs10445367	OID43937	LRRC37A2	-10.6959	4.51603e-25	6.12094e-22	-0.557045	0.0520802	-0.351223	0.123358	cis
rs147431626	OID43937	LRRC37A2	-10.6958	4.52258e-25	6.12956e-22	-0.480314	0.044907	-0.351219	0.123355	cis
rs246390	OID45213	PDGFRB	10.6957	4.52606e-25	6.13403e-22	0.214921	0.0200942	0.351217	0.123353	cis
rs12508542	OID43895	KLB	10.695	4.55268e-25	6.16961e-22	0.367328	0.0343456	0.351199	0.123341	cis
rs17510603	OID43895	KLB	10.695	4.55268e-25	6.16961e-22	0.367328	0.0343456	0.351199	0.123341	cis
rs2237849	OID45363	FGL1	-10.695	4.55326e-25	6.16991e-22	-0.451328	0.0421998	-0.351198	0.12334	cis
rs12544390	OID45363	FGL1	-10.695	4.55326e-25	6.16991e-22	-0.451328	0.0421998	-0.351198	0.12334	cis
rs11725530	OID44482	BST1	10.6945	4.57794e-25	6.20309e-22	0.404972	0.0378674	0.351182	0.123329	cis
rs886476	OID43029	RPH3A	-10.6943	4.58294e-25	6.20887e-22	-0.514815	0.048139	-0.351179	0.123326	cis
rs2240194	OID43029	RPH3A	-10.6943	4.58294e-25	6.20887e-22	-0.514815	0.048139	-0.351179	0.123326	cis
rs10850088	OID43029	RPH3A	-10.6943	4.58294e-25	6.20887e-22	-0.514815	0.048139	-0.351179	0.123326	cis
rs2057779	OID43029	RPH3A	-10.6943	4.58294e-25	6.20887e-22	-0.514815	0.048139	-0.351179	0.123326	cis
chr1_161307992_G_GT	OID45358	FCGR2A	10.6943	4.58709e-25	6.21399e-22	0.505543	0.0472724	0.351176	0.123324	cis
rs72714962	OID45358	FCGR2A	10.6943	4.58709e-25	6.21399e-22	0.505543	0.0472724	0.351176	0.123324	cis
rs10981396	OID43822	HSDL2	10.6942	4.58999e-25	6.21767e-22	0.349493	0.0326807	0.351174	0.123323	cis
rs56030650	OID41268	GSDMA	10.694	4.59894e-25	6.22954e-22	0.511735	0.0478526	0.351168	0.123319	cis
rs633091	OID44776	MEP1B	10.6938	4.60586e-25	6.23866e-22	0.544703	0.0509363	0.351163	0.123316	cis
rs118000267	OID44972	TCTN3	10.6933	4.62722e-25	6.26734e-22	0.495038	0.0462941	0.351149	0.123306	cis
rs4355390	OID44450	AFAP1	-10.6932	4.63267e-25	6.27446e-22	-0.50087	0.04684	-0.351146	0.123303	cis
rs12750774	OID45376	IL6R	-10.6929	4.64705e-25	6.29369e-22	-0.22372	0.0209223	-0.351136	0.123297	cis
rs1075496	OID43804	HLA-A	-10.6926	4.65786e-25	6.30808e-22	-0.36986	0.0345902	-0.351129	0.123292	cis
rs12924171	OID42623	IL34	10.6923	4.67124e-25	6.32594e-22	0.340116	0.0318093	0.35112	0.123286	cis
rs429539	OID44755	LILRA6	-10.6915	4.70796e-25	6.37542e-22	-0.523005	0.0489178	-0.351097	0.123269	cis
rs537348383	OID44689	GNPDA2	10.6909	4.73699e-25	6.41447e-22	0.699276	0.0654088	0.351078	0.123256	cis
rs1140809	OID43804	HLA-A	-10.69	4.77711e-25	6.46854e-22	-0.370211	0.0346317	-0.351052	0.123238	cis
rs73236664	OID42438	FAM114A1	-10.6897	4.78862e-25	6.48359e-22	-0.268605	0.0251274	-0.351045	0.123233	cis
rs113290614	OID42438	FAM114A1	-10.6897	4.78862e-25	6.48359e-22	-0.268605	0.0251274	-0.351045	0.123233	cis
rs12461104	OID42672	KIR3DL1	-10.6893	4.80871e-25	6.51054e-22	-1.39555	0.130556	-0.351032	0.123224	cis
rs4764430	OID43902	KLRK1	10.6887	4.83515e-25	6.54502e-22	0.307301	0.0287502	0.351015	0.123212	cis
rs7307721	OID43902	KLRK1	10.6887	4.83515e-25	6.54502e-22	0.307301	0.0287502	0.351015	0.123212	cis
rs6488285	OID43902	KLRK1	10.6887	4.83515e-25	6.54502e-22	0.307301	0.0287502	0.351015	0.123212	cis
rs7957681	OID43902	KLRK1	10.6887	4.83515e-25	6.54502e-22	0.307301	0.0287502	0.351015	0.123212	cis
rs7958658	OID43902	KLRK1	10.6887	4.83515e-25	6.54502e-22	0.307301	0.0287502	0.351015	0.123212	cis
rs11053569	OID43538	CLEC7A	10.6887	4.83631e-25	6.54633e-22	0.593928	0.0555662	0.351015	0.123211	cis
chr5_150117527_AGCGCGC_AGCGCGCGC	OID45213	PDGFRB	10.6881	4.86033e-25	6.57858e-22	0.269297	0.0251959	0.351	0.123201	cis
rs17004047	OID43784	GSTT2B	-10.6877	4.87886e-25	6.60339e-22	-1.97043	0.184364	-0.350988	0.123193	cis
rs4244139	OID45455	CFHR4	10.6873	4.89745e-25	6.62829e-22	0.444742	0.041614	0.350976	0.123184	cis
rs2997453	OID42435	EXTL1	10.6871	4.90614e-25	6.63978e-22	0.430179	0.040252	0.350971	0.123181	cis
rs604999	OID42672	KIR3DL1	10.6856	4.97812e-25	6.73692e-22	1.92377	0.180034	0.350927	0.12315	cis
rs115926373	OID42991	RARRES1	-10.6854	4.98924e-25	6.7517e-22	-0.529508	0.0495545	-0.35092	0.123145	cis
rs1351113	OID43902	KLRK1	10.6853	4.99344e-25	6.75657e-22	0.265977	0.024892	0.350917	0.123143	cis
rs2617150	OID43902	KLRK1	10.6853	4.99344e-25	6.75657e-22	0.265977	0.024892	0.350917	0.123143	cis
rs2733851	OID43902	KLRK1	10.6853	4.99344e-25	6.75657e-22	0.265977	0.024892	0.350917	0.123143	cis
rs495335	OID43564	CRISP2	-10.6844	5.03412e-25	6.81025e-22	-0.327641	0.0306653	-0.350893	0.123126	cis
rs509699	OID43564	CRISP2	-10.6844	5.03412e-25	6.81025e-22	-0.327641	0.0306653	-0.350893	0.123126	cis
rs553723	OID43564	CRISP2	10.6844	5.03412e-25	6.81025e-22	0.327641	0.0306653	0.350893	0.123126	cis
rs662874	OID43564	CRISP2	10.6844	5.03412e-25	6.81025e-22	0.327641	0.0306653	0.350893	0.123126	cis
rs35883674	OID43564	CRISP2	10.6844	5.03412e-25	6.81025e-22	0.327641	0.0306653	0.350893	0.123126	cis
rs62068700	OID43630	DPEP1	10.684	5.05615e-25	6.83976e-22	0.392193	0.0367086	0.350879	0.123116	cis
rs112286182	OID43311	AAMDC	10.6829	5.10603e-25	6.90697e-22	0.463979	0.0434319	0.350849	0.123095	cis
rs11127166	OID44099	PLB1	10.6827	5.1179e-25	6.92135e-22	0.431958	0.0404354	0.350842	0.12309	cis
rs11680304	OID44099	PLB1	10.6827	5.1179e-25	6.92135e-22	0.431958	0.0404354	0.350842	0.12309	cis
rs13017118	OID44099	PLB1	10.6827	5.1179e-25	6.92135e-22	0.431958	0.0404354	0.350842	0.12309	cis
rs10170463	OID44099	PLB1	10.6827	5.1179e-25	6.92135e-22	0.431958	0.0404354	0.350842	0.12309	cis
rs1997266	OID44099	PLB1	10.6827	5.1179e-25	6.92135e-22	0.431958	0.0404354	0.350842	0.12309	cis
rs1997267	OID44099	PLB1	10.6827	5.1179e-25	6.92135e-22	0.431958	0.0404354	0.350842	0.12309	cis
rs6083275	OID43576	CST5	-10.6824	5.12869e-25	6.93567e-22	-0.303721	0.0284317	-0.350836	0.123086	cis
rs4149254	OID42420	EPHX2	10.6824	5.12906e-25	6.93589e-22	1.39128	0.13024	0.350836	0.123086	cis
rs77684920	OID43552	COL2A1	10.6811	5.19359e-25	7.02258e-22	0.996643	0.0933089	0.350797	0.123059	cis
rs75008956	OID43552	COL2A1	10.6811	5.19359e-25	7.02258e-22	0.996643	0.0933089	0.350797	0.123059	cis
rs7812623	OID44132	PSCA	10.681	5.20101e-25	7.03233e-22	1.64115	0.153652	0.350793	0.123056	cis
rs138106143	OID45358	FCGR2A	10.6802	5.23657e-25	7.08013e-22	0.908849	0.0850963	0.350772	0.123041	cis
rs34198519	OID42448	FCGR2B	-10.6794	5.27814e-25	7.13604e-22	-0.676245	0.0633223	-0.350748	0.123024	cis
rs398000	OID45454	CFHR2	10.679	5.29837e-25	7.16311e-22	0.334189	0.0312941	0.350737	0.123016	cis
rs7301172	OID43029	RPH3A	-10.6787	5.31491e-25	7.18519e-22	-0.513267	0.0480647	-0.350727	0.123009	cis
rs4504	OID44982	TIMP3	-10.6785	5.32166e-25	7.19373e-22	-0.90067	0.0843439	-0.350723	0.123007	cis
rs130303	OID44982	TIMP3	-10.6785	5.32166e-25	7.19373e-22	-0.90067	0.0843439	-0.350723	0.123007	cis
rs2165090	OID45358	FCGR2A	-10.6784	5.33041e-25	7.20527e-22	-0.341895	0.0320175	-0.350718	0.123003	cis
rs116188735	OID42991	RARRES1	-10.6769	5.40523e-25	7.30523e-22	-0.863164	0.0808442	-0.350676	0.122973	cis
rs138700558	OID42991	RARRES1	-10.6769	5.40523e-25	7.30523e-22	-0.863164	0.0808442	-0.350676	0.122973	cis
rs141101790	OID42991	RARRES1	-10.6769	5.40523e-25	7.30523e-22	-0.863164	0.0808442	-0.350676	0.122973	cis
rs74317474	OID42991	RARRES1	-10.6769	5.40523e-25	7.30523e-22	-0.863164	0.0808442	-0.350676	0.122973	cis
rs808892	OID44698	HBZ	10.6766	5.41878e-25	7.32325e-22	0.78017	0.0730727	0.350668	0.122968	cis
rs144880496	OID45358	FCGR2A	10.6765	5.42322e-25	7.32896e-22	0.891456	0.0834968	0.350666	0.122966	cis
rs1859337	OID43029	RPH3A	-10.6763	5.43743e-25	7.34786e-22	-0.513003	0.0480509	-0.350658	0.122961	cis
rs144398071	OID44482	BST1	10.675	5.5024e-25	7.43536e-22	0.793015	0.0742871	0.350621	0.122935	cis
rs6823045	OID44327	TLR3	10.6745	5.53094e-25	7.47363e-22	0.498975	0.0467448	0.350606	0.122924	cis
rs4141306	OID45421	TGFBI	-10.6744	5.53518e-25	7.47906e-22	-0.168558	0.0157909	-0.350603	0.122923	cis
rs7561191	OID44718	IL1R2	10.6743	5.53719e-25	7.48088e-22	0.121737	0.0114047	0.350602	0.122922	cis
rs7570441	OID44718	IL1R2	10.6743	5.53719e-25	7.48088e-22	0.121737	0.0114047	0.350602	0.122922	cis
rs7561460	OID44718	IL1R2	10.6743	5.53719e-25	7.48088e-22	0.121737	0.0114047	0.350602	0.122922	cis
chr6_30776361_G_GC	OID43804	HLA-A	-10.6742	5.54658e-25	7.49325e-22	-0.419799	0.0393285	-0.350597	0.122918	cis
rs185079	OID45133	GM2A	10.6741	5.54962e-25	7.49707e-22	0.261976	0.0245432	0.350595	0.122917	cis
rs79695895	OID42623	IL34	10.6739	5.55792e-25	7.50797e-22	0.681185	0.0638176	0.350591	0.122914	cis
rs147732739	OID43784	GSTT2B	-10.6735	5.57863e-25	7.53564e-22	-1.4333	0.134285	-0.350579	0.122906	cis
chr10_79868554_T_TC	OID44927	SFTPD	-10.673	5.60935e-25	7.57684e-22	-0.606602	0.0568354	-0.350563	0.122894	cis
rs72744112	OID45333	CFHR5	10.6728	5.61602e-25	7.58554e-22	0.752124	0.0704709	0.350559	0.122892	cis
rs12890328	OID45254	SERPINA11	10.6728	5.62042e-25	7.59118e-22	0.314615	0.0294783	0.350557	0.12289	cis
chr9_133646322_CCCGCCATGT_C	OID45349	DBH	-10.6727	5.62217e-25	7.59324e-22	-0.59313	0.0555745	-0.350556	0.122889	cis
rs60134943	OID41268	GSDMA	10.6719	5.6675e-25	7.65354e-22	0.511378	0.0479183	0.350531	0.122872	cis
rs59132767	OID41268	GSDMA	10.6719	5.6675e-25	7.65354e-22	0.511378	0.0479183	0.350531	0.122872	cis
rs2151347228	OID41268	GSDMA	10.6719	5.6675e-25	7.65354e-22	0.511378	0.0479183	0.350531	0.122872	cis
rs4813543	OID43678	ENTPD6	-10.6713	5.69956e-25	7.69653e-22	-0.575463	0.0539264	-0.350514	0.12286	cis
rs34777238	OID43401	B3GNT7	10.6709	5.71881e-25	7.72171e-22	0.27346	0.0256267	0.350504	0.122853	cis
rs12468677	OID43401	B3GNT7	10.6709	5.71881e-25	7.72171e-22	0.27346	0.0256267	0.350504	0.122853	cis
rs6580669	OID43552	COL2A1	10.6709	5.7189e-25	7.72171e-22	0.625644	0.0586308	0.350504	0.122853	cis
rs3213605	OID45363	FGL1	-10.6701	5.76039e-25	7.77711e-22	-0.454274	0.0425743	-0.350482	0.122837	cis
rs28562392	OID45363	FGL1	-10.6701	5.76039e-25	7.77711e-22	-0.454274	0.0425743	-0.350482	0.122837	cis
rs3842065	OID45012	VCAN	10.6699	5.77379e-25	7.7927e-22	0.197683	0.0185272	0.350474	0.122832	cis
rs170131	OID45012	VCAN	10.6699	5.77379e-25	7.7927e-22	0.197683	0.0185272	0.350474	0.122832	cis
rs516027	OID45012	VCAN	10.6699	5.77379e-25	7.7927e-22	0.197683	0.0185272	0.350474	0.122832	cis
rs615336	OID45012	VCAN	10.6699	5.77379e-25	7.7927e-22	0.197683	0.0185272	0.350474	0.122832	cis
rs308371	OID45012	VCAN	10.6699	5.77379e-25	7.7927e-22	0.197683	0.0185272	0.350474	0.122832	cis
rs48017	OID45012	VCAN	10.6699	5.77379e-25	7.7927e-22	0.197683	0.0185272	0.350474	0.122832	cis
rs177929	OID45012	VCAN	10.6699	5.77379e-25	7.7927e-22	0.197683	0.0185272	0.350474	0.122832	cis
rs2290672	OID45012	VCAN	10.6699	5.77379e-25	7.7927e-22	0.197683	0.0185272	0.350474	0.122832	cis
chr3_43049705_C_CAG	OID42496	GASK1A	-10.6683	5.86114e-25	7.90869e-22	-0.644907	0.0604507	-0.350429	0.1228	cis
rs477594	OID42496	GASK1A	-10.6683	5.86114e-25	7.90869e-22	-0.644907	0.0604507	-0.350429	0.1228	cis
rs473467	OID42496	GASK1A	-10.6683	5.86114e-25	7.90869e-22	-0.644907	0.0604507	-0.350429	0.1228	cis
rs504973	OID42496	GASK1A	-10.6683	5.86114e-25	7.90869e-22	-0.644907	0.0604507	-0.350429	0.1228	cis
rs536119	OID42496	GASK1A	-10.6683	5.86114e-25	7.90869e-22	-0.644907	0.0604507	-0.350429	0.1228	cis
rs2280565	OID42496	GASK1A	10.6683	5.86114e-25	7.90869e-22	0.644907	0.0604507	0.350429	0.1228	cis
rs11075157	OID44562	CPPED1	-10.6679	5.88657e-25	7.94269e-22	-0.464306	0.0435238	-0.350415	0.122791	cis
rs72449624	OID45299	ABO	-10.6676	5.89909e-25	7.95894e-22	-1.41802	0.132927	-0.350409	0.122786	cis
rs9650778	OID45299	ABO	-10.6676	5.89909e-25	7.95894e-22	-1.41802	0.132927	-0.350409	0.122786	cis
rs11237352	OID43311	AAMDC	10.6675	5.90716e-25	7.96951e-22	0.354014	0.0331863	0.350405	0.122783	cis
rs175117	OID43495	CD6	-10.6667	5.94967e-25	8.02654e-22	-0.241323	0.022624	-0.350383	0.122768	cis
rs31536	OID44744	LECT2	10.6664	5.96977e-25	8.05334e-22	0.591828	0.0554855	0.350373	0.122761	cis
rs896695	OID45206	OAF	10.6658	5.99875e-25	8.0921e-22	0.400225	0.037524	0.350358	0.122751	cis
rs75804954	OID42298	CLGN	-10.6658	6.00252e-25	8.09654e-22	-0.890003	0.0834447	-0.350356	0.122749	cis
rs76706321	OID42298	CLGN	-10.6658	6.00252e-25	8.09654e-22	-0.890003	0.0834447	-0.350356	0.122749	cis
rs7015946	OID45363	FGL1	-10.6657	6.00504e-25	8.09929e-22	-0.454949	0.0426552	-0.350355	0.122748	cis
rs2299586	OID45363	FGL1	-10.6657	6.00504e-25	8.09929e-22	-0.454949	0.0426552	-0.350355	0.122748	cis
rs3103303	OID45043	BLMH	-10.6654	6.02606e-25	8.12731e-22	-0.234813	0.0220164	-0.350344	0.122741	cis
rs144994606	OID42672	KIR3DL1	10.6653	6.02761e-25	8.12907e-22	1.27339	0.119395	0.350343	0.12274	cis
rs7550297	OID43796	HDGF	10.665	6.04703e-25	8.15494e-22	0.596971	0.0559748	0.350333	0.122733	cis
rs7978962	OID43902	KLRK1	10.6645	6.07348e-25	8.18864e-22	0.264151	0.0247691	0.35032	0.122724	cis
rs7975996	OID43902	KLRK1	10.6645	6.07348e-25	8.18864e-22	0.264151	0.0247691	0.35032	0.122724	cis
rs17514073	OID43902	KLRK1	10.6645	6.07348e-25	8.18864e-22	0.264151	0.0247691	0.35032	0.122724	cis
rs1049172	OID43902	KLRK1	10.6645	6.07348e-25	8.18864e-22	0.264151	0.0247691	0.35032	0.122724	cis
rs2086099	OID43902	KLRK1	10.6645	6.07348e-25	8.18864e-22	0.264151	0.0247691	0.35032	0.122724	cis
rs2086098	OID43902	KLRK1	10.6645	6.07348e-25	8.18864e-22	0.264151	0.0247691	0.35032	0.122724	cis
rs4579969	OID43552	COL2A1	10.6638	6.11392e-25	8.24283e-22	0.591236	0.0554431	0.3503	0.12271	cis
rs9886977	OID42787	MUC20	10.6638	6.11656e-25	8.24606e-22	0.531027	0.0497972	0.350298	0.122709	cis
rs1077809	OID41432	LTK	-10.6634	6.13929e-25	8.27637e-22	-0.283926	0.0266262	-0.350287	0.122701	cis
rs4889841	OID44928	SGSH	10.6627	6.18063e-25	8.33143e-22	0.304101	0.0285201	0.350267	0.122687	cis
rs9912360	OID44928	SGSH	10.6627	6.18063e-25	8.33143e-22	0.304101	0.0285201	0.350267	0.122687	cis
rs10981340	OID43822	HSDL2	-10.6615	6.24817e-25	8.42214e-22	-0.346213	0.0324731	-0.350233	0.122663	cis
rs3751645	OID45056	CD109	-10.661	6.28208e-25	8.46751e-22	-0.216457	0.0203037	-0.350217	0.122652	cis
rs7739411	OID45056	CD109	-10.6598	6.35174e-25	8.55866e-22	-0.196344	0.0184191	-0.350183	0.122628	cis
rs4432951	OID45056	CD109	-10.6598	6.35174e-25	8.55866e-22	-0.196344	0.0184191	-0.350183	0.122628	cis
rs4615348	OID45056	CD109	-10.6598	6.35174e-25	8.55866e-22	-0.196344	0.0184191	-0.350183	0.122628	cis
rs9447046	OID45056	CD109	-10.6598	6.35174e-25	8.55866e-22	-0.196344	0.0184191	-0.350183	0.122628	cis
rs1837079	OID45056	CD109	-10.6598	6.35174e-25	8.55866e-22	-0.196344	0.0184191	-0.350183	0.122628	cis
rs2917864	OID45056	CD109	-10.6598	6.35174e-25	8.55866e-22	-0.196344	0.0184191	-0.350183	0.122628	cis
rs2351529	OID45056	CD109	-10.6598	6.35174e-25	8.55866e-22	-0.196344	0.0184191	-0.350183	0.122628	cis
rs3005488	OID45056	CD109	-10.6598	6.35174e-25	8.55866e-22	-0.196344	0.0184191	-0.350183	0.122628	cis
rs4546140	OID43846	IL17RB	10.6582	6.44485e-25	8.68377e-22	0.294272	0.0276098	0.350139	0.122597	cis
rs35525362	OID45176	LILRA2	10.6578	6.47088e-25	8.7171e-22	0.627171	0.0588461	0.350126	0.122588	cis
rs66466476	OID45176	LILRA2	10.6578	6.47088e-25	8.7171e-22	0.627171	0.0588461	0.350126	0.122588	cis
rs62133365	OID45176	LILRA2	10.6578	6.47088e-25	8.7171e-22	0.627171	0.0588461	0.350126	0.122588	cis
rs71365471	OID45176	LILRA2	10.6578	6.47088e-25	8.7171e-22	0.627171	0.0588461	0.350126	0.122588	cis
rs12983808	OID45176	LILRA2	10.6578	6.47088e-25	8.7171e-22	0.627171	0.0588461	0.350126	0.122588	cis
rs6083276	OID43576	CST5	-10.6577	6.47764e-25	8.71713e-22	-0.303788	0.028504	-0.350123	0.122586	cis
rs6076136	OID43576	CST5	-10.6577	6.47764e-25	8.71713e-22	-0.303788	0.028504	-0.350123	0.122586	cis
rs4815231	OID43576	CST5	-10.6577	6.47764e-25	8.71713e-22	-0.303788	0.028504	-0.350123	0.122586	cis
rs4458285	OID43576	CST5	-10.6577	6.47764e-25	8.71713e-22	-0.303788	0.028504	-0.350123	0.122586	cis
rs4077908	OID43576	CST5	-10.6577	6.47764e-25	8.71713e-22	-0.303788	0.028504	-0.350123	0.122586	cis
rs6076138	OID43576	CST5	-10.6577	6.47764e-25	8.71713e-22	-0.303788	0.028504	-0.350123	0.122586	cis
rs34122214	OID43576	CST5	-10.6577	6.47764e-25	8.71713e-22	-0.303788	0.028504	-0.350123	0.122586	cis
rs6036549	OID43576	CST5	-10.6577	6.47764e-25	8.71713e-22	-0.303788	0.028504	-0.350123	0.122586	cis
rs4494832	OID43576	CST5	-10.6577	6.47764e-25	8.71713e-22	-0.303788	0.028504	-0.350123	0.122586	cis
rs4815234	OID43576	CST5	-10.6577	6.47764e-25	8.71713e-22	-0.303788	0.028504	-0.350123	0.122586	cis
rs6083293	OID43576	CST5	-10.6577	6.47764e-25	8.71713e-22	-0.303788	0.028504	-0.350123	0.122586	cis
rs6049164	OID43576	CST5	-10.6577	6.47764e-25	8.71713e-22	-0.303788	0.028504	-0.350123	0.122586	cis
rs4640456	OID43576	CST5	-10.6577	6.47764e-25	8.71713e-22	-0.303788	0.028504	-0.350123	0.122586	cis
rs6083298	OID43576	CST5	-10.6577	6.47764e-25	8.71713e-22	-0.303788	0.028504	-0.350123	0.122586	cis
rs4383409	OID43576	CST5	-10.6577	6.47764e-25	8.71713e-22	-0.303788	0.028504	-0.350123	0.122586	cis
rs4815235	OID43576	CST5	-10.6577	6.47764e-25	8.71713e-22	-0.303788	0.028504	-0.350123	0.122586	cis
rs4815236	OID43576	CST5	-10.6577	6.47764e-25	8.71713e-22	-0.303788	0.028504	-0.350123	0.122586	cis
rs4467342	OID43576	CST5	-10.6577	6.47764e-25	8.71713e-22	-0.303788	0.028504	-0.350123	0.122586	cis
rs4239741	OID43576	CST5	-10.6577	6.47764e-25	8.71713e-22	-0.303788	0.028504	-0.350123	0.122586	cis
rs4283489	OID43576	CST5	-10.6577	6.47764e-25	8.71713e-22	-0.303788	0.028504	-0.350123	0.122586	cis
rs6049175	OID43576	CST5	-10.6577	6.47764e-25	8.71713e-22	-0.303788	0.028504	-0.350123	0.122586	cis
rs6049177	OID43576	CST5	-10.6577	6.47764e-25	8.71713e-22	-0.303788	0.028504	-0.350123	0.122586	cis
rs6049178	OID43576	CST5	-10.6577	6.47764e-25	8.71713e-22	-0.303788	0.028504	-0.350123	0.122586	cis
rs6049179	OID43576	CST5	-10.6577	6.47764e-25	8.71713e-22	-0.303788	0.028504	-0.350123	0.122586	cis
rs6036557	OID43576	CST5	-10.6577	6.47764e-25	8.71713e-22	-0.303788	0.028504	-0.350123	0.122586	cis
rs6036558	OID43576	CST5	-10.6577	6.47764e-25	8.71713e-22	-0.303788	0.028504	-0.350123	0.122586	cis
rs73235019	OID44482	BST1	10.6573	6.50448e-25	8.75289e-22	0.487227	0.0457178	0.350111	0.122577	cis
rs308849	OID44578	CTSC	-10.6572	6.51059e-25	8.76076e-22	-0.361989	0.0339667	-0.350108	0.122575	cis
rs12912048	OID40778	AKAP13	-10.6564	6.55644e-25	8.82211e-22	-0.68244	0.0640403	-0.350086	0.12256	cis
rs8095170	OID45051	CBLN2	-10.6562	6.57216e-25	8.84291e-22	-0.228684	0.0214602	-0.350079	0.122555	cis
rs12261852	OID44927	SFTPD	-10.656	6.58121e-25	8.85443e-22	-0.501782	0.047089	-0.350075	0.122552	cis
rs1264622	OID43804	HLA-A	-10.656	6.58151e-25	8.85443e-22	-0.438904	0.0411884	-0.350075	0.122552	cis
rs1264587	OID43804	HLA-A	-10.656	6.58151e-25	8.85443e-22	-0.438904	0.0411884	-0.350075	0.122552	cis
rs34914289	OID45176	LILRA2	10.6544	6.68473e-25	8.99258e-22	0.36992	0.03472	0.350027	0.122519	cis
rs62131656	OID45176	LILRA2	10.6544	6.68473e-25	8.99258e-22	0.36992	0.03472	0.350027	0.122519	cis
rs4924580	OID41432	LTK	-10.6543	6.69191e-25	9.00187e-22	-0.291501	0.02736	-0.350024	0.122517	cis
rs79371463	OID43677	ENTPD5	10.6541	6.70431e-25	9.00667e-22	0.305361	0.0286615	0.350018	0.122513	cis
rs147211263	OID43677	ENTPD5	10.6541	6.70431e-25	9.00667e-22	0.305361	0.0286615	0.350018	0.122513	cis
rs143441356	OID43677	ENTPD5	10.6541	6.70431e-25	9.00667e-22	0.305361	0.0286615	0.350018	0.122513	cis
rs11848920	OID43677	ENTPD5	10.6541	6.70431e-25	9.00667e-22	0.305361	0.0286615	0.350018	0.122513	cis
rs73303107	OID43677	ENTPD5	10.6541	6.70431e-25	9.00667e-22	0.305361	0.0286615	0.350018	0.122513	cis
rs77320708	OID43677	ENTPD5	10.6541	6.70431e-25	9.00667e-22	0.305361	0.0286615	0.350018	0.122513	cis
rs74395411	OID43677	ENTPD5	10.6541	6.70431e-25	9.00667e-22	0.305361	0.0286615	0.350018	0.122513	cis
chr14_74012291_AGG_A	OID43677	ENTPD5	10.6541	6.70431e-25	9.00667e-22	0.305361	0.0286615	0.350018	0.122513	cis
rs78496651	OID43677	ENTPD5	10.6541	6.70431e-25	9.00667e-22	0.305361	0.0286615	0.350018	0.122513	cis
rs73303113	OID43677	ENTPD5	10.6541	6.70431e-25	9.00667e-22	0.305361	0.0286615	0.350018	0.122513	cis
rs61522544	OID43677	ENTPD5	10.6541	6.70431e-25	9.00667e-22	0.305361	0.0286615	0.350018	0.122513	cis
rs3815331	OID43677	ENTPD5	10.6541	6.70431e-25	9.00667e-22	0.305361	0.0286615	0.350018	0.122513	cis
rs73303116	OID43677	ENTPD5	10.6541	6.70431e-25	9.00667e-22	0.305361	0.0286615	0.350018	0.122513	cis
rs113307751	OID43677	ENTPD5	10.6541	6.70431e-25	9.00667e-22	0.305361	0.0286615	0.350018	0.122513	cis
rs113187224	OID43677	ENTPD5	10.6541	6.70431e-25	9.00667e-22	0.305361	0.0286615	0.350018	0.122513	cis
rs112464051	OID43677	ENTPD5	10.6541	6.70431e-25	9.00667e-22	0.305361	0.0286615	0.350018	0.122513	cis
rs56889246	OID43677	ENTPD5	10.6541	6.70431e-25	9.00667e-22	0.305361	0.0286615	0.350018	0.122513	cis
rs58894370	OID43677	ENTPD5	10.6541	6.70431e-25	9.00667e-22	0.305361	0.0286615	0.350018	0.122513	cis
rs57482759	OID43677	ENTPD5	10.6541	6.70431e-25	9.00667e-22	0.305361	0.0286615	0.350018	0.122513	cis
rs61475846	OID43677	ENTPD5	10.6541	6.70431e-25	9.00667e-22	0.305361	0.0286615	0.350018	0.122513	cis
rs113908274	OID43677	ENTPD5	10.6541	6.70431e-25	9.00667e-22	0.305361	0.0286615	0.350018	0.122513	cis
rs73303122	OID43677	ENTPD5	10.6541	6.70431e-25	9.00667e-22	0.305361	0.0286615	0.350018	0.122513	cis
rs57201385	OID43677	ENTPD5	10.6541	6.70431e-25	9.00667e-22	0.305361	0.0286615	0.350018	0.122513	cis
rs57731447	OID43677	ENTPD5	10.6541	6.70431e-25	9.00667e-22	0.305361	0.0286615	0.350018	0.122513	cis
rs57685514	OID43677	ENTPD5	10.6541	6.70431e-25	9.00667e-22	0.305361	0.0286615	0.350018	0.122513	cis
rs74635757	OID43677	ENTPD5	10.6541	6.70431e-25	9.00667e-22	0.305361	0.0286615	0.350018	0.122513	cis
rs73303129	OID43677	ENTPD5	10.6541	6.70431e-25	9.00667e-22	0.305361	0.0286615	0.350018	0.122513	cis
rs79250763	OID43677	ENTPD5	10.6541	6.70431e-25	9.00667e-22	0.305361	0.0286615	0.350018	0.122513	cis
rs146065434	OID43677	ENTPD5	10.6541	6.70431e-25	9.00667e-22	0.305361	0.0286615	0.350018	0.122513	cis
rs8020310	OID43677	ENTPD5	10.6541	6.70431e-25	9.00667e-22	0.305361	0.0286615	0.350018	0.122513	cis
rs73303135	OID43677	ENTPD5	10.6541	6.70431e-25	9.00667e-22	0.305361	0.0286615	0.350018	0.122513	cis
rs117276277	OID43677	ENTPD5	10.6541	6.70431e-25	9.00667e-22	0.305361	0.0286615	0.350018	0.122513	cis
rs75773875	OID43677	ENTPD5	10.6541	6.70431e-25	9.00667e-22	0.305361	0.0286615	0.350018	0.122513	cis
rs2943252	OID42016	VSTM4	-10.6535	6.73991e-25	9.05412e-22	-0.647627	0.06079	-0.350002	0.122501	cis
rs56233804	OID44744	LECT2	-10.6521	6.82725e-25	9.1711e-22	-1.13572	0.106619	-0.349962	0.122474	cis
rs4379670	OID45376	IL6R	-10.6518	6.8518e-25	9.2037e-22	-0.216505	0.0203258	-0.349951	0.122466	cis
rs10774665	OID43029	RPH3A	-10.6517	6.85408e-25	9.2064e-22	-0.510704	0.0479457	-0.34995	0.122465	cis
rs11585142	OID42435	EXTL1	10.6509	6.90946e-25	9.28041e-22	0.431	0.0404662	0.349926	0.122448	cis
rs1029487	OID43029	RPH3A	-10.6497	6.98854e-25	9.38626e-22	-0.511715	0.0480499	-0.349891	0.122424	cis
rs10103879	OID45363	FGL1	-10.6481	7.09126e-25	9.52384e-22	-0.450265	0.0422859	-0.349846	0.122393	cis
rs62498201	OID45363	FGL1	-10.6467	7.18376e-25	9.64615e-22	-0.452102	0.0424639	-0.349807	0.122365	cis
rs62498202	OID45363	FGL1	-10.6467	7.18376e-25	9.64615e-22	-0.452102	0.0424639	-0.349807	0.122365	cis
rs62498203	OID45363	FGL1	-10.6467	7.18376e-25	9.64615e-22	-0.452102	0.0424639	-0.349807	0.122365	cis
rs2237851	OID45363	FGL1	-10.6467	7.18376e-25	9.64615e-22	-0.452102	0.0424639	-0.349807	0.122365	cis
rs2283109	OID45363	FGL1	-10.6467	7.18376e-25	9.64615e-22	-0.452102	0.0424639	-0.349807	0.122365	cis
rs7117388	OID43374	APIP	-10.6461	7.22968e-25	9.70742e-22	-0.474191	0.0445415	-0.349787	0.122351	cis
rs4614353	OID44859	PNLIPRP2	-10.6459	7.24098e-25	9.7222e-22	-1.62011	0.152181	-0.349782	0.122348	cis
rs2608820	OID43895	KLB	10.6457	7.25392e-25	9.73919e-22	0.412361	0.038735	0.349777	0.122344	cis
rs2396915	OID43564	CRISP2	10.6456	7.25963e-25	9.74219e-22	0.348212	0.0327094	0.349775	0.122342	cis
rs6914788	OID43564	CRISP2	10.6456	7.25963e-25	9.74219e-22	0.348212	0.0327094	0.349775	0.122342	cis
rs1570063	OID43564	CRISP2	10.6456	7.25963e-25	9.74219e-22	0.348212	0.0327094	0.349775	0.122342	cis
rs139532768	OID43564	CRISP2	10.6456	7.25963e-25	9.74219e-22	0.348212	0.0327094	0.349775	0.122342	cis
rs9369911	OID43564	CRISP2	10.6456	7.25963e-25	9.74219e-22	0.348212	0.0327094	0.349775	0.122342	cis
rs9395521	OID43564	CRISP2	10.6456	7.25963e-25	9.74219e-22	0.348212	0.0327094	0.349775	0.122342	cis
rs9381813	OID43564	CRISP2	10.6456	7.25963e-25	9.74219e-22	0.348212	0.0327094	0.349775	0.122342	cis
rs9473636	OID43564	CRISP2	10.6456	7.25963e-25	9.74219e-22	0.348212	0.0327094	0.349775	0.122342	cis
rs2894762	OID43564	CRISP2	10.6456	7.25963e-25	9.74219e-22	0.348212	0.0327094	0.349775	0.122342	cis
rs138915625	OID43564	CRISP2	10.6456	7.25963e-25	9.74219e-22	0.348212	0.0327094	0.349775	0.122342	cis
rs9381815	OID43564	CRISP2	10.6456	7.25963e-25	9.74219e-22	0.348212	0.0327094	0.349775	0.122342	cis
rs6926054	OID43564	CRISP2	10.6456	7.25963e-25	9.74219e-22	0.348212	0.0327094	0.349775	0.122342	cis
rs61089643	OID44927	SFTPD	10.6452	7.28895e-25	9.77725e-22	0.606889	0.0570106	0.349762	0.122334	cis
rs379652	OID44927	SFTPD	10.6452	7.28895e-25	9.77725e-22	0.606889	0.0570106	0.349762	0.122334	cis
rs2475749	OID44927	SFTPD	10.6452	7.28895e-25	9.77725e-22	0.606889	0.0570106	0.349762	0.122334	cis
rs4933792	OID44927	SFTPD	10.6452	7.28895e-25	9.77725e-22	0.606889	0.0570106	0.349762	0.122334	cis
rs10885309	OID44927	SFTPD	10.6452	7.28895e-25	9.77725e-22	0.606889	0.0570106	0.349762	0.122334	cis
rs388901	OID44927	SFTPD	10.6452	7.28895e-25	9.77725e-22	0.606889	0.0570106	0.349762	0.122334	cis
rs4933801	OID44927	SFTPD	10.6452	7.28895e-25	9.77725e-22	0.606889	0.0570106	0.349762	0.122334	cis
rs4933806	OID44927	SFTPD	10.6452	7.28895e-25	9.77725e-22	0.606889	0.0570106	0.349762	0.122334	cis
rs61861443	OID44927	SFTPD	10.6452	7.28895e-25	9.77725e-22	0.606889	0.0570106	0.349762	0.122334	cis
rs7903231	OID44927	SFTPD	10.6452	7.28895e-25	9.77725e-22	0.606889	0.0570106	0.349762	0.122334	cis
chr10_79799071_GA_AA	OID44927	SFTPD	-10.6452	7.28895e-25	9.77725e-22	-0.606889	0.0570106	-0.349762	0.122334	cis
rs3094117	OID43804	HLA-A	-10.6445	7.3345e-25	9.83794e-22	-0.418917	0.0393551	-0.349743	0.12232	cis
rs12546695	OID45363	FGL1	-10.6435	7.40462e-25	9.93081e-22	-0.453723	0.0426291	-0.349714	0.1223	cis
rs10108545	OID45363	FGL1	-10.6435	7.40462e-25	9.93081e-22	-0.453723	0.0426291	-0.349714	0.1223	cis
rs11203928	OID45363	FGL1	-10.6435	7.40462e-25	9.93081e-22	-0.453723	0.0426291	-0.349714	0.1223	cis
rs10885311	OID44927	SFTPD	10.6431	7.43611e-25	9.97265e-22	0.60534	0.0568764	0.349701	0.122291	cis
rs10429882	OID42448	FCGR2B	-10.6427	7.46397e-25	1.00092e-21	-0.569159	0.053479	-0.34969	0.122283	cis
rs7526944	OID42448	FCGR2B	-10.6427	7.46397e-25	1.00092e-21	-0.569159	0.053479	-0.34969	0.122283	cis
rs189740780	OID44689	GNPDA2	10.6418	7.52625e-25	1.00923e-21	0.600469	0.0564256	0.349664	0.122265	cis
rs141478043	OID45455	CFHR4	10.6411	7.57732e-25	1.01604e-21	0.800219	0.0752009	0.349644	0.122251	cis
rs71139747	OID44698	HBZ	10.6405	7.61913e-25	1.02161e-21	0.790846	0.0743242	0.349627	0.122239	cis
rs2447139	OID44552	CNTN5	10.6403	7.6355e-25	1.02376e-21	0.351141	0.0330011	0.34962	0.122234	cis
rs7309104	OID43552	COL2A1	10.6397	7.67442e-25	1.02894e-21	0.590574	0.0555065	0.349605	0.122223	cis
rs11127167	OID44099	PLB1	10.6397	7.67548e-25	1.02904e-21	0.429408	0.040359	0.349604	0.122223	cis
rs11264305	OID43327	ADAM15	10.6392	7.71208e-25	1.0339e-21	0.233562	0.0219529	0.34959	0.122213	cis
rs76782071	OID43705	FCRL2	-10.6388	7.73925e-25	1.03684e-21	-0.411997	0.0387257	-0.349579	0.122205	cis
rs7511680	OID43705	FCRL2	-10.6388	7.73925e-25	1.03684e-21	-0.411997	0.0387257	-0.349579	0.122205	cis
rs7522309	OID43705	FCRL2	-10.6388	7.73925e-25	1.03684e-21	-0.411997	0.0387257	-0.349579	0.122205	cis
rs7524764	OID43705	FCRL2	-10.6388	7.73925e-25	1.03684e-21	-0.411997	0.0387257	-0.349579	0.122205	cis
rs2095611	OID43705	FCRL2	-10.6388	7.73925e-25	1.03684e-21	-0.411997	0.0387257	-0.349579	0.122205	cis
rs2873404	OID43705	FCRL2	-10.6388	7.73925e-25	1.03684e-21	-0.411997	0.0387257	-0.349579	0.122205	cis
rs2210916	OID43705	FCRL2	-10.6388	7.73925e-25	1.03684e-21	-0.411997	0.0387257	-0.349579	0.122205	cis
chr1_157717789_A_AT	OID43705	FCRL2	-10.6388	7.73925e-25	1.03684e-21	-0.411997	0.0387257	-0.349579	0.122205	cis
rs12561819	OID43705	FCRL2	-10.6388	7.73925e-25	1.03684e-21	-0.411997	0.0387257	-0.349579	0.122205	cis
rs72708390	OID43705	FCRL2	-10.6388	7.73925e-25	1.03684e-21	-0.411997	0.0387257	-0.349579	0.122205	cis
rs6427395	OID43705	FCRL2	-10.6388	7.73925e-25	1.03684e-21	-0.411997	0.0387257	-0.349579	0.122205	cis
rs6427396	OID43705	FCRL2	-10.6388	7.73925e-25	1.03684e-21	-0.411997	0.0387257	-0.349579	0.122205	cis
rs2105108	OID43705	FCRL2	-10.6388	7.73925e-25	1.03684e-21	-0.411997	0.0387257	-0.349579	0.122205	cis
rs2317233	OID43705	FCRL2	-10.6388	7.73925e-25	1.03684e-21	-0.411997	0.0387257	-0.349579	0.122205	cis
rs2873406	OID43705	FCRL2	-10.6388	7.73925e-25	1.03684e-21	-0.411997	0.0387257	-0.349579	0.122205	cis
rs5778043	OID43705	FCRL2	-10.6388	7.73925e-25	1.03684e-21	-0.411997	0.0387257	-0.349579	0.122205	cis
rs41479249	OID43705	FCRL2	-10.6388	7.73925e-25	1.03684e-21	-0.411997	0.0387257	-0.349579	0.122205	cis
rs117854297	OID44928	SGSH	-10.6387	7.7515e-25	1.03844e-21	-0.304635	0.0286347	-0.349574	0.122202	cis
rs61137200	OID42672	KIR3DL1	-10.6386	7.75752e-25	1.03917e-21	-1.38374	0.130068	-0.349572	0.1222	cis
rs11665986	OID42672	KIR3DL1	-10.6386	7.75752e-25	1.03917e-21	-1.38374	0.130068	-0.349572	0.1222	cis
rs7828234	OID45363	FGL1	-10.638	7.80207e-25	1.04509e-21	-0.452567	0.0425426	-0.349554	0.122188	cis
rs73565960	OID45361	FCN2	10.6378	7.81331e-25	1.04656e-21	0.483407	0.0454423	0.34955	0.122185	cis
rs642941	OID42672	KIR3DL1	10.6378	7.81478e-25	1.04671e-21	1.16467	0.109485	0.349549	0.122185	cis
rs12881823	OID45254	SERPINA11	10.6374	7.84669e-25	1.05082e-21	0.314121	0.0295299	0.349537	0.122176	cis
rs34275389	OID45254	SERPINA11	10.6374	7.84669e-25	1.05082e-21	0.314121	0.0295299	0.349537	0.122176	cis
rs927256	OID45254	SERPINA11	10.6374	7.84669e-25	1.05082e-21	0.314121	0.0295299	0.349537	0.122176	cis
rs2011604	OID45254	SERPINA11	10.6374	7.84669e-25	1.05082e-21	0.314121	0.0295299	0.349537	0.122176	cis
rs737216	OID43029	RPH3A	-10.6367	7.89292e-25	1.05697e-21	-0.516192	0.0485291	-0.349519	0.122163	cis
rs10074391	OID45213	PDGFRB	10.6366	7.90102e-25	1.05801e-21	0.398992	0.0375111	0.349515	0.122161	cis
rs116928822	OID44954	SPINK7	10.6365	7.91035e-25	1.05859e-21	1.30268	0.122473	0.349512	0.122159	cis
rs78752060	OID44954	SPINK7	10.6365	7.91035e-25	1.05859e-21	1.30268	0.122473	0.349512	0.122159	cis
rs76169901	OID44954	SPINK7	10.6365	7.91035e-25	1.05859e-21	1.30268	0.122473	0.349512	0.122159	cis
rs76922150	OID44954	SPINK7	10.6365	7.91035e-25	1.05859e-21	1.30268	0.122473	0.349512	0.122159	cis
rs76101242	OID44954	SPINK7	10.6365	7.91035e-25	1.05859e-21	1.30268	0.122473	0.349512	0.122159	cis
rs75551823	OID44954	SPINK7	10.6365	7.91035e-25	1.05859e-21	1.30268	0.122473	0.349512	0.122159	cis
rs74945685	OID44954	SPINK7	10.6365	7.91035e-25	1.05859e-21	1.30268	0.122473	0.349512	0.122159	cis
rs74784453	OID44954	SPINK7	10.6365	7.91035e-25	1.05859e-21	1.30268	0.122473	0.349512	0.122159	cis
rs78287855	OID44954	SPINK7	10.6365	7.91035e-25	1.05859e-21	1.30268	0.122473	0.349512	0.122159	cis
rs74982827	OID44954	SPINK7	10.6365	7.91035e-25	1.05859e-21	1.30268	0.122473	0.349512	0.122159	cis
rs74792352	OID44954	SPINK7	10.6365	7.91035e-25	1.05859e-21	1.30268	0.122473	0.349512	0.122159	cis
rs80147065	OID44954	SPINK7	10.6365	7.91035e-25	1.05859e-21	1.30268	0.122473	0.349512	0.122159	cis
rs77055509	OID44954	SPINK7	10.6365	7.91035e-25	1.05859e-21	1.30268	0.122473	0.349512	0.122159	cis
rs78055569	OID44954	SPINK7	10.6365	7.91035e-25	1.05859e-21	1.30268	0.122473	0.349512	0.122159	cis
rs76916679	OID44954	SPINK7	10.6365	7.91035e-25	1.05859e-21	1.30268	0.122473	0.349512	0.122159	cis
rs74883357	OID44954	SPINK7	10.6365	7.91035e-25	1.05859e-21	1.30268	0.122473	0.349512	0.122159	cis
rs28766602	OID44450	AFAP1	-10.636	7.94844e-25	1.06364e-21	-0.49	0.0460699	-0.349497	0.122148	cis
rs199492772	OID45056	CD109	-10.6355	7.9873e-25	1.06871e-21	-0.195466	0.0183786	-0.349482	0.122138	cis
rs959369	OID45056	CD109	-10.6355	7.9873e-25	1.06871e-21	-0.195466	0.0183786	-0.349482	0.122138	cis
rs3012549	OID45056	CD109	-10.6355	7.9873e-25	1.06871e-21	-0.195466	0.0183786	-0.349482	0.122138	cis
rs300815	OID42722	LYZL2	10.6353	8.00138e-25	1.07056e-21	0.24931	0.0234418	0.349477	0.122134	cis
rs2310170	OID44718	IL1R2	10.6347	8.04567e-25	1.07622e-21	0.121542	0.0114288	0.34946	0.122122	cis
rs3012551	OID45056	CD109	-10.6347	8.04788e-25	1.07622e-21	-0.194608	0.0182994	-0.349459	0.122122	cis
rs3005493	OID45056	CD109	-10.6347	8.04788e-25	1.07622e-21	-0.194608	0.0182994	-0.349459	0.122122	cis
rs3012552	OID45056	CD109	-10.6347	8.04788e-25	1.07622e-21	-0.194608	0.0182994	-0.349459	0.122122	cis
rs3012553	OID45056	CD109	-10.6347	8.04788e-25	1.07622e-21	-0.194608	0.0182994	-0.349459	0.122122	cis
rs34574561	OID45056	CD109	-10.6347	8.04788e-25	1.07622e-21	-0.194608	0.0182994	-0.349459	0.122122	cis
rs2882695	OID45056	CD109	-10.6347	8.04788e-25	1.07622e-21	-0.194608	0.0182994	-0.349459	0.122122	cis
rs3012555	OID45056	CD109	-10.6347	8.04788e-25	1.07622e-21	-0.194608	0.0182994	-0.349459	0.122122	cis
rs3012556	OID45056	CD109	-10.6347	8.04788e-25	1.07622e-21	-0.194608	0.0182994	-0.349459	0.122122	cis
rs3012558	OID45056	CD109	-10.6347	8.04788e-25	1.07622e-21	-0.194608	0.0182994	-0.349459	0.122122	cis
rs3012559	OID45056	CD109	-10.6347	8.04788e-25	1.07622e-21	-0.194608	0.0182994	-0.349459	0.122122	cis
rs2917867	OID45056	CD109	-10.6347	8.04788e-25	1.07622e-21	-0.194608	0.0182994	-0.349459	0.122122	cis
rs3012564	OID45056	CD109	-10.6347	8.04788e-25	1.07622e-21	-0.194608	0.0182994	-0.349459	0.122122	cis
rs990716	OID45160	IL7R	-10.6345	8.06437e-25	1.07795e-21	-0.373147	0.0350884	-0.349453	0.122117	cis
rs2287900	OID45160	IL7R	-10.6345	8.06437e-25	1.07795e-21	-0.373147	0.0350884	-0.349453	0.122117	cis
rs1833907	OID45160	IL7R	-10.6345	8.06437e-25	1.07795e-21	-0.373147	0.0350884	-0.349453	0.122117	cis
rs16902573	OID45160	IL7R	-10.6345	8.06437e-25	1.07795e-21	-0.373147	0.0350884	-0.349453	0.122117	cis
rs55654952	OID45160	IL7R	-10.6345	8.06437e-25	1.07795e-21	-0.373147	0.0350884	-0.349453	0.122117	cis
rs6859465	OID45160	IL7R	-10.6345	8.06437e-25	1.07795e-21	-0.373147	0.0350884	-0.349453	0.122117	cis
rs7705615	OID45160	IL7R	-10.6345	8.06437e-25	1.07795e-21	-0.373147	0.0350884	-0.349453	0.122117	cis
rs76884944	OID45160	IL7R	-10.6345	8.06437e-25	1.07795e-21	-0.373147	0.0350884	-0.349453	0.122117	cis
rs80209855	OID45160	IL7R	-10.6345	8.06437e-25	1.07795e-21	-0.373147	0.0350884	-0.349453	0.122117	cis
rs7702828	OID45160	IL7R	-10.6345	8.06437e-25	1.07795e-21	-0.373147	0.0350884	-0.349453	0.122117	cis
rs4024110	OID45160	IL7R	-10.6345	8.06437e-25	1.07795e-21	-0.373147	0.0350884	-0.349453	0.122117	cis
rs11581044	OID43796	HDGF	10.6342	8.08518e-25	1.08052e-21	0.595686	0.0560161	0.349445	0.122112	cis
rs12566112	OID43796	HDGF	10.6342	8.08518e-25	1.08052e-21	0.595686	0.0560161	0.349445	0.122112	cis
rs12566986	OID43796	HDGF	10.6342	8.08518e-25	1.08052e-21	0.595686	0.0560161	0.349445	0.122112	cis
rs6657293	OID43796	HDGF	10.6342	8.08518e-25	1.08052e-21	0.595686	0.0560161	0.349445	0.122112	cis
chr1_156736767_A_G	OID43796	HDGF	-10.6342	8.08518e-25	1.08052e-21	-0.595686	0.0560161	-0.349445	0.122112	cis
rs2475755	OID44927	SFTPD	10.634	8.10317e-25	1.08288e-21	0.349144	0.0328329	0.349438	0.122107	cis
rs2644777	OID42598	IL12RB1	10.6328	8.19332e-25	1.09489e-21	0.416833	0.0392026	0.349404	0.122083	cis
rs10800357	OID42448	FCGR2B	-10.6322	8.23599e-25	1.10054e-21	-0.576423	0.0542147	-0.349388	0.122072	cis
rs10937745	OID44765	MAN2B2	-10.6316	8.28409e-25	1.10693e-21	-0.329695	0.0310108	-0.34937	0.12206	cis
rs61918591	OID43538	CLEC7A	10.6312	8.31865e-25	1.11137e-21	0.611312	0.0575019	0.349358	0.122051	cis
rs17205644	OID43538	CLEC7A	10.6312	8.31865e-25	1.11137e-21	0.611312	0.0575019	0.349358	0.122051	cis
rs61918592	OID43538	CLEC7A	10.6312	8.31865e-25	1.11137e-21	0.611312	0.0575019	0.349358	0.122051	cis
rs61918593	OID43538	CLEC7A	10.6312	8.31865e-25	1.11137e-21	0.611312	0.0575019	0.349358	0.122051	cis
rs10801582	OID45455	CFHR4	10.6285	8.5283e-25	1.13933e-21	0.499395	0.0469863	0.349281	0.121997	cis
rs35043300	OID42672	KIR3DL1	10.6285	8.53213e-25	1.1398e-21	1.16853	0.109943	0.34928	0.121997	cis
chr1_196453996_A_AT	OID45454	CFHR2	10.6269	8.65775e-25	1.15626e-21	0.311913	0.0293512	0.349235	0.121965	cis
rs10801537	OID45454	CFHR2	10.6269	8.65775e-25	1.15626e-21	0.311913	0.0293512	0.349235	0.121965	cis
rs11807331	OID45454	CFHR2	10.6269	8.65775e-25	1.15626e-21	0.311913	0.0293512	0.349235	0.121965	cis
rs61820915	OID45454	CFHR2	10.6269	8.65775e-25	1.15626e-21	0.311913	0.0293512	0.349235	0.121965	cis
rs10922071	OID45454	CFHR2	10.6269	8.65775e-25	1.15626e-21	0.311913	0.0293512	0.349235	0.121965	cis
rs56735456	OID45454	CFHR2	10.6269	8.65775e-25	1.15626e-21	0.311913	0.0293512	0.349235	0.121965	cis
rs59335616	OID45454	CFHR2	10.6269	8.65775e-25	1.15626e-21	0.311913	0.0293512	0.349235	0.121965	cis
rs72816308	OID42206	CA5A	-10.6261	8.72581e-25	1.1653e-21	-0.776594	0.0730837	-0.349211	0.121948	cis
rs3811448	OID45376	IL6R	10.626	8.73157e-25	1.16603e-21	0.213146	0.0200589	0.349209	0.121947	cis
rs17177064	OID44450	AFAP1	-10.6259	8.74202e-25	1.16738e-21	-0.53279	0.0501408	-0.349205	0.121944	cis
rs11053813	OID43902	KLRK1	-10.625	8.81439e-25	1.17699e-21	-0.300793	0.0283099	-0.34918	0.121927	cis
rs4944186	OID43311	AAMDC	10.6245	8.86129e-25	1.18321e-21	0.46598	0.0438592	0.349164	0.121915	cis
rs1077724	OID45213	PDGFRB	10.6243	8.87028e-25	1.18436e-21	0.226967	0.0213629	0.349161	0.121913	cis
rs60376898	OID40928	CBR3	10.6236	8.93532e-25	1.192e-21	0.396806	0.0373515	0.349138	0.121898	cis
rs60043102	OID40928	CBR3	10.6236	8.93532e-25	1.192e-21	0.396806	0.0373515	0.349138	0.121898	cis
rs12483755	OID40928	CBR3	10.6236	8.93532e-25	1.192e-21	0.396806	0.0373515	0.349138	0.121898	cis
rs879894	OID40928	CBR3	10.6236	8.93532e-25	1.192e-21	0.396806	0.0373515	0.349138	0.121898	cis
rs879893	OID40928	CBR3	10.6236	8.93532e-25	1.192e-21	0.396806	0.0373515	0.349138	0.121898	cis
rs45598234	OID40928	CBR3	10.6236	8.93532e-25	1.192e-21	0.396806	0.0373515	0.349138	0.121898	cis
rs4816521	OID40928	CBR3	10.6236	8.93532e-25	1.192e-21	0.396806	0.0373515	0.349138	0.121898	cis
rs45496500	OID40928	CBR3	10.6236	8.93532e-25	1.192e-21	0.396806	0.0373515	0.349138	0.121898	cis
rs8126939	OID40928	CBR3	10.6236	8.93532e-25	1.192e-21	0.396806	0.0373515	0.349138	0.121898	cis
rs8127449	OID40928	CBR3	10.6236	8.93532e-25	1.192e-21	0.396806	0.0373515	0.349138	0.121898	cis
rs60409141	OID40928	CBR3	10.6236	8.93532e-25	1.192e-21	0.396806	0.0373515	0.349138	0.121898	cis
rs4817781	OID40928	CBR3	10.6236	8.93532e-25	1.192e-21	0.396806	0.0373515	0.349138	0.121898	cis
rs4817782	OID40928	CBR3	10.6236	8.93532e-25	1.192e-21	0.396806	0.0373515	0.349138	0.121898	cis
rs8129801	OID40928	CBR3	10.6236	8.93532e-25	1.192e-21	0.396806	0.0373515	0.349138	0.121898	cis
rs1056892	OID40928	CBR3	10.6236	8.93532e-25	1.192e-21	0.396806	0.0373515	0.349138	0.121898	cis
rs4599214	OID40928	CBR3	10.6236	8.93532e-25	1.192e-21	0.396806	0.0373515	0.349138	0.121898	cis
rs4510305	OID40928	CBR3	10.6236	8.93532e-25	1.192e-21	0.396806	0.0373515	0.349138	0.121898	cis
rs62229302	OID40928	CBR3	10.6236	8.93532e-25	1.192e-21	0.396806	0.0373515	0.349138	0.121898	cis
rs61232790	OID40928	CBR3	10.6236	8.93532e-25	1.192e-21	0.396806	0.0373515	0.349138	0.121898	cis
rs59149636	OID40928	CBR3	10.6236	8.93532e-25	1.192e-21	0.396806	0.0373515	0.349138	0.121898	cis
rs1028997	OID40928	CBR3	10.6236	8.93532e-25	1.192e-21	0.396806	0.0373515	0.349138	0.121898	cis
rs8129612	OID40928	CBR3	10.6236	8.93532e-25	1.192e-21	0.396806	0.0373515	0.349138	0.121898	cis
rs11032988	OID43374	APIP	-10.6231	8.97073e-25	1.19646e-21	-0.472407	0.0444696	-0.349126	0.121889	cis
rs4755385	OID43374	APIP	-10.6231	8.97073e-25	1.19646e-21	-0.472407	0.0444696	-0.349126	0.121889	cis
rs4755386	OID43374	APIP	-10.6231	8.97073e-25	1.19646e-21	-0.472407	0.0444696	-0.349126	0.121889	cis
rs12270882	OID43374	APIP	-10.6231	8.97073e-25	1.19646e-21	-0.472407	0.0444696	-0.349126	0.121889	cis
rs11032991	OID43374	APIP	-10.6231	8.97073e-25	1.19646e-21	-0.472407	0.0444696	-0.349126	0.121889	cis
rs11862962	OID44129	PRSS53	-10.6231	8.97087e-25	1.19646e-21	-0.278899	0.0262539	-0.349126	0.121889	cis
rs2300883	OID45243	QPCT	10.6231	8.97202e-25	1.19657e-21	0.3665	0.0345002	0.349126	0.121889	cis
rs12297293	OID43029	RPH3A	-10.6223	9.0462e-25	1.20641e-21	-0.516718	0.0486449	-0.349101	0.121871	cis
rs1956714	OID45254	SERPINA11	10.6215	9.11414e-25	1.21538e-21	0.312575	0.0294286	0.349078	0.121855	cis
rs12892340	OID45254	SERPINA11	10.6215	9.11414e-25	1.21538e-21	0.312575	0.0294286	0.349078	0.121855	cis
rs12947654	OID45043	BLMH	-10.6202	9.21986e-25	1.22943e-21	-0.239505	0.0225518	-0.349042	0.12183	cis
rs7196453	OID44562	CPPED1	-10.62	9.24335e-25	1.23207e-21	-0.462761	0.0435746	-0.349034	0.121825	cis
rs9302488	OID44562	CPPED1	-10.62	9.24335e-25	1.23207e-21	-0.462761	0.0435746	-0.349034	0.121825	cis
rs8063663	OID44562	CPPED1	-10.62	9.24335e-25	1.23207e-21	-0.462761	0.0435746	-0.349034	0.121825	cis
rs8044011	OID44562	CPPED1	-10.62	9.24335e-25	1.23207e-21	-0.462761	0.0435746	-0.349034	0.121825	cis
rs9940913	OID44562	CPPED1	-10.62	9.24335e-25	1.23207e-21	-0.462761	0.0435746	-0.349034	0.121825	cis
rs7199028	OID44562	CPPED1	-10.62	9.24335e-25	1.23207e-21	-0.462761	0.0435746	-0.349034	0.121825	cis
rs8054984	OID44562	CPPED1	-10.62	9.24335e-25	1.23207e-21	-0.462761	0.0435746	-0.349034	0.121825	cis
rs2865894	OID44562	CPPED1	-10.62	9.24335e-25	1.23207e-21	-0.462761	0.0435746	-0.349034	0.121825	cis
rs10852358	OID44562	CPPED1	-10.62	9.24335e-25	1.23207e-21	-0.462761	0.0435746	-0.349034	0.121825	cis
rs10852359	OID44562	CPPED1	-10.62	9.24335e-25	1.23207e-21	-0.462761	0.0435746	-0.349034	0.121825	cis
rs34774329	OID45363	FGL1	-10.6196	9.27541e-25	1.23629e-21	-0.453952	0.0427466	-0.349024	0.121818	cis
rs10423741	OID45058	CD177	-10.6189	9.33386e-25	1.24399e-21	-1.01616	0.0956928	-0.349005	0.121804	cis
rs10411703	OID45058	CD177	-10.6189	9.33386e-25	1.24399e-21	-1.01616	0.0956928	-0.349005	0.121804	cis
rs11264304	OID43327	ADAM15	10.618	9.4181e-25	1.25516e-21	0.233873	0.0220262	0.348977	0.121785	cis
rs34515619	OID44529	CDHR5	-10.6179	9.42108e-25	1.25551e-21	-0.347901	0.0327654	-0.348976	0.121784	cis
rs1847480	OID42438	FAM114A1	-10.616	9.59814e-25	1.2784e-21	-0.266155	0.0250712	-0.348919	0.121744	cis
rs1847479	OID42438	FAM114A1	-10.616	9.59814e-25	1.2784e-21	-0.266155	0.0250712	-0.348919	0.121744	cis
chr4_38844552_G_GA	OID42438	FAM114A1	-10.616	9.59814e-25	1.2784e-21	-0.266155	0.0250712	-0.348919	0.121744	cis
rs1504239	OID42438	FAM114A1	-10.616	9.59814e-25	1.2784e-21	-0.266155	0.0250712	-0.348919	0.121744	cis
rs11937780	OID42438	FAM114A1	-10.616	9.59814e-25	1.2784e-21	-0.266155	0.0250712	-0.348919	0.121744	cis
rs112609403	OID42438	FAM114A1	-10.616	9.59814e-25	1.2784e-21	-0.266155	0.0250712	-0.348919	0.121744	cis
rs11940971	OID42438	FAM114A1	-10.616	9.59814e-25	1.2784e-21	-0.266155	0.0250712	-0.348919	0.121744	cis
rs6821892	OID42438	FAM114A1	-10.616	9.59814e-25	1.2784e-21	-0.266155	0.0250712	-0.348919	0.121744	cis
rs11096963	OID42438	FAM114A1	-10.616	9.59814e-25	1.2784e-21	-0.266155	0.0250712	-0.348919	0.121744	cis
rs56046352	OID42438	FAM114A1	-10.616	9.59814e-25	1.2784e-21	-0.266155	0.0250712	-0.348919	0.121744	cis
rs7699414	OID42438	FAM114A1	-10.616	9.59814e-25	1.2784e-21	-0.266155	0.0250712	-0.348919	0.121744	cis
rs112086229	OID42438	FAM114A1	-10.616	9.59814e-25	1.2784e-21	-0.266155	0.0250712	-0.348919	0.121744	cis
rs142961820	OID42438	FAM114A1	-10.616	9.59814e-25	1.2784e-21	-0.266155	0.0250712	-0.348919	0.121744	cis
rs74495110	OID42438	FAM114A1	-10.616	9.59814e-25	1.2784e-21	-0.266155	0.0250712	-0.348919	0.121744	cis
rs332395	OID42448	FCGR2B	-10.6159	9.60483e-25	1.27924e-21	-0.565017	0.0532237	-0.348917	0.121743	cis
chr17_30325923_C_CA	OID45043	BLMH	-10.6157	9.61739e-25	1.28071e-21	-0.227679	0.0214473	-0.348913	0.12174	cis
rs76947460	OID45043	BLMH	-10.6157	9.61739e-25	1.28071e-21	-0.227679	0.0214473	-0.348913	0.12174	cis
rs2321706	OID45043	BLMH	-10.6157	9.61739e-25	1.28071e-21	-0.227679	0.0214473	-0.348913	0.12174	cis
rs3103306	OID45043	BLMH	-10.6157	9.61739e-25	1.28071e-21	-0.227679	0.0214473	-0.348913	0.12174	cis
rs282486	OID44552	CNTN5	-10.6157	9.62413e-25	1.28156e-21	-0.352411	0.0331973	-0.348911	0.121739	cis
rs12483293	OID43834	IFNGR2	-10.6156	9.62996e-25	1.28228e-21	-0.440376	0.0414839	-0.348909	0.121737	cis
rs10981383	OID43822	HSDL2	10.6156	9.63416e-25	1.28259e-21	0.348337	0.0328138	0.348907	0.121736	cis
rs9918990	OID43822	HSDL2	10.6156	9.63416e-25	1.28259e-21	0.348337	0.0328138	0.348907	0.121736	cis
rs10759558	OID43822	HSDL2	10.6156	9.63416e-25	1.28259e-21	0.348337	0.0328138	0.348907	0.121736	cis
rs10759559	OID43822	HSDL2	10.6156	9.63416e-25	1.28259e-21	0.348337	0.0328138	0.348907	0.121736	cis
rs10817334	OID43822	HSDL2	10.6156	9.63416e-25	1.28259e-21	0.348337	0.0328138	0.348907	0.121736	cis
rs34504234	OID45099	CTSB	-10.6155	9.63928e-25	1.28312e-21	-0.477619	0.0449925	-0.348906	0.121735	cis
rs1293295	OID45099	CTSB	-10.6155	9.63928e-25	1.28312e-21	-0.477619	0.0449925	-0.348906	0.121735	cis
rs1293296	OID45099	CTSB	-10.6155	9.63928e-25	1.28312e-21	-0.477619	0.0449925	-0.348906	0.121735	cis
rs2126888	OID43902	KLRK1	10.6154	9.65299e-25	1.28489e-21	0.29555	0.0278418	0.348901	0.121732	cis
rs4851610	OID43847	IL18R1	10.6152	9.66604e-25	1.28658e-21	0.311386	0.0293339	0.348897	0.121729	cis
rs35861011	OID43945	LY75	10.6152	9.66932e-25	1.28686e-21	0.257922	0.0242975	0.348896	0.121729	cis
rs10192293	OID43945	LY75	10.6152	9.66932e-25	1.28686e-21	0.257922	0.0242975	0.348896	0.121729	cis
rs10205746	OID43945	LY75	10.6152	9.66932e-25	1.28686e-21	0.257922	0.0242975	0.348896	0.121729	cis
rs1293292	OID45099	CTSB	-10.615	9.68089e-25	1.2883e-21	-0.475663	0.0448103	-0.348893	0.121726	cis
rs1122182	OID45099	CTSB	-10.615	9.68089e-25	1.2883e-21	-0.475663	0.0448103	-0.348893	0.121726	cis
rs10981380	OID43822	HSDL2	10.614	9.77319e-25	1.30053e-21	0.348123	0.0327983	0.348863	0.121706	cis
chr16_89625361_C_T	OID43630	DPEP1	-10.6137	9.79979e-25	1.30402e-21	-0.323015	0.0304336	-0.348855	0.1217	cis
rs73438554	OID44863	PPCDC	-10.6137	9.8033e-25	1.30428e-21	-0.340594	0.03209	-0.348854	0.121699	cis
rs73438569	OID44863	PPCDC	-10.6137	9.8033e-25	1.30428e-21	-0.340594	0.03209	-0.348854	0.121699	cis
rs12591175	OID44863	PPCDC	-10.6137	9.8033e-25	1.30428e-21	-0.340594	0.03209	-0.348854	0.121699	cis
rs74023935	OID44863	PPCDC	-10.6137	9.8033e-25	1.30428e-21	-0.340594	0.03209	-0.348854	0.121699	cis
rs2854452	OID43920	LEFTY2	-10.6125	9.91315e-25	1.31884e-21	-0.287171	0.0270597	-0.34882	0.121675	cis
rs11188393	OID44972	TCTN3	-10.6112	1.00366e-24	1.33521e-21	-0.198806	0.0187355	-0.348782	0.121649	cis
rs67470921	OID41046	COL26A1	-10.6107	1.00819e-24	1.34119e-21	-0.589891	0.0555938	-0.348768	0.121639	cis
rs11237353	OID43311	AAMDC	10.6103	1.01182e-24	1.34596e-21	0.352427	0.0332154	0.348757	0.121631	cis
rs2535324	OID43804	HLA-A	-10.6102	1.0129e-24	1.34734e-21	-0.382493	0.0360494	-0.348754	0.121629	cis
rs12149952	OID43630	DPEP1	10.609	1.0249e-24	1.36326e-21	0.289523	0.0272903	0.348717	0.121604	cis
rs10947693	OID43966	MDGA1	10.608	1.03456e-24	1.37605e-21	0.421758	0.0397586	0.348689	0.121584	cis
chr1_236628598_C_G	OID44750	LGALS8	10.6078	1.03656e-24	1.37865e-21	0.566199	0.0533759	0.348683	0.12158	cis
rs2295828	OID42114	AMN	-10.6078	1.03682e-24	1.37895e-21	-0.566855	0.0534378	-0.348682	0.121579	cis
rs7395206	OID44529	CDHR5	-10.6075	1.03913e-24	1.38197e-21	-0.25601	0.0241348	-0.348675	0.121574	cis
rs1893007	OID44661	FOLR3	-10.6072	1.04267e-24	1.38661e-21	-4.53391	0.427439	-0.348665	0.121567	cis
rs10759577	OID43822	HSDL2	10.6069	1.04476e-24	1.38933e-21	0.341137	0.0321617	0.348658	0.121563	cis
rs75358524	OID42672	KIR3DL1	10.6067	1.04683e-24	1.39204e-21	1.33817	0.126162	0.348652	0.121558	cis
rs6035035	OID45259	SIRPA	10.6063	1.05106e-24	1.39761e-21	0.206371	0.0194574	0.34864	0.12155	cis
rs7166105	OID44863	PPCDC	-10.6044	1.07015e-24	1.42293e-21	-0.340827	0.0321402	-0.348585	0.121511	cis
rs62131570	OID43909	LAIR2	10.6041	1.07309e-24	1.42679e-21	1.25622	0.118466	0.348576	0.121505	cis
rs11327119	OID44552	CNTN5	10.6039	1.07463e-24	1.42877e-21	0.353347	0.0333223	0.348572	0.121502	cis
rs12298043	OID43902	KLRK1	-10.6038	1.07625e-24	1.43076e-21	-0.300716	0.0283593	-0.348567	0.121499	cis
rs10161486	OID43902	KLRK1	-10.6038	1.07625e-24	1.43076e-21	-0.300716	0.0283593	-0.348567	0.121499	cis
rs73070924	OID43902	KLRK1	-10.6038	1.07625e-24	1.43076e-21	-0.300716	0.0283593	-0.348567	0.121499	cis
rs72332559	OID44450	AFAP1	-10.6023	1.09138e-24	1.45082e-21	-0.489443	0.0461639	-0.348524	0.121469	cis
rs1861856	OID40778	AKAP13	-10.6022	1.09231e-24	1.452e-21	-0.679377	0.0640789	-0.348522	0.121467	cis
rs12033389	OID45049	CA6	-10.6016	1.09812e-24	1.45966e-21	-0.484891	0.0457374	-0.348505	0.121456	cis
rs3095339	OID43804	HLA-A	-10.6007	1.10765e-24	1.47222e-21	-0.425637	0.0401517	-0.348479	0.121437	cis
rs3131036	OID43804	HLA-A	-10.6007	1.10765e-24	1.47222e-21	-0.425637	0.0401517	-0.348479	0.121437	cis
rs34493238	OID43401	B3GNT7	10.6005	1.1104e-24	1.47575e-21	0.271626	0.025624	0.348471	0.121432	cis
rs35395032	OID43401	B3GNT7	10.6005	1.1104e-24	1.47575e-21	0.271626	0.025624	0.348471	0.121432	cis
rs2283114	OID45363	FGL1	-10.5992	1.12332e-24	1.49269e-21	-0.451209	0.04257	-0.348436	0.121407	cis
rs3886398	OID45363	FGL1	-10.5992	1.12332e-24	1.49269e-21	-0.451209	0.04257	-0.348436	0.121407	cis
rs3886397	OID45363	FGL1	-10.5992	1.12332e-24	1.49269e-21	-0.451209	0.04257	-0.348436	0.121407	cis
rs17514812	OID45363	FGL1	-10.5992	1.12332e-24	1.49269e-21	-0.451209	0.04257	-0.348436	0.121407	cis
rs13203705	OID45056	CD109	-10.5991	1.1248e-24	1.49436e-21	-0.212112	0.0200123	-0.348432	0.121405	cis
rs4708094	OID45056	CD109	-10.5991	1.1248e-24	1.49436e-21	-0.212112	0.0200123	-0.348432	0.121405	cis
rs7454989	OID45056	CD109	-10.5991	1.1248e-24	1.49436e-21	-0.212112	0.0200123	-0.348432	0.121405	cis
rs56313121	OID45056	CD109	-10.5991	1.1248e-24	1.49436e-21	-0.212112	0.0200123	-0.348432	0.121405	cis
rs1595346	OID45056	CD109	-10.5991	1.1248e-24	1.49436e-21	-0.212112	0.0200123	-0.348432	0.121405	cis
rs35339908	OID42496	GASK1A	10.5985	1.13066e-24	1.50179e-21	0.640212	0.0604058	0.348416	0.121393	cis
rs56009835	OID42496	GASK1A	10.5985	1.13066e-24	1.50179e-21	0.640212	0.0604058	0.348416	0.121393	cis
rs648273	OID42496	GASK1A	-10.5985	1.13066e-24	1.50179e-21	-0.640212	0.0604058	-0.348416	0.121393	cis
rs34287144	OID42496	GASK1A	-10.5985	1.13066e-24	1.50179e-21	-0.640212	0.0604058	-0.348416	0.121393	cis
rs496436	OID42496	GASK1A	-10.5985	1.13066e-24	1.50179e-21	-0.640212	0.0604058	-0.348416	0.121393	cis
rs660446	OID42496	GASK1A	-10.5985	1.13066e-24	1.50179e-21	-0.640212	0.0604058	-0.348416	0.121393	cis
rs146743303	OID44430	ZP3	-10.5982	1.13375e-24	1.50572e-21	-2.23224	0.210624	-0.348407	0.121388	cis
rs9655996	OID44430	ZP3	-10.5982	1.13375e-24	1.50572e-21	-2.23224	0.210624	-0.348407	0.121388	cis
rs28523615	OID44430	ZP3	-10.5982	1.13375e-24	1.50572e-21	-2.23224	0.210624	-0.348407	0.121388	cis
rs146135617	OID44744	LECT2	-10.5974	1.14283e-24	1.51669e-21	-0.922791	0.0870772	-0.348383	0.12137	cis
rs10057884	OID44744	LECT2	-10.5974	1.14283e-24	1.51669e-21	-0.922791	0.0870772	-0.348383	0.12137	cis
rs145074619	OID44744	LECT2	-10.5974	1.14283e-24	1.51669e-21	-0.922791	0.0870772	-0.348383	0.12137	cis
rs72793118	OID44744	LECT2	-10.5974	1.14283e-24	1.51669e-21	-0.922791	0.0870772	-0.348383	0.12137	cis
rs10059744	OID44744	LECT2	-10.5974	1.14283e-24	1.51669e-21	-0.922791	0.0870772	-0.348383	0.12137	cis
rs10059750	OID44744	LECT2	-10.5974	1.14283e-24	1.51669e-21	-0.922791	0.0870772	-0.348383	0.12137	cis
rs11742155	OID44744	LECT2	-10.5974	1.14283e-24	1.51669e-21	-0.922791	0.0870772	-0.348383	0.12137	cis
rs17701930	OID44744	LECT2	-10.5974	1.14283e-24	1.51669e-21	-0.922791	0.0870772	-0.348383	0.12137	cis
rs17645427	OID44744	LECT2	-10.5974	1.14283e-24	1.51669e-21	-0.922791	0.0870772	-0.348383	0.12137	cis
rs72793121	OID44744	LECT2	-10.5974	1.14283e-24	1.51669e-21	-0.922791	0.0870772	-0.348383	0.12137	cis
rs57940766	OID44744	LECT2	-10.5974	1.14283e-24	1.51669e-21	-0.922791	0.0870772	-0.348383	0.12137	cis
rs2051699	OID44744	LECT2	-10.5974	1.14283e-24	1.51669e-21	-0.922791	0.0870772	-0.348383	0.12137	cis
rs12655509	OID44744	LECT2	-10.5974	1.14283e-24	1.51669e-21	-0.922791	0.0870772	-0.348383	0.12137	cis
rs72793130	OID44744	LECT2	-10.5974	1.14283e-24	1.51669e-21	-0.922791	0.0870772	-0.348383	0.12137	cis
rs72793132	OID44744	LECT2	-10.5974	1.14283e-24	1.51669e-21	-0.922791	0.0870772	-0.348383	0.12137	cis
rs112615089	OID44744	LECT2	-10.5974	1.14283e-24	1.51669e-21	-0.922791	0.0870772	-0.348383	0.12137	cis
rs17701996	OID44744	LECT2	-10.5974	1.14283e-24	1.51669e-21	-0.922791	0.0870772	-0.348383	0.12137	cis
rs6895541	OID44744	LECT2	-10.5974	1.14283e-24	1.51669e-21	-0.922791	0.0870772	-0.348383	0.12137	cis
rs1144397	OID45187	MMP3	10.5972	1.14439e-24	1.5187e-21	0.323618	0.0305379	0.348378	0.121368	cis
rs7152647	OID44553	COCH	-10.5967	1.15032e-24	1.5264e-21	-0.872611	0.0823474	-0.348363	0.121356	cis
rs4981073	OID44553	COCH	-10.5967	1.15032e-24	1.5264e-21	-0.872611	0.0823474	-0.348363	0.121356	cis
rs75583958	OID44553	COCH	-10.5967	1.15032e-24	1.5264e-21	-0.872611	0.0823474	-0.348363	0.121356	cis
rs12304170	OID43902	KLRK1	-10.596	1.15833e-24	1.53697e-21	-0.256676	0.0242239	-0.348341	0.121342	cis
rs482486	OID43495	CD6	10.5957	1.16125e-24	1.54078e-21	0.359354	0.0339151	0.348333	0.121336	cis
rs10801539	OID45454	CFHR2	10.5953	1.16555e-24	1.54643e-21	0.31039	0.0292951	0.348322	0.121328	cis
rs17801742	OID43552	COL2A1	10.5946	1.17274e-24	1.5559e-21	0.962332	0.090832	0.348303	0.121315	cis
rs8060848	OID43630	DPEP1	10.5946	1.17355e-24	1.55692e-21	0.273948	0.0258574	0.348301	0.121314	cis
rs9926296	OID43630	DPEP1	10.5945	1.17483e-24	1.55854e-21	0.286243	0.0270182	0.348298	0.121311	cis
rs10981291	OID43822	HSDL2	-10.5944	1.17514e-24	1.5589e-21	-0.361069	0.0340811	-0.348297	0.121311	cis
rs61343568	OID43552	COL2A1	10.5944	1.17568e-24	1.55956e-21	0.567685	0.0535836	0.348296	0.12131	cis
rs600888	OID42672	KIR3DL1	10.5943	1.1761e-24	1.55998e-21	1.16807	0.110254	0.348294	0.121309	cis
rs35461725	OID42672	KIR3DL1	10.5943	1.1761e-24	1.55998e-21	1.16807	0.110254	0.348294	0.121309	cis
rs3866449	OID45160	IL7R	-10.5942	1.17813e-24	1.56262e-21	-0.368917	0.0348227	-0.348289	0.121305	cis
rs10750213	OID44552	CNTN5	10.594	1.18004e-24	1.56478e-21	0.354014	0.0334166	0.348284	0.121302	cis
rs1531408	OID44552	CNTN5	10.594	1.18004e-24	1.56478e-21	0.354014	0.0334166	0.348284	0.121302	cis
rs961168	OID44552	CNTN5	10.594	1.18004e-24	1.56478e-21	0.354014	0.0334166	0.348284	0.121302	cis
rs1381332	OID44552	CNTN5	10.594	1.18004e-24	1.56478e-21	0.354014	0.0334166	0.348284	0.121302	cis
rs35648715	OID44552	CNTN5	10.594	1.18004e-24	1.56478e-21	0.354014	0.0334166	0.348284	0.121302	cis
rs898776	OID44552	CNTN5	10.594	1.18004e-24	1.56478e-21	0.354014	0.0334166	0.348284	0.121302	cis
rs74637212	OID42849	NQO1	10.5932	1.18875e-24	1.57628e-21	0.784865	0.0740914	0.348261	0.121286	cis
rs9459853	OID45248	RNASET2	10.5926	1.19553e-24	1.5852e-21	0.184805	0.0174466	0.348244	0.121274	cis
rs1057016	OID45363	FGL1	-10.5907	1.21673e-24	1.61324e-21	-0.451706	0.0426512	-0.34819	0.121236	cis
rs4670649	OID45243	QPCT	10.5889	1.2373e-24	1.64045e-21	0.324099	0.0306074	0.348138	0.1212	cis
rs56250028	OID43934	LRIG1	10.5885	1.24236e-24	1.6471e-21	0.295995	0.0279544	0.348126	0.121192	cis
rs73565926	OID45361	FCN2	10.5884	1.24387e-24	1.64884e-21	0.44243	0.0417845	0.348122	0.121189	cis
rs73565927	OID45361	FCN2	10.5884	1.24387e-24	1.64884e-21	0.44243	0.0417845	0.348122	0.121189	cis
rs77698183	OID45361	FCN2	10.5884	1.24387e-24	1.64884e-21	0.44243	0.0417845	0.348122	0.121189	cis
rs73565934	OID45361	FCN2	10.5884	1.24387e-24	1.64884e-21	0.44243	0.0417845	0.348122	0.121189	cis
rs705662	OID44067	PAEP	-10.588	1.248e-24	1.65424e-21	-0.927576	0.0876063	-0.348112	0.121182	cis
rs1050542	OID44847	PILRB	10.588	1.24857e-24	1.65494e-21	0.311918	0.0294597	0.34811	0.121181	cis
rs5875252	OID43804	HLA-A	-10.5878	1.25017e-24	1.65693e-21	-0.446743	0.042194	-0.348106	0.121178	cis
chr6_30372161_C_CT	OID43804	HLA-A	-10.5878	1.25017e-24	1.65693e-21	-0.446743	0.042194	-0.348106	0.121178	cis
rs4528296	OID44552	CNTN5	10.5874	1.25535e-24	1.66294e-21	0.353145	0.0333552	0.348094	0.121169	cis
rs4492781	OID44552	CNTN5	10.5874	1.25535e-24	1.66294e-21	0.353145	0.0333552	0.348094	0.121169	cis
rs1841613	OID44552	CNTN5	10.5874	1.25535e-24	1.66294e-21	0.353145	0.0333552	0.348094	0.121169	cis
rs2100831	OID44552	CNTN5	10.5874	1.25535e-24	1.66294e-21	0.353145	0.0333552	0.348094	0.121169	cis
rs1381329	OID44552	CNTN5	10.5874	1.25535e-24	1.66294e-21	0.353145	0.0333552	0.348094	0.121169	cis
rs1461672	OID44552	CNTN5	10.5874	1.25535e-24	1.66294e-21	0.353145	0.0333552	0.348094	0.121169	cis
rs1461674	OID44552	CNTN5	10.5874	1.25535e-24	1.66294e-21	0.353145	0.0333552	0.348094	0.121169	cis
rs2511797	OID44552	CNTN5	10.5874	1.25535e-24	1.66294e-21	0.353145	0.0333552	0.348094	0.121169	cis
rs2511796	OID44552	CNTN5	10.5874	1.25535e-24	1.66294e-21	0.353145	0.0333552	0.348094	0.121169	cis
rs1461677	OID44552	CNTN5	10.5874	1.25535e-24	1.66294e-21	0.353145	0.0333552	0.348094	0.121169	cis
rs282489	OID44552	CNTN5	-10.5874	1.25535e-24	1.66294e-21	-0.353145	0.0333552	-0.348094	0.121169	cis
rs2656212	OID44552	CNTN5	-10.5874	1.25535e-24	1.66294e-21	-0.353145	0.0333552	-0.348094	0.121169	cis
rs2614546	OID44552	CNTN5	-10.5874	1.25535e-24	1.66294e-21	-0.353145	0.0333552	-0.348094	0.121169	cis
rs16891838	OID44482	BST1	10.5871	1.25847e-24	1.66701e-21	0.548584	0.0518162	0.348086	0.121164	cis
rs4764181	OID43532	CLEC12A	10.5862	1.26954e-24	1.68161e-21	0.293535	0.0277281	0.348059	0.121145	cis
rs77456790	OID44863	PPCDC	-10.5857	1.27519e-24	1.68902e-21	-0.34146	0.0322567	-0.348045	0.121136	cis
rs12599588	OID42623	IL34	10.5851	1.28288e-24	1.69908e-21	0.329177	0.0310983	0.348027	0.121123	cis
rs12599523	OID42623	IL34	10.5851	1.28288e-24	1.69908e-21	0.329177	0.0310983	0.348027	0.121123	cis
rs6081094	OID45259	SIRPA	10.5834	1.30371e-24	1.72632e-21	0.206774	0.0195376	0.347977	0.121088	cis
rs6075315	OID45259	SIRPA	10.5834	1.30371e-24	1.72632e-21	0.206774	0.0195376	0.347977	0.121088	cis
rs2024867	OID45259	SIRPA	10.5834	1.30371e-24	1.72632e-21	0.206774	0.0195376	0.347977	0.121088	cis
rs2024868	OID45259	SIRPA	10.5834	1.30371e-24	1.72632e-21	0.206774	0.0195376	0.347977	0.121088	cis
rs6081105	OID45259	SIRPA	10.5834	1.30371e-24	1.72632e-21	0.206774	0.0195376	0.347977	0.121088	cis
rs7198927	OID43991	MSLN	-10.5831	1.30671e-24	1.73022e-21	-0.324283	0.0306416	-0.34797	0.121083	cis
rs55671234	OID43902	KLRK1	10.5829	1.30888e-24	1.73303e-21	0.306263	0.0289393	0.347965	0.12108	cis
rs57484839	OID44486	C1QTNF9	10.5823	1.31619e-24	1.74264e-21	0.421225	0.0398045	0.347948	0.121068	cis
rs73486220	OID44698	HBZ	10.582	1.31991e-24	1.7475e-21	0.576805	0.0545079	0.347939	0.121062	cis
rs700162	OID45160	IL7R	-10.5812	1.33031e-24	1.7612e-21	-0.339885	0.0321215	-0.347915	0.121045	cis
rs72921210	OID43335	ADGRB3	10.5808	1.33541e-24	1.76788e-21	0.239633	0.0226479	0.347903	0.121037	cis
rs62068714	OID43630	DPEP1	10.5804	1.34064e-24	1.77474e-21	0.388307	0.0367006	0.347891	0.121028	cis
rs7224452	OID43489	CD300LF	10.5794	1.35298e-24	1.79093e-21	0.613005	0.0579432	0.347863	0.121009	cis
rs35804202	OID43489	CD300LF	10.5794	1.35298e-24	1.79093e-21	0.613005	0.0579432	0.347863	0.121009	cis
rs360055	OID43920	LEFTY2	10.5776	1.37563e-24	1.82084e-21	0.287521	0.027182	0.347812	0.120973	cis
rs2287970	OID42849	NQO1	10.5775	1.37699e-24	1.82256e-21	0.704654	0.066618	0.347809	0.120971	cis
rs7283498	OID40928	CBR3	10.5773	1.38035e-24	1.82616e-21	0.39791	0.0376193	0.347801	0.120966	cis
rs4143858	OID44552	CNTN5	10.5773	1.38057e-24	1.82616e-21	0.354185	0.0334856	0.347801	0.120965	cis
rs7113594	OID44552	CNTN5	10.5773	1.38057e-24	1.82616e-21	0.354185	0.0334856	0.347801	0.120965	cis
rs4316475	OID44552	CNTN5	10.5773	1.38057e-24	1.82616e-21	0.354185	0.0334856	0.347801	0.120965	cis
rs966465	OID44552	CNTN5	10.5773	1.38057e-24	1.82616e-21	0.354185	0.0334856	0.347801	0.120965	cis
rs7951940	OID44552	CNTN5	10.5773	1.38057e-24	1.82616e-21	0.354185	0.0334856	0.347801	0.120965	cis
rs7941365	OID44552	CNTN5	10.5773	1.38057e-24	1.82616e-21	0.354185	0.0334856	0.347801	0.120965	cis
rs7926907	OID44552	CNTN5	10.5773	1.38057e-24	1.82616e-21	0.354185	0.0334856	0.347801	0.120965	cis
rs7944606	OID44552	CNTN5	10.5773	1.38057e-24	1.82616e-21	0.354185	0.0334856	0.347801	0.120965	cis
rs7926159	OID44552	CNTN5	10.5773	1.38057e-24	1.82616e-21	0.354185	0.0334856	0.347801	0.120965	cis
rs11218693	OID44552	CNTN5	10.5773	1.38057e-24	1.82616e-21	0.354185	0.0334856	0.347801	0.120965	cis
rs7108717	OID44552	CNTN5	10.5773	1.38057e-24	1.82616e-21	0.354185	0.0334856	0.347801	0.120965	cis
rs4633425	OID44552	CNTN5	10.5773	1.38057e-24	1.82616e-21	0.354185	0.0334856	0.347801	0.120965	cis
rs1940483	OID44552	CNTN5	10.5773	1.38057e-24	1.82616e-21	0.354185	0.0334856	0.347801	0.120965	cis
rs34326102	OID44552	CNTN5	10.5773	1.38057e-24	1.82616e-21	0.354185	0.0334856	0.347801	0.120965	cis
rs10790511	OID44552	CNTN5	10.5773	1.38057e-24	1.82616e-21	0.354185	0.0334856	0.347801	0.120965	cis
chr16_20357276_GA_G	OID45293	UMOD	-10.577	1.38382e-24	1.83031e-21	-0.335681	0.0317368	-0.347794	0.12096	cis
rs75016505	OID45293	UMOD	-10.577	1.38382e-24	1.83031e-21	-0.335681	0.0317368	-0.347794	0.12096	cis
rs3816261	OID44863	PPCDC	-10.5768	1.38588e-24	1.83289e-21	-0.341724	0.0323087	-0.347789	0.120957	cis
rs78664321	OID44863	PPCDC	-10.5768	1.38588e-24	1.83289e-21	-0.341724	0.0323087	-0.347789	0.120957	cis
rs10445365	OID43937	LRRC37A2	-10.5767	1.38713e-24	1.83447e-21	-0.553898	0.0523694	-0.347786	0.120955	cis
rs76780329	OID45455	CFHR4	10.5759	1.39782e-24	1.84854e-21	0.800805	0.0757195	0.347763	0.120939	cis
rs2008387	OID43971	MGMT	10.5752	1.40759e-24	1.86139e-21	0.419836	0.0397001	0.347741	0.120924	cis
rs2555687	OID45176	LILRA2	10.5747	1.41369e-24	1.86886e-21	0.367999	0.0347998	0.347728	0.120915	cis
rs34956596	OID45176	LILRA2	10.5747	1.41369e-24	1.86886e-21	0.367999	0.0347998	0.347728	0.120915	cis
rs4133519	OID45176	LILRA2	10.5747	1.41369e-24	1.86886e-21	0.367999	0.0347998	0.347728	0.120915	cis
rs2555688	OID45176	LILRA2	10.5747	1.41369e-24	1.86886e-21	0.367999	0.0347998	0.347728	0.120915	cis
rs16985743	OID45176	LILRA2	10.5747	1.41369e-24	1.86886e-21	0.367999	0.0347998	0.347728	0.120915	cis
rs55764389	OID45176	LILRA2	10.5747	1.41369e-24	1.86886e-21	0.367999	0.0347998	0.347728	0.120915	cis
rs10419887	OID45176	LILRA2	10.5747	1.41369e-24	1.86886e-21	0.367999	0.0347998	0.347728	0.120915	cis
rs17670229	OID45176	LILRA2	10.5747	1.41369e-24	1.86886e-21	0.367999	0.0347998	0.347728	0.120915	cis
rs12465896	OID43568	CRYGD	-10.5747	1.41456e-24	1.86994e-21	-0.712581	0.0673857	-0.347726	0.120913	cis
rs2080008	OID44430	ZP3	-10.5745	1.41641e-24	1.87084e-21	-2.00608	0.189708	-0.347722	0.120911	cis
rs2961036	OID44430	ZP3	-10.5745	1.41641e-24	1.87084e-21	-2.00608	0.189708	-0.347722	0.120911	cis
rs141007529	OID44430	ZP3	-10.5745	1.41641e-24	1.87084e-21	-2.00608	0.189708	-0.347722	0.120911	cis
rs1046304	OID44430	ZP3	-10.5745	1.41641e-24	1.87084e-21	-2.00608	0.189708	-0.347722	0.120911	cis
rs2908190	OID44430	ZP3	-10.5745	1.41641e-24	1.87084e-21	-2.00608	0.189708	-0.347722	0.120911	cis
rs2961033	OID44430	ZP3	-10.5745	1.41641e-24	1.87084e-21	-2.00608	0.189708	-0.347722	0.120911	cis
rs4728691	OID44430	ZP3	-10.5745	1.41641e-24	1.87084e-21	-2.00608	0.189708	-0.347722	0.120911	cis
rs62476769	OID44430	ZP3	-10.5745	1.41641e-24	1.87084e-21	-2.00608	0.189708	-0.347722	0.120911	cis
rs56322103	OID44430	ZP3	-10.5745	1.41641e-24	1.87084e-21	-2.00608	0.189708	-0.347722	0.120911	cis
rs917424	OID44430	ZP3	-10.5745	1.41641e-24	1.87084e-21	-2.00608	0.189708	-0.347722	0.120911	cis
rs17149177	OID44430	ZP3	-10.5745	1.41641e-24	1.87084e-21	-2.00608	0.189708	-0.347722	0.120911	cis
rs2041189	OID44430	ZP3	-10.5745	1.41641e-24	1.87084e-21	-2.00608	0.189708	-0.347722	0.120911	cis
rs917422	OID44430	ZP3	-10.5745	1.41641e-24	1.87084e-21	-2.00608	0.189708	-0.347722	0.120911	cis
rs145592850	OID44430	ZP3	-10.5745	1.41641e-24	1.87084e-21	-2.00608	0.189708	-0.347722	0.120911	cis
rs12670586	OID44430	ZP3	-10.5745	1.41641e-24	1.87084e-21	-2.00608	0.189708	-0.347722	0.120911	cis
rs56065101	OID44430	ZP3	-10.5745	1.41641e-24	1.87084e-21	-2.00608	0.189708	-0.347722	0.120911	cis
rs62476792	OID44430	ZP3	-10.5745	1.41641e-24	1.87084e-21	-2.00608	0.189708	-0.347722	0.120911	cis
rs57951230	OID44430	ZP3	-10.5745	1.41641e-24	1.87084e-21	-2.00608	0.189708	-0.347722	0.120911	cis
rs962627	OID44430	ZP3	-10.5745	1.41641e-24	1.87084e-21	-2.00608	0.189708	-0.347722	0.120911	cis
rs17149187	OID44430	ZP3	-10.5745	1.41641e-24	1.87084e-21	-2.00608	0.189708	-0.347722	0.120911	cis
rs62476797	OID44430	ZP3	-10.5745	1.41641e-24	1.87084e-21	-2.00608	0.189708	-0.347722	0.120911	cis
rs10783238	OID43552	COL2A1	-10.5738	1.42655e-24	1.88417e-21	-0.633058	0.0598706	-0.3477	0.120895	cis
rs10804377	OID43401	B3GNT7	10.5733	1.43238e-24	1.89163e-21	0.27063	0.0255956	0.347687	0.120886	cis
rs10804378	OID43401	B3GNT7	10.5733	1.43238e-24	1.89163e-21	0.27063	0.0255956	0.347687	0.120886	cis
rs13029535	OID43401	B3GNT7	10.5733	1.43238e-24	1.89163e-21	0.27063	0.0255956	0.347687	0.120886	cis
rs11032985	OID43374	APIP	-10.5731	1.4357e-24	1.89595e-21	-0.471489	0.0445933	-0.34768	0.120881	cis
rs61917750	OID43902	KLRK1	-10.573	1.43618e-24	1.89644e-21	-0.299607	0.0283369	-0.347679	0.120881	cis
rs12315123	OID43902	KLRK1	-10.573	1.43618e-24	1.89644e-21	-0.299607	0.0283369	-0.347679	0.120881	cis
rs4689869	OID44450	AFAP1	10.5724	1.44509e-24	1.90805e-21	0.480569	0.0454551	0.34766	0.120868	cis
rs4689870	OID44450	AFAP1	10.5724	1.44509e-24	1.90805e-21	0.480569	0.0454551	0.34766	0.120868	cis
rs13291798	OID45299	ABO	-10.5717	1.45428e-24	1.91995e-21	-1.26837	0.119978	-0.347641	0.120854	cis
rs34085694	OID45299	ABO	-10.5717	1.45428e-24	1.91995e-21	-1.26837	0.119978	-0.347641	0.120854	cis
rs34039247	OID45299	ABO	-10.5717	1.45428e-24	1.91995e-21	-1.26837	0.119978	-0.347641	0.120854	cis
rs151272674	OID43514	CEACAM21	-10.5716	1.45631e-24	1.92257e-21	-1.73332	0.163961	-0.347636	0.120851	cis
rs80299306	OID42623	IL34	10.5711	1.46227e-24	1.93036e-21	0.678003	0.0641373	0.347624	0.120842	cis
rs149486449	OID42438	FAM114A1	-10.5711	1.46313e-24	1.93134e-21	-0.26576	0.0251404	-0.347622	0.120841	cis
rs112608049	OID42438	FAM114A1	-10.5711	1.46313e-24	1.93134e-21	-0.26576	0.0251404	-0.347622	0.120841	cis
rs9379862	OID43429	BTN3A2	10.5706	1.46897e-24	1.93897e-21	0.315496	0.0298465	0.34761	0.120832	cis
rs3110452	OID45043	BLMH	-10.5699	1.47974e-24	1.95311e-21	-0.232798	0.0220247	-0.347587	0.120817	cis
rs2734565	OID43902	KLRK1	10.569	1.49142e-24	1.96822e-21	0.255994	0.0242212	0.347563	0.1208	cis
rs1841958	OID43902	KLRK1	10.569	1.49142e-24	1.96822e-21	0.255994	0.0242212	0.347563	0.1208	cis
chr12_10417656_A_AC	OID43902	KLRK1	10.569	1.49142e-24	1.96822e-21	0.255994	0.0242212	0.347563	0.1208	cis
rs11838084	OID43902	KLRK1	-10.569	1.49142e-24	1.96822e-21	-0.255994	0.0242212	-0.347563	0.1208	cis
rs61801824	OID42448	FCGR2B	10.5687	1.49581e-24	1.97394e-21	0.590918	0.055912	0.347554	0.120794	cis
rs1892588	OID43834	IFNGR2	-10.5674	1.5142e-24	1.99813e-21	-0.425366	0.0402527	-0.347516	0.120767	cis
rs659629	OID42672	KIR3DL1	10.5667	1.52415e-24	2.01117e-21	1.88158	0.178067	0.347496	0.120753	cis
rs4806568	OID42672	KIR3DL1	10.5646	1.55462e-24	2.0513e-21	1.8766	0.177631	0.347435	0.120711	cis
rs308851	OID44578	CTSC	-10.564	1.56271e-24	2.06157e-21	-0.360611	0.0341357	-0.347419	0.1207	cis
rs308852	OID44578	CTSC	-10.564	1.56271e-24	2.06157e-21	-0.360611	0.0341357	-0.347419	0.1207	cis
rs308853	OID44578	CTSC	-10.564	1.56271e-24	2.06157e-21	-0.360611	0.0341357	-0.347419	0.1207	cis
rs308854	OID44578	CTSC	-10.564	1.56271e-24	2.06157e-21	-0.360611	0.0341357	-0.347419	0.1207	cis
rs308855	OID44578	CTSC	-10.564	1.56271e-24	2.06157e-21	-0.360611	0.0341357	-0.347419	0.1207	cis
rs2517600	OID43804	HLA-A	-10.5634	1.5718e-24	2.07348e-21	-0.381686	0.0361328	-0.347401	0.120687	cis
rs17676381	OID43705	FCRL2	-10.5621	1.59192e-24	2.09994e-21	-0.40434	0.0382823	-0.347362	0.12066	cis
rs12142992	OID42450	FCRL3	-10.5613	1.60293e-24	2.11438e-21	-0.508189	0.0481179	-0.34734	0.120645	cis
rs113404144	OID44860	PNP	10.5604	1.61624e-24	2.13185e-21	0.954813	0.0904141	0.347315	0.120628	cis
rs80095680	OID44129	PRSS53	-10.5603	1.61886e-24	2.13523e-21	-0.277559	0.0262834	-0.34731	0.120624	cis
rs11246235	OID44529	CDHR5	10.5598	1.62583e-24	2.14433e-21	0.334741	0.0316996	0.347296	0.120615	cis
rs145279614	OID43885	KAZALD1	10.5594	1.63246e-24	2.15291e-21	1.23031	0.116513	0.347284	0.120606	cis
rs190056118	OID43885	KAZALD1	10.5594	1.63246e-24	2.15291e-21	1.23031	0.116513	0.347284	0.120606	cis
rs10824824	OID45479	MBL2	-10.5585	1.64577e-24	2.17038e-21	-0.962845	0.0911914	-0.347259	0.120589	cis
rs2908195	OID44430	ZP3	-10.5584	1.64668e-24	2.17149e-21	-1.96471	0.186079	-0.347257	0.120588	cis
rs9922248	OID45293	UMOD	-10.5583	1.64923e-24	2.17477e-21	-0.334871	0.0317165	-0.347252	0.120584	cis
rs77551576	OID42298	CLGN	-10.558	1.65373e-24	2.17994e-21	-0.880074	0.0833561	-0.347244	0.120578	cis
chr4_140486273_T_TCC	OID42298	CLGN	-10.558	1.65373e-24	2.17994e-21	-0.880074	0.0833561	-0.347244	0.120578	cis
rs4956449	OID42298	CLGN	-10.558	1.65373e-24	2.17994e-21	-0.880074	0.0833561	-0.347244	0.120578	cis
rs77149675	OID42298	CLGN	-10.558	1.65373e-24	2.17994e-21	-0.880074	0.0833561	-0.347244	0.120578	cis
rs10519560	OID42298	CLGN	-10.558	1.65373e-24	2.17994e-21	-0.880074	0.0833561	-0.347244	0.120578	cis
rs10519561	OID42298	CLGN	-10.558	1.65373e-24	2.17994e-21	-0.880074	0.0833561	-0.347244	0.120578	cis
rs10519562	OID42298	CLGN	-10.558	1.65373e-24	2.17994e-21	-0.880074	0.0833561	-0.347244	0.120578	cis
rs7670320	OID42298	CLGN	-10.558	1.65373e-24	2.17994e-21	-0.880074	0.0833561	-0.347244	0.120578	cis
rs149291994	OID42298	CLGN	-10.558	1.65373e-24	2.17994e-21	-0.880074	0.0833561	-0.347244	0.120578	cis
rs541064132	OID43885	KAZALD1	10.5561	1.68407e-24	2.21976e-21	1.16442	0.110308	0.347188	0.120539	cis
rs552708114	OID43885	KAZALD1	10.5561	1.68407e-24	2.21976e-21	1.16442	0.110308	0.347188	0.120539	cis
rs140877895	OID45157	IL1RAP	-10.5555	1.69318e-24	2.23168e-21	-0.459073	0.0434914	-0.347171	0.120528	cis
rs12485165	OID45417	TCN2	10.5554	1.69512e-24	2.23397e-21	0.335431	0.0317783	0.347168	0.120525	cis
rs12169610	OID45417	TCN2	10.5554	1.69512e-24	2.23397e-21	0.335431	0.0317783	0.347168	0.120525	cis
chr22_30626828_C_CA	OID45417	TCN2	10.5554	1.69512e-24	2.23397e-21	0.335431	0.0317783	0.347168	0.120525	cis
rs1018743	OID43784	GSTT2B	10.5552	1.698e-24	2.23768e-21	1.10754	0.104929	0.347162	0.120522	cis
rs10801560	OID45455	CFHR4	10.5536	1.72351e-24	2.27095e-21	0.501554	0.0475246	0.347116	0.12049	cis
rs10801561	OID45455	CFHR4	10.5536	1.72351e-24	2.27095e-21	0.501554	0.0475246	0.347116	0.12049	cis
rs2133143	OID45455	CFHR4	10.5536	1.72351e-24	2.27095e-21	0.501554	0.0475246	0.347116	0.12049	cis
rs150313019	OID45455	CFHR4	10.5536	1.72351e-24	2.27095e-21	0.501554	0.0475246	0.347116	0.12049	cis
rs9940585	OID44698	HBZ	10.5523	1.74458e-24	2.29861e-21	0.604958	0.0573296	0.347079	0.120464	cis
rs72802395	OID45097	CTRB1	10.5517	1.75358e-24	2.31038e-21	0.732745	0.0694431	0.347063	0.120453	cis
rs216599	OID44698	HBZ	10.5505	1.77351e-24	2.33646e-21	0.744915	0.0706045	0.347028	0.120428	cis
rs216600	OID44698	HBZ	10.5505	1.77351e-24	2.33646e-21	0.744915	0.0706045	0.347028	0.120428	cis
rs10946208	OID45248	RNASET2	10.5489	1.80048e-24	2.37124e-21	0.184083	0.0174504	0.346981	0.120396	cis
rs35649418	OID45248	RNASET2	10.5489	1.80048e-24	2.37124e-21	0.184083	0.0174504	0.346981	0.120396	cis
rs6456149	OID45248	RNASET2	10.5489	1.80048e-24	2.37124e-21	0.184083	0.0174504	0.346981	0.120396	cis
rs2181058	OID45248	RNASET2	10.5489	1.80048e-24	2.37124e-21	0.184083	0.0174504	0.346981	0.120396	cis
rs12529238	OID45248	RNASET2	10.5489	1.80048e-24	2.37124e-21	0.184083	0.0174504	0.346981	0.120396	cis
rs6932740	OID45248	RNASET2	10.5489	1.80048e-24	2.37124e-21	0.184083	0.0174504	0.346981	0.120396	cis
rs6934043	OID45248	RNASET2	10.5489	1.80048e-24	2.37124e-21	0.184083	0.0174504	0.346981	0.120396	cis
chr6_167053126_T_TCCAC	OID45248	RNASET2	10.5489	1.80048e-24	2.37124e-21	0.184083	0.0174504	0.346981	0.120396	cis
rs12921873	OID42206	CA5A	-10.5486	1.80586e-24	2.37823e-21	-0.767431	0.072752	-0.346972	0.12039	cis
rs4712972	OID43429	BTN3A2	-10.548	1.81548e-24	2.39082e-21	-0.413955	0.0392448	-0.346956	0.120378	cis
rs79672260	OID44131	PSAPL1	10.5475	1.82391e-24	2.40182e-21	0.404197	0.0383214	0.346941	0.120368	cis
rs16892051	OID44482	BST1	10.5473	1.8277e-24	2.40653e-21	0.426667	0.0404527	0.346935	0.120364	cis
rs73235015	OID44482	BST1	10.5473	1.8277e-24	2.40653e-21	0.426667	0.0404527	0.346935	0.120364	cis
rs16892054	OID44482	BST1	10.5473	1.8277e-24	2.40653e-21	0.426667	0.0404527	0.346935	0.120364	cis
rs12508250	OID42438	FAM114A1	-10.5473	1.82832e-24	2.40715e-21	-0.262137	0.0248536	-0.346934	0.120363	cis
rs12510296	OID42438	FAM114A1	-10.5473	1.82832e-24	2.40715e-21	-0.262137	0.0248536	-0.346934	0.120363	cis
rs115145782	OID44707	IAH1	10.5469	1.83453e-24	2.41524e-21	0.876364	0.083092	0.346923	0.120356	cis
rs1468790	OID43847	IL18R1	10.5461	1.84792e-24	2.43268e-21	0.231994	0.021998	0.346901	0.12034	cis
rs1468788	OID43847	IL18R1	10.5461	1.84792e-24	2.43268e-21	0.231994	0.021998	0.346901	0.12034	cis
rs141210139	OID44692	GPNMB	-10.5458	1.85401e-24	2.4406e-21	-0.356028	0.0337602	-0.346891	0.120333	cis
rs10438405	OID40778	AKAP13	-10.5456	1.85771e-24	2.44537e-21	-0.680585	0.0645375	-0.346885	0.120329	cis
rs11949691	OID45160	IL7R	-10.5454	1.86039e-24	2.4488e-21	-0.373133	0.0353834	-0.34688	0.120326	cis
rs201484157	OID45413	SOD3	-10.5453	1.86259e-24	2.45151e-21	-0.898684	0.0852213	-0.346876	0.120323	cis
rs201435816	OID45413	SOD3	-10.5453	1.86259e-24	2.45151e-21	-0.898684	0.0852213	-0.346876	0.120323	cis
rs12418637	OID44661	FOLR3	-10.5448	1.87153e-24	2.46318e-21	-2.68981	0.255084	-0.346862	0.120313	cis
rs13077145	OID45339	CPN2	10.5445	1.87696e-24	2.47023e-21	0.193584	0.0183588	0.346853	0.120307	cis
rs10899425	OID43311	AAMDC	10.5441	1.88409e-24	2.47951e-21	0.350315	0.0332239	0.346841	0.120299	cis
chr10_79835236_CTGAT_C	OID44927	SFTPD	10.543	1.90334e-24	2.50475e-21	0.594168	0.0563568	0.34681	0.120277	cis
rs854546	OID45399	PON1	10.5429	1.9048e-24	2.50657e-21	0.154887	0.0146911	0.346807	0.120275	cis
rs10260134	OID45399	PON1	-10.5423	1.9153e-24	2.51889e-21	-0.151667	0.0143865	-0.34679	0.120263	cis
rs2073615	OID44744	LECT2	-10.5423	1.91544e-24	2.51889e-21	-0.9202	0.0872865	-0.34679	0.120263	cis
rs2346009	OID44744	LECT2	-10.5423	1.91544e-24	2.51889e-21	-0.9202	0.0872865	-0.34679	0.120263	cis
rs78914537	OID44744	LECT2	-10.5423	1.91544e-24	2.51889e-21	-0.9202	0.0872865	-0.34679	0.120263	cis
rs17645808	OID44744	LECT2	-10.5423	1.91544e-24	2.51889e-21	-0.9202	0.0872865	-0.34679	0.120263	cis
rs11750675	OID44744	LECT2	-10.5423	1.91544e-24	2.51889e-21	-0.9202	0.0872865	-0.34679	0.120263	cis
rs72793183	OID44744	LECT2	-10.5423	1.91544e-24	2.51889e-21	-0.9202	0.0872865	-0.34679	0.120263	cis
rs12659297	OID44744	LECT2	-10.5423	1.91544e-24	2.51889e-21	-0.9202	0.0872865	-0.34679	0.120263	cis
rs72793188	OID44744	LECT2	-10.5423	1.91544e-24	2.51889e-21	-0.9202	0.0872865	-0.34679	0.120263	cis
rs373219708	OID44744	LECT2	-10.5423	1.91544e-24	2.51889e-21	-0.9202	0.0872865	-0.34679	0.120263	cis
rs377301500	OID44744	LECT2	-10.5423	1.91544e-24	2.51889e-21	-0.9202	0.0872865	-0.34679	0.120263	cis
rs72793189	OID44744	LECT2	-10.5423	1.91544e-24	2.51889e-21	-0.9202	0.0872865	-0.34679	0.120263	cis
rs6868574	OID44744	LECT2	-10.5423	1.91544e-24	2.51889e-21	-0.9202	0.0872865	-0.34679	0.120263	cis
rs11427898	OID44744	LECT2	-10.5423	1.91544e-24	2.51889e-21	-0.9202	0.0872865	-0.34679	0.120263	cis
rs6868497	OID44744	LECT2	-10.5423	1.91544e-24	2.51889e-21	-0.9202	0.0872865	-0.34679	0.120263	cis
rs72793191	OID44744	LECT2	-10.5423	1.91544e-24	2.51889e-21	-0.9202	0.0872865	-0.34679	0.120263	cis
rs72793192	OID44744	LECT2	-10.5423	1.91544e-24	2.51889e-21	-0.9202	0.0872865	-0.34679	0.120263	cis
chr8_18016286_A_AAGAT	OID45363	FGL1	-10.5422	1.91669e-24	2.52044e-21	-0.446731	0.0423754	-0.346788	0.120262	cis
rs854553	OID45399	PON1	10.541	1.9385e-24	2.54903e-21	0.154156	0.0146244	0.346753	0.120238	cis
rs13191326	OID43429	BTN3A2	10.54	1.95795e-24	2.5737e-21	0.391794	0.0371723	0.346722	0.120216	cis
rs35608615	OID43429	BTN3A2	10.54	1.95795e-24	2.5737e-21	0.391794	0.0371723	0.346722	0.120216	cis
rs35526527	OID43429	BTN3A2	10.54	1.95795e-24	2.5737e-21	0.391794	0.0371723	0.346722	0.120216	cis
rs35909544	OID43429	BTN3A2	10.54	1.95795e-24	2.5737e-21	0.391794	0.0371723	0.346722	0.120216	cis
rs34817112	OID43429	BTN3A2	10.54	1.95795e-24	2.5737e-21	0.391794	0.0371723	0.346722	0.120216	cis
rs56862318	OID43429	BTN3A2	10.54	1.95795e-24	2.5737e-21	0.391794	0.0371723	0.346722	0.120216	cis
rs13219354	OID43429	BTN3A2	10.54	1.95795e-24	2.5737e-21	0.391794	0.0371723	0.346722	0.120216	cis
rs67457459	OID43429	BTN3A2	10.54	1.95795e-24	2.5737e-21	0.391794	0.0371723	0.346722	0.120216	cis
rs13212921	OID43429	BTN3A2	10.54	1.95795e-24	2.5737e-21	0.391794	0.0371723	0.346722	0.120216	cis
rs1021636	OID45333	CFHR5	10.5394	1.96792e-24	2.5867e-21	0.281814	0.026739	0.346706	0.120205	cis
rs1557816	OID44450	AFAP1	10.5392	1.97193e-24	2.59187e-21	0.488123	0.0463151	0.3467	0.120201	cis
rs59965609	OID45213	PDGFRB	10.5391	1.97279e-24	2.5929e-21	0.263363	0.0249891	0.346699	0.1202	cis
rs10817319	OID43822	HSDL2	-10.5377	1.99875e-24	2.62691e-21	-0.342832	0.0325337	-0.346658	0.120172	cis
rs4976459	OID45421	TGFBI	10.5372	2.00967e-24	2.64106e-21	0.166636	0.0158142	0.346641	0.12016	cis
rs2237066	OID45421	TGFBI	10.5372	2.00967e-24	2.64106e-21	0.166636	0.0158142	0.346641	0.12016	cis
rs11930978	OID44588	CXCL6	10.5371	2.01112e-24	2.64123e-21	0.3401	0.0322764	0.346639	0.120159	cis
rs62312417	OID44588	CXCL6	-10.5371	2.01112e-24	2.64123e-21	-0.3401	0.0322764	-0.346639	0.120159	cis
rs1957078	OID44588	CXCL6	10.5371	2.01112e-24	2.64123e-21	0.3401	0.0322764	0.346639	0.120159	cis
rs151095424	OID44972	TCTN3	10.537	2.01263e-24	2.64123e-21	0.490412	0.0465418	0.346637	0.120157	cis
rs117326293	OID44972	TCTN3	10.537	2.01263e-24	2.64123e-21	0.490412	0.0465418	0.346637	0.120157	cis
rs10882622	OID44972	TCTN3	10.537	2.01263e-24	2.64123e-21	0.490412	0.0465418	0.346637	0.120157	cis
rs12248661	OID44972	TCTN3	10.537	2.01263e-24	2.64123e-21	0.490412	0.0465418	0.346637	0.120157	cis
rs12255572	OID44972	TCTN3	10.537	2.01263e-24	2.64123e-21	0.490412	0.0465418	0.346637	0.120157	cis
rs74150947	OID44972	TCTN3	10.537	2.01263e-24	2.64123e-21	0.490412	0.0465418	0.346637	0.120157	cis
rs73325155	OID44972	TCTN3	10.537	2.01263e-24	2.64123e-21	0.490412	0.0465418	0.346637	0.120157	cis
rs12250514	OID44972	TCTN3	10.537	2.01263e-24	2.64123e-21	0.490412	0.0465418	0.346637	0.120157	cis
rs12242866	OID44972	TCTN3	10.537	2.01263e-24	2.64123e-21	0.490412	0.0465418	0.346637	0.120157	cis
rs12242918	OID44972	TCTN3	10.537	2.01263e-24	2.64123e-21	0.490412	0.0465418	0.346637	0.120157	cis
rs12242923	OID44972	TCTN3	10.537	2.01263e-24	2.64123e-21	0.490412	0.0465418	0.346637	0.120157	cis
rs10882623	OID44972	TCTN3	10.537	2.01263e-24	2.64123e-21	0.490412	0.0465418	0.346637	0.120157	cis
rs10882624	OID44972	TCTN3	10.537	2.01263e-24	2.64123e-21	0.490412	0.0465418	0.346637	0.120157	cis
rs117263694	OID44972	TCTN3	10.537	2.01263e-24	2.64123e-21	0.490412	0.0465418	0.346637	0.120157	cis
rs11188366	OID44972	TCTN3	10.537	2.01263e-24	2.64123e-21	0.490412	0.0465418	0.346637	0.120157	cis
rs10882626	OID44972	TCTN3	10.537	2.01263e-24	2.64123e-21	0.490412	0.0465418	0.346637	0.120157	cis
rs10882627	OID44972	TCTN3	10.537	2.01263e-24	2.64123e-21	0.490412	0.0465418	0.346637	0.120157	cis
rs10882628	OID44972	TCTN3	10.537	2.01263e-24	2.64123e-21	0.490412	0.0465418	0.346637	0.120157	cis
rs11188368	OID44972	TCTN3	10.537	2.01263e-24	2.64123e-21	0.490412	0.0465418	0.346637	0.120157	cis
rs11188369	OID44972	TCTN3	10.537	2.01263e-24	2.64123e-21	0.490412	0.0465418	0.346637	0.120157	cis
rs11188370	OID44972	TCTN3	10.537	2.01263e-24	2.64123e-21	0.490412	0.0465418	0.346637	0.120157	cis
rs11188371	OID44972	TCTN3	10.537	2.01263e-24	2.64123e-21	0.490412	0.0465418	0.346637	0.120157	cis
rs10882629	OID44972	TCTN3	10.537	2.01263e-24	2.64123e-21	0.490412	0.0465418	0.346637	0.120157	cis
rs10882630	OID44972	TCTN3	10.537	2.01263e-24	2.64123e-21	0.490412	0.0465418	0.346637	0.120157	cis
rs7086374	OID44972	TCTN3	10.537	2.01263e-24	2.64123e-21	0.490412	0.0465418	0.346637	0.120157	cis
rs118072246	OID44972	TCTN3	10.537	2.01263e-24	2.64123e-21	0.490412	0.0465418	0.346637	0.120157	cis
rs7099515	OID44972	TCTN3	10.537	2.01263e-24	2.64123e-21	0.490412	0.0465418	0.346637	0.120157	cis
rs117568941	OID44972	TCTN3	10.537	2.01263e-24	2.64123e-21	0.490412	0.0465418	0.346637	0.120157	cis
rs7099430	OID44972	TCTN3	10.537	2.01263e-24	2.64123e-21	0.490412	0.0465418	0.346637	0.120157	cis
rs10882631	OID44972	TCTN3	10.537	2.01263e-24	2.64123e-21	0.490412	0.0465418	0.346637	0.120157	cis
rs10882632	OID44972	TCTN3	10.537	2.01263e-24	2.64123e-21	0.490412	0.0465418	0.346637	0.120157	cis
rs7896068	OID44972	TCTN3	10.537	2.01263e-24	2.64123e-21	0.490412	0.0465418	0.346637	0.120157	cis
rs116214131	OID44972	TCTN3	10.537	2.01263e-24	2.64123e-21	0.490412	0.0465418	0.346637	0.120157	cis
rs7013800	OID45363	FGL1	-10.5367	2.01916e-24	2.64971e-21	-0.488814	0.0463917	-0.346627	0.12015	cis
rs16838	OID45133	GM2A	10.5362	2.02707e-24	2.65997e-21	0.25589	0.0242866	0.346615	0.120142	cis
rs7413610	OID45333	CFHR5	10.5356	2.04e-24	2.67653e-21	0.281789	0.0267464	0.346595	0.120128	cis
rs7367184	OID45333	CFHR5	10.5356	2.04e-24	2.67653e-21	0.281789	0.0267464	0.346595	0.120128	cis
rs7366238	OID45333	CFHR5	10.5356	2.04e-24	2.67653e-21	0.281789	0.0267464	0.346595	0.120128	cis
rs12034928	OID45333	CFHR5	10.5356	2.04e-24	2.67653e-21	0.281789	0.0267464	0.346595	0.120128	cis
rs17773666	OID42016	VSTM4	10.5348	2.05382e-24	2.69277e-21	0.708951	0.0672958	0.346574	0.120114	cis
rs11100985	OID42016	VSTM4	10.5348	2.05382e-24	2.69277e-21	0.708951	0.0672958	0.346574	0.120114	cis
rs72785044	OID42016	VSTM4	10.5348	2.05382e-24	2.69277e-21	0.708951	0.0672958	0.346574	0.120114	cis
rs113204007	OID42016	VSTM4	10.5348	2.05382e-24	2.69277e-21	0.708951	0.0672958	0.346574	0.120114	cis
rs72785050	OID42016	VSTM4	10.5348	2.05382e-24	2.69277e-21	0.708951	0.0672958	0.346574	0.120114	cis
rs72785051	OID42016	VSTM4	10.5348	2.05382e-24	2.69277e-21	0.708951	0.0672958	0.346574	0.120114	cis
rs72785060	OID42016	VSTM4	10.5348	2.05382e-24	2.69277e-21	0.708951	0.0672958	0.346574	0.120114	cis
rs55648711	OID42016	VSTM4	10.5348	2.05382e-24	2.69277e-21	0.708951	0.0672958	0.346574	0.120114	cis
rs72785072	OID42016	VSTM4	10.5348	2.05382e-24	2.69277e-21	0.708951	0.0672958	0.346574	0.120114	cis
rs72785076	OID42016	VSTM4	10.5348	2.05382e-24	2.69277e-21	0.708951	0.0672958	0.346574	0.120114	cis
rs55936311	OID42016	VSTM4	10.5348	2.05382e-24	2.69277e-21	0.708951	0.0672958	0.346574	0.120114	cis
rs11100994	OID42016	VSTM4	10.5348	2.05382e-24	2.69277e-21	0.708951	0.0672958	0.346574	0.120114	cis
rs11814668	OID42016	VSTM4	10.5348	2.05382e-24	2.69277e-21	0.708951	0.0672958	0.346574	0.120114	cis
rs11815070	OID42016	VSTM4	10.5348	2.05382e-24	2.69277e-21	0.708951	0.0672958	0.346574	0.120114	cis
rs138817682	OID42016	VSTM4	10.5348	2.05382e-24	2.69277e-21	0.708951	0.0672958	0.346574	0.120114	cis
rs56260477	OID42016	VSTM4	10.5348	2.05382e-24	2.69277e-21	0.708951	0.0672958	0.346574	0.120114	cis
rs72785084	OID42016	VSTM4	10.5348	2.05382e-24	2.69277e-21	0.708951	0.0672958	0.346574	0.120114	cis
rs72785087	OID42016	VSTM4	10.5348	2.05382e-24	2.69277e-21	0.708951	0.0672958	0.346574	0.120114	cis
rs11646135	OID44524	CDH15	-10.5348	2.05469e-24	2.69381e-21	-0.505468	0.0479808	-0.346573	0.120113	cis
rs3735242	OID45223	PILRA	10.5346	2.05852e-24	2.69871e-21	0.250371	0.0237666	0.346567	0.120109	cis
rs909921	OID44356	TPSAB1	-10.5343	2.06425e-24	2.70612e-21	-0.355278	0.0337258	-0.346558	0.120103	cis
rs4915318	OID45333	CFHR5	10.5337	2.07496e-24	2.72006e-21	0.281474	0.0267212	0.346542	0.120092	cis
rs740002	OID44744	LECT2	-10.533	2.08876e-24	2.73805e-21	-0.619719	0.0588357	-0.346522	0.120077	cis
rs12985109	OID44512	CD33	10.5313	2.12314e-24	2.7829e-21	0.806705	0.0766008	0.346471	0.120042	cis
rs12984892	OID44512	CD33	10.5313	2.12314e-24	2.7829e-21	0.806705	0.0766008	0.346471	0.120042	cis
rs168217	OID43774	GPC5	10.5313	2.12385e-24	2.78371e-21	0.458815	0.043567	0.34647	0.120042	cis
rs12577359	OID43311	AAMDC	10.531	2.12854e-24	2.78965e-21	0.349943	0.0332298	0.346463	0.120037	cis
rs7931417	OID43311	AAMDC	10.531	2.12854e-24	2.78965e-21	0.349943	0.0332298	0.346463	0.120037	cis
rs2797855	OID45349	DBH	-10.5297	2.15497e-24	2.82418e-21	-0.610605	0.0579888	-0.346425	0.12001	cis
rs3853532	OID45363	FGL1	-10.5289	2.17024e-24	2.84408e-21	-0.44893	0.0426377	-0.346403	0.119995	cis
rs59364392	OID44782	MIA	-10.5289	2.17053e-24	2.84413e-21	-0.478585	0.0454543	-0.346403	0.119995	cis
rs2644915	OID44782	MIA	-10.5289	2.17053e-24	2.84413e-21	-0.478585	0.0454543	-0.346403	0.119995	cis
rs2604866	OID44782	MIA	-10.5289	2.17053e-24	2.84413e-21	-0.478585	0.0454543	-0.346403	0.119995	cis
rs715572	OID44982	TIMP3	-10.5289	2.1717e-24	2.84554e-21	-0.886993	0.0842439	-0.346401	0.119994	cis
rs765345231	OID43784	GSTT2B	-10.5289	2.17179e-24	2.84555e-21	-1.38815	0.131842	-0.346401	0.119994	cis
rs56177538	OID45358	FCGR2A	10.5288	2.17347e-24	2.84753e-21	0.341919	0.0324747	0.346399	0.119992	cis
rs3922744	OID45358	FCGR2A	10.5288	2.17347e-24	2.84753e-21	0.341919	0.0324747	0.346399	0.119992	cis
rs57209427	OID45254	SERPINA11	10.5286	2.17627e-24	2.85098e-21	0.310321	0.0294739	0.346395	0.119989	cis
rs12891900	OID45254	SERPINA11	10.5286	2.17627e-24	2.85098e-21	0.310321	0.0294739	0.346395	0.119989	cis
rs954206	OID44858	PM20D1	10.5284	2.18033e-24	2.85619e-21	0.92192	0.0875647	0.346389	0.119985	cis
rs201681524	OID45467	GC	-10.5284	2.1813e-24	2.85635e-21	-0.240662	0.0228583	-0.346388	0.119984	cis
rs115547022	OID45467	GC	-10.5284	2.1813e-24	2.85635e-21	-0.240662	0.0228583	-0.346388	0.119984	cis
rs7679036	OID45467	GC	-10.5284	2.1813e-24	2.85635e-21	-0.240662	0.0228583	-0.346388	0.119984	cis
rs7679037	OID45467	GC	-10.5284	2.1813e-24	2.85635e-21	-0.240662	0.0228583	-0.346388	0.119984	cis
rs7682810	OID45467	GC	-10.5284	2.1813e-24	2.85635e-21	-0.240662	0.0228583	-0.346388	0.119984	cis
rs57897761	OID45467	GC	-10.5284	2.1813e-24	2.85635e-21	-0.240662	0.0228583	-0.346388	0.119984	cis
rs59020166	OID45467	GC	-10.5284	2.1813e-24	2.85635e-21	-0.240662	0.0228583	-0.346388	0.119984	cis
rs1526692	OID45467	GC	-10.5284	2.1813e-24	2.85635e-21	-0.240662	0.0228583	-0.346388	0.119984	cis
rs4538451	OID45467	GC	-10.5284	2.1813e-24	2.85635e-21	-0.240662	0.0228583	-0.346388	0.119984	cis
rs5859283	OID45467	GC	-10.5284	2.1813e-24	2.85635e-21	-0.240662	0.0228583	-0.346388	0.119984	cis
rs13110736	OID44588	CXCL6	10.5281	2.18816e-24	2.86522e-21	0.33919	0.0322177	0.346378	0.119978	cis
rs1799705	OID44304	TACSTD2	-10.5277	2.19489e-24	2.87391e-21	-0.316395	0.0300535	-0.346368	0.119971	cis
rs10690230	OID45363	FGL1	-10.5268	2.21337e-24	2.898e-21	-0.457905	0.0434988	-0.346342	0.119953	cis
rs6593927	OID43548	CNTN2	10.5258	2.23427e-24	2.92526e-21	0.530208	0.050372	0.346313	0.119933	cis
rs16893344	OID43477	CCN4	10.5246	2.25993e-24	2.95874e-21	0.273564	0.0259928	0.346278	0.119908	cis
rs68012375	OID42420	EPHX2	10.5243	2.26598e-24	2.96654e-21	1.04367	0.0991676	0.34627	0.119903	cis
rs3737665	OID45049	CA6	-10.5239	2.27589e-24	2.97939e-21	-0.480477	0.045656	-0.346256	0.119893	cis
rs406231	OID44755	LILRA6	-10.52	2.35882e-24	3.08785e-21	-0.506841	0.0481787	-0.346145	0.119816	cis
rs1004041	OID44356	TPSAB1	-10.5196	2.36853e-24	3.10043e-21	-0.346331	0.0329225	-0.346132	0.119808	cis
rs201909324	OID45386	MST1	-10.5191	2.38022e-24	3.11562e-21	-0.424383	0.0403442	-0.346117	0.119797	cis
rs927463803	OID43704	FCAR	-10.5185	2.39359e-24	3.13299e-21	-0.287387	0.0273222	-0.3461	0.119785	cis
chr10_86971395_T_TG	OID44266	SNCG	-10.518	2.40312e-24	3.14534e-21	-0.568384	0.054039	-0.346087	0.119777	cis
rs4452638	OID43429	BTN3A2	10.5176	2.41327e-24	3.15851e-21	0.390558	0.0371338	0.346074	0.119767	cis
rs360554	OID43564	CRISP2	-10.5175	2.41431e-24	3.15963e-21	-0.323258	0.0307351	-0.346073	0.119767	cis
rs1066702	OID43564	CRISP2	-10.5175	2.41431e-24	3.15963e-21	-0.323258	0.0307351	-0.346073	0.119767	cis
rs66707294	OID45358	FCGR2A	10.5169	2.42868e-24	3.17732e-21	0.496407	0.0472009	0.346055	0.119754	cis
rs6666989	OID45358	FCGR2A	10.5169	2.42868e-24	3.17732e-21	0.496407	0.0472009	0.346055	0.119754	cis
rs6679543	OID45358	FCGR2A	10.5169	2.42868e-24	3.17732e-21	0.496407	0.0472009	0.346055	0.119754	cis
chr1_161318817_T_TGA	OID45358	FCGR2A	10.5169	2.42868e-24	3.17732e-21	0.496407	0.0472009	0.346055	0.119754	cis
rs36059328	OID45358	FCGR2A	10.5169	2.42868e-24	3.17732e-21	0.496407	0.0472009	0.346055	0.119754	cis
chr1_161334329_C_CT	OID45358	FCGR2A	10.5169	2.42868e-24	3.17732e-21	0.496407	0.0472009	0.346055	0.119754	cis
rs55864322	OID45358	FCGR2A	10.5169	2.42868e-24	3.17732e-21	0.496407	0.0472009	0.346055	0.119754	cis
rs12741391	OID45358	FCGR2A	10.5169	2.42868e-24	3.17732e-21	0.496407	0.0472009	0.346055	0.119754	cis
rs35046931	OID45358	FCGR2A	10.5169	2.42868e-24	3.17732e-21	0.496407	0.0472009	0.346055	0.119754	cis
rs74802509	OID43552	COL2A1	10.5169	2.42938e-24	3.17786e-21	0.99602	0.0947069	0.346054	0.119753	cis
rs79159228	OID43552	COL2A1	10.5169	2.42938e-24	3.17786e-21	0.99602	0.0947069	0.346054	0.119753	cis
rs78123094	OID43552	COL2A1	10.5169	2.42938e-24	3.17786e-21	0.99602	0.0947069	0.346054	0.119753	cis
rs360103	OID43920	LEFTY2	10.5156	2.45799e-24	3.21515e-21	0.306665	0.0291628	0.346017	0.119728	cis
chr11_34805193_CT_C	OID43374	APIP	10.5153	2.46575e-24	3.22519e-21	0.840813	0.079961	0.346008	0.119721	cis
rs10817326	OID43822	HSDL2	-10.5148	2.47702e-24	3.2398e-21	-0.335663	0.031923	-0.345994	0.119712	cis
rs3764809	OID44765	MAN2B2	-10.5142	2.49e-24	3.25665e-21	-0.323492	0.0307671	-0.345977	0.1197	cis
rs883552	OID45258	SIGLEC5	-10.5139	2.49885e-24	3.2681e-21	-1.00212	0.0953146	-0.345966	0.119693	cis
rs7764934	OID43804	HLA-A	10.5137	2.5014e-24	3.27117e-21	0.340534	0.0323894	0.345963	0.11969	cis
rs7747873	OID43804	HLA-A	10.5137	2.5014e-24	3.27117e-21	0.340534	0.0323894	0.345963	0.11969	cis
rs153474	OID45133	GM2A	10.5132	2.51506e-24	3.28892e-21	0.256048	0.024355	0.345946	0.119679	cis
rs139886758	OID43576	CST5	-10.5127	2.52566e-24	3.30264e-21	-0.486502	0.0462775	-0.345933	0.11967	cis
rs112091118	OID43514	CEACAM21	-10.5123	2.53517e-24	3.31496e-21	-0.655424	0.0623482	-0.345922	0.119662	cis
rs3827749	OID45302	AGT	-10.5122	2.5369e-24	3.31708e-21	-0.548412	0.0521689	-0.345919	0.11966	cis
rs6904071	OID43429	BTN3A2	10.5117	2.5497e-24	3.33201e-21	0.365819	0.0348012	0.345904	0.119649	cis
rs34388707	OID43429	BTN3A2	10.5117	2.5497e-24	3.33201e-21	0.365819	0.0348012	0.345904	0.119649	cis
rs926300	OID43429	BTN3A2	10.5117	2.5497e-24	3.33201e-21	0.365819	0.0348012	0.345904	0.119649	cis
rs72842197	OID43429	BTN3A2	10.5117	2.5497e-24	3.33201e-21	0.365819	0.0348012	0.345904	0.119649	cis
rs6913660	OID43429	BTN3A2	10.5117	2.5497e-24	3.33201e-21	0.365819	0.0348012	0.345904	0.119649	cis
rs67330695	OID43429	BTN3A2	10.5117	2.5497e-24	3.33201e-21	0.365819	0.0348012	0.345904	0.119649	cis
rs34471161	OID43429	BTN3A2	10.5117	2.5497e-24	3.33201e-21	0.365819	0.0348012	0.345904	0.119649	cis
rs13219181	OID43429	BTN3A2	10.5117	2.5497e-24	3.33201e-21	0.365819	0.0348012	0.345904	0.119649	cis
rs6914824	OID43429	BTN3A2	10.5117	2.5497e-24	3.33201e-21	0.365819	0.0348012	0.345904	0.119649	cis
rs67540232	OID43429	BTN3A2	10.5117	2.5497e-24	3.33201e-21	0.365819	0.0348012	0.345904	0.119649	cis
rs13194053	OID43429	BTN3A2	10.5117	2.5497e-24	3.33201e-21	0.365819	0.0348012	0.345904	0.119649	cis
rs67397065	OID43429	BTN3A2	10.5117	2.5497e-24	3.33201e-21	0.365819	0.0348012	0.345904	0.119649	cis
rs34569203	OID43429	BTN3A2	10.5117	2.5497e-24	3.33201e-21	0.365819	0.0348012	0.345904	0.119649	cis
rs34783558	OID43429	BTN3A2	10.5117	2.5497e-24	3.33201e-21	0.365819	0.0348012	0.345904	0.119649	cis
rs150749053	OID44576	CST7	-10.5115	2.5532e-24	3.33645e-21	-2.19379	0.208703	-0.3459	0.119647	cis
rs28377567	OID44186	RNASE10	10.5109	2.56826e-24	3.356e-21	0.663776	0.063151	0.345881	0.119634	cis
rs6833914	OID42438	FAM114A1	-10.5109	2.56931e-24	3.35725e-21	-0.266153	0.0253217	-0.34588	0.119633	cis
rs11172134	OID45162	INHBC	10.5098	2.59642e-24	3.39254e-21	0.407575	0.0387807	0.345847	0.11961	cis
rs28404732	OID44450	AFAP1	-10.5097	2.5981e-24	3.3946e-21	-0.492948	0.0469042	-0.345845	0.119609	cis
rs2304398	OID44132	PSCA	-10.5085	2.6268e-24	3.43196e-21	-1.62731	0.154856	-0.345811	0.119585	cis
rs2075741	OID44708	ICAM5	-10.508	2.64006e-24	3.44889e-21	-0.228561	0.0217512	-0.345796	0.119575	cis
rs36081155	OID44708	ICAM5	-10.508	2.64006e-24	3.44889e-21	-0.228561	0.0217512	-0.345796	0.119575	cis
rs150434441	OID44708	ICAM5	-10.508	2.64006e-24	3.44889e-21	-0.228561	0.0217512	-0.345796	0.119575	cis
rs16839002	OID42450	FCRL3	-10.5077	2.64675e-24	3.45736e-21	-0.504043	0.0479689	-0.345788	0.119569	cis
rs7552639	OID42450	FCRL3	-10.5077	2.64675e-24	3.45736e-21	-0.504043	0.0479689	-0.345788	0.119569	cis
rs74023936	OID44863	PPCDC	-10.5075	2.65052e-24	3.46121e-21	-0.329058	0.0313164	-0.345783	0.119566	cis
rs6495146	OID44863	PPCDC	-10.5075	2.65052e-24	3.46121e-21	-0.329058	0.0313164	-0.345783	0.119566	cis
rs59303424	OID44863	PPCDC	-10.5075	2.65052e-24	3.46121e-21	-0.329058	0.0313164	-0.345783	0.119566	cis
rs6495148	OID44863	PPCDC	-10.5075	2.65052e-24	3.46121e-21	-0.329058	0.0313164	-0.345783	0.119566	cis
rs72475969	OID44863	PPCDC	-10.5075	2.65052e-24	3.46121e-21	-0.329058	0.0313164	-0.345783	0.119566	cis
rs79916508	OID44863	PPCDC	-10.5075	2.65052e-24	3.46121e-21	-0.329058	0.0313164	-0.345783	0.119566	cis
rs8033125	OID44863	PPCDC	-10.5075	2.65052e-24	3.46121e-21	-0.329058	0.0313164	-0.345783	0.119566	cis
rs8038365	OID44863	PPCDC	-10.5075	2.65052e-24	3.46121e-21	-0.329058	0.0313164	-0.345783	0.119566	cis
rs1713459	OID44860	PNP	10.5061	2.68593e-24	3.50731e-21	0.949489	0.0903748	0.345742	0.119538	cis
rs28502344	OID40778	AKAP13	-10.5055	2.70033e-24	3.52598e-21	-0.678445	0.0645797	-0.345726	0.119526	cis
rs6565651	OID44928	SGSH	10.5052	2.71021e-24	3.53874e-21	0.301137	0.0286656	0.345714	0.119518	cis
rs12302168	OID43902	KLRK1	-10.5048	2.71922e-24	3.55023e-21	-0.298848	0.0284487	-0.345704	0.119511	cis
rs7298494	OID43902	KLRK1	-10.5048	2.71922e-24	3.55023e-21	-0.298848	0.0284487	-0.345704	0.119511	cis
rs74247779	OID44863	PPCDC	-10.5047	2.72259e-24	3.5545e-21	-0.326985	0.0311276	-0.3457	0.119509	cis
rs12415589	OID43971	MGMT	10.5046	2.72351e-24	3.55555e-21	0.417519	0.0397462	0.345699	0.119508	cis
rs2569702	OID44708	ICAM5	-10.5031	2.76183e-24	3.60475e-21	-0.233802	0.0222603	-0.345656	0.119478	cis
rs34124276	OID44708	ICAM5	-10.5031	2.76183e-24	3.60475e-21	-0.233802	0.0222603	-0.345656	0.119478	cis
rs12610026	OID44708	ICAM5	-10.5031	2.76183e-24	3.60475e-21	-0.233802	0.0222603	-0.345656	0.119478	cis
rs34403566	OID44708	ICAM5	-10.5031	2.76183e-24	3.60475e-21	-0.233802	0.0222603	-0.345656	0.119478	cis
rs62130688	OID44708	ICAM5	-10.5031	2.76183e-24	3.60475e-21	-0.233802	0.0222603	-0.345656	0.119478	cis
rs892188	OID44708	ICAM5	-10.5031	2.76183e-24	3.60475e-21	-0.233802	0.0222603	-0.345656	0.119478	cis
rs146617619	OID42448	FCGR2B	-10.5026	2.77677e-24	3.6241e-21	-0.668794	0.0636792	-0.345639	0.119466	cis
rs181301411	OID45358	FCGR2A	10.502	2.79179e-24	3.64356e-21	0.859087	0.0818024	0.345622	0.119455	cis
rs11347116	OID42672	KIR3DL1	-10.5015	2.80369e-24	3.65881e-21	-1.37487	0.130921	-0.345609	0.119446	cis
rs1437818972	OID42672	KIR3DL1	-10.5015	2.80369e-24	3.65881e-21	-1.37487	0.130921	-0.345609	0.119446	cis
rs3780103	OID45363	FGL1	-10.501	2.8167e-24	3.67551e-21	-0.447008	0.042568	-0.345595	0.119436	cis
rs11203929	OID45363	FGL1	-10.501	2.8167e-24	3.67551e-21	-0.447008	0.042568	-0.345595	0.119436	cis
rs115457436	OID45363	FGL1	-10.501	2.81782e-24	3.67683e-21	-0.456492	0.0434714	-0.345593	0.119435	cis
rs946750	OID45454	CFHR2	-10.5004	2.83278e-24	3.69391e-21	-0.310665	0.0295859	-0.345577	0.119423	cis
rs3928857	OID45454	CFHR2	-10.5004	2.83278e-24	3.69391e-21	-0.310665	0.0295859	-0.345577	0.119423	cis
rs7550015	OID45454	CFHR2	-10.5004	2.83278e-24	3.69391e-21	-0.310665	0.0295859	-0.345577	0.119423	cis
rs12729649	OID45454	CFHR2	-10.5004	2.83278e-24	3.69391e-21	-0.310665	0.0295859	-0.345577	0.119423	cis
rs10801534	OID45454	CFHR2	-10.5004	2.83278e-24	3.69391e-21	-0.310665	0.0295859	-0.345577	0.119423	cis
rs1538687	OID45454	CFHR2	-10.5004	2.83278e-24	3.69391e-21	-0.310665	0.0295859	-0.345577	0.119423	cis
rs1538685	OID45454	CFHR2	-10.5004	2.83278e-24	3.69391e-21	-0.310665	0.0295859	-0.345577	0.119423	cis
rs2878558	OID45454	CFHR2	-10.5004	2.83278e-24	3.69391e-21	-0.310665	0.0295859	-0.345577	0.119423	cis
rs2878557	OID45454	CFHR2	-10.5004	2.83278e-24	3.69391e-21	-0.310665	0.0295859	-0.345577	0.119423	cis
rs7531611	OID45454	CFHR2	-10.5004	2.83278e-24	3.69391e-21	-0.310665	0.0295859	-0.345577	0.119423	cis
rs10801530	OID45454	CFHR2	10.5004	2.83278e-24	3.69391e-21	0.310665	0.0295859	0.345577	0.119423	cis
rs12069983	OID45454	CFHR2	10.5004	2.83278e-24	3.69391e-21	0.310665	0.0295859	0.345577	0.119423	cis
rs12069990	OID45454	CFHR2	10.5004	2.83278e-24	3.69391e-21	0.310665	0.0295859	0.345577	0.119423	cis
rs10922066	OID45454	CFHR2	10.5004	2.83278e-24	3.69391e-21	0.310665	0.0295859	0.345577	0.119423	cis
rs10801535	OID45454	CFHR2	10.5004	2.83278e-24	3.69391e-21	0.310665	0.0295859	0.345577	0.119423	cis
rs10754187	OID45454	CFHR2	10.5004	2.83278e-24	3.69391e-21	0.310665	0.0295859	0.345577	0.119423	cis
rs35845393	OID45454	CFHR2	10.5004	2.83278e-24	3.69391e-21	0.310665	0.0295859	0.345577	0.119423	cis
rs62031393	OID44467	APOBR	10.5003	2.83513e-24	3.69668e-21	0.554902	0.0528461	0.345574	0.119422	cis
rs144454225	OID44467	APOBR	10.5003	2.83513e-24	3.69668e-21	0.554902	0.0528461	0.345574	0.119422	cis
rs151067434	OID42438	FAM114A1	-10.4982	2.89145e-24	3.76998e-21	-0.261382	0.0248977	-0.345513	0.119379	cis
rs28600706	OID44450	AFAP1	-10.498	2.89682e-24	3.77682e-21	-0.484546	0.0461559	-0.345507	0.119375	cis
rs11676060	OID44099	PLB1	10.4979	2.89905e-24	3.7793e-21	0.43016	0.0409757	0.345505	0.119374	cis
rs2204671	OID44099	PLB1	10.4979	2.89905e-24	3.7793e-21	0.43016	0.0409757	0.345505	0.119374	cis
rs6760259	OID44099	PLB1	10.4979	2.89905e-24	3.7793e-21	0.43016	0.0409757	0.345505	0.119374	cis
rs150254753	OID44186	RNASE10	10.4978	2.90255e-24	3.78371e-21	0.662373	0.0630963	0.345501	0.119371	cis
rs73098011	OID45380	LBP	10.4967	2.93385e-24	3.82437e-21	0.720853	0.0686746	0.345468	0.119348	cis
rs1831281	OID45455	CFHR4	10.4966	2.93581e-24	3.82588e-21	0.49926	0.0475641	0.345466	0.119347	cis
rs12042805	OID45455	CFHR4	10.4966	2.93581e-24	3.82588e-21	0.49926	0.0475641	0.345466	0.119347	cis
rs10754200	OID45455	CFHR4	10.4966	2.93581e-24	3.82588e-21	0.49926	0.0475641	0.345466	0.119347	cis
rs1587325	OID45455	CFHR4	10.4966	2.93581e-24	3.82588e-21	0.49926	0.0475641	0.345466	0.119347	cis
rs1329429	OID45455	CFHR4	10.4966	2.93581e-24	3.82588e-21	0.49926	0.0475641	0.345466	0.119347	cis
rs1576340	OID45455	CFHR4	10.4966	2.93581e-24	3.82588e-21	0.49926	0.0475641	0.345466	0.119347	cis
rs2284664	OID45455	CFHR4	10.4966	2.93581e-24	3.82588e-21	0.49926	0.0475641	0.345466	0.119347	cis
rs72802352	OID45097	CTRB1	10.4961	2.94966e-24	3.84274e-21	0.726295	0.0691967	0.345451	0.119337	cis
rs9936550	OID45097	CTRB1	10.4961	2.94966e-24	3.84274e-21	0.726295	0.0691967	0.345451	0.119337	cis
rs72802357	OID45097	CTRB1	10.4961	2.94966e-24	3.84274e-21	0.726295	0.0691967	0.345451	0.119337	cis
rs72802365	OID45097	CTRB1	10.4961	2.94966e-24	3.84274e-21	0.726295	0.0691967	0.345451	0.119337	cis
rs111852127	OID45097	CTRB1	10.4961	2.94966e-24	3.84274e-21	0.726295	0.0691967	0.345451	0.119337	cis
rs184458383	OID45097	CTRB1	10.4961	2.94966e-24	3.84274e-21	0.726295	0.0691967	0.345451	0.119337	cis
rs111869668	OID45097	CTRB1	10.4961	2.94966e-24	3.84274e-21	0.726295	0.0691967	0.345451	0.119337	cis
rs147630228	OID45097	CTRB1	10.4961	2.94966e-24	3.84274e-21	0.726295	0.0691967	0.345451	0.119337	cis
rs404035	OID44755	LILRA6	-10.4956	2.96423e-24	3.86157e-21	-0.503714	0.0479931	-0.345436	0.119326	cis
rs72536514	OID43576	CST5	-10.4951	2.97789e-24	3.87907e-21	-0.301561	0.0287336	-0.345422	0.119316	cis
rs56207821	OID43576	CST5	-10.4951	2.97789e-24	3.87907e-21	-0.301561	0.0287336	-0.345422	0.119316	cis
rs1932608	OID43335	ADGRB3	10.4947	2.98841e-24	3.89262e-21	0.25871	0.0246515	0.345411	0.119309	cis
rs2069864	OID44744	LECT2	-10.494	3.00618e-24	3.91546e-21	-0.916547	0.0873397	-0.345392	0.119296	cis
rs72793109	OID44744	LECT2	-10.494	3.00618e-24	3.91546e-21	-0.916547	0.0873397	-0.345392	0.119296	cis
rs5743802	OID42438	FAM114A1	-10.4935	3.02256e-24	3.93665e-21	-0.26554	0.0253053	-0.345375	0.119284	cis
rs12437989	OID40778	AKAP13	-10.4919	3.06775e-24	3.99534e-21	-0.677849	0.0646071	-0.345329	0.119252	cis
rs55719146	OID44129	PRSS53	-10.491	3.09153e-24	4.02616e-21	-0.275203	0.0262322	-0.345305	0.119236	cis
rs74772689	OID43834	IFNGR2	-10.491	3.09415e-24	4.02931e-21	-1.19081	0.113508	-0.345303	0.119234	cis
rs78197331	OID44450	AFAP1	-10.4909	3.09587e-24	4.02931e-21	-0.483611	0.0460982	-0.345301	0.119233	cis
rs7680747	OID44450	AFAP1	-10.4909	3.09587e-24	4.02931e-21	-0.483611	0.0460982	-0.345301	0.119233	cis
rs1553849935	OID44450	AFAP1	-10.4909	3.09587e-24	4.02931e-21	-0.483611	0.0460982	-0.345301	0.119233	cis
rs1553849952	OID44450	AFAP1	-10.4909	3.09587e-24	4.02931e-21	-0.483611	0.0460982	-0.345301	0.119233	cis
rs28437157	OID44450	AFAP1	-10.4909	3.09587e-24	4.02931e-21	-0.483611	0.0460982	-0.345301	0.119233	cis
rs62289339	OID44450	AFAP1	-10.4909	3.09587e-24	4.02931e-21	-0.483611	0.0460982	-0.345301	0.119233	cis
rs28622214	OID44450	AFAP1	-10.4909	3.09587e-24	4.02931e-21	-0.483611	0.0460982	-0.345301	0.119233	cis
rs28558196	OID44450	AFAP1	-10.4909	3.09587e-24	4.02931e-21	-0.483611	0.0460982	-0.345301	0.119233	cis
rs34033399	OID44450	AFAP1	-10.4909	3.09587e-24	4.02931e-21	-0.483611	0.0460982	-0.345301	0.119233	cis
rs13130704	OID44450	AFAP1	-10.4909	3.09587e-24	4.02931e-21	-0.483611	0.0460982	-0.345301	0.119233	cis
rs28417050	OID44450	AFAP1	-10.4909	3.09587e-24	4.02931e-21	-0.483611	0.0460982	-0.345301	0.119233	cis
rs143167352	OID44450	AFAP1	-10.4909	3.09587e-24	4.02931e-21	-0.483611	0.0460982	-0.345301	0.119233	cis
rs7663026	OID44450	AFAP1	-10.4909	3.09587e-24	4.02931e-21	-0.483611	0.0460982	-0.345301	0.119233	cis
rs28694545	OID44450	AFAP1	-10.4909	3.09587e-24	4.02931e-21	-0.483611	0.0460982	-0.345301	0.119233	cis
rs28375300	OID44450	AFAP1	-10.4909	3.09587e-24	4.02931e-21	-0.483611	0.0460982	-0.345301	0.119233	cis
rs360071	OID43920	LEFTY2	10.4909	3.09676e-24	4.03032e-21	0.302158	0.028802	0.3453	0.119232	cis
rs10922147	OID45333	CFHR5	10.4908	3.09952e-24	4.03375e-21	0.280637	0.0267509	0.345297	0.11923	cis
rs16840224	OID45454	CFHR2	10.4903	3.11211e-24	4.04998e-21	0.310628	0.0296109	0.345285	0.119221	cis
rs12928913	OID42623	IL34	10.49	3.12078e-24	4.06111e-21	0.32712	0.0311839	0.345276	0.119215	cis
rs55981837	OID45213	PDGFRB	10.489	3.14955e-24	4.09839e-21	0.397596	0.0379058	0.345247	0.119196	cis
rs4436746	OID44863	PPCDC	-10.4889	3.15416e-24	4.10376e-21	-0.328029	0.0312739	-0.345243	0.119193	cis
rs2899828	OID44863	PPCDC	-10.4889	3.15416e-24	4.10376e-21	-0.328029	0.0312739	-0.345243	0.119193	cis
rs56231912	OID44863	PPCDC	-10.4889	3.15416e-24	4.10376e-21	-0.328029	0.0312739	-0.345243	0.119193	cis
rs8024931	OID44863	PPCDC	-10.4889	3.15416e-24	4.10376e-21	-0.328029	0.0312739	-0.345243	0.119193	cis
rs4985561	OID42623	IL34	10.4886	3.16362e-24	4.11574e-21	0.675989	0.0644501	0.345234	0.119186	cis
rs3837791	OID42623	IL34	10.4886	3.16362e-24	4.11574e-21	0.675989	0.0644501	0.345234	0.119186	cis
rs1799778	OID44848	PINLYP	-10.4879	3.18232e-24	4.13895e-21	-0.386092	0.036813	-0.345215	0.119174	cis
rs2256507	OID44848	PINLYP	10.4879	3.18232e-24	4.13895e-21	0.386092	0.036813	0.345215	0.119174	cis
rs2599463	OID44848	PINLYP	10.4879	3.18232e-24	4.13895e-21	0.386092	0.036813	0.345215	0.119174	cis
rs2599465	OID44848	PINLYP	10.4879	3.18232e-24	4.13895e-21	0.386092	0.036813	0.345215	0.119174	cis
rs2682559	OID44848	PINLYP	10.4879	3.18232e-24	4.13895e-21	0.386092	0.036813	0.345215	0.119174	cis
rs25487	OID44848	PINLYP	10.4879	3.18232e-24	4.13895e-21	0.386092	0.036813	0.345215	0.119174	cis
rs25486	OID44848	PINLYP	10.4879	3.18232e-24	4.13895e-21	0.386092	0.036813	0.345215	0.119174	cis
rs3850744	OID45363	FGL1	-10.4879	3.1841e-24	4.14094e-21	-0.446471	0.0425702	-0.345213	0.119172	cis
rs3850745	OID45363	FGL1	-10.4879	3.1841e-24	4.14094e-21	-0.446471	0.0425702	-0.345213	0.119172	cis
chr3_49483685_G_GT	OID45386	MST1	10.487	3.21005e-24	4.16422e-21	0.422977	0.0403334	0.345188	0.119155	cis
chr3_49358240_GGCCGCC_G	OID45386	MST1	-10.487	3.21005e-24	4.16422e-21	-0.422977	0.0403334	-0.345188	0.119155	cis
rs2878298	OID45386	MST1	-10.487	3.21005e-24	4.16422e-21	-0.422977	0.0403334	-0.345188	0.119155	cis
rs58627699	OID45386	MST1	-10.487	3.21005e-24	4.16422e-21	-0.422977	0.0403334	-0.345188	0.119155	cis
rs7373849	OID45386	MST1	-10.487	3.21005e-24	4.16422e-21	-0.422977	0.0403334	-0.345188	0.119155	cis
rs17595772	OID45386	MST1	-10.487	3.21005e-24	4.16422e-21	-0.422977	0.0403334	-0.345188	0.119155	cis
rs7621003	OID45386	MST1	-10.487	3.21005e-24	4.16422e-21	-0.422977	0.0403334	-0.345188	0.119155	cis
rs2117939	OID45386	MST1	-10.487	3.21005e-24	4.16422e-21	-0.422977	0.0403334	-0.345188	0.119155	cis
rs62259942	OID45386	MST1	-10.487	3.21005e-24	4.16422e-21	-0.422977	0.0403334	-0.345188	0.119155	cis
rs6797765	OID45386	MST1	-10.487	3.21005e-24	4.16422e-21	-0.422977	0.0403334	-0.345188	0.119155	cis
rs7631908	OID45386	MST1	-10.487	3.21005e-24	4.16422e-21	-0.422977	0.0403334	-0.345188	0.119155	cis
rs4855843	OID45386	MST1	-10.487	3.21005e-24	4.16422e-21	-0.422977	0.0403334	-0.345188	0.119155	cis
rs6792911	OID45386	MST1	-10.487	3.21005e-24	4.16422e-21	-0.422977	0.0403334	-0.345188	0.119155	cis
rs7643586	OID45386	MST1	-10.487	3.21005e-24	4.16422e-21	-0.422977	0.0403334	-0.345188	0.119155	cis
rs4855842	OID45386	MST1	-10.487	3.21005e-24	4.16422e-21	-0.422977	0.0403334	-0.345188	0.119155	cis
rs34937635	OID45386	MST1	-10.487	3.21005e-24	4.16422e-21	-0.422977	0.0403334	-0.345188	0.119155	cis
rs55957735	OID45386	MST1	-10.487	3.21005e-24	4.16422e-21	-0.422977	0.0403334	-0.345188	0.119155	cis
rs6773518	OID45386	MST1	-10.487	3.21005e-24	4.16422e-21	-0.422977	0.0403334	-0.345188	0.119155	cis
rs4855877	OID45386	MST1	-10.487	3.21005e-24	4.16422e-21	-0.422977	0.0403334	-0.345188	0.119155	cis
rs6784820	OID45386	MST1	-10.487	3.21005e-24	4.16422e-21	-0.422977	0.0403334	-0.345188	0.119155	cis
rs1464568	OID45386	MST1	-10.487	3.21005e-24	4.16422e-21	-0.422977	0.0403334	-0.345188	0.119155	cis
rs4855873	OID45386	MST1	-10.487	3.21005e-24	4.16422e-21	-0.422977	0.0403334	-0.345188	0.119155	cis
rs1464567	OID45386	MST1	-10.487	3.21005e-24	4.16422e-21	-0.422977	0.0403334	-0.345188	0.119155	cis
rs1464566	OID45386	MST1	-10.487	3.21005e-24	4.16422e-21	-0.422977	0.0403334	-0.345188	0.119155	cis
rs6446274	OID45386	MST1	-10.487	3.21005e-24	4.16422e-21	-0.422977	0.0403334	-0.345188	0.119155	cis
rs4459909	OID45386	MST1	-10.487	3.21005e-24	4.16422e-21	-0.422977	0.0403334	-0.345188	0.119155	cis
rs11130193	OID45386	MST1	-10.487	3.21005e-24	4.16422e-21	-0.422977	0.0403334	-0.345188	0.119155	cis
rs11130194	OID45386	MST1	-10.487	3.21005e-24	4.16422e-21	-0.422977	0.0403334	-0.345188	0.119155	cis
rs112643993	OID45386	MST1	-10.487	3.21005e-24	4.16422e-21	-0.422977	0.0403334	-0.345188	0.119155	cis
rs59152804	OID45386	MST1	-10.487	3.21005e-24	4.16422e-21	-0.422977	0.0403334	-0.345188	0.119155	cis
rs11130196	OID45386	MST1	-10.487	3.21005e-24	4.16422e-21	-0.422977	0.0403334	-0.345188	0.119155	cis
rs885592	OID45386	MST1	-10.487	3.21005e-24	4.16422e-21	-0.422977	0.0403334	-0.345188	0.119155	cis
rs10865955	OID45386	MST1	-10.487	3.21005e-24	4.16422e-21	-0.422977	0.0403334	-0.345188	0.119155	cis
rs7645445	OID45386	MST1	-10.487	3.21005e-24	4.16422e-21	-0.422977	0.0403334	-0.345188	0.119155	cis
rs4855866	OID45386	MST1	-10.487	3.21005e-24	4.16422e-21	-0.422977	0.0403334	-0.345188	0.119155	cis
rs4855839	OID45386	MST1	-10.487	3.21005e-24	4.16422e-21	-0.422977	0.0403334	-0.345188	0.119155	cis
rs35701831	OID45386	MST1	-10.487	3.21005e-24	4.16422e-21	-0.422977	0.0403334	-0.345188	0.119155	cis
rs1568661	OID45386	MST1	-10.487	3.21005e-24	4.16422e-21	-0.422977	0.0403334	-0.345188	0.119155	cis
rs1568662	OID45386	MST1	-10.487	3.21005e-24	4.16422e-21	-0.422977	0.0403334	-0.345188	0.119155	cis
rs4855864	OID45386	MST1	-10.487	3.21005e-24	4.16422e-21	-0.422977	0.0403334	-0.345188	0.119155	cis
rs3924463	OID45386	MST1	-10.487	3.21005e-24	4.16422e-21	-0.422977	0.0403334	-0.345188	0.119155	cis
rs3924462	OID45386	MST1	-10.487	3.21005e-24	4.16422e-21	-0.422977	0.0403334	-0.345188	0.119155	cis
rs4855861	OID45386	MST1	-10.487	3.21005e-24	4.16422e-21	-0.422977	0.0403334	-0.345188	0.119155	cis
rs4855859	OID45386	MST1	-10.487	3.21005e-24	4.16422e-21	-0.422977	0.0403334	-0.345188	0.119155	cis
rs7643845	OID45386	MST1	-10.487	3.21005e-24	4.16422e-21	-0.422977	0.0403334	-0.345188	0.119155	cis
rs60993697	OID45386	MST1	-10.487	3.21005e-24	4.16422e-21	-0.422977	0.0403334	-0.345188	0.119155	cis
rs7371895	OID45386	MST1	-10.487	3.21005e-24	4.16422e-21	-0.422977	0.0403334	-0.345188	0.119155	cis
rs62261185	OID45386	MST1	-10.487	3.21005e-24	4.16422e-21	-0.422977	0.0403334	-0.345188	0.119155	cis
rs7637999	OID45386	MST1	-10.487	3.21005e-24	4.16422e-21	-0.422977	0.0403334	-0.345188	0.119155	cis
rs11130199	OID45386	MST1	-10.487	3.21005e-24	4.16422e-21	-0.422977	0.0403334	-0.345188	0.119155	cis
rs3877784	OID45386	MST1	-10.487	3.21005e-24	4.16422e-21	-0.422977	0.0403334	-0.345188	0.119155	cis
rs12488065	OID45386	MST1	-10.487	3.21005e-24	4.16422e-21	-0.422977	0.0403334	-0.345188	0.119155	cis
rs12489092	OID45386	MST1	-10.487	3.21005e-24	4.16422e-21	-0.422977	0.0403334	-0.345188	0.119155	cis
rs7637665	OID45386	MST1	-10.487	3.21005e-24	4.16422e-21	-0.422977	0.0403334	-0.345188	0.119155	cis
rs3870338	OID45386	MST1	-10.487	3.21005e-24	4.16422e-21	-0.422977	0.0403334	-0.345188	0.119155	cis
rs3870337	OID45386	MST1	-10.487	3.21005e-24	4.16422e-21	-0.422977	0.0403334	-0.345188	0.119155	cis
rs2312461	OID45386	MST1	-10.487	3.21005e-24	4.16422e-21	-0.422977	0.0403334	-0.345188	0.119155	cis
rs4855855	OID45386	MST1	-10.487	3.21005e-24	4.16422e-21	-0.422977	0.0403334	-0.345188	0.119155	cis
rs11130202	OID45386	MST1	-10.487	3.21005e-24	4.16422e-21	-0.422977	0.0403334	-0.345188	0.119155	cis
rs1050088	OID45386	MST1	-10.487	3.21005e-24	4.16422e-21	-0.422977	0.0403334	-0.345188	0.119155	cis
rs11720264	OID45386	MST1	-10.487	3.21005e-24	4.16422e-21	-0.422977	0.0403334	-0.345188	0.119155	cis
rs34039576	OID45386	MST1	-10.487	3.21005e-24	4.16422e-21	-0.422977	0.0403334	-0.345188	0.119155	cis
rs4855836	OID45386	MST1	-10.487	3.21005e-24	4.16422e-21	-0.422977	0.0403334	-0.345188	0.119155	cis
rs11130206	OID45386	MST1	-10.487	3.21005e-24	4.16422e-21	-0.422977	0.0403334	-0.345188	0.119155	cis
rs4241406	OID45386	MST1	-10.487	3.21005e-24	4.16422e-21	-0.422977	0.0403334	-0.345188	0.119155	cis
rs57545288	OID45160	IL7R	-10.4859	3.24271e-24	4.20643e-21	-0.371293	0.0354087	-0.345157	0.119133	cis
rs76819934	OID44482	BST1	10.4844	3.29033e-24	4.26805e-21	0.549085	0.0523718	0.345111	0.119102	cis
rs1880475	OID43822	HSDL2	-10.4839	3.3029e-24	4.28418e-21	-0.33917	0.0323514	-0.3451	0.119094	cis
rs78995501	OID43552	COL2A1	10.4834	3.32063e-24	4.30601e-21	0.972269	0.092744	0.345083	0.119082	cis
rs55880517	OID43552	COL2A1	10.4834	3.32063e-24	4.30601e-21	0.972269	0.092744	0.345083	0.119082	cis
rs56198302	OID43552	COL2A1	10.4834	3.32063e-24	4.30601e-21	0.972269	0.092744	0.345083	0.119082	cis
rs56369160	OID43552	COL2A1	10.4834	3.32063e-24	4.30601e-21	0.972269	0.092744	0.345083	0.119082	cis
rs76841481	OID43552	COL2A1	10.4834	3.32063e-24	4.30601e-21	0.972269	0.092744	0.345083	0.119082	cis
rs79147058	OID43552	COL2A1	10.4834	3.32063e-24	4.30601e-21	0.972269	0.092744	0.345083	0.119082	cis
rs75969137	OID43552	COL2A1	10.4834	3.32063e-24	4.30601e-21	0.972269	0.092744	0.345083	0.119082	cis
rs10851405	OID41432	LTK	-10.4827	3.34022e-24	4.33125e-21	-0.276681	0.026394	-0.345065	0.11907	cis
rs11003140	OID45479	MBL2	10.4827	3.34266e-24	4.33408e-21	1.5331	0.146251	0.345062	0.119068	cis
rs11003141	OID45479	MBL2	10.4827	3.34266e-24	4.33408e-21	1.5331	0.146251	0.345062	0.119068	cis
rs116914596	OID42623	IL34	10.4823	3.35373e-24	4.3481e-21	1.26814	0.120979	0.345052	0.119061	cis
rs147347594	OID42623	IL34	10.4823	3.35373e-24	4.3481e-21	1.26814	0.120979	0.345052	0.119061	cis
rs12444102	OID44524	CDH15	-10.4818	3.36907e-24	4.36782e-21	-0.533902	0.050936	-0.345038	0.119051	cis
rs2273558	OID43429	BTN3A2	10.4817	3.37212e-24	4.37161e-21	0.298702	0.0284975	0.345035	0.119049	cis
rs10801571	OID45455	CFHR4	-10.4816	3.37607e-24	4.37656e-21	-0.496982	0.0474147	-0.345031	0.119047	cis
chr8_17982493_TA_T	OID45363	FGL1	-10.4811	3.39109e-24	4.39587e-21	-0.448431	0.0427846	-0.345017	0.119037	cis
rs60488618	OID42438	FAM114A1	-10.4811	3.39158e-24	4.39632e-21	-0.260359	0.0248408	-0.345017	0.119037	cis
rs6828005	OID44450	AFAP1	-10.481	3.39589e-24	4.40174e-21	-0.47916	0.0457171	-0.345013	0.119034	cis
rs3756246	OID44482	BST1	10.4796	3.43777e-24	4.45586e-21	0.248693	0.023731	0.344975	0.119008	cis
rs112937408	OID44450	AFAP1	-10.4794	3.44725e-24	4.46797e-21	-0.483667	0.0461543	-0.344966	0.119002	cis
rs188753251	OID44553	COCH	-10.4781	3.48683e-24	4.5191e-21	-1.0052	0.0959332	-0.344931	0.118977	cis
rs4915559	OID45333	CFHR5	10.4777	3.50233e-24	4.53901e-21	0.279987	0.0267223	0.344917	0.118968	cis
rs62355272	OID45160	IL7R	-10.4771	3.51968e-24	4.56114e-21	-0.37283	0.0355852	-0.344902	0.118957	cis
rs74991955	OID45160	IL7R	-10.4771	3.51968e-24	4.56114e-21	-0.37283	0.0355852	-0.344902	0.118957	cis
rs3917503	OID45399	PON1	-10.4767	3.53494e-24	4.58074e-21	-0.154736	0.0147696	-0.344888	0.118948	cis
rs199967748	OID45358	FCGR2A	10.4764	3.54479e-24	4.59332e-21	0.865859	0.0826489	0.344879	0.118942	cis
rs3826062	OID44524	CDH15	-10.4759	3.56027e-24	4.61321e-21	-1.03544	0.0988405	-0.344866	0.118932	cis
rs6114255	OID43576	CST5	-10.4755	3.57472e-24	4.63122e-21	-0.304685	0.0290857	-0.344853	0.118924	cis
rs4491793	OID43576	CST5	-10.4755	3.57472e-24	4.63122e-21	-0.304685	0.0290857	-0.344853	0.118924	cis
rs4610124	OID43576	CST5	-10.4755	3.57472e-24	4.63122e-21	-0.304685	0.0290857	-0.344853	0.118924	cis
rs4286336	OID43576	CST5	-10.4755	3.57472e-24	4.63122e-21	-0.304685	0.0290857	-0.344853	0.118924	cis
rs10853752	OID43514	CEACAM21	-10.4751	3.58619e-24	4.64572e-21	-0.553025	0.0527942	-0.344843	0.118917	cis
rs10853753	OID43514	CEACAM21	-10.4751	3.58619e-24	4.64572e-21	-0.553025	0.0527942	-0.344843	0.118917	cis
rs2545769	OID44782	MIA	-10.4746	3.60385e-24	4.66824e-21	-0.443946	0.0423832	-0.344828	0.118906	cis
rs2545770	OID44782	MIA	-10.4746	3.60385e-24	4.66824e-21	-0.443946	0.0423832	-0.344828	0.118906	cis
rs8052324	OID44129	PRSS53	10.4739	3.62522e-24	4.69575e-21	0.256011	0.0244427	0.34481	0.118894	cis
rs216604	OID44698	HBZ	10.4735	3.63902e-24	4.71344e-21	0.73342	0.0700259	0.344798	0.118885	cis
rs3917498	OID45399	PON1	-10.4731	3.6536e-24	4.73214e-21	-0.154722	0.0147733	-0.344785	0.118877	cis
rs10737679	OID45455	CFHR4	10.4725	3.6744e-24	4.75889e-21	0.499577	0.0477037	0.344768	0.118865	cis
rs9651850	OID43902	KLRK1	-10.4724	3.67621e-24	4.76106e-21	-0.296809	0.0283419	-0.344766	0.118864	cis
rs79089887	OID45333	CFHR5	10.4724	3.6783e-24	4.7634e-21	0.506549	0.0483699	0.344764	0.118862	cis
rs72746120	OID45333	CFHR5	10.4724	3.6783e-24	4.7634e-21	0.506549	0.0483699	0.344764	0.118862	cis
rs165979	OID45213	PDGFRB	10.472	3.69056e-24	4.77909e-21	0.212058	0.0202499	0.344754	0.118855	cis
rs6421974	OID44529	CDHR5	10.4716	3.70516e-24	4.79781e-21	0.333637	0.0318611	0.344742	0.118847	cis
rs6698806	OID42448	FCGR2B	-10.47	3.76216e-24	4.87143e-21	-0.586114	0.0559805	-0.344694	0.118814	cis
rs7213900	OID44928	SGSH	10.4699	3.76315e-24	4.87197e-21	0.300531	0.0287042	0.344693	0.118813	cis
rs7207000	OID44928	SGSH	10.4699	3.76315e-24	4.87197e-21	0.300531	0.0287042	0.344693	0.118813	cis
rs6565649	OID44928	SGSH	10.4699	3.76315e-24	4.87197e-21	0.300531	0.0287042	0.344693	0.118813	cis
rs6565650	OID44928	SGSH	10.4699	3.76315e-24	4.87197e-21	0.300531	0.0287042	0.344693	0.118813	cis
rs4880087	OID44612	DPP7	10.4697	3.77318e-24	4.88419e-21	0.540797	0.0516537	0.344685	0.118808	cis
rs9411245	OID44612	DPP7	10.4697	3.77318e-24	4.88419e-21	0.540797	0.0516537	0.344685	0.118808	cis
rs9411246	OID44612	DPP7	10.4697	3.77318e-24	4.88419e-21	0.540797	0.0516537	0.344685	0.118808	cis
rs9411304	OID44612	DPP7	10.4697	3.77318e-24	4.88419e-21	0.540797	0.0516537	0.344685	0.118808	cis
rs2524170	OID43804	HLA-A	-10.4691	3.79293e-24	4.90939e-21	-0.348141	0.0332542	-0.344669	0.118796	cis
rs2844726	OID43804	HLA-A	-10.4691	3.79293e-24	4.90939e-21	-0.348141	0.0332542	-0.344669	0.118796	cis
rs7807156	OID44847	PILRB	10.4689	3.79986e-24	4.91817e-21	0.302328	0.0288787	0.344663	0.118793	cis
rs854552	OID45399	PON1	10.4689	3.80134e-24	4.91989e-21	0.153516	0.0146641	0.344662	0.118792	cis
rs373918364	OID44837	PDCD6	10.4686	3.81027e-24	4.93126e-21	0.902257	0.086187	0.344654	0.118787	cis
rs5743828	OID42438	FAM114A1	-10.4681	3.82985e-24	4.95641e-21	-0.264439	0.0252616	-0.344638	0.118776	cis
rs35001736	OID44776	MEP1B	10.4674	3.85236e-24	4.98534e-21	0.78874	0.0753519	0.34462	0.118763	cis
rs12335028	OID45363	FGL1	-10.4672	3.85974e-24	4.99432e-21	-0.456107	0.0435748	-0.344614	0.118759	cis
rs28368325	OID45363	FGL1	-10.4672	3.85974e-24	4.99432e-21	-0.456107	0.0435748	-0.344614	0.118759	cis
chr8_18033082_C_CT	OID45363	FGL1	-10.4672	3.85974e-24	4.99432e-21	-0.456107	0.0435748	-0.344614	0.118759	cis
rs6924739	OID45056	CD109	-10.4672	3.86019e-24	4.99471e-21	-0.1903	0.0181806	-0.344614	0.118759	cis
rs34098140	OID45421	TGFBI	-10.4669	3.8696e-24	5.00593e-21	-0.165547	0.0158162	-0.344606	0.118753	cis
rs10463536	OID45421	TGFBI	-10.4669	3.8696e-24	5.00593e-21	-0.165547	0.0158162	-0.344606	0.118753	cis
rs60638663	OID45421	TGFBI	-10.4669	3.8696e-24	5.00593e-21	-0.165547	0.0158162	-0.344606	0.118753	cis
rs55821461	OID45421	TGFBI	-10.4669	3.8696e-24	5.00593e-21	-0.165547	0.0158162	-0.344606	0.118753	cis
rs2282790	OID45421	TGFBI	-10.4669	3.8696e-24	5.00593e-21	-0.165547	0.0158162	-0.344606	0.118753	cis
rs12597489	OID43991	MSLN	-10.4666	3.88063e-24	5.02001e-21	-0.323308	0.0308894	-0.344597	0.118747	cis
rs11079936	OID45019	WFIKKN2	10.4661	3.8987e-24	5.04319e-21	0.255317	0.0243945	0.344583	0.118737	cis
rs62289336	OID44450	AFAP1	-10.4658	3.91015e-24	5.05683e-21	-0.482824	0.0461334	-0.344574	0.118731	cis
rs62289337	OID44450	AFAP1	-10.4658	3.91015e-24	5.05683e-21	-0.482824	0.0461334	-0.344574	0.118731	cis
rs62289338	OID44450	AFAP1	-10.4658	3.91015e-24	5.05683e-21	-0.482824	0.0461334	-0.344574	0.118731	cis
rs62289340	OID44450	AFAP1	-10.4658	3.91015e-24	5.05683e-21	-0.482824	0.0461334	-0.344574	0.118731	cis
rs7687428	OID44450	AFAP1	-10.4658	3.91015e-24	5.05683e-21	-0.482824	0.0461334	-0.344574	0.118731	cis
rs17770213	OID44450	AFAP1	-10.4658	3.91015e-24	5.05683e-21	-0.482824	0.0461334	-0.344574	0.118731	cis
rs548544	OID43774	GPC5	10.4657	3.91633e-24	5.06443e-21	0.378917	0.0362058	0.344569	0.118728	cis
rs2989989	OID43774	GPC5	10.4657	3.91633e-24	5.06443e-21	0.378917	0.0362058	0.344569	0.118728	cis
rs10817320	OID43822	HSDL2	-10.465	3.94166e-24	5.0966e-21	-0.340252	0.0325134	-0.344549	0.118714	cis
rs12338706	OID43822	HSDL2	-10.465	3.94166e-24	5.0966e-21	-0.340252	0.0325134	-0.344549	0.118714	cis
rs34887458	OID43822	HSDL2	-10.465	3.94166e-24	5.0966e-21	-0.340252	0.0325134	-0.344549	0.118714	cis
rs2961035	OID44430	ZP3	-10.4644	3.96361e-24	5.12479e-21	-1.98756	0.189936	-0.344531	0.118702	cis
rs2682491	OID43902	KLRK1	10.464	3.9772e-24	5.14216e-21	0.249825	0.0238747	0.344521	0.118695	cis
rs12692571	OID43945	LY75	10.4639	3.98198e-24	5.14797e-21	0.227615	0.0217524	0.344517	0.118692	cis
rs186060196	OID43885	KAZALD1	10.4639	3.982e-24	5.14797e-21	1.3049	0.124705	0.344517	0.118692	cis
rs7478886	OID44529	CDHR5	10.4636	3.99337e-24	5.16246e-21	0.333127	0.0318368	0.344508	0.118686	cis
rs11948151	OID45160	IL7R	-10.4629	4.01868e-24	5.19498e-21	-0.344306	0.0329074	-0.344488	0.118672	cis
rs148474263	OID42438	FAM114A1	-10.4628	4.02266e-24	5.19913e-21	-0.263981	0.0252305	-0.344485	0.11867	cis
rs113347366	OID42438	FAM114A1	-10.4628	4.02266e-24	5.19913e-21	-0.263981	0.0252305	-0.344485	0.11867	cis
rs147829722	OID42438	FAM114A1	-10.4628	4.02266e-24	5.19913e-21	-0.263981	0.0252305	-0.344485	0.11867	cis
rs113650586	OID42438	FAM114A1	-10.4628	4.02266e-24	5.19913e-21	-0.263981	0.0252305	-0.344485	0.11867	cis
rs73236643	OID42438	FAM114A1	-10.4628	4.02266e-24	5.19913e-21	-0.263981	0.0252305	-0.344485	0.11867	cis
rs576270	OID44750	LGALS8	10.4627	4.02547e-24	5.20117e-21	0.38926	0.0372046	0.344483	0.118669	cis
rs618837	OID44750	LGALS8	10.4627	4.02547e-24	5.20117e-21	0.38926	0.0372046	0.344483	0.118669	cis
rs475488	OID44750	LGALS8	10.4627	4.02547e-24	5.20117e-21	0.38926	0.0372046	0.344483	0.118669	cis
rs2995042	OID44750	LGALS8	10.4627	4.02547e-24	5.20117e-21	0.38926	0.0372046	0.344483	0.118669	cis
rs1652230	OID44750	LGALS8	10.4627	4.02547e-24	5.20117e-21	0.38926	0.0372046	0.344483	0.118669	cis
rs524636	OID44750	LGALS8	10.4627	4.02547e-24	5.20117e-21	0.38926	0.0372046	0.344483	0.118669	cis
rs536518	OID44750	LGALS8	10.4627	4.02547e-24	5.20117e-21	0.38926	0.0372046	0.344483	0.118669	cis
rs34109585	OID44750	LGALS8	10.4627	4.02547e-24	5.20117e-21	0.38926	0.0372046	0.344483	0.118669	cis
chr6_69118454_GC_G	OID43335	ADGRB3	-10.4626	4.03012e-24	5.20697e-21	-0.215018	0.0205512	-0.34448	0.118666	cis
rs10047879	OID43732	FUT8	-10.4621	4.04974e-24	5.23212e-21	-0.393744	0.0376354	-0.344464	0.118656	cis
rs17771967	OID42672	KIR3DL1	10.4617	4.06349e-24	5.24968e-21	1.0667	0.101963	0.344454	0.118648	cis
rs13251155	OID45363	FGL1	-10.4614	4.07543e-24	5.26491e-21	-0.448249	0.0428481	-0.344445	0.118642	cis
rs2565048	OID42420	EPHX2	10.4611	4.08578e-24	5.27808e-21	0.757259	0.0723881	0.344437	0.118637	cis
rs854541	OID45399	PON1	10.4608	4.09766e-24	5.29322e-21	0.148975	0.0142413	0.344428	0.11863	cis
rs34330925	OID43937	LRRC37A2	10.4606	4.1063e-24	5.30377e-21	0.274412	0.026233	0.344421	0.118626	cis
rs116957266	OID43937	LRRC37A2	10.4606	4.1063e-24	5.30377e-21	0.274412	0.026233	0.344421	0.118626	cis
rs2240758	OID43937	LRRC37A2	10.4606	4.1063e-24	5.30377e-21	0.274412	0.026233	0.344421	0.118626	cis
rs2545763	OID44782	MIA	-10.46	4.12684e-24	5.33009e-21	-0.48243	0.0461213	-0.344406	0.118615	cis
rs41302673	OID45299	ABO	-10.4599	4.13123e-24	5.33535e-21	-1.32084	0.126276	-0.344402	0.118613	cis
rs41296107	OID45299	ABO	-10.4599	4.13123e-24	5.33535e-21	-1.32084	0.126276	-0.344402	0.118613	cis
rs11053543	OID43532	CLEC12A	-10.4598	4.1338e-24	5.33826e-21	-0.365332	0.0349271	-0.3444	0.118612	cis
rs12578560	OID43532	CLEC12A	-10.4598	4.1338e-24	5.33826e-21	-0.365332	0.0349271	-0.3444	0.118612	cis
rs2162159	OID43374	APIP	-10.4598	4.1354e-24	5.34012e-21	-0.470394	0.0449716	-0.344399	0.118611	cis
rs10066011	OID45213	PDGFRB	10.4596	4.14397e-24	5.35098e-21	0.321613	0.0307482	0.344393	0.118606	cis
rs12251589	OID43971	MGMT	10.4595	4.14639e-24	5.35391e-21	0.416171	0.0397887	0.344391	0.118605	cis
rs10491118	OID45052	CCL15	-10.4594	4.15077e-24	5.35874e-21	-0.449793	0.0430037	-0.344388	0.118603	cis
rs12051658	OID45052	CCL15	-10.4594	4.15077e-24	5.35874e-21	-0.449793	0.0430037	-0.344388	0.118603	cis
rs72831703	OID45052	CCL15	-10.4594	4.15077e-24	5.35874e-21	-0.449793	0.0430037	-0.344388	0.118603	cis
rs9899684	OID45052	CCL15	-10.4594	4.15077e-24	5.35874e-21	-0.449793	0.0430037	-0.344388	0.118603	cis
rs10274982	OID44847	PILRB	-10.4593	4.15364e-24	5.36224e-21	-0.31398	0.0300191	-0.344385	0.118601	cis
rs4657021	OID45358	FCGR2A	10.4592	4.15694e-24	5.36609e-21	0.339327	0.0324428	0.344383	0.1186	cis
chr1_161422080_G_GA	OID45358	FCGR2A	10.4592	4.15694e-24	5.36609e-21	0.339327	0.0324428	0.344383	0.1186	cis
rs8176704	OID45299	ABO	-10.4589	4.16876e-24	5.38113e-21	-1.25703	0.120187	-0.344374	0.118593	cis
rs798612	OID44698	HBZ	10.4587	4.17681e-24	5.3909e-21	0.755528	0.072239	0.344368	0.118589	cis
rs3056228	OID44698	HBZ	10.4587	4.17681e-24	5.3909e-21	0.755528	0.072239	0.344368	0.118589	cis
rs216092	OID44698	HBZ	10.4587	4.17681e-24	5.3909e-21	0.755528	0.072239	0.344368	0.118589	cis
rs9261484	OID43804	HLA-A	10.4587	4.17846e-24	5.39283e-21	0.364749	0.0348752	0.344367	0.118588	cis
rs4698389	OID44482	BST1	10.4585	4.18738e-24	5.40356e-21	0.424458	0.0405851	0.34436	0.118584	cis
rs62289320	OID44450	AFAP1	-10.4584	4.1879e-24	5.40356e-21	-0.482999	0.0461827	-0.34436	0.118584	cis
rs6838073	OID44450	AFAP1	-10.4584	4.1879e-24	5.40356e-21	-0.482999	0.0461827	-0.34436	0.118584	cis
rs6816389	OID44450	AFAP1	-10.4584	4.1879e-24	5.40356e-21	-0.482999	0.0461827	-0.34436	0.118584	cis
rs62289322	OID44450	AFAP1	-10.4584	4.1879e-24	5.40356e-21	-0.482999	0.0461827	-0.34436	0.118584	cis
rs73210866	OID44450	AFAP1	-10.4584	4.1879e-24	5.40356e-21	-0.482999	0.0461827	-0.34436	0.118584	cis
rs62289333	OID44450	AFAP1	-10.4584	4.1879e-24	5.40356e-21	-0.482999	0.0461827	-0.34436	0.118584	cis
chr9_133255669_CG_C	OID45299	ABO	-10.4581	4.20258e-24	5.4223e-21	-1.25835	0.120323	-0.344349	0.118576	cis
rs332398	OID42448	FCGR2B	-10.4578	4.21496e-24	5.43806e-21	-0.558117	0.0533687	-0.34434	0.11857	cis
rs145058057	OID44837	PDCD6	10.4576	4.22265e-24	5.44778e-21	1.17592	0.112447	0.344334	0.118566	cis
rs10739349	OID43822	HSDL2	10.4572	4.23476e-24	5.46319e-21	0.343702	0.0328674	0.344325	0.11856	cis
rs60282000	OID43477	CCN4	10.4566	4.26115e-24	5.49681e-21	0.271788	0.0259921	0.344306	0.118546	cis
rs57455867	OID43477	CCN4	10.4566	4.26115e-24	5.49681e-21	0.271788	0.0259921	0.344306	0.118546	cis
rs11070332	OID41432	LTK	-10.4565	4.2635e-24	5.49963e-21	-0.283563	0.0271183	-0.344304	0.118545	cis
rs75985113	OID44863	PPCDC	-10.4558	4.29414e-24	5.53894e-21	-0.328516	0.0314197	-0.344282	0.11853	cis
rs6500461	OID43630	DPEP1	10.4556	4.29958e-24	5.54575e-21	0.279475	0.0267296	0.344278	0.118527	cis
rs304723	OID44848	PINLYP	-10.4554	4.30775e-24	5.55522e-21	-0.358805	0.0343176	-0.344272	0.118523	cis
rs304719	OID44848	PINLYP	-10.4554	4.30775e-24	5.55522e-21	-0.358805	0.0343176	-0.344272	0.118523	cis
rs304720	OID44848	PINLYP	-10.4554	4.30775e-24	5.55522e-21	-0.358805	0.0343176	-0.344272	0.118523	cis
rs304722	OID44848	PINLYP	-10.4554	4.30775e-24	5.55522e-21	-0.358805	0.0343176	-0.344272	0.118523	cis
rs365063	OID44848	PINLYP	-10.4554	4.30775e-24	5.55522e-21	-0.358805	0.0343176	-0.344272	0.118523	cis
rs6984498	OID45363	FGL1	-10.4546	4.34001e-24	5.59661e-21	-0.447662	0.0428196	-0.344248	0.118507	cis
rs8046391	OID44129	PRSS53	-10.4543	4.35151e-24	5.61122e-21	-0.260116	0.0248812	-0.34424	0.118501	cis
rs150702313	OID43311	AAMDC	10.454	4.36654e-24	5.63017e-21	0.460444	0.044045	0.344229	0.118494	cis
rs151319913	OID43311	AAMDC	10.454	4.36654e-24	5.63017e-21	0.460444	0.044045	0.344229	0.118494	cis
rs1053878	OID45299	ABO	-10.4535	4.38397e-24	5.65243e-21	-1.25368	0.119929	-0.344217	0.118485	cis
rs1527423	OID44847	PILRB	10.453	4.4052e-24	5.67958e-21	0.302294	0.0289194	0.344202	0.118475	cis
rs483826	OID43774	GPC5	10.452	4.44522e-24	5.73074e-21	0.379629	0.036321	0.344174	0.118455	cis
rs481064	OID43774	GPC5	10.452	4.44522e-24	5.73074e-21	0.379629	0.036321	0.344174	0.118455	cis
rs199870686	OID44927	SFTPD	10.4519	4.44977e-24	5.73639e-21	0.58842	0.0562978	0.34417	0.118453	cis
rs28873097	OID45414	SPARCL1	-10.4518	4.45557e-24	5.74364e-21	-0.186676	0.0178607	-0.344166	0.11845	cis
rs7260113	OID44512	CD33	-10.4512	4.47978e-24	5.77441e-21	-0.52251	0.0499952	-0.344149	0.118439	cis
rs1710355	OID44512	CD33	-10.4512	4.47978e-24	5.77441e-21	-0.52251	0.0499952	-0.344149	0.118439	cis
rs9897400	OID45324	CCL14	10.4498	4.53756e-24	5.84822e-21	0.264415	0.0253033	0.344109	0.118411	cis
rs8073923	OID45324	CCL14	10.4498	4.53756e-24	5.84822e-21	0.264415	0.0253033	0.344109	0.118411	cis
rs9908216	OID45324	CCL14	10.4498	4.53756e-24	5.84822e-21	0.264415	0.0253033	0.344109	0.118411	cis
rs11084375	OID42672	KIR3DL1	-10.4497	4.54326e-24	5.85534e-21	-1.36297	0.130432	-0.344105	0.118409	cis
rs1116222	OID43804	HLA-A	-10.4496	4.54644e-24	5.85898e-21	-0.426588	0.0408233	-0.344103	0.118407	cis
rs1116221	OID43804	HLA-A	-10.4496	4.54644e-24	5.85898e-21	-0.426588	0.0408233	-0.344103	0.118407	cis
rs2983795	OID44927	SFTPD	-10.4494	4.55675e-24	5.86913e-21	-0.585477	0.0560299	-0.344096	0.118402	cis
rs3012938	OID44927	SFTPD	-10.4494	4.55675e-24	5.86913e-21	-0.585477	0.0560299	-0.344096	0.118402	cis
rs2913143	OID44927	SFTPD	-10.4494	4.55675e-24	5.86913e-21	-0.585477	0.0560299	-0.344096	0.118402	cis
rs201183927	OID44927	SFTPD	-10.4494	4.55675e-24	5.86913e-21	-0.585477	0.0560299	-0.344096	0.118402	cis
rs2913145	OID44927	SFTPD	-10.4494	4.55675e-24	5.86913e-21	-0.585477	0.0560299	-0.344096	0.118402	cis
rs2983791	OID44927	SFTPD	-10.4494	4.55675e-24	5.86913e-21	-0.585477	0.0560299	-0.344096	0.118402	cis
rs3012961	OID44927	SFTPD	-10.4494	4.55675e-24	5.86913e-21	-0.585477	0.0560299	-0.344096	0.118402	cis
rs9415213	OID44927	SFTPD	-10.4494	4.55675e-24	5.86913e-21	-0.585477	0.0560299	-0.344096	0.118402	cis
rs9415214	OID44927	SFTPD	-10.4494	4.55675e-24	5.86913e-21	-0.585477	0.0560299	-0.344096	0.118402	cis
rs2983788	OID44927	SFTPD	-10.4494	4.55675e-24	5.86913e-21	-0.585477	0.0560299	-0.344096	0.118402	cis
rs9415216	OID44927	SFTPD	-10.4494	4.55675e-24	5.86913e-21	-0.585477	0.0560299	-0.344096	0.118402	cis
rs9416175	OID44927	SFTPD	-10.4494	4.55675e-24	5.86913e-21	-0.585477	0.0560299	-0.344096	0.118402	cis
rs9416178	OID44927	SFTPD	-10.4494	4.55675e-24	5.86913e-21	-0.585477	0.0560299	-0.344096	0.118402	cis
rs9416180	OID44927	SFTPD	-10.4494	4.55675e-24	5.86913e-21	-0.585477	0.0560299	-0.344096	0.118402	cis
rs1799962	OID44744	LECT2	-10.449	4.57078e-24	5.88697e-21	-0.916941	0.0877537	-0.344087	0.118396	cis
rs67529415	OID45363	FGL1	-10.449	4.5731e-24	5.88973e-21	-0.44324	0.0424195	-0.344085	0.118395	cis
rs1557608	OID43804	HLA-A	10.4484	4.59802e-24	5.9216e-21	0.360137	0.0344682	0.344068	0.118383	cis
rs1961426	OID45160	IL7R	-10.4482	4.60572e-24	5.93107e-21	-0.34472	0.0329932	-0.344063	0.118379	cis
rs4869672	OID45160	IL7R	-10.4482	4.60572e-24	5.93107e-21	-0.34472	0.0329932	-0.344063	0.118379	cis
rs10801582	OID45454	CFHR2	10.4474	4.63952e-24	5.97436e-21	0.329842	0.0315716	0.34404	0.118364	cis
rs72732257	OID45454	CFHR2	10.4471	4.65234e-24	5.98766e-21	0.308855	0.0295636	0.344031	0.118358	cis
rs12065463	OID45454	CFHR2	10.4471	4.65234e-24	5.98766e-21	0.308855	0.0295636	0.344031	0.118358	cis
rs10922075	OID45454	CFHR2	10.4471	4.65234e-24	5.98766e-21	0.308855	0.0295636	0.344031	0.118358	cis
rs12123128	OID45454	CFHR2	10.4471	4.65234e-24	5.98766e-21	0.308855	0.0295636	0.344031	0.118358	cis
rs60495441	OID45454	CFHR2	10.4471	4.65234e-24	5.98766e-21	0.308855	0.0295636	0.344031	0.118358	cis
rs10922078	OID45454	CFHR2	10.4471	4.65234e-24	5.98766e-21	0.308855	0.0295636	0.344031	0.118358	cis
rs6697795	OID45454	CFHR2	10.4471	4.65234e-24	5.98766e-21	0.308855	0.0295636	0.344031	0.118358	cis
rs10922082	OID45454	CFHR2	10.4471	4.65234e-24	5.98766e-21	0.308855	0.0295636	0.344031	0.118358	cis
rs10922083	OID45454	CFHR2	10.4471	4.65234e-24	5.98766e-21	0.308855	0.0295636	0.344031	0.118358	cis
rs10922084	OID45454	CFHR2	10.4471	4.65234e-24	5.98766e-21	0.308855	0.0295636	0.344031	0.118358	cis
rs10922088	OID45454	CFHR2	10.4471	4.65234e-24	5.98766e-21	0.308855	0.0295636	0.344031	0.118358	cis
rs61819890	OID45454	CFHR2	10.4471	4.65234e-24	5.98766e-21	0.308855	0.0295636	0.344031	0.118358	cis
rs10754196	OID45454	CFHR2	10.4471	4.65234e-24	5.98766e-21	0.308855	0.0295636	0.344031	0.118358	cis
rs10754198	OID45454	CFHR2	10.4471	4.65234e-24	5.98766e-21	0.308855	0.0295636	0.344031	0.118358	cis
rs2545766	OID44782	MIA	-10.4459	4.70377e-24	6.05338e-21	-0.472682	0.0452503	-0.343997	0.118334	cis
rs2644888	OID44782	MIA	-10.4459	4.70377e-24	6.05338e-21	-0.472682	0.0452503	-0.343997	0.118334	cis
rs7041446	OID45361	FCN2	10.4457	4.71451e-24	6.06698e-21	0.271122	0.0259554	0.34399	0.118329	cis
chr12_10479494_G_GAA	OID43902	KLRK1	-10.4455	4.72537e-24	6.08072e-21	-0.302476	0.0289577	-0.343983	0.118324	cis
rs7940062	OID44661	FOLR3	-10.4452	4.73469e-24	6.09061e-21	-2.66358	0.255004	-0.343977	0.11832	cis
rs60486202	OID44661	FOLR3	-10.4452	4.73469e-24	6.09061e-21	-2.66358	0.255004	-0.343977	0.11832	cis
rs58945323	OID44661	FOLR3	-10.4452	4.73469e-24	6.09061e-21	-2.66358	0.255004	-0.343977	0.11832	cis
rs73530718	OID44661	FOLR3	-10.4452	4.73469e-24	6.09061e-21	-2.66358	0.255004	-0.343977	0.11832	cis
rs12416804	OID44661	FOLR3	-10.4452	4.73469e-24	6.09061e-21	-2.66358	0.255004	-0.343977	0.11832	cis
rs73530724	OID44661	FOLR3	-10.4452	4.73469e-24	6.09061e-21	-2.66358	0.255004	-0.343977	0.11832	cis
rs12421674	OID44661	FOLR3	-10.4452	4.73469e-24	6.09061e-21	-2.66358	0.255004	-0.343977	0.11832	cis
rs17162126	OID44661	FOLR3	-10.4452	4.73469e-24	6.09061e-21	-2.66358	0.255004	-0.343977	0.11832	cis
rs58771355	OID44661	FOLR3	-10.4452	4.73469e-24	6.09061e-21	-2.66358	0.255004	-0.343977	0.11832	cis
rs2687963	OID43895	KLB	10.4448	4.75265e-24	6.11349e-21	0.404199	0.0386984	0.343965	0.118312	cis
rs72941399	OID43311	AAMDC	10.4442	4.78278e-24	6.15177e-21	0.340201	0.0325733	0.343945	0.118298	cis
rs11601778	OID43311	AAMDC	10.4442	4.78278e-24	6.15177e-21	0.340201	0.0325733	0.343945	0.118298	cis
rs7190012	OID42849	NQO1	10.4441	4.78475e-24	6.15407e-21	0.732026	0.0700898	0.343944	0.118297	cis
rs66716321	OID42206	CA5A	-10.4437	4.80149e-24	6.17513e-21	-0.780317	0.0747162	-0.343933	0.11829	cis
rs151201405	OID42206	CA5A	-10.4437	4.80149e-24	6.17513e-21	-0.780317	0.0747162	-0.343933	0.11829	cis
rs10008382	OID44450	AFAP1	10.4429	4.83754e-24	6.22126e-21	0.487059	0.0466401	0.343909	0.118274	cis
rs1830958	OID45333	CFHR5	10.4429	4.83803e-24	6.22164e-21	0.279787	0.026792	0.343909	0.118273	cis
rs2077001	OID43630	DPEP1	10.442	4.87853e-24	6.27349e-21	0.280736	0.0268852	0.343883	0.118256	cis
rs11032907	OID43374	APIP	10.4415	4.90411e-24	6.30614e-21	0.399107	0.0382233	0.343867	0.118244	cis
rs34577840	OID43568	CRYGD	-10.4412	4.91569e-24	6.32079e-21	-0.487033	0.0466453	-0.343859	0.118239	cis
rs116460028	OID45002	TXNDC15	-10.4408	4.93593e-24	6.34585e-21	-0.320287	0.0306766	-0.343846	0.11823	cis
rs57947364	OID45002	TXNDC15	-10.4408	4.93593e-24	6.34585e-21	-0.320287	0.0306766	-0.343846	0.11823	cis
rs11955140	OID45002	TXNDC15	-10.4408	4.93593e-24	6.34585e-21	-0.320287	0.0306766	-0.343846	0.11823	cis
rs12658868	OID45002	TXNDC15	-10.4408	4.93593e-24	6.34585e-21	-0.320287	0.0306766	-0.343846	0.11823	cis
rs71205034	OID45099	CTSB	-10.4407	4.94087e-24	6.35195e-21	-0.469008	0.0449213	-0.343843	0.118228	cis
rs1461682	OID44552	CNTN5	10.4405	4.94655e-24	6.35902e-21	0.35624	0.0341209	0.34384	0.118226	cis
rs2041989	OID44711	IGFL3	10.4402	4.96218e-24	6.37813e-21	0.656419	0.0628742	0.34383	0.118219	cis
rs16980293	OID44711	IGFL3	10.4402	4.96218e-24	6.37813e-21	0.656419	0.0628742	0.34383	0.118219	cis
rs73046127	OID44711	IGFL3	10.4402	4.96218e-24	6.37813e-21	0.656419	0.0628742	0.34383	0.118219	cis
rs73046150	OID44711	IGFL3	10.4402	4.96218e-24	6.37813e-21	0.656419	0.0628742	0.34383	0.118219	cis
rs7725599	OID45160	IL7R	-10.439	5.01843e-24	6.44944e-21	-0.368454	0.0352959	-0.343795	0.118195	cis
rs56113663	OID45160	IL7R	-10.439	5.01843e-24	6.44944e-21	-0.368454	0.0352959	-0.343795	0.118195	cis
rs4263525	OID45160	IL7R	10.439	5.01843e-24	6.44944e-21	0.368454	0.0352959	0.343795	0.118195	cis
rs6451223	OID45160	IL7R	10.439	5.01843e-24	6.44944e-21	0.368454	0.0352959	0.343795	0.118195	cis
rs11679308	OID44099	PLB1	10.4388	5.02501e-24	6.45766e-21	0.426885	0.040894	0.343791	0.118192	cis
rs11502914	OID43902	KLRK1	-10.4387	5.03237e-24	6.46687e-21	-0.300658	0.0288023	-0.343786	0.118189	cis
rs455626	OID45455	CFHR4	10.4378	5.07286e-24	6.51865e-21	0.495154	0.0474385	0.343761	0.118172	cis
rs73094562	OID43576	CST5	-10.4364	5.14108e-24	6.60606e-21	-0.296614	0.0284212	-0.343719	0.118143	cis
rs55818528	OID44132	PSCA	10.4357	5.17213e-24	6.64571e-21	1.63448	0.156624	0.3437	0.11813	cis
rs473150	OID44750	LGALS8	10.4356	5.18024e-24	6.65588e-21	0.38744	0.0371269	0.343695	0.118127	cis
rs28494514	OID44450	AFAP1	-10.4353	5.19246e-24	6.67131e-21	-0.481109	0.046104	-0.343688	0.118121	cis
rs12905492	OID40778	AKAP13	10.4346	5.22537e-24	6.71334e-21	0.612587	0.0587072	0.343668	0.118108	cis
rs9260639	OID43804	HLA-A	-10.4344	5.23716e-24	6.72824e-21	-0.489604	0.0469222	-0.343661	0.118103	cis
rs145988866	OID43514	CEACAM21	-10.4341	5.2506e-24	6.74524e-21	-0.900835	0.0863356	-0.343653	0.118098	cis
rs308817	OID44578	CTSC	-10.4332	5.29635e-24	6.80375e-21	-0.353266	0.0338599	-0.343626	0.118079	cis
rs12628687	OID43784	GSTT2B	10.4328	5.3149e-24	6.82732e-21	1.3854	0.132793	0.343615	0.118071	cis
rs6712639	OID44099	PLB1	10.432	5.35335e-24	6.87645e-21	0.428313	0.0410575	0.343593	0.118056	cis
rs17501134	OID42438	FAM114A1	-10.4319	5.3586e-24	6.88241e-21	-0.259593	0.0248845	-0.343589	0.118054	cis
rs76321546	OID42438	FAM114A1	-10.4319	5.3586e-24	6.88241e-21	-0.259593	0.0248845	-0.343589	0.118054	cis
rs112819358	OID42438	FAM114A1	-10.4319	5.3586e-24	6.88241e-21	-0.259593	0.0248845	-0.343589	0.118054	cis
rs2517653	OID43804	HLA-A	10.4319	5.36048e-24	6.88456e-21	0.356166	0.0341421	0.343588	0.118053	cis
rs11944538	OID44131	PSAPL1	-10.4318	5.3623e-24	6.88664e-21	-0.305048	0.029242	-0.343587	0.118052	cis
rs272408	OID45176	LILRA2	10.4316	5.37195e-24	6.89877e-21	0.28149	0.0269843	0.343582	0.118048	cis
rs61742221	OID44450	AFAP1	-10.4304	5.43666e-24	6.98161e-21	-0.481594	0.0461724	-0.343544	0.118023	cis
rs56007204	OID45091	CRTAC1	10.4298	5.46575e-24	7.01869e-21	0.252734	0.0242319	0.343528	0.118011	cis
rs140079005	OID44661	FOLR3	-10.4293	5.48953e-24	7.04896e-21	-5.11172	0.49013	-0.343514	0.118002	cis
rs575123	OID44330	TMEM132A	-10.4292	5.49738e-24	7.0585e-21	-0.567347	0.0544001	-0.343509	0.117999	cis
rs575955	OID44330	TMEM132A	-10.4292	5.49738e-24	7.0585e-21	-0.567347	0.0544001	-0.343509	0.117999	cis
rs57804084	OID45160	IL7R	-10.4279	5.56276e-24	7.13808e-21	-0.369833	0.0354658	-0.343472	0.117973	cis
rs11958811	OID45160	IL7R	-10.4279	5.56276e-24	7.13808e-21	-0.369833	0.0354658	-0.343472	0.117973	cis
rs9292614	OID45160	IL7R	-10.4279	5.56276e-24	7.13808e-21	-0.369833	0.0354658	-0.343472	0.117973	cis
rs10472982	OID45160	IL7R	-10.4279	5.56276e-24	7.13808e-21	-0.369833	0.0354658	-0.343472	0.117973	cis
rs2361395	OID45160	IL7R	-10.4279	5.56276e-24	7.13808e-21	-0.369833	0.0354658	-0.343472	0.117973	cis
rs7718034	OID45160	IL7R	-10.4279	5.56276e-24	7.13808e-21	-0.369833	0.0354658	-0.343472	0.117973	cis
rs62353742	OID45160	IL7R	-10.4279	5.56276e-24	7.13808e-21	-0.369833	0.0354658	-0.343472	0.117973	cis
rs11950763	OID45160	IL7R	-10.4279	5.56276e-24	7.13808e-21	-0.369833	0.0354658	-0.343472	0.117973	cis
rs56123112	OID45160	IL7R	-10.4279	5.56276e-24	7.13808e-21	-0.369833	0.0354658	-0.343472	0.117973	cis
rs7733008	OID45160	IL7R	-10.4279	5.56276e-24	7.13808e-21	-0.369833	0.0354658	-0.343472	0.117973	cis
rs57217480	OID45160	IL7R	-10.4279	5.56276e-24	7.13808e-21	-0.369833	0.0354658	-0.343472	0.117973	cis
rs56133736	OID45160	IL7R	-10.4279	5.56276e-24	7.13808e-21	-0.369833	0.0354658	-0.343472	0.117973	cis
rs62355269	OID45160	IL7R	-10.4279	5.56276e-24	7.13808e-21	-0.369833	0.0354658	-0.343472	0.117973	cis
rs11949736	OID45160	IL7R	-10.4279	5.56276e-24	7.13808e-21	-0.369833	0.0354658	-0.343472	0.117973	cis
rs62355271	OID45160	IL7R	-10.4279	5.56276e-24	7.13808e-21	-0.369833	0.0354658	-0.343472	0.117973	cis
rs1603071	OID45160	IL7R	-10.4279	5.56276e-24	7.13808e-21	-0.369833	0.0354658	-0.343472	0.117973	cis
rs17650792	OID45386	MST1	-10.4277	5.57229e-24	7.14976e-21	-0.421578	0.0404287	-0.343467	0.11797	cis
rs4955438	OID45386	MST1	-10.4277	5.57229e-24	7.14976e-21	-0.421578	0.0404287	-0.343467	0.11797	cis
rs757092333	OID43704	FCAR	-10.4276	5.57728e-24	7.1559e-21	-0.285162	0.0273468	-0.343464	0.117968	cis
rs4344114	OID45363	FGL1	-10.4274	5.58732e-24	7.16823e-21	-0.447134	0.0428807	-0.343459	0.117964	cis
rs28861481	OID45363	FGL1	-10.4274	5.58732e-24	7.16823e-21	-0.447134	0.0428807	-0.343459	0.117964	cis
rs56411722	OID44450	AFAP1	-10.4266	5.63182e-24	7.22505e-21	-0.481413	0.0461718	-0.343434	0.117947	cis
rs3900981	OID45161	IMUP	10.4265	5.63545e-24	7.22943e-21	0.532706	0.0510916	0.343432	0.117945	cis
rs72793114	OID44744	LECT2	-10.426	5.66246e-24	7.2638e-21	-0.911456	0.0874216	-0.343417	0.117935	cis
rs10775404	OID43937	LRRC37A2	10.4255	5.68807e-24	7.2961e-21	0.27417	0.0262981	0.343403	0.117925	cis
rs7211983	OID43937	LRRC37A2	10.4255	5.68807e-24	7.2961e-21	0.27417	0.0262981	0.343403	0.117925	cis
rs342698	OID43774	GPC5	10.4237	5.78543e-24	7.42069e-21	0.378302	0.0362927	0.34335	0.117889	cis
rs72789086	OID42016	VSTM4	10.4236	5.78961e-24	7.42577e-21	0.712298	0.0683352	0.343347	0.117887	cis
rs2595507	OID43401	B3GNT7	10.4236	5.79078e-24	7.427e-21	0.298297	0.0286175	0.343347	0.117887	cis
rs10419829	OID44884	PVR	10.4235	5.79514e-24	7.43231e-21	0.24027	0.0230509	0.343344	0.117885	cis
rs7767188	OID43804	HLA-A	10.4235	5.79611e-24	7.43326e-21	0.385772	0.03701	0.343344	0.117885	cis
rs7905715	OID42016	VSTM4	10.4227	5.8348e-24	7.4826e-21	0.712884	0.068397	0.343323	0.117871	cis
rs12595968	OID43630	DPEP1	10.4225	5.84959e-24	7.501e-21	0.37281	0.0357698	0.343315	0.117865	cis
rs4459557	OID44129	PRSS53	10.4225	5.8496e-24	7.501e-21	0.25444	0.0244126	0.343315	0.117865	cis
rs35996801	OID43822	HSDL2	10.4224	5.85301e-24	7.50452e-21	0.34245	0.0328571	0.343313	0.117864	cis
rs10733589	OID43822	HSDL2	10.4224	5.85301e-24	7.50452e-21	0.34245	0.0328571	0.343313	0.117864	cis
rs2150258	OID43822	HSDL2	10.4224	5.85301e-24	7.50452e-21	0.34245	0.0328571	0.343313	0.117864	cis
rs2236313	OID45248	RNASET2	-10.4209	5.93521e-24	7.60962e-21	-0.181942	0.0174594	-0.34327	0.117834	cis
rs116956554	OID43937	LRRC37A2	-10.4206	5.95142e-24	7.62808e-21	-0.483367	0.0463857	-0.343261	0.117828	cis
rs1378358	OID43937	LRRC37A2	-10.4206	5.95142e-24	7.62808e-21	-0.483367	0.0463857	-0.343261	0.117828	cis
rs538628	OID43937	LRRC37A2	-10.4206	5.95142e-24	7.62808e-21	-0.483367	0.0463857	-0.343261	0.117828	cis
rs169201	OID43937	LRRC37A2	-10.4206	5.95142e-24	7.62808e-21	-0.483367	0.0463857	-0.343261	0.117828	cis
rs199439	OID43937	LRRC37A2	-10.4206	5.95142e-24	7.62808e-21	-0.483367	0.0463857	-0.343261	0.117828	cis
rs199457	OID43937	LRRC37A2	-10.4206	5.95142e-24	7.62808e-21	-0.483367	0.0463857	-0.343261	0.117828	cis
rs199456	OID43937	LRRC37A2	-10.4206	5.95142e-24	7.62808e-21	-0.483367	0.0463857	-0.343261	0.117828	cis
rs199451	OID43937	LRRC37A2	-10.4206	5.95142e-24	7.62808e-21	-0.483367	0.0463857	-0.343261	0.117828	cis
rs62078115	OID45052	CCL15	-10.4206	5.95381e-24	7.63085e-21	-0.878385	0.0842934	-0.34326	0.117827	cis
rs55915827	OID45213	PDGFRB	10.4202	5.97613e-24	7.65888e-21	0.321099	0.0308152	0.343248	0.117819	cis
rs10063714	OID45213	PDGFRB	10.4202	5.97613e-24	7.65888e-21	0.321099	0.0308152	0.343248	0.117819	cis
rs12446492	OID45293	UMOD	10.4197	5.99979e-24	7.68891e-21	0.337946	0.0324332	0.343236	0.117811	cis
rs35189301	OID42672	KIR3DL1	-10.4194	6.01626e-24	7.70971e-21	-1.36859	0.13135	-0.343227	0.117805	cis
rs1351111	OID43902	KLRK1	10.4185	6.06681e-24	7.77243e-21	0.248752	0.0238759	0.343201	0.117787	cis
rs2617170	OID43902	KLRK1	10.4185	6.06681e-24	7.77243e-21	0.248752	0.0238759	0.343201	0.117787	cis
rs2617171	OID43902	KLRK1	10.4185	6.06681e-24	7.77243e-21	0.248752	0.0238759	0.343201	0.117787	cis
rs1841957	OID43902	KLRK1	10.4185	6.06681e-24	7.77243e-21	0.248752	0.0238759	0.343201	0.117787	cis
rs3842297	OID43902	KLRK1	10.4185	6.06681e-24	7.77243e-21	0.248752	0.0238759	0.343201	0.117787	cis
rs2460740	OID43902	KLRK1	10.4185	6.06681e-24	7.77243e-21	0.248752	0.0238759	0.343201	0.117787	cis
rs11053802	OID43902	KLRK1	10.4185	6.06681e-24	7.77243e-21	0.248752	0.0238759	0.343201	0.117787	cis
rs61578883	OID45333	CFHR5	-10.4182	6.08721e-24	7.79767e-21	-0.281922	0.0270606	-0.34319	0.11778	cis
rs1964645	OID45333	CFHR5	-10.4182	6.08721e-24	7.79767e-21	-0.281922	0.0270606	-0.34319	0.11778	cis
rs1963605	OID45333	CFHR5	-10.4182	6.08721e-24	7.79767e-21	-0.281922	0.0270606	-0.34319	0.11778	cis
rs7250339	OID44884	PVR	10.4179	6.1007e-24	7.81376e-21	0.24099	0.0231323	0.343183	0.117775	cis
rs2301274	OID44884	PVR	10.4179	6.1007e-24	7.81376e-21	0.24099	0.0231323	0.343183	0.117775	cis
rs10426401	OID44884	PVR	10.4179	6.1007e-24	7.81376e-21	0.24099	0.0231323	0.343183	0.117775	cis
rs28483039	OID44884	PVR	10.4179	6.1007e-24	7.81376e-21	0.24099	0.0231323	0.343183	0.117775	cis
rs6978425	OID45399	PON1	-10.4177	6.11165e-24	7.82748e-21	-0.148527	0.0142571	-0.343178	0.117771	cis
rs138016406	OID42438	FAM114A1	-10.4177	6.11259e-24	7.82809e-21	-0.263575	0.0253006	-0.343177	0.117771	cis
rs757396123	OID42438	FAM114A1	-10.4177	6.11259e-24	7.82809e-21	-0.263575	0.0253006	-0.343177	0.117771	cis
rs12498659	OID45414	SPARCL1	-10.4169	6.15781e-24	7.8857e-21	-0.245639	0.0235807	-0.343154	0.117755	cis
rs4889840	OID44928	SGSH	-10.4169	6.16151e-24	7.89014e-21	-0.300094	0.0288085	-0.343152	0.117753	cis
rs10737683	OID45333	CFHR5	10.4166	6.17839e-24	7.91145e-21	0.279177	0.0268012	0.343144	0.117748	cis
rs1049174	OID43902	KLRK1	10.4156	6.23368e-24	7.98073e-21	0.252514	0.0242438	0.343116	0.117728	cis
rs10537865	OID43902	KLRK1	10.4156	6.23368e-24	7.98073e-21	0.252514	0.0242438	0.343116	0.117728	cis
rs144019353	OID43902	KLRK1	10.4156	6.23368e-24	7.98073e-21	0.252514	0.0242438	0.343116	0.117728	cis
rs1600128	OID43902	KLRK1	10.4156	6.23368e-24	7.98073e-21	0.252514	0.0242438	0.343116	0.117728	cis
rs1904123	OID43902	KLRK1	10.4156	6.23368e-24	7.98073e-21	0.252514	0.0242438	0.343116	0.117728	cis
rs782205657	OID44053	OBP2B	10.4151	6.2629e-24	8.01783e-21	0.418013	0.0401352	0.343101	0.117718	cis
rs2740380	OID44529	CDHR5	-10.4144	6.30293e-24	8.06817e-21	-0.251768	0.0241749	-0.343081	0.117705	cis
rs6598008	OID44529	CDHR5	-10.4144	6.30293e-24	8.06817e-21	-0.251768	0.0241749	-0.343081	0.117705	cis
rs2740375	OID44529	CDHR5	-10.4144	6.30293e-24	8.06817e-21	-0.251768	0.0241749	-0.343081	0.117705	cis
rs13096760	OID45386	MST1	-10.4144	6.30378e-24	8.06894e-21	-0.41955	0.0402856	-0.343081	0.117704	cis
rs55884058	OID43477	CCN4	10.4138	6.33743e-24	8.1114e-21	0.272003	0.0261194	0.343064	0.117693	cis
rs12156037	OID43477	CCN4	10.4138	6.33743e-24	8.1114e-21	0.272003	0.0261194	0.343064	0.117693	cis
rs3766511	OID43320	ACP6	-10.4127	6.40279e-24	8.19475e-21	-0.314073	0.0301624	-0.343032	0.117671	cis
rs28400887	OID43804	HLA-A	10.4124	6.42323e-24	8.22059e-21	0.361614	0.0347292	0.343022	0.117664	cis
rs5743806	OID42438	FAM114A1	-10.4122	6.43654e-24	8.23637e-21	-0.263617	0.0253182	-0.343015	0.11766	cis
rs5743790	OID42438	FAM114A1	-10.4122	6.43654e-24	8.23637e-21	-0.263617	0.0253182	-0.343015	0.11766	cis
rs6531669	OID42438	FAM114A1	-10.4122	6.43654e-24	8.23637e-21	-0.263617	0.0253182	-0.343015	0.11766	cis
rs6531670	OID42438	FAM114A1	-10.4122	6.43654e-24	8.23637e-21	-0.263617	0.0253182	-0.343015	0.11766	cis
rs7871721	OID45361	FCN2	10.4117	6.4647e-24	8.27209e-21	0.467016	0.044855	0.343002	0.11765	cis
rs246396	OID45213	PDGFRB	10.4116	6.46769e-24	8.2756e-21	0.314723	0.030228	0.343	0.117649	cis
rs1774131	OID45225	PLA2G2A	-10.4115	6.47529e-24	8.28501e-21	-0.443763	0.0426224	-0.342997	0.117647	cis
rs5833034	OID43847	IL18R1	10.4105	6.53437e-24	8.36029e-21	0.319267	0.0306677	0.342968	0.117627	cis
rs13233527	OID45399	PON1	-10.4097	6.58586e-24	8.42584e-21	-0.149703	0.0143812	-0.342943	0.11761	cis
rs34237604	OID44099	PLB1	10.4087	6.64359e-24	8.49938e-21	0.424212	0.0407553	0.342916	0.117591	cis
rs12140033	OID45333	CFHR5	-10.4082	6.67427e-24	8.5383e-21	-0.281731	0.0270681	-0.342902	0.117582	cis
rs390695	OID45455	CFHR4	10.4081	6.68207e-24	8.54795e-21	0.49415	0.0474773	0.342898	0.117579	cis
rs5760252	OID45272	SUSD2	-10.408	6.69105e-24	8.55912e-21	-0.373227	0.0358597	-0.342894	0.117576	cis
rs6540096	OID42206	CA5A	-10.4079	6.69708e-24	8.56651e-21	-0.756202	0.0726567	-0.342891	0.117574	cis
rs1256536	OID43732	FUT8	-10.4073	6.73318e-24	8.61236e-21	-0.391892	0.0376555	-0.342874	0.117563	cis
rs6036548	OID43576	CST5	-10.4065	6.78389e-24	8.67688e-21	-0.297411	0.0285794	-0.342851	0.117546	cis
rs10981436	OID43822	HSDL2	10.4056	6.84168e-24	8.75047e-21	0.336844	0.0323715	0.342824	0.117528	cis
rs61555275	OID44323	THTPA	10.4054	6.85363e-24	8.76542e-21	0.620872	0.0596683	0.342818	0.117524	cis
rs77170724	OID42438	FAM114A1	-10.405	6.87486e-24	8.79224e-21	-0.262945	0.0252709	-0.342809	0.117518	cis
rs10402324	OID43704	FCAR	-10.405	6.87974e-24	8.7948e-21	-0.284598	0.0273521	-0.342806	0.117516	cis
rs11666846	OID43704	FCAR	-10.405	6.87974e-24	8.7948e-21	-0.284598	0.0273521	-0.342806	0.117516	cis
rs12974020	OID43704	FCAR	-10.405	6.87974e-24	8.7948e-21	-0.284598	0.0273521	-0.342806	0.117516	cis
rs12974530	OID43704	FCAR	-10.405	6.87974e-24	8.7948e-21	-0.284598	0.0273521	-0.342806	0.117516	cis
rs12972637	OID43704	FCAR	-10.405	6.87974e-24	8.7948e-21	-0.284598	0.0273521	-0.342806	0.117516	cis
rs75732388	OID43704	FCAR	-10.405	6.87974e-24	8.7948e-21	-0.284598	0.0273521	-0.342806	0.117516	cis
rs59223694	OID43704	FCAR	-10.405	6.87974e-24	8.7948e-21	-0.284598	0.0273521	-0.342806	0.117516	cis
rs59401716	OID43704	FCAR	-10.405	6.87974e-24	8.7948e-21	-0.284598	0.0273521	-0.342806	0.117516	cis
rs62123424	OID43704	FCAR	-10.405	6.87974e-24	8.7948e-21	-0.284598	0.0273521	-0.342806	0.117516	cis
rs7258735	OID43704	FCAR	-10.405	6.87974e-24	8.7948e-21	-0.284598	0.0273521	-0.342806	0.117516	cis
rs28529432	OID43704	FCAR	-10.405	6.87974e-24	8.7948e-21	-0.284598	0.0273521	-0.342806	0.117516	cis
rs10184981	OID43945	LY75	-10.4049	6.88442e-24	8.80045e-21	-0.233537	0.0224449	-0.342804	0.117515	cis
rs4414750	OID43576	CST5	-10.4044	6.91842e-24	8.84257e-21	-0.303803	0.0291996	-0.342789	0.117504	cis
rs4645066	OID43576	CST5	-10.4044	6.91842e-24	8.84257e-21	-0.303803	0.0291996	-0.342789	0.117504	cis
rs4281976	OID43576	CST5	-10.4044	6.91842e-24	8.84257e-21	-0.303803	0.0291996	-0.342789	0.117504	cis
rs6049088	OID43576	CST5	-10.4044	6.91842e-24	8.84257e-21	-0.303803	0.0291996	-0.342789	0.117504	cis
rs4407312	OID43576	CST5	-10.4041	6.93588e-24	8.86387e-21	-0.297932	0.028636	-0.342781	0.117499	cis
rs4504066	OID43576	CST5	-10.4041	6.93588e-24	8.86387e-21	-0.297932	0.028636	-0.342781	0.117499	cis
rs4239738	OID43576	CST5	-10.4041	6.93588e-24	8.86387e-21	-0.297932	0.028636	-0.342781	0.117499	cis
rs7109762	OID43374	APIP	10.404	6.93953e-24	8.86753e-21	0.836859	0.080436	0.342779	0.117498	cis
rs1605879	OID43374	APIP	10.404	6.93953e-24	8.86753e-21	0.836859	0.080436	0.342779	0.117498	cis
rs1813690	OID43374	APIP	10.404	6.93953e-24	8.86753e-21	0.836859	0.080436	0.342779	0.117498	cis
rs35853889	OID43937	LRRC37A2	10.404	6.94403e-24	8.86991e-21	0.273789	0.0263158	0.342777	0.117496	cis
rs1491113392	OID43937	LRRC37A2	10.404	6.94403e-24	8.86991e-21	0.273789	0.0263158	0.342777	0.117496	cis
rs7212857	OID43937	LRRC37A2	10.404	6.94403e-24	8.86991e-21	0.273789	0.0263158	0.342777	0.117496	cis
rs11652003	OID43937	LRRC37A2	10.404	6.94403e-24	8.86991e-21	0.273789	0.0263158	0.342777	0.117496	cis
rs11326553	OID43937	LRRC37A2	10.404	6.94403e-24	8.86991e-21	0.273789	0.0263158	0.342777	0.117496	cis
rs8079695	OID43937	LRRC37A2	10.404	6.94403e-24	8.86991e-21	0.273789	0.0263158	0.342777	0.117496	cis
rs9910683	OID43937	LRRC37A2	10.404	6.94403e-24	8.86991e-21	0.273789	0.0263158	0.342777	0.117496	cis
rs2016730	OID43937	LRRC37A2	10.404	6.94403e-24	8.86991e-21	0.273789	0.0263158	0.342777	0.117496	cis
rs4792831	OID43937	LRRC37A2	10.404	6.94403e-24	8.86991e-21	0.273789	0.0263158	0.342777	0.117496	cis
rs4792835	OID43937	LRRC37A2	10.404	6.94403e-24	8.86991e-21	0.273789	0.0263158	0.342777	0.117496	cis
rs2061586	OID44529	CDHR5	-10.4038	6.95372e-24	8.88161e-21	-0.295274	0.0283813	-0.342773	0.117493	cis
rs3943356	OID44529	CDHR5	-10.4038	6.95372e-24	8.88161e-21	-0.295274	0.0283813	-0.342773	0.117493	cis
rs10817281	OID43822	HSDL2	-10.4032	6.99076e-24	8.92824e-21	-0.339125	0.032598	-0.342756	0.117482	cis
rs12342459	OID43822	HSDL2	-10.4032	6.99076e-24	8.92824e-21	-0.339125	0.032598	-0.342756	0.117482	cis
rs2289739	OID41432	LTK	-10.402	7.07398e-24	9.03418e-21	-0.282445	0.027153	-0.342719	0.117456	cis
rs7630745	OID43934	LRIG1	10.4017	7.09414e-24	9.05959e-21	0.262834	0.0252684	0.34271	0.11745	cis
rs12523235	OID45213	PDGFRB	10.4016	7.09535e-24	9.06009e-21	0.275992	0.0265335	0.34271	0.11745	cis
rs11738308	OID45213	PDGFRB	10.4016	7.09535e-24	9.06009e-21	0.275992	0.0265335	0.34271	0.11745	cis
rs11738390	OID45213	PDGFRB	10.4016	7.09535e-24	9.06009e-21	0.275992	0.0265335	0.34271	0.11745	cis
rs67623411	OID43991	MSLN	-10.4015	7.1065e-24	9.074e-21	-0.320347	0.0307982	-0.342705	0.117447	cis
rs603050	OID44783	MMP1	10.4012	7.12443e-24	9.09378e-21	0.575074	0.0552892	0.342697	0.117441	cis
rs529381	OID44783	MMP1	10.4012	7.12443e-24	9.09378e-21	0.575074	0.0552892	0.342697	0.117441	cis
rs1144398	OID44783	MMP1	10.4012	7.12443e-24	9.09378e-21	0.575074	0.0552892	0.342697	0.117441	cis
rs187692934	OID44783	MMP1	10.4012	7.12443e-24	9.09378e-21	0.575074	0.0552892	0.342697	0.117441	cis
rs193239034	OID44783	MMP1	10.4012	7.12443e-24	9.09378e-21	0.575074	0.0552892	0.342697	0.117441	cis
rs36111345	OID44783	MMP1	10.4012	7.12443e-24	9.09378e-21	0.575074	0.0552892	0.342697	0.117441	cis
rs524626	OID44783	MMP1	10.4012	7.12443e-24	9.09378e-21	0.575074	0.0552892	0.342697	0.117441	cis
rs519166	OID44783	MMP1	10.4012	7.12443e-24	9.09378e-21	0.575074	0.0552892	0.342697	0.117441	cis
rs485200	OID44783	MMP1	10.4012	7.12443e-24	9.09378e-21	0.575074	0.0552892	0.342697	0.117441	cis
rs2240756	OID43937	LRRC37A2	10.401	7.13585e-24	9.10732e-21	0.272245	0.0261748	0.342692	0.117438	cis
rs71138530	OID43937	LRRC37A2	10.401	7.13585e-24	9.10732e-21	0.272245	0.0261748	0.342692	0.117438	cis
rs2532379	OID43937	LRRC37A2	10.401	7.13585e-24	9.10732e-21	0.272245	0.0261748	0.342692	0.117438	cis
rs854548	OID45399	PON1	10.4009	7.14184e-24	9.11461e-21	0.153257	0.0147349	0.342689	0.117436	cis
rs1702645	OID44276	SPINK4	-10.4007	7.15886e-24	9.13599e-21	-0.47614	0.0457797	-0.342682	0.117431	cis
rs4479442	OID43847	IL18R1	10.4004	7.17944e-24	9.16192e-21	0.236407	0.0227306	0.342673	0.117425	cis
rs1865097	OID43704	FCAR	-10.4003	7.18227e-24	9.16517e-21	-0.284584	0.027363	-0.342671	0.117424	cis
rs12578507	OID43902	KLRK1	-10.3987	7.28871e-24	9.29995e-21	-0.294766	0.0283463	-0.342625	0.117392	cis
rs61917749	OID43902	KLRK1	-10.3987	7.28871e-24	9.29995e-21	-0.294766	0.0283463	-0.342625	0.117392	cis
rs12301897	OID43902	KLRK1	-10.3987	7.28871e-24	9.29995e-21	-0.294766	0.0283463	-0.342625	0.117392	cis
rs1892252	OID43429	BTN3A2	-10.398	7.34077e-24	9.36601e-21	-0.403683	0.0388233	-0.342603	0.117377	cis
rs2731695	OID44242	SH3PXD2B	10.3977	7.3608e-24	9.39122e-21	0.307766	0.0295995	0.342594	0.117371	cis
rs7206295	OID44129	PRSS53	10.3973	7.38704e-24	9.42433e-21	0.254594	0.0244866	0.342583	0.117363	cis
rs4396169	OID44858	PM20D1	10.3968	7.42185e-24	9.46766e-21	0.911584	0.0876794	0.342568	0.117353	cis
rs7540981	OID44858	PM20D1	10.3968	7.42185e-24	9.46766e-21	0.911584	0.0876794	0.342568	0.117353	cis
rs11240569	OID44858	PM20D1	10.3968	7.42185e-24	9.46766e-21	0.911584	0.0876794	0.342568	0.117353	cis
rs141088233	OID42450	FCRL3	-10.3949	7.54993e-24	9.63068e-21	-0.594284	0.0571706	-0.342515	0.117316	cis
rs4290725	OID43576	CST5	-10.3949	7.55316e-24	9.63444e-21	-0.299142	0.0287778	-0.342513	0.117315	cis
rs11336167	OID43576	CST5	-10.3946	7.57389e-24	9.64661e-21	-0.298986	0.0287636	-0.342505	0.117309	cis
rs6114287	OID43576	CST5	-10.3946	7.57389e-24	9.64661e-21	-0.298986	0.0287636	-0.342505	0.117309	cis
rs67476878	OID43576	CST5	-10.3946	7.57389e-24	9.64661e-21	-0.298986	0.0287636	-0.342505	0.117309	cis
rs6114292	OID43576	CST5	-10.3946	7.57389e-24	9.64661e-21	-0.298986	0.0287636	-0.342505	0.117309	cis
rs6114294	OID43576	CST5	-10.3946	7.57389e-24	9.64661e-21	-0.298986	0.0287636	-0.342505	0.117309	cis
rs6106719	OID43576	CST5	-10.3946	7.57389e-24	9.64661e-21	-0.298986	0.0287636	-0.342505	0.117309	cis
rs113319818	OID43576	CST5	-10.3946	7.57389e-24	9.64661e-21	-0.298986	0.0287636	-0.342505	0.117309	cis
rs66558321	OID43576	CST5	-10.3946	7.57389e-24	9.64661e-21	-0.298986	0.0287636	-0.342505	0.117309	cis
rs72490829	OID43576	CST5	-10.3946	7.57389e-24	9.64661e-21	-0.298986	0.0287636	-0.342505	0.117309	cis
rs6114298	OID43576	CST5	-10.3946	7.57389e-24	9.64661e-21	-0.298986	0.0287636	-0.342505	0.117309	cis
rs6114299	OID43576	CST5	-10.3946	7.57389e-24	9.64661e-21	-0.298986	0.0287636	-0.342505	0.117309	cis
rs56342760	OID43576	CST5	-10.3946	7.57389e-24	9.64661e-21	-0.298986	0.0287636	-0.342505	0.117309	cis
rs6114300	OID43576	CST5	-10.3946	7.57389e-24	9.64661e-21	-0.298986	0.0287636	-0.342505	0.117309	cis
rs6114301	OID43576	CST5	-10.3946	7.57389e-24	9.64661e-21	-0.298986	0.0287636	-0.342505	0.117309	cis
rs7265209	OID43576	CST5	-10.3946	7.57389e-24	9.64661e-21	-0.298986	0.0287636	-0.342505	0.117309	cis
rs6114302	OID43576	CST5	-10.3946	7.57389e-24	9.64661e-21	-0.298986	0.0287636	-0.342505	0.117309	cis
chr20_23808188_CT_C	OID43576	CST5	-10.3946	7.57389e-24	9.64661e-21	-0.298986	0.0287636	-0.342505	0.117309	cis
rs72490830	OID43576	CST5	-10.3946	7.57389e-24	9.64661e-21	-0.298986	0.0287636	-0.342505	0.117309	cis
rs6114306	OID43576	CST5	-10.3946	7.57389e-24	9.64661e-21	-0.298986	0.0287636	-0.342505	0.117309	cis
rs6114308	OID43576	CST5	-10.3946	7.57389e-24	9.64661e-21	-0.298986	0.0287636	-0.342505	0.117309	cis
rs6106721	OID43576	CST5	-10.3946	7.57389e-24	9.64661e-21	-0.298986	0.0287636	-0.342505	0.117309	cis
rs6106722	OID43576	CST5	-10.3946	7.57389e-24	9.64661e-21	-0.298986	0.0287636	-0.342505	0.117309	cis
rs6106723	OID43576	CST5	-10.3946	7.57389e-24	9.64661e-21	-0.298986	0.0287636	-0.342505	0.117309	cis
rs79658470	OID43576	CST5	-10.3946	7.57389e-24	9.64661e-21	-0.298986	0.0287636	-0.342505	0.117309	cis
rs67919643	OID43576	CST5	-10.3946	7.57389e-24	9.64661e-21	-0.298986	0.0287636	-0.342505	0.117309	cis
rs6106724	OID43576	CST5	-10.3946	7.57389e-24	9.64661e-21	-0.298986	0.0287636	-0.342505	0.117309	cis
rs8115480	OID43576	CST5	-10.3946	7.57389e-24	9.64661e-21	-0.298986	0.0287636	-0.342505	0.117309	cis
rs58562110	OID43576	CST5	-10.3946	7.57389e-24	9.64661e-21	-0.298986	0.0287636	-0.342505	0.117309	cis
rs57373323	OID43576	CST5	-10.3946	7.57389e-24	9.64661e-21	-0.298986	0.0287636	-0.342505	0.117309	cis
rs4428079	OID43576	CST5	-10.3946	7.57389e-24	9.64661e-21	-0.298986	0.0287636	-0.342505	0.117309	cis
rs6114312	OID43576	CST5	-10.3946	7.57389e-24	9.64661e-21	-0.298986	0.0287636	-0.342505	0.117309	cis
rs6114313	OID43576	CST5	-10.3946	7.57389e-24	9.64661e-21	-0.298986	0.0287636	-0.342505	0.117309	cis
rs6106728	OID43576	CST5	-10.3946	7.57389e-24	9.64661e-21	-0.298986	0.0287636	-0.342505	0.117309	cis
rs6114315	OID43576	CST5	-10.3946	7.57389e-24	9.64661e-21	-0.298986	0.0287636	-0.342505	0.117309	cis
rs6114316	OID43576	CST5	-10.3946	7.57389e-24	9.64661e-21	-0.298986	0.0287636	-0.342505	0.117309	cis
rs6114318	OID43576	CST5	-10.3946	7.57389e-24	9.64661e-21	-0.298986	0.0287636	-0.342505	0.117309	cis
rs41309345	OID43576	CST5	-10.3946	7.57389e-24	9.64661e-21	-0.298986	0.0287636	-0.342505	0.117309	cis
rs6114319	OID43576	CST5	-10.3946	7.57389e-24	9.64661e-21	-0.298986	0.0287636	-0.342505	0.117309	cis
rs6106729	OID43576	CST5	-10.3946	7.57389e-24	9.64661e-21	-0.298986	0.0287636	-0.342505	0.117309	cis
rs12535571	OID45399	PON1	-10.3938	7.62803e-24	9.71473e-21	-0.149337	0.0143679	-0.342482	0.117294	cis
chr22_30616025_TTGGATGGATGGATGGATGGATGGATGGA_T	OID45417	TCN2	10.3938	7.62882e-24	9.71473e-21	0.337318	0.0324537	0.342482	0.117294	cis
rs9621049	OID45417	TCN2	10.3938	7.62882e-24	9.71473e-21	0.337318	0.0324537	0.342482	0.117294	cis
rs4820886	OID45417	TCN2	10.3938	7.62882e-24	9.71473e-21	0.337318	0.0324537	0.342482	0.117294	cis
rs12168392	OID45417	TCN2	10.3938	7.62882e-24	9.71473e-21	0.337318	0.0324537	0.342482	0.117294	cis
rs7942125	OID43311	AAMDC	10.3933	7.66479e-24	9.7598e-21	0.33877	0.032595	0.342467	0.117284	cis
rs7928656	OID43311	AAMDC	10.3933	7.66479e-24	9.7598e-21	0.33877	0.032595	0.342467	0.117284	cis
rs12127809	OID42448	FCGR2B	-10.3927	7.70553e-24	9.81094e-21	-0.91991	0.0885147	-0.342451	0.117272	cis
rs371389552	OID42448	FCGR2B	-10.3927	7.70553e-24	9.81094e-21	-0.91991	0.0885147	-0.342451	0.117272	cis
rs111530790	OID42438	FAM114A1	-10.392	7.75506e-24	9.8669e-21	-0.261982	0.0252099	-0.34243	0.117259	cis
rs6849400	OID42438	FAM114A1	-10.392	7.75506e-24	9.8669e-21	-0.261982	0.0252099	-0.34243	0.117259	cis
rs11933455	OID42438	FAM114A1	-10.392	7.75506e-24	9.8669e-21	-0.261982	0.0252099	-0.34243	0.117259	cis
rs11942148	OID42438	FAM114A1	-10.392	7.75506e-24	9.8669e-21	-0.261982	0.0252099	-0.34243	0.117259	cis
chr4_38846737_A_AAGAAGGG	OID42438	FAM114A1	-10.392	7.75506e-24	9.8669e-21	-0.261982	0.0252099	-0.34243	0.117259	cis
rs111826371	OID42438	FAM114A1	-10.392	7.75506e-24	9.8669e-21	-0.261982	0.0252099	-0.34243	0.117259	cis
rs202008900	OID42438	FAM114A1	-10.392	7.75506e-24	9.8669e-21	-0.261982	0.0252099	-0.34243	0.117259	cis
rs112690141	OID42438	FAM114A1	-10.392	7.75506e-24	9.8669e-21	-0.261982	0.0252099	-0.34243	0.117259	cis
rs146468588	OID42438	FAM114A1	-10.392	7.75506e-24	9.8669e-21	-0.261982	0.0252099	-0.34243	0.117259	cis
rs111980996	OID42438	FAM114A1	-10.392	7.75506e-24	9.8669e-21	-0.261982	0.0252099	-0.34243	0.117259	cis
rs113668069	OID42438	FAM114A1	-10.392	7.75506e-24	9.8669e-21	-0.261982	0.0252099	-0.34243	0.117259	cis
rs148035117	OID42438	FAM114A1	-10.392	7.75506e-24	9.8669e-21	-0.261982	0.0252099	-0.34243	0.117259	cis
rs2087464	OID42438	FAM114A1	-10.392	7.75506e-24	9.8669e-21	-0.261982	0.0252099	-0.34243	0.117259	cis
rs2087465	OID42438	FAM114A1	-10.392	7.75506e-24	9.8669e-21	-0.261982	0.0252099	-0.34243	0.117259	cis
rs73236638	OID42438	FAM114A1	-10.392	7.75506e-24	9.8669e-21	-0.261982	0.0252099	-0.34243	0.117259	cis
rs7673124	OID42438	FAM114A1	-10.392	7.75506e-24	9.8669e-21	-0.261982	0.0252099	-0.34243	0.117259	cis
rs7691002	OID42438	FAM114A1	-10.392	7.75506e-24	9.8669e-21	-0.261982	0.0252099	-0.34243	0.117259	cis
rs55919646	OID42438	FAM114A1	-10.392	7.75506e-24	9.8669e-21	-0.261982	0.0252099	-0.34243	0.117259	cis
rs17429245	OID42438	FAM114A1	-10.392	7.75506e-24	9.8669e-21	-0.261982	0.0252099	-0.34243	0.117259	cis
rs819648	OID44750	LGALS8	-10.3913	7.81013e-24	9.93659e-21	-0.294641	0.0283546	-0.342408	0.117243	cis
chr11_615768_C_CCCGCCT	OID44529	CDHR5	-10.3911	7.81941e-24	9.94803e-21	-0.251291	0.0241832	-0.342404	0.117241	cis
rs6114275	OID43576	CST5	-10.391	7.82655e-24	9.95447e-21	-0.299026	0.0287773	-0.342402	0.117239	cis
rs6114276	OID43576	CST5	-10.391	7.82655e-24	9.95447e-21	-0.299026	0.0287773	-0.342402	0.117239	cis
rs59474311	OID43576	CST5	-10.391	7.82655e-24	9.95447e-21	-0.299026	0.0287773	-0.342402	0.117239	cis
rs57566495	OID43576	CST5	-10.391	7.82655e-24	9.95447e-21	-0.299026	0.0287773	-0.342402	0.117239	cis
rs4309635	OID43576	CST5	-10.391	7.82655e-24	9.95447e-21	-0.299026	0.0287773	-0.342402	0.117239	cis
rs6114277	OID43576	CST5	-10.391	7.82655e-24	9.95447e-21	-0.299026	0.0287773	-0.342402	0.117239	cis
rs68177380	OID43576	CST5	-10.391	7.82655e-24	9.95447e-21	-0.299026	0.0287773	-0.342402	0.117239	cis
rs62074067	OID43937	LRRC37A2	-10.3902	7.89101e-24	1.00361e-20	-0.48341	0.0465257	-0.342376	0.117221	cis
rs558150	OID43532	CLEC12A	10.3896	7.93419e-24	1.00902e-20	0.32213	0.0310051	0.342359	0.117209	cis
rs11524533	OID43532	CLEC12A	10.3896	7.93419e-24	1.00902e-20	0.32213	0.0310051	0.342359	0.117209	cis
rs7962602	OID43538	CLEC7A	-10.3892	7.96491e-24	1.01289e-20	-0.505867	0.0486918	-0.342346	0.117201	cis
rs202086654	OID44927	SFTPD	-10.389	7.97404e-24	1.01313e-20	-0.599262	0.0576822	-0.342343	0.117199	cis
rs3012890	OID44927	SFTPD	-10.389	7.97404e-24	1.01313e-20	-0.599262	0.0576822	-0.342343	0.117199	cis
rs201740143	OID44927	SFTPD	-10.389	7.97404e-24	1.01313e-20	-0.599262	0.0576822	-0.342343	0.117199	cis
rs2983825	OID44927	SFTPD	-10.389	7.97404e-24	1.01313e-20	-0.599262	0.0576822	-0.342343	0.117199	cis
rs3012885	OID44927	SFTPD	-10.389	7.97404e-24	1.01313e-20	-0.599262	0.0576822	-0.342343	0.117199	cis
rs3012884	OID44927	SFTPD	-10.389	7.97404e-24	1.01313e-20	-0.599262	0.0576822	-0.342343	0.117199	cis
rs9416204	OID44927	SFTPD	-10.389	7.97404e-24	1.01313e-20	-0.599262	0.0576822	-0.342343	0.117199	cis
rs2983821	OID44927	SFTPD	-10.389	7.97404e-24	1.01313e-20	-0.599262	0.0576822	-0.342343	0.117199	cis
rs574657140	OID44927	SFTPD	-10.389	7.97404e-24	1.01313e-20	-0.599262	0.0576822	-0.342343	0.117199	cis
rs758913906	OID44927	SFTPD	-10.389	7.97404e-24	1.01313e-20	-0.599262	0.0576822	-0.342343	0.117199	cis
rs747372852	OID44927	SFTPD	-10.389	7.97404e-24	1.01313e-20	-0.599262	0.0576822	-0.342343	0.117199	cis
rs770578504	OID44927	SFTPD	-10.389	7.97404e-24	1.01313e-20	-0.599262	0.0576822	-0.342343	0.117199	cis
rs200502689	OID44927	SFTPD	-10.389	7.97404e-24	1.01313e-20	-0.599262	0.0576822	-0.342343	0.117199	cis
rs2986532	OID44927	SFTPD	-10.389	7.97404e-24	1.01313e-20	-0.599262	0.0576822	-0.342343	0.117199	cis
rs9415235	OID44927	SFTPD	-10.389	7.97404e-24	1.01313e-20	-0.599262	0.0576822	-0.342343	0.117199	cis
rs199838697	OID44927	SFTPD	-10.389	7.97404e-24	1.01313e-20	-0.599262	0.0576822	-0.342343	0.117199	cis
rs9416205	OID44927	SFTPD	-10.389	7.97404e-24	1.01313e-20	-0.599262	0.0576822	-0.342343	0.117199	cis
rs9415236	OID44927	SFTPD	-10.389	7.97404e-24	1.01313e-20	-0.599262	0.0576822	-0.342343	0.117199	cis
rs2991877	OID44927	SFTPD	-10.389	7.97404e-24	1.01313e-20	-0.599262	0.0576822	-0.342343	0.117199	cis
rs9416209	OID44927	SFTPD	-10.389	7.97404e-24	1.01313e-20	-0.599262	0.0576822	-0.342343	0.117199	cis
rs3012870	OID44927	SFTPD	-10.389	7.97404e-24	1.01313e-20	-0.599262	0.0576822	-0.342343	0.117199	cis
rs2983813	OID44927	SFTPD	-10.389	7.97404e-24	1.01313e-20	-0.599262	0.0576822	-0.342343	0.117199	cis
rs1409733	OID44927	SFTPD	-10.389	7.97404e-24	1.01313e-20	-0.599262	0.0576822	-0.342343	0.117199	cis
rs201977084	OID44927	SFTPD	-10.389	7.97404e-24	1.01313e-20	-0.599262	0.0576822	-0.342343	0.117199	cis
rs2857458	OID43804	HLA-A	10.3881	8.04152e-24	1.02163e-20	0.358588	0.034519	0.342316	0.117181	cis
rs2857436	OID43804	HLA-A	10.3881	8.04152e-24	1.02163e-20	0.358588	0.034519	0.342316	0.117181	cis
rs6574169	OID43677	ENTPD5	-10.3878	8.06606e-24	1.02463e-20	-0.287443	0.0276712	-0.342307	0.117174	cis
rs10149956	OID43677	ENTPD5	-10.3878	8.06606e-24	1.02463e-20	-0.287443	0.0276712	-0.342307	0.117174	cis
rs4356410	OID43677	ENTPD5	-10.3878	8.06606e-24	1.02463e-20	-0.287443	0.0276712	-0.342307	0.117174	cis
rs7843715	OID45363	FGL1	-10.3872	8.11155e-24	1.03037e-20	-0.467819	0.0450381	-0.342289	0.117162	cis
rs11130192	OID45386	MST1	-10.3868	8.14351e-24	1.03439e-20	-0.420246	0.0404598	-0.342277	0.117153	cis
rs140076597	OID44927	SFTPD	-10.386	8.20351e-24	1.04197e-20	-0.580481	0.0558909	-0.342254	0.117138	cis
chr12_10375044_T_TA	OID43902	KLRK1	10.3858	8.21241e-24	1.04291e-20	0.252115	0.0242749	0.34225	0.117135	cis
rs2617149	OID43902	KLRK1	10.3858	8.21241e-24	1.04291e-20	0.252115	0.0242749	0.34225	0.117135	cis
rs35866334	OID43902	KLRK1	10.3858	8.21241e-24	1.04291e-20	0.252115	0.0242749	0.34225	0.117135	cis
rs2617160	OID43902	KLRK1	10.3858	8.21241e-24	1.04291e-20	0.252115	0.0242749	0.34225	0.117135	cis
rs2250877	OID43902	KLRK1	10.3858	8.21241e-24	1.04291e-20	0.252115	0.0242749	0.34225	0.117135	cis
rs10115837	OID43822	HSDL2	10.3858	8.21663e-24	1.04336e-20	0.343793	0.0331022	0.342249	0.117134	cis
rs10115884	OID43822	HSDL2	10.3858	8.21663e-24	1.04336e-20	0.343793	0.0331022	0.342249	0.117134	cis
rs3850750	OID45363	FGL1	-10.3856	8.22913e-24	1.04483e-20	-0.453349	0.0436516	-0.342244	0.117131	cis
rs3214089	OID45363	FGL1	-10.3856	8.22913e-24	1.04483e-20	-0.453349	0.0436516	-0.342244	0.117131	cis
rs12335080	OID45363	FGL1	-10.3856	8.22913e-24	1.04483e-20	-0.453349	0.0436516	-0.342244	0.117131	cis
rs17514991	OID45363	FGL1	-10.3852	8.25977e-24	1.04868e-20	-0.453769	0.0436937	-0.342232	0.117123	cis
rs61861433	OID44927	SFTPD	10.3844	8.32072e-24	1.05638e-20	0.58906	0.0567253	0.342209	0.117107	cis
rs2917860	OID45056	CD109	-10.3837	8.37548e-24	1.06325e-20	-0.189709	0.0182698	-0.342188	0.117093	cis
rs2917859	OID45056	CD109	-10.3837	8.37548e-24	1.06325e-20	-0.189709	0.0182698	-0.342188	0.117093	cis
rs2270838	OID42849	NQO1	10.3837	8.37768e-24	1.06349e-20	0.752579	0.072477	0.342188	0.117092	cis
rs289835	OID44337	TNFAIP6	10.3825	8.46982e-24	1.07515e-20	0.37679	0.0362909	0.342153	0.117069	cis
rs5743798	OID42438	FAM114A1	-10.3822	8.49486e-24	1.07829e-20	-0.262088	0.025244	-0.342144	0.117062	cis
rs57082779	OID42849	NQO1	10.3817	8.53705e-24	1.0836e-20	0.752633	0.0724964	0.342128	0.117052	cis
rs3087803	OID42898	PEBP4	10.3808	8.60906e-24	1.09266e-20	1.70046	0.163809	0.342102	0.117034	cis
rs11278854	OID42898	PEBP4	10.3808	8.60906e-24	1.09266e-20	1.70046	0.163809	0.342102	0.117034	cis
rs147935266	OID43846	IL17RB	10.3799	8.6744e-24	1.10091e-20	0.737324	0.0710336	0.342078	0.117017	cis
rs4077810	OID44129	PRSS53	10.3796	8.70148e-24	1.10431e-20	0.254936	0.0245613	0.342068	0.117011	cis
rs4656327	OID42448	FCGR2B	-10.379	8.74607e-24	1.1098e-20	-0.660762	0.0636631	-0.342052	0.117	cis
rs4657092	OID42448	FCGR2B	-10.379	8.74607e-24	1.1098e-20	-0.660762	0.0636631	-0.342052	0.117	cis
rs4656329	OID42448	FCGR2B	-10.379	8.74607e-24	1.1098e-20	-0.660762	0.0636631	-0.342052	0.117	cis
rs4656330	OID42448	FCGR2B	-10.379	8.74607e-24	1.1098e-20	-0.660762	0.0636631	-0.342052	0.117	cis
rs17848299	OID44859	PNLIPRP2	10.3789	8.76134e-24	1.11161e-20	2.3099	0.222559	0.342047	0.116996	cis
rs12251289	OID44859	PNLIPRP2	10.3789	8.76134e-24	1.11161e-20	2.3099	0.222559	0.342047	0.116996	cis
rs61416561	OID44859	PNLIPRP2	10.3789	8.76134e-24	1.11161e-20	2.3099	0.222559	0.342047	0.116996	cis
rs112313229	OID43168	TDGF1	-10.3777	8.85653e-24	1.12364e-20	-2.41713	0.232916	-0.342013	0.116973	cis
rs3103934	OID42787	MUC20	10.3776	8.86601e-24	1.1248e-20	0.588511	0.0567099	0.342009	0.11697	cis
rs17126160	OID45363	FGL1	-10.3775	8.87326e-24	1.12568e-20	-0.446043	0.0429818	-0.342007	0.116969	cis
rs625274	OID45289	TREH	-10.3774	8.87632e-24	1.12599e-20	-0.654879	0.063106	-0.342006	0.116968	cis
rs4291686	OID45289	TREH	-10.3774	8.87632e-24	1.12599e-20	-0.654879	0.063106	-0.342006	0.116968	cis
rs163928	OID43774	GPC5	10.3769	8.92056e-24	1.13155e-20	0.376611	0.0362932	0.34199	0.116957	cis
rs5789208	OID44529	CDHR5	-10.3765	8.95324e-24	1.13561e-20	-0.251319	0.02422	-0.341979	0.116949	cis
rs4963137	OID44529	CDHR5	-10.3765	8.95324e-24	1.13561e-20	-0.251319	0.02422	-0.341979	0.116949	cis
rs9348711	OID43429	BTN3A2	10.3763	8.96689e-24	1.1373e-20	0.31259	0.0301252	0.341974	0.116946	cis
rs34864993	OID43429	BTN3A2	10.376	8.99459e-24	1.14047e-20	0.373145	0.0359623	0.341964	0.116939	cis
rs9717913	OID43429	BTN3A2	10.376	8.99459e-24	1.14047e-20	0.373145	0.0359623	0.341964	0.116939	cis
chr6_27011986_C_CAAAGAGGAGCTGGT	OID43429	BTN3A2	10.376	8.99459e-24	1.14047e-20	0.373145	0.0359623	0.341964	0.116939	cis
rs56874662	OID43429	BTN3A2	10.376	8.99459e-24	1.14047e-20	0.373145	0.0359623	0.341964	0.116939	cis
rs36022097	OID43429	BTN3A2	10.376	8.99459e-24	1.14047e-20	0.373145	0.0359623	0.341964	0.116939	cis
rs35212793	OID43429	BTN3A2	10.376	8.99459e-24	1.14047e-20	0.373145	0.0359623	0.341964	0.116939	cis
rs35769282	OID43429	BTN3A2	10.376	8.99459e-24	1.14047e-20	0.373145	0.0359623	0.341964	0.116939	cis
rs57713596	OID43429	BTN3A2	10.376	8.99459e-24	1.14047e-20	0.373145	0.0359623	0.341964	0.116939	cis
rs10112522	OID45363	FGL1	-10.3751	9.07379e-24	1.15047e-20	-0.444847	0.0428765	-0.341936	0.116921	cis
rs62237787	OID45155	IL17RA	-10.375	9.08089e-24	1.15133e-20	-0.338524	0.0326289	-0.341934	0.116919	cis
rs12938031	OID43937	LRRC37A2	-10.3749	9.08599e-24	1.15189e-20	-0.325444	0.0313684	-0.341932	0.116918	cis
rs4076453	OID43937	LRRC37A2	10.3749	9.08599e-24	1.15189e-20	0.325444	0.0313684	0.341932	0.116918	cis
rs2585159	OID44132	PSCA	10.3747	9.10299e-24	1.15396e-20	1.62784	0.156904	0.341926	0.116914	cis
rs2585158	OID44132	PSCA	10.3747	9.10299e-24	1.15396e-20	1.62784	0.156904	0.341926	0.116914	cis
rs12599982	OID42623	IL34	10.3739	9.17226e-24	1.16269e-20	0.323944	0.0312268	0.341903	0.116897	cis
chr4_7796904_TA_T	OID44450	AFAP1	10.3735	9.20523e-24	1.16683e-20	0.480538	0.0463235	0.341891	0.11689	cis
rs9947993	OID44776	MEP1B	10.3735	9.20669e-24	1.16697e-20	0.604799	0.0583024	0.341891	0.116889	cis
rs72672799	OID44186	RNASE10	10.3732	9.23148e-24	1.17002e-20	0.659584	0.0635854	0.341882	0.116883	cis
rs12431933	OID44186	RNASE10	10.3732	9.23148e-24	1.17002e-20	0.659584	0.0635854	0.341882	0.116883	cis
rs254710	OID45002	TXNDC15	-10.3731	9.23779e-24	1.17078e-20	-0.318396	0.0306944	-0.34188	0.116882	cis
rs71850717	OID45160	IL7R	-10.3726	9.28631e-24	1.17688e-20	-0.320679	0.0309161	-0.341864	0.116871	cis
rs10946207	OID45248	RNASET2	10.3725	9.29079e-24	1.17736e-20	0.18183	0.01753	0.341862	0.11687	cis
rs2038580	OID45248	RNASET2	10.3725	9.29079e-24	1.17736e-20	0.18183	0.01753	0.341862	0.11687	cis
rs10917717	OID42448	FCGR2B	-10.3708	9.4375e-24	1.19586e-20	-0.660561	0.0636943	-0.341813	0.116836	cis
rs11586976	OID42448	FCGR2B	-10.3708	9.4375e-24	1.19586e-20	-0.660561	0.0636943	-0.341813	0.116836	cis
rs4513907	OID44111	PON2	10.3707	9.44791e-24	1.19714e-20	0.262016	0.025265	0.341809	0.116834	cis
rs2249464	OID43804	HLA-A	10.3696	9.54284e-24	1.20908e-20	0.355346	0.0342681	0.341778	0.116812	cis
rs2517467	OID43804	HLA-A	10.3696	9.54284e-24	1.20908e-20	0.355346	0.0342681	0.341778	0.116812	cis
rs5760186	OID45272	SUSD2	-10.3694	9.56485e-24	1.20986e-20	-0.37068	0.0357476	-0.341771	0.116807	cis
rs762271	OID45272	SUSD2	-10.3694	9.56485e-24	1.20986e-20	-0.37068	0.0357476	-0.341771	0.116807	cis
rs4306797	OID45272	SUSD2	-10.3694	9.56485e-24	1.20986e-20	-0.37068	0.0357476	-0.341771	0.116807	cis
rs8138467	OID45272	SUSD2	-10.3694	9.56485e-24	1.20986e-20	-0.37068	0.0357476	-0.341771	0.116807	cis
rs762273	OID45272	SUSD2	-10.3694	9.56485e-24	1.20986e-20	-0.37068	0.0357476	-0.341771	0.116807	cis
rs6004050	OID45272	SUSD2	-10.3694	9.56485e-24	1.20986e-20	-0.37068	0.0357476	-0.341771	0.116807	cis
rs6004051	OID45272	SUSD2	-10.3694	9.56485e-24	1.20986e-20	-0.37068	0.0357476	-0.341771	0.116807	cis
rs2051199	OID45272	SUSD2	-10.3694	9.56485e-24	1.20986e-20	-0.37068	0.0357476	-0.341771	0.116807	cis
rs4822472	OID45272	SUSD2	-10.3694	9.56485e-24	1.20986e-20	-0.37068	0.0357476	-0.341771	0.116807	cis
rs1365898473	OID45272	SUSD2	-10.3694	9.56485e-24	1.20986e-20	-0.37068	0.0357476	-0.341771	0.116807	cis
rs5760201	OID45272	SUSD2	-10.3694	9.56485e-24	1.20986e-20	-0.37068	0.0357476	-0.341771	0.116807	cis
rs4820581	OID45272	SUSD2	-10.3694	9.56485e-24	1.20986e-20	-0.37068	0.0357476	-0.341771	0.116807	cis
rs1004058	OID45272	SUSD2	-10.3694	9.56485e-24	1.20986e-20	-0.37068	0.0357476	-0.341771	0.116807	cis
rs738808	OID45272	SUSD2	-10.3694	9.56485e-24	1.20986e-20	-0.37068	0.0357476	-0.341771	0.116807	cis
rs5751804	OID45272	SUSD2	-10.3694	9.56485e-24	1.20986e-20	-0.37068	0.0357476	-0.341771	0.116807	cis
rs75642681	OID45272	SUSD2	-10.3694	9.56485e-24	1.20986e-20	-0.37068	0.0357476	-0.341771	0.116807	cis
rs176157	OID45272	SUSD2	-10.3694	9.56485e-24	1.20986e-20	-0.37068	0.0357476	-0.341771	0.116807	cis
rs176158	OID45272	SUSD2	-10.3694	9.56485e-24	1.20986e-20	-0.37068	0.0357476	-0.341771	0.116807	cis
rs176159	OID45272	SUSD2	-10.3694	9.56485e-24	1.20986e-20	-0.37068	0.0357476	-0.341771	0.116807	cis
rs176161	OID45272	SUSD2	-10.3694	9.56485e-24	1.20986e-20	-0.37068	0.0357476	-0.341771	0.116807	cis
rs76376425	OID45272	SUSD2	-10.3694	9.56485e-24	1.20986e-20	-0.37068	0.0357476	-0.341771	0.116807	cis
rs146661555	OID45272	SUSD2	-10.3694	9.56485e-24	1.20986e-20	-0.37068	0.0357476	-0.341771	0.116807	cis
rs2001106	OID45272	SUSD2	-10.3694	9.56485e-24	1.20986e-20	-0.37068	0.0357476	-0.341771	0.116807	cis
rs17004848	OID45272	SUSD2	-10.3694	9.56485e-24	1.20986e-20	-0.37068	0.0357476	-0.341771	0.116807	cis
rs5760216	OID45272	SUSD2	-10.3694	9.56485e-24	1.20986e-20	-0.37068	0.0357476	-0.341771	0.116807	cis
rs5760220	OID45272	SUSD2	-10.3694	9.56485e-24	1.20986e-20	-0.37068	0.0357476	-0.341771	0.116807	cis
rs8140812	OID45272	SUSD2	-10.3694	9.56485e-24	1.20986e-20	-0.37068	0.0357476	-0.341771	0.116807	cis
rs12484557	OID45272	SUSD2	-10.3694	9.56485e-24	1.20986e-20	-0.37068	0.0357476	-0.341771	0.116807	cis
rs34247969	OID45272	SUSD2	-10.3694	9.56485e-24	1.20986e-20	-0.37068	0.0357476	-0.341771	0.116807	cis
rs8138799	OID45272	SUSD2	-10.3694	9.56485e-24	1.20986e-20	-0.37068	0.0357476	-0.341771	0.116807	cis
rs5760229	OID45272	SUSD2	-10.3694	9.56485e-24	1.20986e-20	-0.37068	0.0357476	-0.341771	0.116807	cis
rs5760233	OID45272	SUSD2	-10.3694	9.56485e-24	1.20986e-20	-0.37068	0.0357476	-0.341771	0.116807	cis
rs5760234	OID45272	SUSD2	-10.3694	9.56485e-24	1.20986e-20	-0.37068	0.0357476	-0.341771	0.116807	cis
rs5751810	OID45272	SUSD2	-10.3694	9.56485e-24	1.20986e-20	-0.37068	0.0357476	-0.341771	0.116807	cis
rs5751811	OID45272	SUSD2	-10.3694	9.56485e-24	1.20986e-20	-0.37068	0.0357476	-0.341771	0.116807	cis
rs5760236	OID45272	SUSD2	-10.3694	9.56485e-24	1.20986e-20	-0.37068	0.0357476	-0.341771	0.116807	cis
rs12485143	OID45272	SUSD2	-10.3694	9.56485e-24	1.20986e-20	-0.37068	0.0357476	-0.341771	0.116807	cis
rs1985047	OID45272	SUSD2	-10.3694	9.56485e-24	1.20986e-20	-0.37068	0.0357476	-0.341771	0.116807	cis
rs3752497	OID45272	SUSD2	-10.3694	9.56485e-24	1.20986e-20	-0.37068	0.0357476	-0.341771	0.116807	cis
rs8141797	OID45272	SUSD2	-10.3694	9.56485e-24	1.20986e-20	-0.37068	0.0357476	-0.341771	0.116807	cis
rs732811	OID45272	SUSD2	-10.3694	9.56485e-24	1.20986e-20	-0.37068	0.0357476	-0.341771	0.116807	cis
rs5751814	OID45272	SUSD2	-10.3694	9.56485e-24	1.20986e-20	-0.37068	0.0357476	-0.341771	0.116807	cis
chr22_24196625_C_T	OID45272	SUSD2	-10.3694	9.56485e-24	1.20986e-20	-0.37068	0.0357476	-0.341771	0.116807	cis
rs115965884	OID45272	SUSD2	-10.3694	9.56485e-24	1.20986e-20	-0.37068	0.0357476	-0.341771	0.116807	cis
rs73236630	OID42438	FAM114A1	-10.3692	9.58011e-24	1.21174e-20	-0.262066	0.0252735	-0.341765	0.116804	cis
rs4246170	OID44053	OBP2B	10.3687	9.62221e-24	1.21702e-20	0.506803	0.0488781	0.341752	0.116794	cis
rs73210862	OID44450	AFAP1	-10.3679	9.69887e-24	1.22654e-20	-0.478406	0.0461432	-0.341727	0.116777	cis
rs28544299	OID44450	AFAP1	-10.3679	9.69887e-24	1.22654e-20	-0.478406	0.0461432	-0.341727	0.116777	cis
rs28438948	OID44450	AFAP1	-10.3679	9.69887e-24	1.22654e-20	-0.478406	0.0461432	-0.341727	0.116777	cis
rs28607519	OID44450	AFAP1	-10.3679	9.69887e-24	1.22654e-20	-0.478406	0.0461432	-0.341727	0.116777	cis
rs76945664	OID45002	TXNDC15	-10.3675	9.72805e-24	1.23018e-20	-0.318082	0.0306806	-0.341717	0.116771	cis
rs17004186	OID43784	GSTT2B	-10.3671	9.76455e-24	1.23475e-20	-2.26277	0.218264	-0.341705	0.116763	cis
rs6132656	OID43576	CST5	-10.3665	9.82154e-24	1.24055e-20	-0.285742	0.027564	-0.341687	0.11675	cis
rs147415089	OID43576	CST5	-10.3665	9.82154e-24	1.24055e-20	-0.285742	0.027564	-0.341687	0.11675	cis
rs6114278	OID43576	CST5	-10.3665	9.82154e-24	1.24055e-20	-0.285742	0.027564	-0.341687	0.11675	cis
rs4426590	OID43576	CST5	-10.3665	9.82154e-24	1.24055e-20	-0.285742	0.027564	-0.341687	0.11675	cis
rs6114279	OID43576	CST5	-10.3665	9.82154e-24	1.24055e-20	-0.285742	0.027564	-0.341687	0.11675	cis
rs6114280	OID43576	CST5	-10.3665	9.82154e-24	1.24055e-20	-0.285742	0.027564	-0.341687	0.11675	cis
rs6114282	OID43576	CST5	-10.3665	9.82154e-24	1.24055e-20	-0.285742	0.027564	-0.341687	0.11675	cis
rs200309193	OID43576	CST5	-10.3665	9.82154e-24	1.24055e-20	-0.285742	0.027564	-0.341687	0.11675	cis
rs6138084	OID43576	CST5	-10.3665	9.82154e-24	1.24055e-20	-0.285742	0.027564	-0.341687	0.11675	cis
rs6114290	OID43576	CST5	-10.3665	9.82154e-24	1.24055e-20	-0.285742	0.027564	-0.341687	0.11675	cis
rs6138085	OID43576	CST5	-10.3665	9.82154e-24	1.24055e-20	-0.285742	0.027564	-0.341687	0.11675	cis
rs6138086	OID43576	CST5	-10.3665	9.82154e-24	1.24055e-20	-0.285742	0.027564	-0.341687	0.11675	cis
rs6114293	OID43576	CST5	-10.3665	9.82154e-24	1.24055e-20	-0.285742	0.027564	-0.341687	0.11675	cis
rs5841006	OID43576	CST5	-10.3665	9.82154e-24	1.24055e-20	-0.285742	0.027564	-0.341687	0.11675	cis
rs6114296	OID43576	CST5	-10.3665	9.82154e-24	1.24055e-20	-0.285742	0.027564	-0.341687	0.11675	cis
rs3887803	OID43576	CST5	-10.3665	9.82154e-24	1.24055e-20	-0.285742	0.027564	-0.341687	0.11675	cis
rs62207516	OID43576	CST5	-10.3665	9.82154e-24	1.24055e-20	-0.285742	0.027564	-0.341687	0.11675	cis
rs66503922	OID43576	CST5	-10.3665	9.82154e-24	1.24055e-20	-0.285742	0.027564	-0.341687	0.11675	cis
rs62207536	OID43576	CST5	-10.3665	9.82154e-24	1.24055e-20	-0.285742	0.027564	-0.341687	0.11675	cis
rs6114304	OID43576	CST5	-10.3665	9.82154e-24	1.24055e-20	-0.285742	0.027564	-0.341687	0.11675	cis
rs58856634	OID43576	CST5	-10.3665	9.82154e-24	1.24055e-20	-0.285742	0.027564	-0.341687	0.11675	cis
rs6132669	OID43576	CST5	-10.3665	9.82154e-24	1.24055e-20	-0.285742	0.027564	-0.341687	0.11675	cis
rs7273112	OID43576	CST5	-10.3665	9.82154e-24	1.24055e-20	-0.285742	0.027564	-0.341687	0.11675	cis
rs6138117	OID43576	CST5	-10.3665	9.82154e-24	1.24055e-20	-0.285742	0.027564	-0.341687	0.11675	cis
rs4411788	OID43576	CST5	-10.3665	9.82154e-24	1.24055e-20	-0.285742	0.027564	-0.341687	0.11675	cis
rs4295083	OID43576	CST5	-10.3665	9.82154e-24	1.24055e-20	-0.285742	0.027564	-0.341687	0.11675	cis
rs6106725	OID43576	CST5	-10.3665	9.82154e-24	1.24055e-20	-0.285742	0.027564	-0.341687	0.11675	cis
rs6132671	OID43576	CST5	-10.3665	9.82154e-24	1.24055e-20	-0.285742	0.027564	-0.341687	0.11675	cis
rs57796974	OID43576	CST5	-10.3665	9.82154e-24	1.24055e-20	-0.285742	0.027564	-0.341687	0.11675	cis
rs6114317	OID43576	CST5	-10.3665	9.82154e-24	1.24055e-20	-0.285742	0.027564	-0.341687	0.11675	cis
rs12448486	OID42849	NQO1	-10.3651	9.95019e-24	1.25662e-20	-0.691968	0.0667595	-0.341646	0.116722	cis
rs12448499	OID42849	NQO1	-10.3651	9.95019e-24	1.25662e-20	-0.691968	0.0667595	-0.341646	0.116722	cis
rs7186296	OID42849	NQO1	-10.3651	9.95019e-24	1.25662e-20	-0.691968	0.0667595	-0.341646	0.116722	cis
rs12926035	OID42849	NQO1	-10.3651	9.95019e-24	1.25662e-20	-0.691968	0.0667595	-0.341646	0.116722	cis
rs62289335	OID44450	AFAP1	-10.3644	1.00096e-23	1.26407e-20	-0.478229	0.0461413	-0.341627	0.116709	cis
rs12538218	OID44560	CPA4	10.3644	1.00157e-23	1.26474e-20	0.251523	0.024268	0.341625	0.116708	cis
rs12538292	OID44560	CPA4	10.3644	1.00157e-23	1.26474e-20	0.251523	0.024268	0.341625	0.116708	cis
rs200373936	OID44327	TLR3	10.3639	1.00631e-23	1.27069e-20	0.382313	0.036889	0.341611	0.116698	cis
rs2517586	OID43804	HLA-A	10.3638	1.00709e-23	1.27162e-20	0.35545	0.0342973	0.341608	0.116696	cis
rs67961063	OID42206	CA5A	-10.3635	1.00972e-23	1.27489e-20	-0.766663	0.0739772	-0.3416	0.11669	cis
rs433529	OID45455	CFHR4	10.3623	1.02118e-23	1.28931e-20	0.492243	0.0475033	0.341564	0.116666	cis
rs11690117	OID43945	LY75	-10.3616	1.02718e-23	1.29684e-20	-0.223766	0.0215956	-0.341546	0.116654	cis
rs781217088	OID44553	COCH	-10.3608	1.03499e-23	1.30656e-20	-0.84994	0.082034	-0.341522	0.116637	cis
rs769642302	OID44553	COCH	-10.3608	1.03499e-23	1.30656e-20	-0.84994	0.082034	-0.341522	0.116637	cis
rs748944153	OID44553	COCH	-10.3608	1.03499e-23	1.30656e-20	-0.84994	0.082034	-0.341522	0.116637	cis
rs360061	OID43920	LEFTY2	10.3604	1.03921e-23	1.31179e-20	0.282214	0.0272398	0.341509	0.116628	cis
rs3215221	OID43920	LEFTY2	10.3604	1.03921e-23	1.31179e-20	0.282214	0.0272398	0.341509	0.116628	cis
rs711585	OID42708	LRRN1	10.3603	1.03971e-23	1.31236e-20	0.265726	0.0256484	0.341508	0.116627	cis
rs117339514	OID43610	DKKL1	10.3603	1.04041e-23	1.31315e-20	1.30313	0.125782	0.341505	0.116626	cis
rs144013016	OID43610	DKKL1	10.3603	1.04041e-23	1.31315e-20	1.30313	0.125782	0.341505	0.116626	cis
rs117447789	OID45272	SUSD2	-10.3599	1.04398e-23	1.31751e-20	-0.388348	0.0374857	-0.341495	0.116619	cis
rs75787092	OID45272	SUSD2	-10.3599	1.04398e-23	1.31751e-20	-0.388348	0.0374857	-0.341495	0.116619	cis
rs117587385	OID45272	SUSD2	-10.3599	1.04398e-23	1.31751e-20	-0.388348	0.0374857	-0.341495	0.116619	cis
rs12279348	OID43374	APIP	-10.3596	1.04644e-23	1.32007e-20	-0.466247	0.0450061	-0.341487	0.116614	cis
rs12286491	OID43374	APIP	-10.3596	1.04644e-23	1.32007e-20	-0.466247	0.0450061	-0.341487	0.116614	cis
rs737502	OID43374	APIP	-10.3596	1.04644e-23	1.32007e-20	-0.466247	0.0450061	-0.341487	0.116614	cis
rs12419825	OID43374	APIP	-10.3596	1.04644e-23	1.32007e-20	-0.466247	0.0450061	-0.341487	0.116614	cis
rs9705164	OID43374	APIP	-10.3596	1.04644e-23	1.32007e-20	-0.466247	0.0450061	-0.341487	0.116614	cis
rs12290356	OID43374	APIP	-10.3596	1.04644e-23	1.32007e-20	-0.466247	0.0450061	-0.341487	0.116614	cis
rs7101767	OID43374	APIP	-10.3596	1.04644e-23	1.32007e-20	-0.466247	0.0450061	-0.341487	0.116614	cis
rs4480518	OID43374	APIP	-10.3596	1.04644e-23	1.32007e-20	-0.466247	0.0450061	-0.341487	0.116614	cis
rs2114074	OID43374	APIP	-10.3596	1.04644e-23	1.32007e-20	-0.466247	0.0450061	-0.341487	0.116614	cis
rs2553776	OID43374	APIP	-10.3596	1.04644e-23	1.32007e-20	-0.466247	0.0450061	-0.341487	0.116614	cis
rs2553774	OID43374	APIP	-10.3596	1.04644e-23	1.32007e-20	-0.466247	0.0450061	-0.341487	0.116614	cis
rs2733841	OID43902	KLRK1	10.3592	1.05033e-23	1.32492e-20	0.252188	0.0243443	0.341476	0.116606	cis
rs2717586	OID44132	PSCA	-10.3585	1.05784e-23	1.33435e-20	-1.62636	0.157008	-0.341453	0.11659	cis
rs78041634	OID45002	TXNDC15	-10.3583	1.05984e-23	1.33678e-20	-0.318209	0.0307204	-0.341447	0.116586	cis
rs11950533	OID45002	TXNDC15	-10.3583	1.05984e-23	1.33678e-20	-0.318209	0.0307204	-0.341447	0.116586	cis
rs34310670	OID44450	AFAP1	-10.3581	1.06178e-23	1.33856e-20	-0.479789	0.0463203	-0.341441	0.116582	cis
rs62290561	OID44450	AFAP1	-10.3581	1.06178e-23	1.33856e-20	-0.479789	0.0463203	-0.341441	0.116582	cis
rs17832709	OID44450	AFAP1	-10.3581	1.06178e-23	1.33856e-20	-0.479789	0.0463203	-0.341441	0.116582	cis
rs56220381	OID44450	AFAP1	-10.3581	1.06178e-23	1.33856e-20	-0.479789	0.0463203	-0.341441	0.116582	cis
rs6855532	OID44450	AFAP1	-10.3581	1.06178e-23	1.33856e-20	-0.479789	0.0463203	-0.341441	0.116582	cis
rs6850654	OID44450	AFAP1	-10.3581	1.06178e-23	1.33856e-20	-0.479789	0.0463203	-0.341441	0.116582	cis
rs6814887	OID44450	AFAP1	-10.3581	1.06178e-23	1.33856e-20	-0.479789	0.0463203	-0.341441	0.116582	cis
rs6815298	OID44450	AFAP1	-10.3581	1.06178e-23	1.33856e-20	-0.479789	0.0463203	-0.341441	0.116582	cis
rs6829680	OID44450	AFAP1	-10.3581	1.06178e-23	1.33856e-20	-0.479789	0.0463203	-0.341441	0.116582	cis
rs62290571	OID44450	AFAP1	-10.3581	1.06178e-23	1.33856e-20	-0.479789	0.0463203	-0.341441	0.116582	cis
rs55844411	OID44450	AFAP1	-10.3581	1.06178e-23	1.33856e-20	-0.479789	0.0463203	-0.341441	0.116582	cis
rs79446856	OID44450	AFAP1	-10.3581	1.06178e-23	1.33856e-20	-0.479789	0.0463203	-0.341441	0.116582	cis
rs62290574	OID44450	AFAP1	-10.3581	1.06178e-23	1.33856e-20	-0.479789	0.0463203	-0.341441	0.116582	cis
rs6138126	OID43576	CST5	-10.358	1.06283e-23	1.33984e-20	-0.29753	0.0287248	-0.341438	0.11658	cis
rs4470397	OID43576	CST5	-10.3572	1.06976e-23	1.34822e-20	-0.301655	0.029125	-0.341418	0.116566	cis
rs6114259	OID43576	CST5	-10.3572	1.06976e-23	1.34822e-20	-0.301655	0.029125	-0.341418	0.116566	cis
rs6049073	OID43576	CST5	-10.3572	1.06976e-23	1.34822e-20	-0.301655	0.029125	-0.341418	0.116566	cis
rs6049079	OID43576	CST5	-10.3572	1.06976e-23	1.34822e-20	-0.301655	0.029125	-0.341418	0.116566	cis
rs6083252	OID43576	CST5	-10.3572	1.06976e-23	1.34822e-20	-0.301655	0.029125	-0.341418	0.116566	cis
rs6049081	OID43576	CST5	-10.3572	1.06976e-23	1.34822e-20	-0.301655	0.029125	-0.341418	0.116566	cis
rs4341999	OID43576	CST5	-10.3572	1.06976e-23	1.34822e-20	-0.301655	0.029125	-0.341418	0.116566	cis
rs113448632	OID44129	PRSS53	-10.357	1.0725e-23	1.35158e-20	-0.272089	0.0262711	-0.34141	0.116561	cis
rs112790372	OID44129	PRSS53	-10.357	1.0725e-23	1.35158e-20	-0.272089	0.0262711	-0.34141	0.116561	cis
rs11292196	OID44132	PSCA	-10.3569	1.07312e-23	1.3522e-20	-1.62097	0.156511	-0.341408	0.116559	cis
rs2585156	OID44132	PSCA	-10.3569	1.07312e-23	1.3522e-20	-1.62097	0.156511	-0.341408	0.116559	cis
rs7841267	OID44132	PSCA	-10.3569	1.07312e-23	1.3522e-20	-1.62097	0.156511	-0.341408	0.116559	cis
rs62239046	OID43784	GSTT2B	-10.3566	1.07619e-23	1.35586e-20	-1.11086	0.107261	-0.341399	0.116553	cis
rs62239047	OID43784	GSTT2B	-10.3566	1.07619e-23	1.35586e-20	-1.11086	0.107261	-0.341399	0.116553	cis
rs17004044	OID43784	GSTT2B	-10.3566	1.07619e-23	1.35586e-20	-1.11086	0.107261	-0.341399	0.116553	cis
rs113124510	OID43784	GSTT2B	-10.3566	1.07619e-23	1.35586e-20	-1.11086	0.107261	-0.341399	0.116553	cis
rs7499768	OID42206	CA5A	-10.3563	1.07934e-23	1.35978e-20	-0.769832	0.0743348	-0.34139	0.116547	cis
rs6836793	OID44450	AFAP1	10.3559	1.08287e-23	1.36403e-20	0.482556	0.046597	0.341379	0.11654	cis
rs4689866	OID44450	AFAP1	10.3559	1.08287e-23	1.36403e-20	0.482556	0.046597	0.341379	0.11654	cis
rs6814711	OID44450	AFAP1	10.3559	1.08287e-23	1.36403e-20	0.482556	0.046597	0.341379	0.11654	cis
chr4_7800266_C_CAAGAAGTA	OID44450	AFAP1	10.3559	1.08287e-23	1.36403e-20	0.482556	0.046597	0.341379	0.11654	cis
rs12712146	OID43847	IL18R1	10.3551	1.09113e-23	1.37237e-20	0.235033	0.0226973	0.341355	0.116523	cis
rs1420097	OID43847	IL18R1	10.3551	1.09113e-23	1.37237e-20	0.235033	0.0226973	0.341355	0.116523	cis
rs4851004	OID43847	IL18R1	10.3551	1.09113e-23	1.37237e-20	0.235033	0.0226973	0.341355	0.116523	cis
rs6732138	OID43847	IL18R1	10.3551	1.09113e-23	1.37237e-20	0.235033	0.0226973	0.341355	0.116523	cis
rs3836109	OID43847	IL18R1	10.3551	1.09113e-23	1.37237e-20	0.235033	0.0226973	0.341355	0.116523	cis
rs1420096	OID43847	IL18R1	10.3551	1.09113e-23	1.37237e-20	0.235033	0.0226973	0.341355	0.116523	cis
rs2287033	OID43847	IL18R1	10.3551	1.09113e-23	1.37237e-20	0.235033	0.0226973	0.341355	0.116523	cis
rs1420094	OID43847	IL18R1	10.3551	1.09113e-23	1.37237e-20	0.235033	0.0226973	0.341355	0.116523	cis
rs6710528	OID43847	IL18R1	10.3551	1.09113e-23	1.37237e-20	0.235033	0.0226973	0.341355	0.116523	cis
rs3732124	OID43847	IL18R1	10.3551	1.09113e-23	1.37237e-20	0.235033	0.0226973	0.341355	0.116523	cis
rs4851571	OID43847	IL18R1	10.3551	1.09113e-23	1.37237e-20	0.235033	0.0226973	0.341355	0.116523	cis
rs4851572	OID43847	IL18R1	10.3551	1.09113e-23	1.37237e-20	0.235033	0.0226973	0.341355	0.116523	cis
rs1035129	OID43847	IL18R1	10.3551	1.09113e-23	1.37237e-20	0.235033	0.0226973	0.341355	0.116523	cis
rs2110662	OID43847	IL18R1	10.3551	1.09113e-23	1.37237e-20	0.235033	0.0226973	0.341355	0.116523	cis
rs7594402	OID43847	IL18R1	10.3551	1.09113e-23	1.37237e-20	0.235033	0.0226973	0.341355	0.116523	cis
rs6710034	OID43847	IL18R1	10.3551	1.09113e-23	1.37237e-20	0.235033	0.0226973	0.341355	0.116523	cis
rs7589142	OID43847	IL18R1	10.3551	1.09113e-23	1.37237e-20	0.235033	0.0226973	0.341355	0.116523	cis
rs6543126	OID43847	IL18R1	10.3551	1.09113e-23	1.37237e-20	0.235033	0.0226973	0.341355	0.116523	cis
rs10203558	OID43847	IL18R1	10.3551	1.09113e-23	1.37237e-20	0.235033	0.0226973	0.341355	0.116523	cis
rs10200952	OID43847	IL18R1	10.3551	1.09113e-23	1.37237e-20	0.235033	0.0226973	0.341355	0.116523	cis
rs6543127	OID43847	IL18R1	10.3551	1.09113e-23	1.37237e-20	0.235033	0.0226973	0.341355	0.116523	cis
rs4851576	OID43847	IL18R1	10.3551	1.09113e-23	1.37237e-20	0.235033	0.0226973	0.341355	0.116523	cis
rs4851577	OID43847	IL18R1	10.3551	1.09113e-23	1.37237e-20	0.235033	0.0226973	0.341355	0.116523	cis
rs4851579	OID43847	IL18R1	10.3551	1.09113e-23	1.37237e-20	0.235033	0.0226973	0.341355	0.116523	cis
rs1592459	OID43847	IL18R1	10.3551	1.09113e-23	1.37237e-20	0.235033	0.0226973	0.341355	0.116523	cis
rs1592458	OID43847	IL18R1	10.3551	1.09113e-23	1.37237e-20	0.235033	0.0226973	0.341355	0.116523	cis
chr2_102415720_C_CTAT	OID43847	IL18R1	10.3551	1.09113e-23	1.37237e-20	0.235033	0.0226973	0.341355	0.116523	cis
rs1035125	OID43847	IL18R1	10.3551	1.09113e-23	1.37237e-20	0.235033	0.0226973	0.341355	0.116523	cis
rs2160201	OID43847	IL18R1	10.3551	1.09113e-23	1.37237e-20	0.235033	0.0226973	0.341355	0.116523	cis
rs1833174	OID43847	IL18R1	10.3551	1.09113e-23	1.37237e-20	0.235033	0.0226973	0.341355	0.116523	cis
rs1420105	OID43847	IL18R1	10.3551	1.09113e-23	1.37237e-20	0.235033	0.0226973	0.341355	0.116523	cis
rs2293224	OID43847	IL18R1	10.3551	1.09113e-23	1.37237e-20	0.235033	0.0226973	0.341355	0.116523	cis
rs6743516	OID43847	IL18R1	10.3551	1.09113e-23	1.37237e-20	0.235033	0.0226973	0.341355	0.116523	cis
rs1420100	OID43847	IL18R1	10.3551	1.09113e-23	1.37237e-20	0.235033	0.0226973	0.341355	0.116523	cis
rs3771155	OID43847	IL18R1	10.3551	1.09113e-23	1.37237e-20	0.235033	0.0226973	0.341355	0.116523	cis
rs10206291	OID43847	IL18R1	10.3551	1.09113e-23	1.37237e-20	0.235033	0.0226973	0.341355	0.116523	cis
rs885088	OID43847	IL18R1	10.3551	1.09113e-23	1.37237e-20	0.235033	0.0226973	0.341355	0.116523	cis
rs3771154	OID43847	IL18R1	10.3551	1.09113e-23	1.37237e-20	0.235033	0.0226973	0.341355	0.116523	cis
rs6759479	OID43847	IL18R1	10.3551	1.09113e-23	1.37237e-20	0.235033	0.0226973	0.341355	0.116523	cis
rs6543133	OID43847	IL18R1	10.3551	1.09113e-23	1.37237e-20	0.235033	0.0226973	0.341355	0.116523	cis
rs11579007	OID43320	ACP6	-10.3548	1.09469e-23	1.3768e-20	-0.314041	0.0303282	-0.341345	0.116516	cis
rs75396634	OID43610	DKKL1	10.3543	1.09896e-23	1.38213e-20	1.31874	0.127362	0.341333	0.116508	cis
rs34799738	OID43498	CD70	-10.3533	1.10957e-23	1.39542e-20	-0.295612	0.0285525	-0.341302	0.116487	cis
rs216091	OID44698	HBZ	10.3524	1.11887e-23	1.40706e-20	0.74736	0.072192	0.341276	0.116469	cis
rs34078506	OID44450	AFAP1	-10.3521	1.1223e-23	1.41132e-20	-0.530807	0.0512755	-0.341266	0.116463	cis
rs4580194	OID41268	GSDMA	10.3511	1.13262e-23	1.42424e-20	0.505675	0.0488525	0.341238	0.116443	cis
rs3799000	OID43335	ADGRB3	10.351	1.13375e-23	1.42562e-20	0.213145	0.0205918	0.341234	0.116441	cis
rs2983794	OID44927	SFTPD	-10.3502	1.14131e-23	1.43506e-20	-0.576805	0.0557287	-0.341213	0.116427	cis
rs3025096	OID43980	MMP12	10.3487	1.15743e-23	1.45528e-20	0.532394	0.0514455	0.341169	0.116396	cis
rs141245563	OID45303	AHSG	-10.3483	1.1614e-23	1.46022e-20	-0.719466	0.0695248	-0.341158	0.116389	cis
rs1328111	OID44252	SLAMF7	10.3482	1.16258e-23	1.46164e-20	0.444365	0.0429412	0.341155	0.116387	cis
rs6996133	OID45363	FGL1	-10.3479	1.16627e-23	1.46622e-20	-0.444021	0.0429093	-0.341145	0.11638	cis
rs11749522	OID45421	TGFBI	-10.3479	1.16654e-23	1.46652e-20	-0.17627	0.0170345	-0.341144	0.11638	cis
rs68128780	OID43610	DKKL1	10.3475	1.17076e-23	1.47171e-20	0.904204	0.0873841	0.341133	0.116372	cis
rs35828275	OID43610	DKKL1	10.3475	1.17076e-23	1.47171e-20	0.904204	0.0873841	0.341133	0.116372	cis
rs45563932	OID42016	VSTM4	10.3474	1.17158e-23	1.47257e-20	0.703256	0.0679645	0.341131	0.11637	cis
rs72786903	OID42016	VSTM4	10.3474	1.17158e-23	1.47257e-20	0.703256	0.0679645	0.341131	0.11637	cis
rs139204592	OID42016	VSTM4	10.3474	1.17158e-23	1.47257e-20	0.703256	0.0679645	0.341131	0.11637	cis
rs12744234	OID45358	FCGR2A	10.3473	1.17267e-23	1.47383e-20	0.485705	0.0469403	0.341128	0.116368	cis
rs34550741	OID45358	FCGR2A	10.3473	1.17267e-23	1.47383e-20	0.485705	0.0469403	0.341128	0.116368	cis
rs7953692	OID43902	KLRK1	-10.3471	1.17439e-23	1.47595e-20	-0.293578	0.0283728	-0.341123	0.116365	cis
rs4727145	OID44430	ZP3	-10.347	1.17539e-23	1.47714e-20	-1.97631	0.191002	-0.341121	0.116363	cis
rs145955558	OID42438	FAM114A1	-10.347	1.17614e-23	1.47797e-20	-0.261569	0.0252797	-0.341119	0.116362	cis
rs376523214	OID42438	FAM114A1	-10.347	1.17614e-23	1.47797e-20	-0.261569	0.0252797	-0.341119	0.116362	cis
rs77342035	OID43834	IFNGR2	-10.3466	1.18065e-23	1.48358e-20	-0.898045	0.0867965	-0.341107	0.116354	cis
rs2235634	OID44356	TPSAB1	-10.3461	1.18594e-23	1.49017e-20	-0.491852	0.0475399	-0.341092	0.116344	cis
rs3093030	OID44708	ICAM5	-10.3459	1.18791e-23	1.4915e-20	-0.225137	0.021761	-0.341087	0.11634	cis
rs1396884	OID43374	APIP	10.3459	1.18815e-23	1.4915e-20	0.83652	0.0808554	0.341087	0.11634	cis
rs10768101	OID43374	APIP	10.3459	1.18815e-23	1.4915e-20	0.83652	0.0808554	0.341087	0.11634	cis
rs836459	OID43374	APIP	10.3459	1.18815e-23	1.4915e-20	0.83652	0.0808554	0.341087	0.11634	cis
rs7130756	OID43374	APIP	10.3459	1.18815e-23	1.4915e-20	0.83652	0.0808554	0.341087	0.11634	cis
rs4756172	OID43374	APIP	10.3459	1.18815e-23	1.4915e-20	0.83652	0.0808554	0.341087	0.11634	cis
rs1891290	OID43374	APIP	10.3459	1.18815e-23	1.4915e-20	0.83652	0.0808554	0.341087	0.11634	cis
rs6484732	OID43374	APIP	10.3459	1.18815e-23	1.4915e-20	0.83652	0.0808554	0.341087	0.11634	cis
rs563603	OID43374	APIP	10.3459	1.18815e-23	1.4915e-20	0.83652	0.0808554	0.341087	0.11634	cis
rs494170	OID43374	APIP	10.3459	1.18815e-23	1.4915e-20	0.83652	0.0808554	0.341087	0.11634	cis
rs542156	OID43374	APIP	10.3459	1.18815e-23	1.4915e-20	0.83652	0.0808554	0.341087	0.11634	cis
rs704749	OID43374	APIP	10.3459	1.18815e-23	1.4915e-20	0.83652	0.0808554	0.341087	0.11634	cis
rs484717	OID43374	APIP	10.3459	1.18815e-23	1.4915e-20	0.83652	0.0808554	0.341087	0.11634	cis
rs486710	OID43374	APIP	10.3459	1.18815e-23	1.4915e-20	0.83652	0.0808554	0.341087	0.11634	cis
rs515987	OID43374	APIP	10.3459	1.18815e-23	1.4915e-20	0.83652	0.0808554	0.341087	0.11634	cis
rs522585	OID43374	APIP	10.3459	1.18815e-23	1.4915e-20	0.83652	0.0808554	0.341087	0.11634	cis
rs508536	OID43374	APIP	10.3459	1.18815e-23	1.4915e-20	0.83652	0.0808554	0.341087	0.11634	cis
rs535054	OID43374	APIP	10.3459	1.18815e-23	1.4915e-20	0.83652	0.0808554	0.341087	0.11634	cis
rs571162	OID43374	APIP	10.3459	1.18815e-23	1.4915e-20	0.83652	0.0808554	0.341087	0.11634	cis
rs571164	OID43374	APIP	10.3459	1.18815e-23	1.4915e-20	0.83652	0.0808554	0.341087	0.11634	cis
rs10591864	OID43374	APIP	10.3459	1.18815e-23	1.4915e-20	0.83652	0.0808554	0.341087	0.11634	cis
rs504186	OID43374	APIP	10.3459	1.18815e-23	1.4915e-20	0.83652	0.0808554	0.341087	0.11634	cis
rs490410	OID43374	APIP	10.3459	1.18815e-23	1.4915e-20	0.83652	0.0808554	0.341087	0.11634	cis
rs514220	OID43374	APIP	10.3459	1.18815e-23	1.4915e-20	0.83652	0.0808554	0.341087	0.11634	cis
rs535744	OID43374	APIP	10.3459	1.18815e-23	1.4915e-20	0.83652	0.0808554	0.341087	0.11634	cis
rs506444	OID43374	APIP	10.3459	1.18815e-23	1.4915e-20	0.83652	0.0808554	0.341087	0.11634	cis
rs4572	OID45421	TGFBI	-10.345	1.19742e-23	1.50297e-20	-0.177769	0.017184	-0.341062	0.116323	cis
rs45543842	OID45421	TGFBI	-10.345	1.19742e-23	1.50297e-20	-0.177769	0.017184	-0.341062	0.116323	cis
rs17169786	OID45421	TGFBI	-10.345	1.19742e-23	1.50297e-20	-0.177769	0.017184	-0.341062	0.116323	cis
rs7120313	OID44529	CDHR5	-10.3447	1.20154e-23	1.50809e-20	-0.249812	0.0241489	-0.341051	0.116316	cis
rs142656647	OID44133	PSG1	10.3443	1.20583e-23	1.51342e-20	1.71543	0.165834	0.34104	0.116308	cis
rs3781565	OID44859	PNLIPRP2	-10.3438	1.21082e-23	1.51962e-20	-1.59684	0.154376	-0.341027	0.116299	cis
rs7206524	OID42849	NQO1	10.3435	1.21426e-23	1.52388e-20	0.723608	0.0699576	0.341018	0.116293	cis
rs3855964	OID45454	CFHR2	-10.3428	1.22245e-23	1.53376e-20	-0.304382	0.0294294	-0.340997	0.116279	cis
rs10737670	OID45454	CFHR2	10.3428	1.22245e-23	1.53376e-20	0.304382	0.0294294	0.340997	0.116279	cis
rs141241538	OID45454	CFHR2	10.3428	1.22245e-23	1.53376e-20	0.304382	0.0294294	0.340997	0.116279	cis
chr1_196393601_A_ATG	OID45454	CFHR2	10.3428	1.22245e-23	1.53376e-20	0.304382	0.0294294	0.340997	0.116279	cis
rs10801531	OID45454	CFHR2	10.3428	1.22245e-23	1.53376e-20	0.304382	0.0294294	0.340997	0.116279	cis
rs10801532	OID45454	CFHR2	10.3428	1.22245e-23	1.53376e-20	0.304382	0.0294294	0.340997	0.116279	cis
rs7535696	OID45454	CFHR2	10.3428	1.22245e-23	1.53376e-20	0.304382	0.0294294	0.340997	0.116279	cis
rs12657663	OID45002	TXNDC15	-10.3422	1.22902e-23	1.54178e-20	-0.317268	0.030677	-0.34098	0.116267	cis
rs79706599	OID45002	TXNDC15	-10.3422	1.22902e-23	1.54178e-20	-0.317268	0.030677	-0.34098	0.116267	cis
rs60191893	OID45002	TXNDC15	-10.3422	1.22902e-23	1.54178e-20	-0.317268	0.030677	-0.34098	0.116267	cis
rs145506998	OID45002	TXNDC15	-10.3422	1.22902e-23	1.54178e-20	-0.317268	0.030677	-0.34098	0.116267	cis
rs7350611	OID44872	PRR4	10.3421	1.23079e-23	1.54394e-20	0.52844	0.0510963	0.340975	0.116264	cis
rs2532362	OID43937	LRRC37A2	10.3417	1.23471e-23	1.5488e-20	0.271521	0.026255	0.340965	0.116257	cis
rs576335327	OID43576	CST5	-10.3413	1.23922e-23	1.55439e-20	-0.285681	0.0276252	-0.340954	0.116249	cis
rs56915106	OID42206	CA5A	-10.3411	1.24144e-23	1.55666e-20	-0.763831	0.0738635	-0.340948	0.116245	cis
rs77706227	OID42206	CA5A	-10.3411	1.24144e-23	1.55666e-20	-0.763831	0.0738635	-0.340948	0.116245	cis
rs73236951	OID42206	CA5A	-10.3411	1.24144e-23	1.55666e-20	-0.763831	0.0738635	-0.340948	0.116245	cis
rs68039470	OID42206	CA5A	-10.3411	1.24144e-23	1.55666e-20	-0.763831	0.0738635	-0.340948	0.116245	cis
rs7205375	OID42206	CA5A	-10.3411	1.24144e-23	1.55666e-20	-0.763831	0.0738635	-0.340948	0.116245	cis
rs72814401	OID42206	CA5A	-10.3411	1.24144e-23	1.55666e-20	-0.763831	0.0738635	-0.340948	0.116245	cis
rs72816303	OID42206	CA5A	-10.3411	1.24144e-23	1.55666e-20	-0.763831	0.0738635	-0.340948	0.116245	cis
rs139456431	OID42206	CA5A	-10.3411	1.24144e-23	1.55666e-20	-0.763831	0.0738635	-0.340948	0.116245	cis
rs7189092	OID42206	CA5A	-10.3411	1.24144e-23	1.55666e-20	-0.763831	0.0738635	-0.340948	0.116245	cis
rs568372835	OID44553	COCH	-10.3411	1.2418e-23	1.55706e-20	-1.0037	0.0970599	-0.340947	0.116245	cis
rs11707126	OID42708	LRRN1	-10.3403	1.2509e-23	1.56841e-20	-0.260788	0.0252206	-0.340924	0.116229	cis
rs4594268	OID44129	PRSS53	10.3399	1.25498e-23	1.57311e-20	0.25326	0.0244934	0.340914	0.116222	cis
rs3087796	OID44129	PRSS53	10.3399	1.25498e-23	1.57311e-20	0.25326	0.0244934	0.340914	0.116222	cis
rs4597342	OID44129	PRSS53	10.3399	1.25498e-23	1.57311e-20	0.25326	0.0244934	0.340914	0.116222	cis
rs11642120	OID44129	PRSS53	10.3399	1.25498e-23	1.57311e-20	0.25326	0.0244934	0.340914	0.116222	cis
rs8060268	OID44129	PRSS53	10.3399	1.25498e-23	1.57311e-20	0.25326	0.0244934	0.340914	0.116222	cis
rs11150611	OID44129	PRSS53	10.3399	1.25498e-23	1.57311e-20	0.25326	0.0244934	0.340914	0.116222	cis
rs56392848	OID44129	PRSS53	10.3399	1.25498e-23	1.57311e-20	0.25326	0.0244934	0.340914	0.116222	cis
rs216095	OID44698	HBZ	10.3393	1.26244e-23	1.5824e-20	0.745536	0.072107	0.340895	0.116209	cis
rs4664305	OID43945	LY75	-10.3385	1.2714e-23	1.59352e-20	-0.233482	0.0225836	-0.340873	0.116194	cis
rs1397710	OID43945	LY75	-10.3385	1.2714e-23	1.59352e-20	-0.233482	0.0225836	-0.340873	0.116194	cis
rs4785708	OID43630	DPEP1	-10.3383	1.27402e-23	1.59674e-20	-0.279114	0.0269981	-0.340866	0.11619	cis
rs12133719	OID42448	FCGR2B	-10.3378	1.27968e-23	1.60377e-20	-0.917055	0.0887087	-0.340852	0.11618	cis
rs7761083	OID43804	HLA-A	10.337	1.28935e-23	1.61583e-20	0.335387	0.0324452	0.340828	0.116164	cis
rs2844651	OID43804	HLA-A	10.3369	1.29082e-23	1.61761e-20	0.3473	0.0335981	0.340825	0.116161	cis
rs13095016	OID42787	MUC20	10.3367	1.29364e-23	1.62108e-20	0.603222	0.0583576	0.340818	0.116157	cis
rs10439410	OID43847	IL18R1	10.3354	1.30831e-23	1.6385e-20	0.234139	0.022654	0.340782	0.116132	cis
rs6731157	OID43847	IL18R1	10.3354	1.30831e-23	1.6385e-20	0.234139	0.022654	0.340782	0.116132	cis
rs6745614	OID43847	IL18R1	10.3354	1.30831e-23	1.6385e-20	0.234139	0.022654	0.340782	0.116132	cis
rs6758936	OID43847	IL18R1	10.3354	1.30831e-23	1.6385e-20	0.234139	0.022654	0.340782	0.116132	cis
rs10208196	OID43847	IL18R1	10.3354	1.30831e-23	1.6385e-20	0.234139	0.022654	0.340782	0.116132	cis
rs7556917	OID43847	IL18R1	10.3354	1.30831e-23	1.6385e-20	0.234139	0.022654	0.340782	0.116132	cis
rs7584093	OID43847	IL18R1	10.3354	1.30831e-23	1.6385e-20	0.234139	0.022654	0.340782	0.116132	cis
rs3213732	OID43847	IL18R1	10.3354	1.30831e-23	1.6385e-20	0.234139	0.022654	0.340782	0.116132	cis
rs10204757	OID43847	IL18R1	10.3354	1.30831e-23	1.6385e-20	0.234139	0.022654	0.340782	0.116132	cis
rs7591246	OID43847	IL18R1	10.3354	1.30831e-23	1.6385e-20	0.234139	0.022654	0.340782	0.116132	cis
rs6760621	OID43847	IL18R1	10.3354	1.30831e-23	1.6385e-20	0.234139	0.022654	0.340782	0.116132	cis
rs11465641	OID43847	IL18R1	10.3354	1.30831e-23	1.6385e-20	0.234139	0.022654	0.340782	0.116132	cis
rs3771159	OID43847	IL18R1	10.3354	1.30831e-23	1.6385e-20	0.234139	0.022654	0.340782	0.116132	cis
rs11903946	OID43847	IL18R1	10.3354	1.30831e-23	1.6385e-20	0.234139	0.022654	0.340782	0.116132	cis
rs6706002	OID43847	IL18R1	10.3354	1.30831e-23	1.6385e-20	0.234139	0.022654	0.340782	0.116132	cis
rs6749014	OID43847	IL18R1	10.3354	1.30831e-23	1.6385e-20	0.234139	0.022654	0.340782	0.116132	cis
rs489286	OID44252	SLAMF7	-10.3353	1.30979e-23	1.64029e-20	-0.424674	0.0410896	-0.340779	0.11613	cis
rs140301650	OID44689	GNPDA2	10.3346	1.31831e-23	1.65089e-20	0.614186	0.0594301	0.340758	0.116116	cis
rs67471783	OID44872	PRR4	10.3345	1.32001e-23	1.65297e-20	0.52817	0.0511076	0.340754	0.116113	cis
rs551302	OID43774	GPC5	10.3343	1.32197e-23	1.65535e-20	0.374534	0.0362419	0.340749	0.11611	cis
rs35016335	OID44356	TPSAB1	-10.334	1.32508e-23	1.65918e-20	-0.338449	0.0327509	-0.340742	0.116105	cis
rs141196873	OID42206	CA5A	-10.3333	1.33395e-23	1.67023e-20	-0.756944	0.0732528	-0.340721	0.116091	cis
rs61174565	OID43822	HSDL2	-10.3326	1.34251e-23	1.68063e-20	-0.337275	0.0326418	-0.340701	0.116077	cis
rs10981346	OID43822	HSDL2	-10.3326	1.34251e-23	1.68063e-20	-0.337275	0.0326418	-0.340701	0.116077	cis
rs12002795	OID43822	HSDL2	-10.3326	1.34251e-23	1.68063e-20	-0.337275	0.0326418	-0.340701	0.116077	cis
rs34177200	OID43822	HSDL2	-10.3326	1.34251e-23	1.68063e-20	-0.337275	0.0326418	-0.340701	0.116077	cis
rs7357749	OID43822	HSDL2	-10.3326	1.34251e-23	1.68063e-20	-0.337275	0.0326418	-0.340701	0.116077	cis
rs62290573	OID44450	AFAP1	-10.3326	1.34269e-23	1.6808e-20	-0.478963	0.0463545	-0.3407	0.116077	cis
rs556052	OID43821	HSD17B14	10.332	1.34972e-23	1.68954e-20	0.52857	0.0511583	0.340684	0.116065	cis
rs3131786	OID43804	HLA-A	-10.3314	1.35757e-23	1.6993e-20	-0.359052	0.0347534	-0.340665	0.116053	cis
chr6_29953145_C_CTAAATAAA	OID43804	HLA-A	10.3311	1.36211e-23	1.70492e-20	0.390974	0.0378446	0.340655	0.116046	cis
rs2984554	OID44927	SFTPD	10.331	1.36342e-23	1.70554e-20	0.585007	0.0566266	0.340652	0.116044	cis
rs4145273	OID44927	SFTPD	10.331	1.36342e-23	1.70554e-20	0.585007	0.0566266	0.340652	0.116044	cis
rs7902128	OID44927	SFTPD	10.331	1.36342e-23	1.70554e-20	0.585007	0.0566266	0.340652	0.116044	cis
rs4039305	OID44927	SFTPD	10.331	1.36342e-23	1.70554e-20	0.585007	0.0566266	0.340652	0.116044	cis
rs4933804	OID44927	SFTPD	10.331	1.36342e-23	1.70554e-20	0.585007	0.0566266	0.340652	0.116044	cis
rs56312363	OID44927	SFTPD	10.331	1.36342e-23	1.70554e-20	0.585007	0.0566266	0.340652	0.116044	cis
rs2025196	OID44927	SFTPD	10.331	1.36342e-23	1.70554e-20	0.585007	0.0566266	0.340652	0.116044	cis
rs10885528	OID44927	SFTPD	10.331	1.36342e-23	1.70554e-20	0.585007	0.0566266	0.340652	0.116044	cis
rs4933929	OID44927	SFTPD	10.331	1.36342e-23	1.70554e-20	0.585007	0.0566266	0.340652	0.116044	cis
rs10885539	OID44927	SFTPD	10.331	1.36342e-23	1.70554e-20	0.585007	0.0566266	0.340652	0.116044	cis
rs10885540	OID44927	SFTPD	10.331	1.36342e-23	1.70554e-20	0.585007	0.0566266	0.340652	0.116044	cis
rs3012989	OID44927	SFTPD	-10.331	1.36342e-23	1.70554e-20	-0.585007	0.0566266	-0.340652	0.116044	cis
rs9415244	OID44927	SFTPD	-10.331	1.36342e-23	1.70554e-20	-0.585007	0.0566266	-0.340652	0.116044	cis
rs3012934	OID44927	SFTPD	-10.331	1.36342e-23	1.70554e-20	-0.585007	0.0566266	-0.340652	0.116044	cis
rs9416226	OID44927	SFTPD	-10.331	1.36342e-23	1.70554e-20	-0.585007	0.0566266	-0.340652	0.116044	cis
rs2983792	OID44927	SFTPD	-10.331	1.36342e-23	1.70554e-20	-0.585007	0.0566266	-0.340652	0.116044	cis
rs57130162	OID42438	FAM114A1	-10.3308	1.3652e-23	1.7077e-20	-0.261857	0.0253472	-0.340648	0.116041	cis
rs16825944	OID43401	B3GNT7	10.3304	1.37037e-23	1.7141e-20	0.276392	0.0267552	0.340636	0.116033	cis
rs6670010	OID45287	TNN	10.3297	1.37913e-23	1.725e-20	0.256426	0.0248242	0.340615	0.116019	cis
rs7500719	OID44129	PRSS53	-10.3284	1.39565e-23	1.7456e-20	-0.258017	0.0249812	-0.340578	0.115993	cis
rs4862633	OID44327	TLR3	10.3281	1.39947e-23	1.75031e-20	0.501516	0.0485583	0.340569	0.115987	cis
rs75857403	OID44486	C1QTNF9	10.328	1.40143e-23	1.75266e-20	0.401534	0.0388783	0.340565	0.115984	cis
chr16_87897211_C_G	OID42206	CA5A	-10.328	1.40145e-23	1.75266e-20	-0.753608	0.0729677	-0.340565	0.115984	cis
rs2551671	OID44337	TNFAIP6	10.3278	1.40396e-23	1.75573e-20	0.375235	0.0363326	0.340559	0.11598	cis
rs12432955	OID45107	DLK1	-10.3276	1.40655e-23	1.75891e-20	-0.35871	0.0347332	-0.340553	0.115976	cis
rs7571170	OID43945	LY75	-10.3269	1.41573e-23	1.77019e-20	-0.223883	0.0216797	-0.340533	0.115962	cis
rs11896565	OID43945	LY75	-10.3269	1.41573e-23	1.77019e-20	-0.223883	0.0216797	-0.340533	0.115962	cis
rs62176662	OID43945	LY75	-10.3269	1.41573e-23	1.77019e-20	-0.223883	0.0216797	-0.340533	0.115962	cis
rs9261533	OID43804	HLA-A	10.3267	1.41838e-23	1.77344e-20	0.359359	0.0347991	0.340527	0.115958	cis
rs73214041	OID44450	AFAP1	-10.3266	1.41916e-23	1.77435e-20	-0.477721	0.0462612	-0.340525	0.115957	cis
rs1875421	OID44512	CD33	-10.3264	1.42156e-23	1.77728e-20	-0.516642	0.0500311	-0.34052	0.115954	cis
rs4880197	OID44612	DPP7	10.3262	1.42438e-23	1.78074e-20	0.533268	0.0516422	0.340513	0.115949	cis
rs62259939	OID45386	MST1	-10.3261	1.42607e-23	1.78278e-20	-0.417874	0.0404679	-0.34051	0.115947	cis
rs754829	OID45259	SIRPA	10.3249	1.4415e-23	1.802e-20	0.201876	0.0195524	0.340475	0.115924	cis
rs495706	OID44252	SLAMF7	-10.3247	1.44379e-23	1.80473e-20	-0.429787	0.0416269	-0.34047	0.11592	cis
rs518721	OID44252	SLAMF7	-10.3247	1.44379e-23	1.80473e-20	-0.429787	0.0416269	-0.34047	0.11592	cis
rs10107663	OID45363	FGL1	-10.3242	1.45072e-23	1.81334e-20	-0.456896	0.0442548	-0.340455	0.11591	cis
rs1800359	OID43630	DPEP1	10.3241	1.45211e-23	1.815e-20	0.291715	0.0282557	0.340452	0.115908	cis
rs7927267	OID44529	CDHR5	-10.3238	1.45592e-23	1.81956e-20	-0.250422	0.0242567	-0.340444	0.115902	cis
rs12280851	OID44529	CDHR5	-10.3238	1.45592e-23	1.81956e-20	-0.250422	0.0242567	-0.340444	0.115902	cis
rs10902173	OID44529	CDHR5	-10.3238	1.45592e-23	1.81956e-20	-0.250422	0.0242567	-0.340444	0.115902	cis
rs11742478	OID44744	LECT2	-10.3238	1.45648e-23	1.81992e-20	-0.908888	0.0880382	-0.340443	0.115901	cis
rs67442593	OID44744	LECT2	-10.3238	1.45648e-23	1.81992e-20	-0.908888	0.0880382	-0.340443	0.115901	cis
rs68185054	OID44744	LECT2	-10.3238	1.45648e-23	1.81992e-20	-0.908888	0.0880382	-0.340443	0.115901	cis
rs60646393	OID44744	LECT2	-10.3238	1.45648e-23	1.81992e-20	-0.908888	0.0880382	-0.340443	0.115901	cis
rs58183315	OID44744	LECT2	-10.3238	1.45648e-23	1.81992e-20	-0.908888	0.0880382	-0.340443	0.115901	cis
rs12344169	OID43822	HSDL2	-10.3235	1.46023e-23	1.82441e-20	-0.33713	0.0326565	-0.340435	0.115896	cis
rs2147469	OID45454	CFHR2	-10.3235	1.46029e-23	1.82441e-20	-0.303709	0.0294192	-0.340434	0.115896	cis
rs1769996	OID45454	CFHR2	-10.3235	1.46029e-23	1.82441e-20	-0.303709	0.0294192	-0.340434	0.115896	cis
rs2027368	OID45454	CFHR2	10.3235	1.46029e-23	1.82441e-20	0.303709	0.0294192	0.340434	0.115896	cis
rs10079215	OID45421	TGFBI	10.323	1.46737e-23	1.83298e-20	0.17453	0.0169069	0.340419	0.115885	cis
rs35137944	OID45421	TGFBI	10.323	1.46737e-23	1.83298e-20	0.17453	0.0169069	0.340419	0.115885	cis
rs7724672	OID45421	TGFBI	10.323	1.46737e-23	1.83298e-20	0.17453	0.0169069	0.340419	0.115885	cis
rs4246798	OID45421	TGFBI	10.323	1.46737e-23	1.83298e-20	0.17453	0.0169069	0.340419	0.115885	cis
rs9673519	OID44129	PRSS53	10.3222	1.47751e-23	1.84503e-20	0.253599	0.0245682	0.340397	0.11587	cis
rs4075052	OID44129	PRSS53	10.3222	1.47751e-23	1.84503e-20	0.253599	0.0245682	0.340397	0.11587	cis
rs4608351	OID44129	PRSS53	10.3222	1.47751e-23	1.84503e-20	0.253599	0.0245682	0.340397	0.11587	cis
rs9888907	OID44129	PRSS53	10.3222	1.47751e-23	1.84503e-20	0.253599	0.0245682	0.340397	0.11587	cis
rs4261553	OID44129	PRSS53	10.3222	1.47751e-23	1.84503e-20	0.253599	0.0245682	0.340397	0.11587	cis
rs4359460	OID44129	PRSS53	10.3222	1.47751e-23	1.84503e-20	0.253599	0.0245682	0.340397	0.11587	cis
rs76773222	OID44129	PRSS53	10.3222	1.47751e-23	1.84503e-20	0.253599	0.0245682	0.340397	0.11587	cis
rs59338016	OID44129	PRSS53	10.3222	1.47751e-23	1.84503e-20	0.253599	0.0245682	0.340397	0.11587	cis
rs55912556	OID44129	PRSS53	10.3222	1.47751e-23	1.84503e-20	0.253599	0.0245682	0.340397	0.11587	cis
rs74349662	OID43552	COL2A1	10.3221	1.47954e-23	1.8475e-20	0.956981	0.092712	0.340393	0.115867	cis
rs179798	OID44304	TACSTD2	10.3217	1.48421e-23	1.85327e-20	0.295726	0.0286508	0.340383	0.115861	cis
rs34648613	OID44872	PRR4	10.3214	1.48885e-23	1.85898e-20	0.526755	0.0510352	0.340373	0.115854	cis
rs2666986	OID43945	LY75	10.3213	1.49045e-23	1.86091e-20	0.23997	0.02325	0.34037	0.115852	cis
rs12546801	OID44132	PSCA	-10.3211	1.49238e-23	1.86325e-20	-1.5821	0.153287	-0.340366	0.115849	cis
rs7518979	OID44858	PM20D1	10.3207	1.49873e-23	1.87111e-20	1.13652	0.110121	0.340352	0.11584	cis
rs216093	OID44698	HBZ	10.3207	1.499e-23	1.87139e-20	0.745162	0.072201	0.340352	0.115839	cis
rs342703	OID43774	GPC5	10.3206	1.49962e-23	1.87208e-20	0.375237	0.036358	0.34035	0.115838	cis
rs12087735	OID45287	TNN	10.3206	1.50015e-23	1.87247e-20	0.255594	0.0247654	0.340349	0.115838	cis
rs10912890	OID45287	TNN	10.3206	1.50015e-23	1.87247e-20	0.255594	0.0247654	0.340349	0.115838	cis
rs12094153	OID45287	TNN	10.3206	1.50015e-23	1.87247e-20	0.255594	0.0247654	0.340349	0.115838	cis
rs7515770	OID45287	TNN	10.3206	1.50015e-23	1.87247e-20	0.255594	0.0247654	0.340349	0.115838	cis
rs2717590	OID44132	PSCA	-10.3197	1.51272e-23	1.88809e-20	-1.62316	0.157288	-0.340323	0.11582	cis
rs12472767	OID43945	LY75	10.3189	1.52333e-23	1.90127e-20	0.2582	0.025022	0.340301	0.115805	cis
rs73392055	OID44859	PNLIPRP2	10.3188	1.52471e-23	1.90291e-20	2.28822	0.221753	0.340298	0.115803	cis
rs8102660	OID44133	PSG1	10.3184	1.53057e-23	1.91016e-20	0.815413	0.0790251	0.340286	0.115794	cis
rs10956986	OID44132	PSCA	-10.3182	1.53282e-23	1.91276e-20	-1.61653	0.156667	-0.340281	0.115791	cis
rs10956987	OID44132	PSCA	-10.3182	1.53282e-23	1.91276e-20	-1.61653	0.156667	-0.340281	0.115791	cis
rs11774823	OID44132	PSCA	-10.3182	1.53282e-23	1.91276e-20	-1.61653	0.156667	-0.340281	0.115791	cis
rs11981987	OID44560	CPA4	10.318	1.53601e-23	1.91666e-20	0.250617	0.0242893	0.340274	0.115787	cis
rs13210649	OID45248	RNASET2	10.318	1.53661e-23	1.91734e-20	0.180233	0.0174679	0.340273	0.115786	cis
rs144926207	OID42413	ENTPD2	10.3177	1.53996e-23	1.92145e-20	0.981022	0.0950812	0.340266	0.115781	cis
rs3759794	OID41432	LTK	10.3176	1.54179e-23	1.92367e-20	0.389041	0.0377066	0.340263	0.115779	cis
rs6447358	OID44689	GNPDA2	10.3173	1.546e-23	1.92884e-20	0.577162	0.0559411	0.340254	0.115773	cis
rs35333884	OID43498	CD70	-10.3171	1.54905e-23	1.93257e-20	-0.29408	0.0285042	-0.340248	0.115768	cis
rs10098788	OID45363	FGL1	-10.3154	1.57334e-23	1.96273e-20	-0.458385	0.0444369	-0.340198	0.115735	cis
rs10099622	OID45363	FGL1	-10.3154	1.57334e-23	1.96273e-20	-0.458385	0.0444369	-0.340198	0.115735	cis
rs6505177	OID45043	BLMH	-10.315	1.57943e-23	1.97019e-20	-0.24298	0.023556	-0.340186	0.115727	cis
rs6505178	OID45043	BLMH	-10.315	1.57943e-23	1.97019e-20	-0.24298	0.023556	-0.340186	0.115727	cis
rs338526	OID40778	AKAP13	10.3147	1.58351e-23	1.97521e-20	0.650802	0.0630945	0.340178	0.115721	cis
rs368444976	OID44430	ZP3	-10.3136	1.60025e-23	1.99601e-20	-2.23582	0.216785	-0.340145	0.115698	cis
chr10_79788078_T_C	OID44927	SFTPD	-10.3133	1.60435e-23	2.00104e-20	-0.596203	0.0578093	-0.340137	0.115693	cis
rs6936261	OID45248	RNASET2	10.313	1.60892e-23	2.00645e-20	0.180211	0.0174742	0.340128	0.115687	cis
rs12213801	OID45248	RNASET2	10.313	1.60892e-23	2.00645e-20	0.180211	0.0174742	0.340128	0.115687	cis
rs35291016	OID45248	RNASET2	10.313	1.60892e-23	2.00645e-20	0.180211	0.0174742	0.340128	0.115687	cis
rs2285148	OID45248	RNASET2	10.313	1.60892e-23	2.00645e-20	0.180211	0.0174742	0.340128	0.115687	cis
rs11244035	OID45299	ABO	-10.3127	1.61326e-23	2.01179e-20	-1.45442	0.141032	-0.340119	0.115681	cis
rs62192856	OID43568	CRYGD	-10.3118	1.62702e-23	2.02857e-20	-0.451523	0.0437872	-0.340092	0.115663	cis
rs1008487	OID43568	CRYGD	-10.3118	1.62702e-23	2.02857e-20	-0.451523	0.0437872	-0.340092	0.115663	cis
rs2601481	OID43568	CRYGD	-10.3118	1.62702e-23	2.02857e-20	-0.451523	0.0437872	-0.340092	0.115663	cis
rs2854712	OID43568	CRYGD	-10.3118	1.62702e-23	2.02857e-20	-0.451523	0.0437872	-0.340092	0.115663	cis
rs2601479	OID43568	CRYGD	-10.3118	1.62702e-23	2.02857e-20	-0.451523	0.0437872	-0.340092	0.115663	cis
rs7725702	OID45421	TGFBI	10.3107	1.64318e-23	2.04811e-20	0.17543	0.0170144	0.340061	0.115641	cis
rs7725447	OID45421	TGFBI	10.3107	1.64318e-23	2.04811e-20	0.17543	0.0170144	0.340061	0.115641	cis
rs2058043	OID45421	TGFBI	10.3107	1.64318e-23	2.04811e-20	0.17543	0.0170144	0.340061	0.115641	cis
rs2058042	OID45421	TGFBI	10.3107	1.64318e-23	2.04811e-20	0.17543	0.0170144	0.340061	0.115641	cis
rs4976470	OID45421	TGFBI	10.3107	1.64318e-23	2.04811e-20	0.17543	0.0170144	0.340061	0.115641	cis
rs6892173	OID45421	TGFBI	10.3107	1.64318e-23	2.04811e-20	0.17543	0.0170144	0.340061	0.115641	cis
rs4976471	OID45421	TGFBI	10.3107	1.64318e-23	2.04811e-20	0.17543	0.0170144	0.340061	0.115641	cis
rs6861956	OID45421	TGFBI	10.3107	1.64318e-23	2.04811e-20	0.17543	0.0170144	0.340061	0.115641	cis
rs1815044	OID42787	MUC20	10.3106	1.64434e-23	2.0494e-20	0.588739	0.0571003	0.340059	0.11564	cis
rs1815046	OID42787	MUC20	10.3106	1.64434e-23	2.0494e-20	0.588739	0.0571003	0.340059	0.11564	cis
rs781871	OID44567	CRELD1	10.3105	1.64595e-23	2.05134e-20	0.211077	0.0204721	0.340055	0.115638	cis
rs4729561	OID45223	PILRA	-10.3104	1.64804e-23	2.05379e-20	-0.253001	0.0245385	-0.340051	0.115635	cis
rs4729562	OID45223	PILRA	-10.3104	1.64804e-23	2.05379e-20	-0.253001	0.0245385	-0.340051	0.115635	cis
rs1931009	OID44626	ENPP1	10.3103	1.64873e-23	2.0545e-20	0.62069	0.0602008	0.34005	0.115634	cis
chr6_131893751_C_CTTTCT	OID44626	ENPP1	10.3103	1.64873e-23	2.0545e-20	0.62069	0.0602008	0.34005	0.115634	cis
rs6076124	OID43576	CST5	-10.3103	1.64899e-23	2.05475e-20	-0.300415	0.0291374	-0.34005	0.115634	cis
rs7626079	OID43934	LRIG1	10.3103	1.64944e-23	2.05523e-20	0.261773	0.0253895	0.340049	0.115633	cis
rs6138072	OID43576	CST5	-10.3102	1.65026e-23	2.05617e-20	-0.284354	0.0275798	-0.340047	0.115632	cis
rs4412693	OID44972	TCTN3	-10.3101	1.65272e-23	2.05916e-20	-0.188417	0.018275	-0.340042	0.115629	cis
rs10798333	OID45287	TNN	10.31	1.65286e-23	2.05919e-20	0.255774	0.0248082	0.340042	0.115629	cis
rs6660052	OID45287	TNN	10.31	1.65286e-23	2.05919e-20	0.255774	0.0248082	0.340042	0.115629	cis
rs353586	OID43374	APIP	-10.3091	1.66756e-23	2.07742e-20	-0.385361	0.0373807	-0.340014	0.11561	cis
rs1878723	OID42496	GASK1A	10.3089	1.66981e-23	2.08015e-20	0.633184	0.0614209	0.34001	0.115607	cis
rs34146292	OID45248	RNASET2	10.3089	1.67101e-23	2.08142e-20	0.181123	0.0175697	0.340007	0.115605	cis
rs9459854	OID45248	RNASET2	10.3089	1.67101e-23	2.08142e-20	0.181123	0.0175697	0.340007	0.115605	cis
rs9459855	OID45248	RNASET2	10.3089	1.67101e-23	2.08142e-20	0.181123	0.0175697	0.340007	0.115605	cis
rs11203932	OID45363	FGL1	-10.3081	1.68205e-23	2.09508e-20	-0.45664	0.044299	-0.339987	0.115591	cis
rs186618295	OID44553	COCH	-10.3074	1.69346e-23	2.10915e-20	-1.06598	0.103419	-0.339965	0.115576	cis
rs190660943	OID44553	COCH	-10.3074	1.69346e-23	2.10915e-20	-1.06598	0.103419	-0.339965	0.115576	cis
rs11742191	OID45421	TGFBI	-10.3073	1.69502e-23	2.111e-20	-0.176332	0.0171075	-0.339962	0.115574	cis
rs4269308	OID45160	IL7R	10.3062	1.71237e-23	2.13254e-20	0.36462	0.0353787	0.33993	0.115552	cis
rs374071816	OID45475	LPA	-10.3061	1.71412e-23	2.13463e-20	-1.64901	0.160003	-0.339927	0.11555	cis
rs4492899	OID43902	KLRK1	10.305	1.73147e-23	2.15608e-20	0.246531	0.0239235	0.339895	0.115528	cis
rs2734419	OID43902	KLRK1	10.305	1.73147e-23	2.15608e-20	0.246531	0.0239235	0.339895	0.115528	cis
rs3012570	OID45056	CD109	-10.3049	1.73292e-23	2.15781e-20	-0.188867	0.0183278	-0.339892	0.115527	cis
rs13276915	OID44132	PSCA	10.3048	1.73388e-23	2.15892e-20	1.63182	0.158355	0.33989	0.115525	cis
rs11733890	OID45467	GC	-10.3048	1.73397e-23	2.15896e-20	-0.231875	0.0225015	-0.33989	0.115525	cis
rs73236627	OID42438	FAM114A1	-10.3048	1.73498e-23	2.16014e-20	-0.261006	0.0253287	-0.339888	0.115524	cis
rs3755266	OID43847	IL18R1	10.3044	1.74141e-23	2.16677e-20	0.234778	0.0227843	0.339877	0.115516	cis
rs2110659	OID43847	IL18R1	10.3044	1.74141e-23	2.16677e-20	0.234778	0.0227843	0.339877	0.115516	cis
rs7605284	OID43847	IL18R1	10.3044	1.74141e-23	2.16677e-20	0.234778	0.0227843	0.339877	0.115516	cis
rs12712149	OID43847	IL18R1	10.3044	1.74141e-23	2.16677e-20	0.234778	0.0227843	0.339877	0.115516	cis
rs7559845	OID43847	IL18R1	10.3044	1.74141e-23	2.16677e-20	0.234778	0.0227843	0.339877	0.115516	cis
rs6755905	OID43847	IL18R1	10.3044	1.74141e-23	2.16677e-20	0.234778	0.0227843	0.339877	0.115516	cis
rs34168805	OID43847	IL18R1	10.3044	1.74141e-23	2.16677e-20	0.234778	0.0227843	0.339877	0.115516	cis
rs6756161	OID43847	IL18R1	10.3044	1.74141e-23	2.16677e-20	0.234778	0.0227843	0.339877	0.115516	cis
rs6726985	OID43847	IL18R1	10.3044	1.74141e-23	2.16677e-20	0.234778	0.0227843	0.339877	0.115516	cis
rs2310300	OID43847	IL18R1	10.3044	1.74141e-23	2.16677e-20	0.234778	0.0227843	0.339877	0.115516	cis
rs7581119	OID43847	IL18R1	10.3044	1.74141e-23	2.16677e-20	0.234778	0.0227843	0.339877	0.115516	cis
rs3755265	OID43847	IL18R1	10.3044	1.74141e-23	2.16677e-20	0.234778	0.0227843	0.339877	0.115516	cis
rs2058659	OID43847	IL18R1	10.3044	1.74141e-23	2.16677e-20	0.234778	0.0227843	0.339877	0.115516	cis
rs13021177	OID43847	IL18R1	10.3044	1.74141e-23	2.16677e-20	0.234778	0.0227843	0.339877	0.115516	cis
rs1985329	OID43847	IL18R1	10.3044	1.74141e-23	2.16677e-20	0.234778	0.0227843	0.339877	0.115516	cis
rs6734762	OID43847	IL18R1	10.3044	1.74141e-23	2.16677e-20	0.234778	0.0227843	0.339877	0.115516	cis
rs11465721	OID43847	IL18R1	10.3044	1.74141e-23	2.16677e-20	0.234778	0.0227843	0.339877	0.115516	cis
rs66706515	OID45155	IL17RA	10.3038	1.75044e-23	2.17793e-20	0.518421	0.0503135	0.33986	0.115505	cis
rs62494319	OID42898	PEBP4	10.3029	1.76506e-23	2.19604e-20	1.06758	0.103619	0.339834	0.115487	cis
rs892374	OID44562	CPPED1	-10.3026	1.7694e-23	2.20127e-20	-0.469474	0.0455683	-0.339826	0.115482	cis
rs12929130	OID44562	CPPED1	-10.3026	1.7694e-23	2.20127e-20	-0.469474	0.0455683	-0.339826	0.115482	cis
rs342700	OID43774	GPC5	10.3026	1.76947e-23	2.20128e-20	0.374496	0.0363496	0.339826	0.115482	cis
rs147037606	OID42206	CA5A	-10.3023	1.77502e-23	2.20802e-20	-0.776199	0.0753423	-0.339816	0.115475	cis
rs57132660	OID42206	CA5A	-10.3023	1.77502e-23	2.20802e-20	-0.776199	0.0753423	-0.339816	0.115475	cis
rs2416548	OID44872	PRR4	10.3019	1.78178e-23	2.21602e-20	0.52756	0.05121	0.339804	0.115467	cis
rs1047709	OID44872	PRR4	10.3019	1.78178e-23	2.21602e-20	0.52756	0.05121	0.339804	0.115467	cis
rs1047712	OID44872	PRR4	10.3019	1.78178e-23	2.21602e-20	0.52756	0.05121	0.339804	0.115467	cis
rs2416549	OID44872	PRR4	10.3019	1.78178e-23	2.21602e-20	0.52756	0.05121	0.339804	0.115467	cis
rs1863848	OID44872	PRR4	10.3019	1.78178e-23	2.21602e-20	0.52756	0.05121	0.339804	0.115467	cis
rs17026595	OID45134	GNLY	-10.3014	1.79019e-23	2.22623e-20	-0.399173	0.0387495	-0.339789	0.115457	cis
rs4525696	OID45134	GNLY	-10.3014	1.79019e-23	2.22623e-20	-0.399173	0.0387495	-0.339789	0.115457	cis
rs1545141	OID45134	GNLY	-10.3014	1.79019e-23	2.22623e-20	-0.399173	0.0387495	-0.339789	0.115457	cis
rs2572925	OID44132	PSCA	10.3009	1.79811e-23	2.23542e-20	1.61632	0.15691	0.339775	0.115447	cis
rs2585130	OID44132	PSCA	10.3009	1.79811e-23	2.23542e-20	1.61632	0.15691	0.339775	0.115447	cis
rs2572924	OID44132	PSCA	10.3009	1.79811e-23	2.23542e-20	1.61632	0.15691	0.339775	0.115447	cis
rs10105811	OID44132	PSCA	10.3009	1.79811e-23	2.23542e-20	1.61632	0.15691	0.339775	0.115447	cis
rs2572922	OID44132	PSCA	10.3009	1.79811e-23	2.23542e-20	1.61632	0.15691	0.339775	0.115447	cis
rs2949872	OID44132	PSCA	10.3009	1.79811e-23	2.23542e-20	1.61632	0.15691	0.339775	0.115447	cis
rs2585160	OID44132	PSCA	10.3009	1.79811e-23	2.23542e-20	1.61632	0.15691	0.339775	0.115447	cis
rs2572918	OID44132	PSCA	10.3009	1.79811e-23	2.23542e-20	1.61632	0.15691	0.339775	0.115447	cis
rs6106731	OID43576	CST5	-10.3005	1.80458e-23	2.24157e-20	-0.294859	0.0286257	-0.339764	0.115439	cis
rs6106732	OID43576	CST5	-10.3005	1.80458e-23	2.24157e-20	-0.294859	0.0286257	-0.339764	0.115439	cis
rs72490835	OID43576	CST5	-10.3005	1.80458e-23	2.24157e-20	-0.294859	0.0286257	-0.339764	0.115439	cis
rs4365536	OID43576	CST5	-10.3005	1.80458e-23	2.24157e-20	-0.294859	0.0286257	-0.339764	0.115439	cis
rs4378872	OID43576	CST5	-10.3005	1.80458e-23	2.24157e-20	-0.294859	0.0286257	-0.339764	0.115439	cis
rs11281584	OID43677	ENTPD5	-10.3005	1.80472e-23	2.24157e-20	-0.284191	0.0275901	-0.339763	0.115439	cis
rs11159064	OID43677	ENTPD5	-10.3005	1.80472e-23	2.24157e-20	-0.284191	0.0275901	-0.339763	0.115439	cis
rs140682464	OID43677	ENTPD5	10.3005	1.80472e-23	2.24157e-20	0.284191	0.0275901	0.339763	0.115439	cis
rs117129791	OID43677	ENTPD5	10.3005	1.80472e-23	2.24157e-20	0.284191	0.0275901	0.339763	0.115439	cis
rs4646864	OID43677	ENTPD5	10.3005	1.80472e-23	2.24157e-20	0.284191	0.0275901	0.339763	0.115439	cis
rs753484046	OID43677	ENTPD5	10.3005	1.80472e-23	2.24157e-20	0.284191	0.0275901	0.339763	0.115439	cis
rs75646425	OID43677	ENTPD5	10.3005	1.80472e-23	2.24157e-20	0.284191	0.0275901	0.339763	0.115439	cis
rs3742806	OID43677	ENTPD5	10.3005	1.80472e-23	2.24157e-20	0.284191	0.0275901	0.339763	0.115439	cis
rs765720	OID43677	ENTPD5	10.3005	1.80472e-23	2.24157e-20	0.284191	0.0275901	0.339763	0.115439	cis
rs146186265	OID43677	ENTPD5	10.3005	1.80472e-23	2.24157e-20	0.284191	0.0275901	0.339763	0.115439	cis
rs17096208	OID43677	ENTPD5	10.3005	1.80472e-23	2.24157e-20	0.284191	0.0275901	0.339763	0.115439	cis
rs117145347	OID43677	ENTPD5	10.3005	1.80472e-23	2.24157e-20	0.284191	0.0275901	0.339763	0.115439	cis
rs76479281	OID43677	ENTPD5	10.3005	1.80472e-23	2.24157e-20	0.284191	0.0275901	0.339763	0.115439	cis
rs17096314	OID43677	ENTPD5	10.3005	1.80472e-23	2.24157e-20	0.284191	0.0275901	0.339763	0.115439	cis
rs77660260	OID43677	ENTPD5	10.3005	1.80472e-23	2.24157e-20	0.284191	0.0275901	0.339763	0.115439	cis
rs79328555	OID43677	ENTPD5	10.3005	1.80472e-23	2.24157e-20	0.284191	0.0275901	0.339763	0.115439	cis
rs79575309	OID43677	ENTPD5	10.3005	1.80472e-23	2.24157e-20	0.284191	0.0275901	0.339763	0.115439	cis
rs143147506	OID43677	ENTPD5	10.3005	1.80472e-23	2.24157e-20	0.284191	0.0275901	0.339763	0.115439	cis
rs17096949	OID43677	ENTPD5	10.3005	1.80472e-23	2.24157e-20	0.284191	0.0275901	0.339763	0.115439	cis
chr14_74139020_TA_T	OID43677	ENTPD5	10.3005	1.80472e-23	2.24157e-20	0.284191	0.0275901	0.339763	0.115439	cis
rs541868974	OID44837	PDCD6	10.3004	1.80592e-23	2.24298e-20	0.866924	0.0841639	0.339761	0.115438	cis
rs11691240	OID44718	IL1R2	10.3004	1.80665e-23	2.24363e-20	0.117792	0.0114357	0.33976	0.115437	cis
rs4851526	OID44718	IL1R2	10.3004	1.80665e-23	2.24363e-20	0.117792	0.0114357	0.33976	0.115437	cis
rs3218848	OID44718	IL1R2	10.3004	1.80665e-23	2.24363e-20	0.117792	0.0114357	0.33976	0.115437	cis
rs151133658	OID44744	LECT2	-10.3004	1.80678e-23	2.24372e-20	-0.869096	0.0843752	-0.33976	0.115437	cis
rs56195233	OID42206	CA5A	-10.2999	1.81374e-23	2.25228e-20	-0.772834	0.0750328	-0.339748	0.115428	cis
rs72816306	OID42206	CA5A	-10.2971	1.86141e-23	2.31138e-20	-0.756819	0.073498	-0.339665	0.115372	cis
rs35366805	OID43847	IL18R1	10.2958	1.88385e-23	2.33917e-20	0.233297	0.0226594	0.339627	0.115347	cis
rs6669854	OID45225	PLA2G2A	-10.2954	1.89143e-23	2.3484e-20	-0.479422	0.0465666	-0.339614	0.115338	cis
rs59684112	OID45225	PLA2G2A	-10.2954	1.89143e-23	2.3484e-20	-0.479422	0.0465666	-0.339614	0.115338	cis
rs57928845	OID44661	FOLR3	-10.2953	1.89332e-23	2.35067e-20	-2.67103	0.259442	-0.339611	0.115336	cis
rs4710176	OID45248	RNASET2	10.2944	1.90841e-23	2.36931e-20	0.1802	0.0175046	0.339586	0.115319	cis
rs4373332	OID45056	CD109	-10.2931	1.93082e-23	2.39474e-20	-0.188484	0.0183116	-0.339549	0.115294	cis
rs3005484	OID45056	CD109	-10.2931	1.93082e-23	2.39474e-20	-0.188484	0.0183116	-0.339549	0.115294	cis
rs2917861	OID45056	CD109	-10.2931	1.93082e-23	2.39474e-20	-0.188484	0.0183116	-0.339549	0.115294	cis
rs3005491	OID45056	CD109	-10.2931	1.93082e-23	2.39474e-20	-0.188484	0.0183116	-0.339549	0.115294	cis
rs3012544	OID45056	CD109	-10.2931	1.93082e-23	2.39474e-20	-0.188484	0.0183116	-0.339549	0.115294	cis
rs1550227	OID45056	CD109	-10.2931	1.93082e-23	2.39474e-20	-0.188484	0.0183116	-0.339549	0.115294	cis
rs2917857	OID45056	CD109	-10.2931	1.93082e-23	2.39474e-20	-0.188484	0.0183116	-0.339549	0.115294	cis
rs3012546	OID45056	CD109	-10.2931	1.93082e-23	2.39474e-20	-0.188484	0.0183116	-0.339549	0.115294	cis
rs3005496	OID45056	CD109	-10.2931	1.93082e-23	2.39474e-20	-0.188484	0.0183116	-0.339549	0.115294	cis
rs1866091	OID45056	CD109	-10.2931	1.93082e-23	2.39474e-20	-0.188484	0.0183116	-0.339549	0.115294	cis
rs1866092	OID45056	CD109	-10.2931	1.93082e-23	2.39474e-20	-0.188484	0.0183116	-0.339549	0.115294	cis
rs3005506	OID45056	CD109	-10.2931	1.93082e-23	2.39474e-20	-0.188484	0.0183116	-0.339549	0.115294	cis
rs3005509	OID45056	CD109	-10.2931	1.93082e-23	2.39474e-20	-0.188484	0.0183116	-0.339549	0.115294	cis
rs3005510	OID45056	CD109	-10.2931	1.93082e-23	2.39474e-20	-0.188484	0.0183116	-0.339549	0.115294	cis
rs3012562	OID45056	CD109	-10.2931	1.93082e-23	2.39474e-20	-0.188484	0.0183116	-0.339549	0.115294	cis
rs3012563	OID45056	CD109	-10.2931	1.93082e-23	2.39474e-20	-0.188484	0.0183116	-0.339549	0.115294	cis
chr6_73819964_G_GT	OID45056	CD109	-10.2931	1.93082e-23	2.39474e-20	-0.188484	0.0183116	-0.339549	0.115294	cis
rs3005527	OID45056	CD109	-10.2931	1.93082e-23	2.39474e-20	-0.188484	0.0183116	-0.339549	0.115294	cis
rs2917893	OID45056	CD109	-10.2931	1.93082e-23	2.39474e-20	-0.188484	0.0183116	-0.339549	0.115294	cis
rs3012571	OID45056	CD109	-10.2931	1.93082e-23	2.39474e-20	-0.188484	0.0183116	-0.339549	0.115294	cis
rs3005537	OID45056	CD109	-10.2931	1.93082e-23	2.39474e-20	-0.188484	0.0183116	-0.339549	0.115294	cis
rs3005538	OID45056	CD109	-10.2931	1.93082e-23	2.39474e-20	-0.188484	0.0183116	-0.339549	0.115294	cis
rs3012573	OID45056	CD109	-10.2931	1.93082e-23	2.39474e-20	-0.188484	0.0183116	-0.339549	0.115294	cis
rs3005482	OID45056	CD109	10.2931	1.93082e-23	2.39474e-20	0.188484	0.0183116	0.339549	0.115294	cis
rs3005485	OID45056	CD109	10.2931	1.93082e-23	2.39474e-20	0.188484	0.0183116	0.339549	0.115294	cis
rs2917862	OID45056	CD109	10.2931	1.93082e-23	2.39474e-20	0.188484	0.0183116	0.339549	0.115294	cis
rs3005483	OID45056	CD109	10.2931	1.93082e-23	2.39474e-20	0.188484	0.0183116	0.339549	0.115294	cis
rs342699	OID43774	GPC5	10.2928	1.93758e-23	2.40277e-20	0.373936	0.03633	0.339538	0.115286	cis
rs505246	OID43774	GPC5	10.2928	1.93758e-23	2.40277e-20	0.373936	0.03633	0.339538	0.115286	cis
rs472095	OID43774	GPC5	10.2928	1.93758e-23	2.40277e-20	0.373936	0.03633	0.339538	0.115286	cis
rs463056	OID43774	GPC5	10.2928	1.93758e-23	2.40277e-20	0.373936	0.03633	0.339538	0.115286	cis
rs564883	OID44252	SLAMF7	-10.2926	1.94127e-23	2.40682e-20	-0.442541	0.0429963	-0.339532	0.115282	cis
rs518242	OID44252	SLAMF7	-10.2926	1.94127e-23	2.40682e-20	-0.442541	0.0429963	-0.339532	0.115282	cis
rs35286167	OID44252	SLAMF7	10.2926	1.94127e-23	2.40682e-20	0.442541	0.0429963	0.339532	0.115282	cis
rs579821	OID44252	SLAMF7	-10.2926	1.94127e-23	2.40682e-20	-0.442541	0.0429963	-0.339532	0.115282	cis
chr1_160768217_C_G	OID44252	SLAMF7	10.2926	1.94127e-23	2.40682e-20	0.442541	0.0429963	0.339532	0.115282	cis
rs1868457	OID43401	B3GNT7	10.2926	1.94127e-23	2.40682e-20	0.26542	0.0257876	0.339532	0.115282	cis
rs12195735	OID45432	VNN1	-10.2921	1.94968e-23	2.41716e-20	-0.490511	0.047659	-0.339518	0.115273	cis
rs395901	OID44698	HBZ	10.2916	1.95848e-23	2.42798e-20	0.885908	0.0860807	0.339504	0.115263	cis
rs1672717	OID44335	TMPRSS5	-10.2914	1.96142e-23	2.43153e-20	-0.225348	0.0218966	-0.339499	0.11526	cis
rs563353	OID44276	SPINK4	-10.291	1.96852e-23	2.44007e-20	-0.469527	0.0456249	-0.339488	0.115252	cis
rs863812	OID44276	SPINK4	-10.291	1.96852e-23	2.44007e-20	-0.469527	0.0456249	-0.339488	0.115252	cis
rs1702647	OID44276	SPINK4	-10.291	1.96852e-23	2.44007e-20	-0.469527	0.0456249	-0.339488	0.115252	cis
rs114223473	OID45358	FCGR2A	10.2908	1.97219e-23	2.44452e-20	0.742068	0.0721096	0.339482	0.115248	cis
rs13128092	OID44131	PSAPL1	-10.2905	1.97783e-23	2.45142e-20	-0.301061	0.0292561	-0.339473	0.115242	cis
rs76983897	OID44131	PSAPL1	10.2898	1.99089e-23	2.46751e-20	0.38428	0.0373457	0.339452	0.115227	cis
rs118096619	OID44972	TCTN3	10.2891	2.0042e-23	2.48393e-20	0.492057	0.0478232	0.339431	0.115213	cis
rs2129854475	OID45299	ABO	-10.289	2.00537e-23	2.48528e-20	-1.24616	0.121115	-0.339429	0.115212	cis
chr11_72353931_A_AT	OID44661	FOLR3	-10.289	2.00625e-23	2.48618e-20	-2.65795	0.25833	-0.339427	0.115211	cis
rs77058558	OID44661	FOLR3	-10.289	2.00625e-23	2.48618e-20	-2.65795	0.25833	-0.339427	0.115211	cis
rs5743818	OID42438	FAM114A1	-10.2887	2.01069e-23	2.4916e-20	-0.260167	0.0252866	-0.33942	0.115206	cis
rs632581	OID44783	MMP1	10.2881	2.02264e-23	2.50595e-20	0.579438	0.0563213	0.339401	0.115193	cis
rs492578	OID44783	MMP1	10.2881	2.02264e-23	2.50595e-20	0.579438	0.0563213	0.339401	0.115193	cis
rs518901	OID44783	MMP1	10.2881	2.02264e-23	2.50595e-20	0.579438	0.0563213	0.339401	0.115193	cis
rs537838	OID44783	MMP1	10.2881	2.02264e-23	2.50595e-20	0.579438	0.0563213	0.339401	0.115193	cis
rs683878	OID44783	MMP1	10.2881	2.02264e-23	2.50595e-20	0.579438	0.0563213	0.339401	0.115193	cis
rs289828	OID44337	TNFAIP6	10.2881	2.02331e-23	2.5065e-20	0.375289	0.0364782	0.3394	0.115193	cis
rs6715393	OID44337	TNFAIP6	10.2881	2.02331e-23	2.5065e-20	0.375289	0.0364782	0.3394	0.115193	cis
rs2278089	OID44337	TNFAIP6	10.2881	2.02331e-23	2.5065e-20	0.375289	0.0364782	0.3394	0.115193	cis
rs17708638	OID44129	PRSS53	-10.2879	2.02532e-23	2.5089e-20	-0.250409	0.0243401	-0.339397	0.11519	cis
rs2041739	OID43847	IL18R1	10.2876	2.03219e-23	2.51732e-20	0.233341	0.0226819	0.339386	0.115183	cis
rs6605341	OID42787	MUC20	10.2874	2.03562e-23	2.52138e-20	0.587282	0.0570876	0.339381	0.11518	cis
rs6764777	OID42787	MUC20	10.2874	2.03562e-23	2.52138e-20	0.587282	0.0570876	0.339381	0.11518	cis
rs11100967	OID42016	VSTM4	-10.2873	2.03705e-23	2.52306e-20	-0.521455	0.0506891	-0.339379	0.115178	cis
rs75303441	OID45272	SUSD2	-10.2871	2.04065e-23	2.52742e-20	-0.381058	0.0370422	-0.339373	0.115174	cis
rs192506020	OID44755	LILRA6	-10.2867	2.0493e-23	2.53805e-20	-0.845853	0.0822281	-0.33936	0.115165	cis
rs2717560	OID44132	PSCA	-10.2855	2.07183e-23	2.56585e-20	-1.61229	0.156754	-0.339325	0.115141	cis
rs1541333	OID45349	DBH	-10.2845	2.0906e-23	2.589e-20	-0.588264	0.0571991	-0.339296	0.115122	cis
rs2067192	OID44744	LECT2	10.2845	2.09112e-23	2.58955e-20	0.602697	0.0586026	0.339296	0.115122	cis
rs2037389	OID43168	TDGF1	-10.2842	2.09599e-23	2.59548e-20	-1.35929	0.132173	-0.339288	0.115116	cis
rs55870502	OID42206	CA5A	-10.2837	2.105e-23	2.60635e-20	-0.774878	0.0753498	-0.339275	0.115107	cis
rs8060662	OID42206	CA5A	-10.2837	2.105e-23	2.60635e-20	-0.774878	0.0753498	-0.339275	0.115107	cis
rs113836477	OID42206	CA5A	-10.2837	2.105e-23	2.60635e-20	-0.774878	0.0753498	-0.339275	0.115107	cis
rs143377863	OID43610	DKKL1	10.2836	2.10844e-23	2.61051e-20	1.22172	0.118803	0.339269	0.115104	cis
rs10857434	OID42016	VSTM4	10.2834	2.11176e-23	2.61444e-20	0.695923	0.0676744	0.339264	0.1151	cis
rs10508911	OID42016	VSTM4	10.2834	2.11176e-23	2.61444e-20	0.695923	0.0676744	0.339264	0.1151	cis
rs7815785	OID45363	FGL1	-10.283	2.11869e-23	2.62291e-20	-0.464695	0.0451905	-0.339254	0.115093	cis
rs5816106	OID45293	UMOD	-10.283	2.11955e-23	2.62389e-20	-0.332347	0.03232	-0.339253	0.115092	cis
chr17_39951096_T_TCCTCC	OID41268	GSDMA	10.2823	2.13281e-23	2.64021e-20	0.500634	0.0486888	0.339233	0.115079	cis
rs9457265	OID45248	RNASET2	10.282	2.13902e-23	2.64779e-20	0.179987	0.017505	0.339224	0.115073	cis
rs2422596	OID44935	SIRPB1	-10.2818	2.14215e-23	2.65157e-20	-0.295861	0.0287751	-0.339219	0.115069	cis
rs1421718823	OID43387	ASAH2	10.2812	2.15428e-23	2.66648e-20	0.305538	0.0297181	0.339201	0.115057	cis
rs1277052	OID44783	MMP1	10.2807	2.16565e-23	2.68047e-20	0.568008	0.0552502	0.339184	0.115046	cis
rs2844775	OID43804	HLA-A	10.2783	2.21356e-23	2.73966e-20	0.358125	0.0348429	0.339115	0.114999	cis
rs439945	OID43937	LRRC37A2	10.2778	2.2232e-23	2.75119e-20	0.421763	0.0410363	0.339101	0.114989	cis
rs417968	OID43937	LRRC37A2	10.2778	2.2232e-23	2.75119e-20	0.421763	0.0410363	0.339101	0.114989	cis
rs11276830	OID43937	LRRC37A2	10.2778	2.2232e-23	2.75119e-20	0.421763	0.0410363	0.339101	0.114989	cis
rs1724409	OID43937	LRRC37A2	10.2778	2.2232e-23	2.75119e-20	0.421763	0.0410363	0.339101	0.114989	cis
rs1635288	OID43937	LRRC37A2	10.2777	2.22498e-23	2.75329e-20	0.438006	0.0426171	0.339098	0.114988	cis
rs111761296	OID45052	CCL15	-10.2768	2.24361e-23	2.77625e-20	-0.440264	0.0428405	-0.339072	0.11497	cis
rs67318122	OID45299	ABO	-10.2766	2.24762e-23	2.781e-20	-1.24278	0.120933	-0.339066	0.114966	cis
rs7020432	OID45299	ABO	-10.2766	2.24762e-23	2.781e-20	-1.24278	0.120933	-0.339066	0.114966	cis
rs13037971	OID44935	SIRPB1	-10.2757	2.26702e-23	2.8049e-20	-0.286305	0.0278624	-0.339039	0.114947	cis
rs4710177	OID45248	RNASET2	10.2756	2.26907e-23	2.80733e-20	0.179602	0.0174786	0.339036	0.114945	cis
rs650108	OID44783	MMP1	10.2753	2.27476e-23	2.81426e-20	0.57729	0.0561823	0.339028	0.11494	cis
rs12673371	OID43551	COL28A1	-10.274	2.30217e-23	2.84808e-20	-0.669427	0.0651574	-0.33899	0.114914	cis
rs6909180	OID45248	RNASET2	10.2702	2.38337e-23	2.94484e-20	0.179505	0.0174782	0.33888	0.114839	cis
rs12213683	OID45248	RNASET2	10.2702	2.38337e-23	2.94484e-20	0.179505	0.0174782	0.33888	0.114839	cis
rs61515295	OID45248	RNASET2	10.2702	2.38337e-23	2.94484e-20	0.179505	0.0174782	0.33888	0.114839	cis
rs12529876	OID45248	RNASET2	10.2702	2.38337e-23	2.94484e-20	0.179505	0.0174782	0.33888	0.114839	cis
rs12528323	OID45248	RNASET2	10.2702	2.38337e-23	2.94484e-20	0.179505	0.0174782	0.33888	0.114839	cis
rs66940113	OID45248	RNASET2	10.2702	2.38337e-23	2.94484e-20	0.179505	0.0174782	0.33888	0.114839	cis
rs12528689	OID45248	RNASET2	10.2702	2.38337e-23	2.94484e-20	0.179505	0.0174782	0.33888	0.114839	cis
rs13208636	OID45248	RNASET2	10.2702	2.38337e-23	2.94484e-20	0.179505	0.0174782	0.33888	0.114839	cis
rs1358882	OID45248	RNASET2	10.2702	2.38337e-23	2.94484e-20	0.179505	0.0174782	0.33888	0.114839	cis
rs720325	OID45248	RNASET2	10.2702	2.38337e-23	2.94484e-20	0.179505	0.0174782	0.33888	0.114839	cis
rs1358883	OID45248	RNASET2	10.2702	2.38337e-23	2.94484e-20	0.179505	0.0174782	0.33888	0.114839	cis
rs9457261	OID45248	RNASET2	10.2702	2.38337e-23	2.94484e-20	0.179505	0.0174782	0.33888	0.114839	cis
rs1407315	OID45248	RNASET2	10.2702	2.38337e-23	2.94484e-20	0.179505	0.0174782	0.33888	0.114839	cis
rs6456150	OID45248	RNASET2	10.2702	2.38337e-23	2.94484e-20	0.179505	0.0174782	0.33888	0.114839	cis
rs12527827	OID45248	RNASET2	10.2702	2.38337e-23	2.94484e-20	0.179505	0.0174782	0.33888	0.114839	cis
rs12529959	OID45248	RNASET2	10.2702	2.38337e-23	2.94484e-20	0.179505	0.0174782	0.33888	0.114839	cis
rs6909475	OID45248	RNASET2	10.2702	2.38337e-23	2.94484e-20	0.179505	0.0174782	0.33888	0.114839	cis
rs6909502	OID45248	RNASET2	10.2702	2.38337e-23	2.94484e-20	0.179505	0.0174782	0.33888	0.114839	cis
rs34002832	OID45248	RNASET2	10.2702	2.38337e-23	2.94484e-20	0.179505	0.0174782	0.33888	0.114839	cis
rs12523712	OID45248	RNASET2	10.2702	2.38337e-23	2.94484e-20	0.179505	0.0174782	0.33888	0.114839	cis
rs911632	OID45248	RNASET2	10.2702	2.38337e-23	2.94484e-20	0.179505	0.0174782	0.33888	0.114839	cis
rs1810644	OID45248	RNASET2	10.2702	2.38337e-23	2.94484e-20	0.179505	0.0174782	0.33888	0.114839	cis
rs1810645	OID45248	RNASET2	10.2702	2.38337e-23	2.94484e-20	0.179505	0.0174782	0.33888	0.114839	cis
rs2017338	OID45248	RNASET2	10.2702	2.38337e-23	2.94484e-20	0.179505	0.0174782	0.33888	0.114839	cis
rs6456151	OID45248	RNASET2	10.2702	2.38337e-23	2.94484e-20	0.179505	0.0174782	0.33888	0.114839	cis
rs6456153	OID45248	RNASET2	10.2702	2.38337e-23	2.94484e-20	0.179505	0.0174782	0.33888	0.114839	cis
rs6456154	OID45248	RNASET2	10.2702	2.38337e-23	2.94484e-20	0.179505	0.0174782	0.33888	0.114839	cis
rs12203510	OID45248	RNASET2	10.2702	2.38337e-23	2.94484e-20	0.179505	0.0174782	0.33888	0.114839	cis
rs12525345	OID45248	RNASET2	10.2702	2.38337e-23	2.94484e-20	0.179505	0.0174782	0.33888	0.114839	cis
rs7761977	OID45248	RNASET2	10.2702	2.38337e-23	2.94484e-20	0.179505	0.0174782	0.33888	0.114839	cis
rs7742305	OID45248	RNASET2	10.2702	2.38337e-23	2.94484e-20	0.179505	0.0174782	0.33888	0.114839	cis
rs7762156	OID45248	RNASET2	10.2702	2.38337e-23	2.94484e-20	0.179505	0.0174782	0.33888	0.114839	cis
rs2001115	OID45248	RNASET2	10.2702	2.38337e-23	2.94484e-20	0.179505	0.0174782	0.33888	0.114839	cis
rs9459862	OID45248	RNASET2	10.2702	2.38337e-23	2.94484e-20	0.179505	0.0174782	0.33888	0.114839	cis
rs12534721	OID41046	COL26A1	10.27	2.38744e-23	2.94977e-20	0.559695	0.0544979	0.338874	0.114836	cis
rs74957026	OID44848	PINLYP	-10.2699	2.39097e-23	2.95402e-20	-0.396489	0.038607	-0.338869	0.114832	cis
rs34977520	OID45299	ABO	-10.2697	2.39568e-23	2.95962e-20	-1.24002	0.120746	-0.338863	0.114828	cis
rs13298002	OID45299	ABO	-10.2697	2.39568e-23	2.95962e-20	-1.24002	0.120746	-0.338863	0.114828	cis
rs79254320	OID44512	CD33	-10.2693	2.40358e-23	2.96927e-20	-0.932085	0.0907643	-0.338853	0.114821	cis
rs2532934	OID43804	HLA-A	10.2684	2.42337e-23	2.99361e-20	0.351952	0.0342752	0.338827	0.114803	cis
rs4694639	OID44588	CXCL6	10.2681	2.42958e-23	3.00117e-20	0.333483	0.0324775	0.338818	0.114798	cis
rs34400200	OID43810	HNMT	10.2665	2.46575e-23	3.04574e-20	0.60024	0.0584658	0.338771	0.114766	cis
rs4375938	OID43576	CST5	-10.2665	2.4667e-23	3.04657e-20	-0.292355	0.0284767	-0.33877	0.114765	cis
rs12329441	OID43576	CST5	-10.2665	2.4667e-23	3.04657e-20	-0.292355	0.0284767	-0.33877	0.114765	cis
rs6114273	OID43576	CST5	-10.2665	2.4667e-23	3.04657e-20	-0.292355	0.0284767	-0.33877	0.114765	cis
rs62131652	OID45176	LILRA2	10.2663	2.47164e-23	3.05245e-20	0.617895	0.060187	0.338764	0.114761	cis
rs34730115	OID45176	LILRA2	10.2663	2.47164e-23	3.05245e-20	0.617895	0.060187	0.338764	0.114761	cis
rs2102475	OID43374	APIP	10.2656	2.4864e-23	3.07045e-20	0.392871	0.0382706	0.338745	0.114748	cis
rs3962032	OID43374	APIP	10.2656	2.4864e-23	3.07045e-20	0.392871	0.0382706	0.338745	0.114748	cis
rs10981344	OID43822	HSDL2	-10.2632	2.54159e-23	3.13723e-20	-0.334762	0.0326177	-0.338675	0.114701	cis
rs34864644	OID43822	HSDL2	-10.2632	2.54159e-23	3.13723e-20	-0.334762	0.0326177	-0.338675	0.114701	cis
rs7865424	OID43822	HSDL2	-10.2632	2.54159e-23	3.13723e-20	-0.334762	0.0326177	-0.338675	0.114701	cis
rs10981348	OID43822	HSDL2	-10.2632	2.54159e-23	3.13723e-20	-0.334762	0.0326177	-0.338675	0.114701	cis
rs3808880	OID43822	HSDL2	-10.2632	2.54159e-23	3.13723e-20	-0.334762	0.0326177	-0.338675	0.114701	cis
rs10481635	OID43822	HSDL2	-10.2632	2.54159e-23	3.13723e-20	-0.334762	0.0326177	-0.338675	0.114701	cis
rs10759548	OID43822	HSDL2	-10.2632	2.54159e-23	3.13723e-20	-0.334762	0.0326177	-0.338675	0.114701	cis
rs10981351	OID43822	HSDL2	-10.2632	2.54159e-23	3.13723e-20	-0.334762	0.0326177	-0.338675	0.114701	cis
rs72754072	OID43822	HSDL2	-10.2632	2.54159e-23	3.13723e-20	-0.334762	0.0326177	-0.338675	0.114701	cis
rs10759551	OID43822	HSDL2	-10.2632	2.54159e-23	3.13723e-20	-0.334762	0.0326177	-0.338675	0.114701	cis
rs4310281	OID43822	HSDL2	-10.2632	2.54159e-23	3.13723e-20	-0.334762	0.0326177	-0.338675	0.114701	cis
rs7856454	OID43822	HSDL2	-10.2632	2.54159e-23	3.13723e-20	-0.334762	0.0326177	-0.338675	0.114701	cis
rs7818801	OID45363	FGL1	-10.2628	2.55083e-23	3.14817e-20	-0.463933	0.0452053	-0.338663	0.114693	cis
rs11989202	OID45363	FGL1	-10.2628	2.55083e-23	3.14817e-20	-0.463933	0.0452053	-0.338663	0.114693	cis
rs10112643	OID45363	FGL1	-10.2628	2.55083e-23	3.14817e-20	-0.463933	0.0452053	-0.338663	0.114693	cis
rs2299578	OID45363	FGL1	-10.2628	2.55083e-23	3.14817e-20	-0.463933	0.0452053	-0.338663	0.114693	cis
rs1556755	OID43335	ADGRB3	10.2627	2.55281e-23	3.15049e-20	0.243349	0.0237119	0.338661	0.114691	cis
rs713959	OID44982	TIMP3	10.262	2.57047e-23	3.17218e-20	0.844909	0.082334	0.338639	0.114676	cis
rs11100968	OID42016	VSTM4	-10.2618	2.57369e-23	3.17603e-20	-0.520096	0.0506825	-0.338635	0.114674	cis
rs10759544	OID43822	HSDL2	-10.2617	2.57642e-23	3.17929e-20	-0.335965	0.0327396	-0.338631	0.114671	cis
rs3012531	OID45056	CD109	-10.2614	2.58517e-23	3.18996e-20	-0.187442	0.0182668	-0.338621	0.114664	cis
rs360063	OID43920	LEFTY2	-10.2613	2.58532e-23	3.19003e-20	-0.280794	0.0273642	-0.33862	0.114664	cis
rs33965274	OID43320	ACP6	-10.2609	2.59699e-23	3.20431e-20	-0.310539	0.0302644	-0.338606	0.114654	cis
rs6830757	OID44327	TLR3	10.2604	2.60724e-23	3.21685e-20	0.437428	0.0426325	0.338594	0.114646	cis
rs182580682	OID44502	CCL24	-10.2602	2.6133e-23	3.22421e-20	-0.842275	0.0820917	-0.338586	0.114641	cis
rs13213249	OID45248	RNASET2	10.2592	2.63657e-23	3.25279e-20	0.179815	0.0175272	0.338558	0.114621	cis
rs11320523	OID44327	TLR3	10.2584	2.65582e-23	3.27643e-20	0.431632	0.0420759	0.338535	0.114606	cis
rs57222984	OID43937	LRRC37A2	-10.2579	2.66838e-23	3.29035e-20	-0.440842	0.0429758	-0.33852	0.114596	cis
rs16941035	OID43937	LRRC37A2	-10.2579	2.66838e-23	3.29035e-20	-0.440842	0.0429758	-0.33852	0.114596	cis
rs16941038	OID43937	LRRC37A2	-10.2579	2.66838e-23	3.29035e-20	-0.440842	0.0429758	-0.33852	0.114596	cis
rs6503443	OID43937	LRRC37A2	-10.2579	2.66838e-23	3.29035e-20	-0.440842	0.0429758	-0.33852	0.114596	cis
rs7215239	OID43937	LRRC37A2	-10.2579	2.66838e-23	3.29035e-20	-0.440842	0.0429758	-0.33852	0.114596	cis
rs7207373	OID43937	LRRC37A2	-10.2579	2.66838e-23	3.29035e-20	-0.440842	0.0429758	-0.33852	0.114596	cis
rs1635298	OID43937	LRRC37A2	10.2579	2.66838e-23	3.29035e-20	0.440842	0.0429758	0.33852	0.114596	cis
rs1724407	OID43937	LRRC37A2	10.2579	2.66838e-23	3.29035e-20	0.440842	0.0429758	0.33852	0.114596	cis
rs1631850	OID43937	LRRC37A2	10.2579	2.66838e-23	3.29035e-20	0.440842	0.0429758	0.33852	0.114596	cis
rs1630095	OID43937	LRRC37A2	10.2579	2.66838e-23	3.29035e-20	0.440842	0.0429758	0.33852	0.114596	cis
rs1635291	OID43937	LRRC37A2	10.2579	2.66838e-23	3.29035e-20	0.440842	0.0429758	0.33852	0.114596	cis
rs1724401	OID43937	LRRC37A2	10.2579	2.66838e-23	3.29035e-20	0.440842	0.0429758	0.33852	0.114596	cis
rs1724400	OID43937	LRRC37A2	10.2579	2.66838e-23	3.29035e-20	0.440842	0.0429758	0.33852	0.114596	cis
rs34213597	OID45223	PILRA	10.2578	2.67019e-23	3.29246e-20	0.258143	0.0251655	0.338518	0.114594	cis
rs6488357	OID44872	PRR4	10.2572	2.68543e-23	3.30931e-20	0.524218	0.0511073	0.338499	0.114582	cis
chr12_11184855_A_AACAAAC	OID44872	PRR4	10.2572	2.68543e-23	3.30931e-20	0.524218	0.0511073	0.338499	0.114582	cis
rs35969491	OID44872	PRR4	10.2572	2.68543e-23	3.30931e-20	0.524218	0.0511073	0.338499	0.114582	cis
rs34272839	OID44872	PRR4	10.2572	2.68543e-23	3.30931e-20	0.524218	0.0511073	0.338499	0.114582	cis
rs35499317	OID44872	PRR4	10.2572	2.68543e-23	3.30931e-20	0.524218	0.0511073	0.338499	0.114582	cis
rs7132674	OID44872	PRR4	10.2572	2.68543e-23	3.30931e-20	0.524218	0.0511073	0.338499	0.114582	cis
rs6488358	OID44872	PRR4	10.2572	2.68543e-23	3.30931e-20	0.524218	0.0511073	0.338499	0.114582	cis
rs7302711	OID44872	PRR4	10.2572	2.68543e-23	3.30931e-20	0.524218	0.0511073	0.338499	0.114582	cis
rs7136602	OID44872	PRR4	10.2572	2.68543e-23	3.30931e-20	0.524218	0.0511073	0.338499	0.114582	cis
rs34949195	OID44872	PRR4	10.2572	2.68543e-23	3.30931e-20	0.524218	0.0511073	0.338499	0.114582	cis
rs67955183	OID44872	PRR4	10.2572	2.68543e-23	3.30931e-20	0.524218	0.0511073	0.338499	0.114582	cis
rs7976950	OID44872	PRR4	10.2572	2.68543e-23	3.30931e-20	0.524218	0.0511073	0.338499	0.114582	cis
rs1451774	OID44872	PRR4	10.2572	2.68543e-23	3.30931e-20	0.524218	0.0511073	0.338499	0.114582	cis
rs3911234	OID44872	PRR4	10.2572	2.68543e-23	3.30931e-20	0.524218	0.0511073	0.338499	0.114582	cis
rs4101885	OID44872	PRR4	10.2572	2.68543e-23	3.30931e-20	0.524218	0.0511073	0.338499	0.114582	cis
rs3863325	OID44872	PRR4	10.2572	2.68543e-23	3.30931e-20	0.524218	0.0511073	0.338499	0.114582	cis
rs61820788	OID45455	CFHR4	-10.2568	2.69576e-23	3.32191e-20	-0.448813	0.0437576	-0.338487	0.114574	cis
rs12923613	OID44698	HBZ	10.2551	2.73879e-23	3.37482e-20	0.559596	0.0545678	0.338437	0.114539	cis
rs7416766	OID45333	CFHR5	10.2548	2.7455e-23	3.38259e-20	0.278796	0.0271869	0.338429	0.114534	cis
rs2336501	OID45333	CFHR5	10.2548	2.7455e-23	3.38259e-20	0.278796	0.0271869	0.338429	0.114534	cis
rs12047098	OID45333	CFHR5	10.2548	2.7455e-23	3.38259e-20	0.278796	0.0271869	0.338429	0.114534	cis
rs7413265	OID45333	CFHR5	10.2548	2.7455e-23	3.38259e-20	0.278796	0.0271869	0.338429	0.114534	cis
rs114895876	OID44861	PODXL2	10.2545	2.75328e-23	3.39206e-20	0.424561	0.0414025	0.33842	0.114528	cis
rs1200340	OID41432	LTK	-10.254	2.7659e-23	3.40745e-20	-0.274814	0.0268007	-0.338405	0.114518	cis
rs147421547	OID44133	PSG1	10.254	2.76598e-23	3.40745e-20	1.73539	0.169241	0.338405	0.114518	cis
rs569932	OID44252	SLAMF7	-10.2535	2.77853e-23	3.42279e-20	-0.428266	0.0417678	-0.338391	0.114508	cis
rs2254194	OID45259	SIRPA	10.2534	2.78136e-23	3.42589e-20	0.247954	0.0241827	0.338387	0.114506	cis
rs2254448	OID45259	SIRPA	10.2534	2.78136e-23	3.42589e-20	0.247954	0.0241827	0.338387	0.114506	cis
rs2253427	OID45259	SIRPA	10.2534	2.78136e-23	3.42589e-20	0.247954	0.0241827	0.338387	0.114506	cis
rs11084374	OID42672	KIR3DL1	10.2533	2.78329e-23	3.42815e-20	1.04291	0.101715	0.338385	0.114505	cis
rs753725	OID43804	HLA-A	10.2522	2.81044e-23	3.46146e-20	0.351123	0.0342484	0.338354	0.114484	cis
rs139158371	OID44837	PDCD6	10.2521	2.81339e-23	3.46496e-20	0.8629	0.0841679	0.338351	0.114481	cis
rs3789666	OID45302	AGT	-10.2506	2.85178e-23	3.512e-20	-0.542032	0.0528778	-0.338308	0.114452	cis
rs3789667	OID45302	AGT	-10.2506	2.85178e-23	3.512e-20	-0.542032	0.0528778	-0.338308	0.114452	cis
rs216603	OID44698	HBZ	10.2499	2.87139e-23	3.53601e-20	0.731005	0.0713183	0.338286	0.114437	cis
rs8079175	OID45043	BLMH	-10.2498	2.8751e-23	3.53955e-20	-0.241623	0.0235736	-0.338282	0.114435	cis
rs9896388	OID45043	BLMH	-10.2498	2.8751e-23	3.53955e-20	-0.241623	0.0235736	-0.338282	0.114435	cis
rs9915513	OID45043	BLMH	-10.2498	2.8751e-23	3.53955e-20	-0.241623	0.0235736	-0.338282	0.114435	cis
rs9896888	OID45043	BLMH	-10.2498	2.8751e-23	3.53955e-20	-0.241623	0.0235736	-0.338282	0.114435	cis
rs57199923	OID45043	BLMH	-10.2498	2.8751e-23	3.53955e-20	-0.241623	0.0235736	-0.338282	0.114435	cis
rs8068438	OID45043	BLMH	-10.2498	2.8751e-23	3.53955e-20	-0.241623	0.0235736	-0.338282	0.114435	cis
rs6505179	OID45043	BLMH	-10.2498	2.8751e-23	3.53955e-20	-0.241623	0.0235736	-0.338282	0.114435	cis
rs71372218	OID45043	BLMH	-10.2498	2.8751e-23	3.53955e-20	-0.241623	0.0235736	-0.338282	0.114435	cis
rs76238963	OID45299	ABO	-10.2497	2.87737e-23	3.54221e-20	-1.27979	0.124861	-0.338279	0.114433	cis
rs10113677	OID45363	FGL1	-10.2497	2.87774e-23	3.54253e-20	-0.476433	0.0464828	-0.338279	0.114433	cis
rs61390774	OID43029	RPH3A	-10.2489	2.8979e-23	3.56709e-20	-0.486266	0.0474457	-0.338257	0.114417	cis
rs11612480	OID43029	RPH3A	-10.2489	2.8979e-23	3.56709e-20	-0.486266	0.0474457	-0.338257	0.114417	cis
rs2129864634	OID45299	ABO	-10.2488	2.89981e-23	3.56931e-20	-1.24177	0.121162	-0.338254	0.114416	cis
rs6003977	OID43784	GSTT2B	-10.2487	2.90434e-23	3.57475e-20	-1.35082	0.131805	-0.338249	0.114413	cis
rs2065126	OID44927	SFTPD	10.2481	2.9191e-23	3.59278e-20	0.566779	0.0553058	0.338233	0.114402	cis
rs6477889	OID43822	HSDL2	-10.248	2.92167e-23	3.59583e-20	-0.334588	0.0326491	-0.33823	0.1144	cis
rs553015	OID43495	CD6	10.2472	2.94437e-23	3.62363e-20	0.318209	0.0310534	0.338206	0.114383	cis
rs7521981	OID45287	TNN	10.2462	2.9714e-23	3.65676e-20	0.254943	0.0248818	0.338177	0.114363	cis
rs61946960	OID44486	C1QTNF9	10.2459	2.97743e-23	3.66324e-20	0.40129	0.0391657	0.33817	0.114359	cis
rs9581008	OID44486	C1QTNF9	10.2459	2.97743e-23	3.66324e-20	0.40129	0.0391657	0.33817	0.114359	cis
rs61946979	OID44486	C1QTNF9	10.2459	2.97743e-23	3.66324e-20	0.40129	0.0391657	0.33817	0.114359	cis
rs148584128	OID44486	C1QTNF9	10.2459	2.97743e-23	3.66324e-20	0.40129	0.0391657	0.33817	0.114359	cis
rs56340116	OID44486	C1QTNF9	10.2459	2.97743e-23	3.66324e-20	0.40129	0.0391657	0.33817	0.114359	cis
rs61947015	OID44486	C1QTNF9	10.2459	2.97743e-23	3.66324e-20	0.40129	0.0391657	0.33817	0.114359	cis
rs61947016	OID44486	C1QTNF9	10.2459	2.97743e-23	3.66324e-20	0.40129	0.0391657	0.33817	0.114359	cis
rs60110638	OID43902	KLRK1	-10.2459	2.97851e-23	3.66444e-20	-0.275055	0.0268453	-0.338169	0.114358	cis
rs57798543	OID42206	CA5A	-10.2455	2.98804e-23	3.67575e-20	-0.764569	0.0746245	-0.338159	0.114351	cis
rs7189771	OID42206	CA5A	-10.2455	2.98804e-23	3.67575e-20	-0.764569	0.0746245	-0.338159	0.114351	cis
rs9708468	OID42206	CA5A	-10.2455	2.98804e-23	3.67575e-20	-0.764569	0.0746245	-0.338159	0.114351	cis
rs4806691	OID43279	VSTM1	-10.2448	3.00934e-23	3.70182e-20	-0.366892	0.0358126	-0.338136	0.114336	cis
rs3811035	OID42450	FCRL3	10.2447	3.01161e-23	3.70449e-20	0.440799	0.0430271	0.338134	0.114334	cis
chr10_95719747_A_T	OID44972	TCTN3	10.2445	3.01761e-23	3.71173e-20	0.186912	0.0182451	0.338127	0.11433	cis
rs1807295	OID44661	FOLR3	10.2442	3.02423e-23	3.71974e-20	1.66651	0.162678	0.33812	0.114325	cis
rs974112	OID45056	CD109	10.2439	3.03421e-23	3.73187e-20	0.187437	0.0182975	0.33811	0.114318	cis
rs4795408	OID41268	GSDMA	10.2427	3.06773e-23	3.77296e-20	0.499134	0.0487308	0.338075	0.114295	cis
rs113262525	OID43538	CLEC7A	10.2426	3.06947e-23	3.77497e-20	1.14492	0.11178	0.338073	0.114293	cis
rs33968470	OID44954	SPINK7	10.2423	3.0778e-23	3.78437e-20	1.1638	0.113627	0.338064	0.114287	cis
rs34901786	OID44954	SPINK7	10.2423	3.0778e-23	3.78437e-20	1.1638	0.113627	0.338064	0.114287	cis
rs77983073	OID44954	SPINK7	10.2423	3.0778e-23	3.78437e-20	1.1638	0.113627	0.338064	0.114287	cis
rs75533211	OID44954	SPINK7	10.2423	3.0778e-23	3.78437e-20	1.1638	0.113627	0.338064	0.114287	cis
rs150372218	OID44954	SPINK7	10.2423	3.0778e-23	3.78437e-20	1.1638	0.113627	0.338064	0.114287	cis
rs80053931	OID44954	SPINK7	10.2423	3.0778e-23	3.78437e-20	1.1638	0.113627	0.338064	0.114287	cis
rs7559566	OID43847	IL18R1	10.2401	3.1413e-23	3.86231e-20	0.231964	0.0226526	0.337999	0.114243	cis
chr15_41504743_T_TGGGGAAGGGGA	OID41432	LTK	10.2398	3.1494e-23	3.87214e-20	0.484942	0.0473586	0.337991	0.114238	cis
rs34147990	OID44661	FOLR3	-10.2396	3.15677e-23	3.88063e-20	-2.65236	0.259031	-0.337983	0.114233	cis
rs7124336	OID44661	FOLR3	-10.2396	3.15677e-23	3.88063e-20	-2.65236	0.259031	-0.337983	0.114233	cis
rs11823672	OID44661	FOLR3	-10.2396	3.15677e-23	3.88063e-20	-2.65236	0.259031	-0.337983	0.114233	cis
rs73532667	OID44661	FOLR3	-10.2396	3.15677e-23	3.88063e-20	-2.65236	0.259031	-0.337983	0.114233	cis
rs4645213	OID44450	AFAP1	10.2395	3.15776e-23	3.8817e-20	0.470612	0.0459604	0.337982	0.114232	cis
rs929156	OID43804	HLA-A	10.2393	3.16443e-23	3.88884e-20	0.357839	0.0349477	0.337976	0.114228	cis
rs1042338	OID43804	HLA-A	10.2393	3.16443e-23	3.88884e-20	0.357839	0.0349477	0.337976	0.114228	cis
rs2517616	OID43804	HLA-A	10.2393	3.16443e-23	3.88884e-20	0.357839	0.0349477	0.337976	0.114228	cis
rs2517607	OID43804	HLA-A	10.2393	3.16443e-23	3.88884e-20	0.357839	0.0349477	0.337976	0.114228	cis
rs2517606	OID43804	HLA-A	10.2393	3.16443e-23	3.88884e-20	0.357839	0.0349477	0.337976	0.114228	cis
rs12525855	OID45248	RNASET2	10.2392	3.16565e-23	3.88884e-20	0.179279	0.017509	0.337974	0.114227	cis
rs13195158	OID45248	RNASET2	10.2392	3.16565e-23	3.88884e-20	0.179279	0.017509	0.337974	0.114227	cis
rs2187859	OID45248	RNASET2	10.2392	3.16565e-23	3.88884e-20	0.179279	0.017509	0.337974	0.114227	cis
rs59889343	OID45248	RNASET2	10.2392	3.16565e-23	3.88884e-20	0.179279	0.017509	0.337974	0.114227	cis
rs9457266	OID45248	RNASET2	10.2392	3.16565e-23	3.88884e-20	0.179279	0.017509	0.337974	0.114227	cis
rs7750209	OID45248	RNASET2	10.2392	3.16565e-23	3.88884e-20	0.179279	0.017509	0.337974	0.114227	cis
rs34128901	OID45248	RNASET2	10.2392	3.16565e-23	3.88884e-20	0.179279	0.017509	0.337974	0.114227	cis
rs7746628	OID45248	RNASET2	10.2392	3.16565e-23	3.88884e-20	0.179279	0.017509	0.337974	0.114227	cis
rs12198816	OID45248	RNASET2	10.2392	3.16565e-23	3.88884e-20	0.179279	0.017509	0.337974	0.114227	cis
rs4598049	OID45248	RNASET2	10.2392	3.16565e-23	3.88884e-20	0.179279	0.017509	0.337974	0.114227	cis
rs2345753	OID45248	RNASET2	10.2392	3.16565e-23	3.88884e-20	0.179279	0.017509	0.337974	0.114227	cis
rs2345754	OID45248	RNASET2	10.2392	3.16565e-23	3.88884e-20	0.179279	0.017509	0.337974	0.114227	cis
rs2001114	OID45248	RNASET2	10.2392	3.16565e-23	3.88884e-20	0.179279	0.017509	0.337974	0.114227	cis
rs2075742	OID44708	ICAM5	-10.2386	3.18578e-23	3.91272e-20	-0.228479	0.0223156	-0.337954	0.114213	cis
rs1056538	OID44708	ICAM5	-10.2386	3.18578e-23	3.91272e-20	-0.228479	0.0223156	-0.337954	0.114213	cis
rs2228615	OID44708	ICAM5	-10.2386	3.18578e-23	3.91272e-20	-0.228479	0.0223156	-0.337954	0.114213	cis
rs62130685	OID44708	ICAM5	-10.2386	3.18578e-23	3.91272e-20	-0.228479	0.0223156	-0.337954	0.114213	cis
rs62130687	OID44708	ICAM5	-10.2386	3.18578e-23	3.91272e-20	-0.228479	0.0223156	-0.337954	0.114213	cis
rs34016352	OID44708	ICAM5	-10.2386	3.18578e-23	3.91272e-20	-0.228479	0.0223156	-0.337954	0.114213	cis
rs6499327	OID42623	IL34	10.2365	3.24706e-23	3.98782e-20	0.325842	0.0318315	0.337893	0.114172	cis
rs7139805	OID44486	C1QTNF9	10.2357	3.27003e-23	4.01589e-20	0.400984	0.039175	0.337871	0.114157	cis
rs34226318	OID42898	PEBP4	10.2354	3.27764e-23	4.0248e-20	1.02935	0.100567	0.337863	0.114152	cis
rs4872536	OID42898	PEBP4	10.2354	3.27764e-23	4.0248e-20	1.02935	0.100567	0.337863	0.114152	cis
rs4872537	OID42898	PEBP4	10.2354	3.27764e-23	4.0248e-20	1.02935	0.100567	0.337863	0.114152	cis
rs2315065	OID45475	LPA	-10.2354	3.27844e-23	4.02564e-20	-1.63261	0.159506	-0.337863	0.114151	cis
rs10801572	OID45333	CFHR5	-10.2345	3.30678e-23	4.06028e-20	-0.276823	0.0270481	-0.337835	0.114133	cis
rs2545771	OID44782	MIA	-10.2342	3.31508e-23	4.07018e-20	-0.460918	0.045037	-0.337827	0.114127	cis
rs2545772	OID44782	MIA	-10.2342	3.31508e-23	4.07018e-20	-0.460918	0.045037	-0.337827	0.114127	cis
rs11777634	OID44132	PSCA	-10.2339	3.32475e-23	4.0819e-20	-1.60266	0.156603	-0.337818	0.114121	cis
chr10_95835795_G_GT	OID44972	TCTN3	-10.2334	3.34087e-23	4.10155e-20	-0.186647	0.018239	-0.337802	0.11411	cis
rs10922144	OID45333	CFHR5	10.2324	3.36996e-23	4.13711e-20	0.278886	0.0272552	0.337775	0.114092	cis
rs705670	OID44067	PAEP	-10.2323	3.3725e-23	4.14007e-20	-0.861861	0.0842292	-0.337772	0.11409	cis
rs7782880	OID44502	CCL24	-10.2317	3.39217e-23	4.16392e-20	-0.524429	0.0512553	-0.337754	0.114078	cis
rs1894761	OID44502	CCL24	-10.2317	3.39217e-23	4.16392e-20	-0.524429	0.0512553	-0.337754	0.114078	cis
rs72495500	OID43784	GSTT2B	-10.2316	3.39605e-23	4.16853e-20	-1.35494	0.132428	-0.33775	0.114075	cis
rs10817335	OID43822	HSDL2	10.2311	3.40936e-23	4.18471e-20	0.340325	0.0332636	0.337737	0.114067	cis
rs9896243	OID43937	LRRC37A2	-10.2306	3.42755e-23	4.20688e-20	-0.466671	0.0456154	-0.33772	0.114055	cis
rs140393645	OID43846	IL17RB	10.2304	3.43172e-23	4.21185e-20	0.734079	0.0717545	0.337717	0.114052	cis
rs71580314	OID45460	ECM1	10.2303	3.43646e-23	4.21751e-20	0.295317	0.0288669	0.337712	0.11405	cis
rs281434	OID44708	ICAM5	-10.2293	3.46712e-23	4.25499e-20	-0.318308	0.0311173	-0.337684	0.11403	cis
rs11842915	OID44486	C1QTNF9	10.2292	3.46943e-23	4.25751e-20	0.400236	0.0391267	0.337682	0.114029	cis
rs61947029	OID44486	C1QTNF9	10.2292	3.46943e-23	4.25751e-20	0.400236	0.0391267	0.337682	0.114029	cis
rs117818304	OID43677	ENTPD5	10.2292	3.47195e-23	4.26045e-20	0.292262	0.0285715	0.337679	0.114027	cis
rs7201639	OID42206	CA5A	-10.2289	3.48145e-23	4.27164e-20	-0.766506	0.0749357	-0.337671	0.114021	cis
rs59595085	OID42206	CA5A	-10.2289	3.48145e-23	4.27164e-20	-0.766506	0.0749357	-0.337671	0.114021	cis
rs59987255	OID42206	CA5A	-10.2289	3.48145e-23	4.27164e-20	-0.766506	0.0749357	-0.337671	0.114021	cis
rs1264306	OID43804	HLA-A	10.2288	3.48365e-23	4.27418e-20	0.353892	0.0345977	0.337669	0.11402	cis
rs35560431	OID40778	AKAP13	10.2285	3.49422e-23	4.28699e-20	0.6243	0.0610356	0.337659	0.114014	cis
rs3176891	OID44972	TCTN3	-10.2278	3.51518e-23	4.31082e-20	-0.187303	0.0183132	-0.33764	0.114001	cis
rs7082531	OID44972	TCTN3	-10.2278	3.51518e-23	4.31082e-20	-0.187303	0.0183132	-0.33764	0.114001	cis
rs10736093	OID44972	TCTN3	-10.2278	3.51518e-23	4.31082e-20	-0.187303	0.0183132	-0.33764	0.114001	cis
rs10882675	OID44972	TCTN3	-10.2278	3.51518e-23	4.31082e-20	-0.187303	0.0183132	-0.33764	0.114001	cis
rs10882676	OID44972	TCTN3	-10.2278	3.51518e-23	4.31082e-20	-0.187303	0.0183132	-0.33764	0.114001	cis
rs1573112	OID44972	TCTN3	-10.2278	3.51518e-23	4.31082e-20	-0.187303	0.0183132	-0.33764	0.114001	cis
rs4539246	OID44972	TCTN3	-10.2278	3.51518e-23	4.31082e-20	-0.187303	0.0183132	-0.33764	0.114001	cis
rs2861152	OID44972	TCTN3	-10.2278	3.51518e-23	4.31082e-20	-0.187303	0.0183132	-0.33764	0.114001	cis
rs3181124	OID44972	TCTN3	-10.2278	3.51518e-23	4.31082e-20	-0.187303	0.0183132	-0.33764	0.114001	cis
rs7067762	OID44972	TCTN3	-10.2278	3.51518e-23	4.31082e-20	-0.187303	0.0183132	-0.33764	0.114001	cis
rs1891534	OID44972	TCTN3	-10.2278	3.51518e-23	4.31082e-20	-0.187303	0.0183132	-0.33764	0.114001	cis
rs9663685	OID44972	TCTN3	-10.2278	3.51518e-23	4.31082e-20	-0.187303	0.0183132	-0.33764	0.114001	cis
rs10464565	OID44502	CCL24	-10.2273	3.53007e-23	4.32892e-20	-0.522717	0.0511098	-0.337626	0.113991	cis
rs2050154	OID45432	VNN1	-10.2261	3.57048e-23	4.37831e-20	-0.457424	0.0447311	-0.33759	0.113967	cis
rs17549004	OID43902	KLRK1	-10.2257	3.58251e-23	4.39291e-20	-0.301316	0.0294665	-0.337579	0.11396	cis
rs75564875	OID43579	CTSH	-10.2248	3.61361e-23	4.43089e-20	-0.589536	0.0576576	-0.337551	0.113941	cis
rs67503163	OID43576	CST5	-10.2247	3.61723e-23	4.43516e-20	-0.290627	0.0284241	-0.337548	0.113939	cis
rs6696889	OID42450	FCRL3	-10.2242	3.63231e-23	4.45349e-20	-0.537729	0.0525937	-0.337535	0.11393	cis
rs1365801	OID43945	LY75	-10.2241	3.63704e-23	4.4588e-20	-0.221918	0.0217054	-0.337531	0.113927	cis
rs1469349	OID43945	LY75	-10.2241	3.63704e-23	4.4588e-20	-0.221918	0.0217054	-0.337531	0.113927	cis
rs4665124	OID43945	LY75	-10.2241	3.63704e-23	4.4588e-20	-0.221918	0.0217054	-0.337531	0.113927	cis
rs7568350	OID43401	B3GNT7	10.2238	3.64619e-23	4.46986e-20	0.261246	0.0255528	0.337523	0.113922	cis
rs56752445	OID42206	CA5A	-10.223	3.67296e-23	4.50235e-20	-0.770108	0.0753309	-0.337499	0.113906	cis
rs56115428	OID42206	CA5A	-10.223	3.67296e-23	4.50235e-20	-0.770108	0.0753309	-0.337499	0.113906	cis
rs3826877	OID42672	KIR3DL1	-10.2223	3.69579e-23	4.53016e-20	-1.17257	0.114707	-0.337479	0.113892	cis
rs11235451	OID44661	FOLR3	10.2212	3.73279e-23	4.57452e-20	1.67	0.163385	0.337448	0.113871	cis
chr11_72143917_C_G	OID44661	FOLR3	10.2212	3.73279e-23	4.57452e-20	1.67	0.163385	0.337448	0.113871	cis
rs6592462	OID44661	FOLR3	10.2212	3.73279e-23	4.57452e-20	1.67	0.163385	0.337448	0.113871	cis
rs34279459	OID44661	FOLR3	10.2212	3.73279e-23	4.57452e-20	1.67	0.163385	0.337448	0.113871	cis
rs34914877	OID44661	FOLR3	10.2212	3.73279e-23	4.57452e-20	1.67	0.163385	0.337448	0.113871	cis
rs11235455	OID44661	FOLR3	10.2212	3.73279e-23	4.57452e-20	1.67	0.163385	0.337448	0.113871	cis
rs34749605	OID45056	CD109	-10.2211	3.73671e-23	4.57916e-20	-0.187523	0.0183466	-0.337444	0.113869	cis
rs3094135	OID43804	HLA-A	-10.2208	3.74796e-23	4.59277e-20	-0.345352	0.0337892	-0.337435	0.113862	cis
rs10490523	OID44337	TNFAIP6	-10.2206	3.75363e-23	4.59922e-20	-0.368526	0.0360571	-0.33743	0.113859	cis
rs12465426	OID44337	TNFAIP6	-10.2206	3.75363e-23	4.59922e-20	-0.368526	0.0360571	-0.33743	0.113859	cis
rs34949325	OID44337	TNFAIP6	-10.2206	3.75363e-23	4.59922e-20	-0.368526	0.0360571	-0.33743	0.113859	cis
rs1713460	OID44860	PNP	10.2205	3.75858e-23	4.60512e-20	0.868945	0.08502	0.337426	0.113856	cis
rs3110454	OID45043	BLMH	-10.2203	3.76298e-23	4.60984e-20	-0.220324	0.0215574	-0.337422	0.113853	cis
rs3110061	OID45043	BLMH	-10.2203	3.76298e-23	4.60984e-20	-0.220324	0.0215574	-0.337422	0.113853	cis
rs3110060	OID45043	BLMH	-10.2203	3.76298e-23	4.60984e-20	-0.220324	0.0215574	-0.337422	0.113853	cis
rs998087	OID45043	BLMH	-10.2203	3.76298e-23	4.60984e-20	-0.220324	0.0215574	-0.337422	0.113853	cis
rs147110726	OID44482	BST1	10.2202	3.76642e-23	4.61354e-20	0.529087	0.0517685	0.337419	0.113852	cis
rs13353624	OID44482	BST1	10.2202	3.76642e-23	4.61354e-20	0.529087	0.0517685	0.337419	0.113852	cis
rs80245100	OID44482	BST1	10.2202	3.76642e-23	4.61354e-20	0.529087	0.0517685	0.337419	0.113852	cis
rs9467989	OID43429	BTN3A2	10.2199	3.77829e-23	4.62708e-20	0.30528	0.0298711	0.337409	0.113845	cis
rs6933999	OID43429	BTN3A2	10.2199	3.77829e-23	4.62708e-20	0.30528	0.0298711	0.337409	0.113845	cis
rs35441443	OID43429	BTN3A2	10.2199	3.77829e-23	4.62708e-20	0.30528	0.0298711	0.337409	0.113845	cis
rs9368489	OID43429	BTN3A2	10.2199	3.77829e-23	4.62708e-20	0.30528	0.0298711	0.337409	0.113845	cis
rs9379961	OID43429	BTN3A2	10.2199	3.77829e-23	4.62708e-20	0.30528	0.0298711	0.337409	0.113845	cis
rs9379962	OID43429	BTN3A2	10.2199	3.77829e-23	4.62708e-20	0.30528	0.0298711	0.337409	0.113845	cis
rs2056492	OID45052	CCL15	-10.2196	3.78884e-23	4.63712e-20	-0.904183	0.0884754	-0.3374	0.113839	cis
rs1996855	OID45052	CCL15	-10.2196	3.78884e-23	4.63712e-20	-0.904183	0.0884754	-0.3374	0.113839	cis
rs80328491	OID45052	CCL15	-10.2196	3.78884e-23	4.63712e-20	-0.904183	0.0884754	-0.3374	0.113839	cis
rs76334469	OID45052	CCL15	-10.2196	3.78884e-23	4.63712e-20	-0.904183	0.0884754	-0.3374	0.113839	cis
rs75478034	OID45052	CCL15	-10.2196	3.78884e-23	4.63712e-20	-0.904183	0.0884754	-0.3374	0.113839	cis
rs1734963	OID45052	CCL15	-10.2196	3.78884e-23	4.63712e-20	-0.904183	0.0884754	-0.3374	0.113839	cis
rs76180131	OID45052	CCL15	-10.2196	3.78884e-23	4.63712e-20	-0.904183	0.0884754	-0.3374	0.113839	cis
rs56699936	OID45052	CCL15	-10.2196	3.78884e-23	4.63712e-20	-0.904183	0.0884754	-0.3374	0.113839	cis
rs8072327	OID45052	CCL15	-10.2196	3.78884e-23	4.63712e-20	-0.904183	0.0884754	-0.3374	0.113839	cis
rs1461973114	OID45052	CCL15	-10.2196	3.78884e-23	4.63712e-20	-0.904183	0.0884754	-0.3374	0.113839	cis
rs1734950	OID45052	CCL15	-10.2196	3.78884e-23	4.63712e-20	-0.904183	0.0884754	-0.3374	0.113839	cis
rs854657	OID45052	CCL15	-10.2196	3.78884e-23	4.63712e-20	-0.904183	0.0884754	-0.3374	0.113839	cis
chr17_36021966_A_AT	OID45052	CCL15	-10.2196	3.78884e-23	4.63712e-20	-0.904183	0.0884754	-0.3374	0.113839	cis
rs200824515	OID45052	CCL15	-10.2196	3.78884e-23	4.63712e-20	-0.904183	0.0884754	-0.3374	0.113839	cis
rs117718728	OID45052	CCL15	-10.2196	3.78884e-23	4.63712e-20	-0.904183	0.0884754	-0.3374	0.113839	cis
rs117086819	OID45052	CCL15	-10.2196	3.78884e-23	4.63712e-20	-0.904183	0.0884754	-0.3374	0.113839	cis
rs716401	OID40778	AKAP13	-10.2196	3.78897e-23	4.63712e-20	-0.651285	0.063729	-0.3374	0.113839	cis
rs8038867	OID40778	AKAP13	-10.2196	3.78897e-23	4.63712e-20	-0.651285	0.063729	-0.3374	0.113839	cis
rs142578416	OID42206	CA5A	-10.2188	3.81744e-23	4.67179e-20	-0.762192	0.0745874	-0.337376	0.113822	cis
rs13285948	OID43822	HSDL2	-10.2184	3.83054e-23	4.68731e-20	-0.333604	0.0326473	-0.337365	0.113815	cis
rs10817307	OID43822	HSDL2	-10.2184	3.83054e-23	4.68731e-20	-0.333604	0.0326473	-0.337365	0.113815	cis
rs10817310	OID43822	HSDL2	-10.2184	3.83054e-23	4.68731e-20	-0.333604	0.0326473	-0.337365	0.113815	cis
rs7215157	OID45043	BLMH	-10.2178	3.85184e-23	4.7132e-20	-0.246667	0.0241409	-0.337347	0.113803	cis
rs6596281	OID45421	TGFBI	-10.2173	3.86807e-23	4.73237e-20	-0.182292	0.0178414	-0.337334	0.113794	cis
rs17169753	OID45421	TGFBI	-10.2173	3.86807e-23	4.73237e-20	-0.182292	0.0178414	-0.337334	0.113794	cis
rs1060433	OID45421	TGFBI	-10.2173	3.86807e-23	4.73237e-20	-0.182292	0.0178414	-0.337334	0.113794	cis
rs1137550	OID45421	TGFBI	-10.2173	3.86807e-23	4.73237e-20	-0.182292	0.0178414	-0.337334	0.113794	cis
rs12181455	OID45248	RNASET2	10.2167	3.88976e-23	4.75856e-20	0.178484	0.0174698	0.337316	0.113782	cis
rs9459871	OID45248	RNASET2	10.2167	3.88976e-23	4.75856e-20	0.178484	0.0174698	0.337316	0.113782	cis
rs9459870	OID45248	RNASET2	10.2167	3.8907e-23	4.75954e-20	0.179114	0.0175315	0.337315	0.113781	cis
rs4424335	OID44053	OBP2B	10.2164	3.89974e-23	4.77042e-20	0.499687	0.0489101	0.337308	0.113776	cis
rs12438650	OID40778	AKAP13	10.2164	3.9e-23	4.77057e-20	0.650887	0.0637098	0.337307	0.113776	cis
rs11539201	OID43374	APIP	-10.2164	3.90243e-23	4.77337e-20	-0.788431	0.0771734	-0.337305	0.113775	cis
rs4918962	OID44972	TCTN3	10.2156	3.9304e-23	4.80287e-20	0.187327	0.0183374	0.337282	0.113759	cis
rs10882657	OID44972	TCTN3	10.2156	3.9304e-23	4.80287e-20	0.187327	0.0183374	0.337282	0.113759	cis
rs7478595	OID44972	TCTN3	10.2156	3.9304e-23	4.80287e-20	0.187327	0.0183374	0.337282	0.113759	cis
rs2095713	OID44972	TCTN3	10.2156	3.9304e-23	4.80287e-20	0.187327	0.0183374	0.337282	0.113759	cis
rs6584017	OID44972	TCTN3	10.2156	3.9304e-23	4.80287e-20	0.187327	0.0183374	0.337282	0.113759	cis
rs6584018	OID44972	TCTN3	10.2156	3.9304e-23	4.80287e-20	0.187327	0.0183374	0.337282	0.113759	cis
rs1933172	OID44972	TCTN3	10.2156	3.9304e-23	4.80287e-20	0.187327	0.0183374	0.337282	0.113759	cis
rs58948504	OID44972	TCTN3	-10.2156	3.9304e-23	4.80287e-20	-0.187327	0.0183374	-0.337282	0.113759	cis
rs1933165	OID44972	TCTN3	-10.2156	3.9304e-23	4.80287e-20	-0.187327	0.0183374	-0.337282	0.113759	cis
rs3934409	OID44972	TCTN3	-10.2156	3.9304e-23	4.80287e-20	-0.187327	0.0183374	-0.337282	0.113759	cis
rs2861148	OID44972	TCTN3	-10.2156	3.9304e-23	4.80287e-20	-0.187327	0.0183374	-0.337282	0.113759	cis
rs7099844	OID44972	TCTN3	-10.2156	3.9304e-23	4.80287e-20	-0.187327	0.0183374	-0.337282	0.113759	cis
rs11188465	OID44972	TCTN3	-10.2156	3.9304e-23	4.80287e-20	-0.187327	0.0183374	-0.337282	0.113759	cis
rs10882659	OID44972	TCTN3	-10.2156	3.9304e-23	4.80287e-20	-0.187327	0.0183374	-0.337282	0.113759	cis
rs3814159	OID44972	TCTN3	-10.2156	3.9304e-23	4.80287e-20	-0.187327	0.0183374	-0.337282	0.113759	cis
rs1418709	OID44972	TCTN3	-10.2156	3.9304e-23	4.80287e-20	-0.187327	0.0183374	-0.337282	0.113759	cis
rs7097489	OID44972	TCTN3	-10.2156	3.9304e-23	4.80287e-20	-0.187327	0.0183374	-0.337282	0.113759	cis
rs7921242	OID44972	TCTN3	-10.2156	3.9304e-23	4.80287e-20	-0.187327	0.0183374	-0.337282	0.113759	cis
rs4582902	OID44972	TCTN3	-10.2156	3.9304e-23	4.80287e-20	-0.187327	0.0183374	-0.337282	0.113759	cis
rs4917705	OID44972	TCTN3	-10.2156	3.9304e-23	4.80287e-20	-0.187327	0.0183374	-0.337282	0.113759	cis
rs10786234	OID44972	TCTN3	-10.2156	3.9304e-23	4.80287e-20	-0.187327	0.0183374	-0.337282	0.113759	cis
rs6584027	OID44972	TCTN3	-10.2156	3.9304e-23	4.80287e-20	-0.187327	0.0183374	-0.337282	0.113759	cis
rs3929900	OID44972	TCTN3	-10.2156	3.9304e-23	4.80287e-20	-0.187327	0.0183374	-0.337282	0.113759	cis
rs10786236	OID44972	TCTN3	-10.2156	3.9304e-23	4.80287e-20	-0.187327	0.0183374	-0.337282	0.113759	cis
rs4918969	OID44972	TCTN3	-10.2156	3.9304e-23	4.80287e-20	-0.187327	0.0183374	-0.337282	0.113759	cis
rs11517041	OID44972	TCTN3	-10.2156	3.9304e-23	4.80287e-20	-0.187327	0.0183374	-0.337282	0.113759	cis
rs10882668	OID44972	TCTN3	-10.2156	3.9304e-23	4.80287e-20	-0.187327	0.0183374	-0.337282	0.113759	cis
rs9790484	OID44450	AFAP1	10.2149	3.9563e-23	4.83434e-20	0.474996	0.0465004	0.337261	0.113745	cis
rs12975418	OID43704	FCAR	-10.2143	3.97824e-23	4.86097e-20	-0.278672	0.0272826	-0.337244	0.113733	cis
rs6921588	OID45248	RNASET2	10.2141	3.98521e-23	4.86931e-20	0.17896	0.017521	0.337238	0.11373	cis
rs9790034	OID45339	CPN2	10.2139	3.98975e-23	4.87468e-20	0.176283	0.017259	0.337234	0.113727	cis
rs62407546	OID43804	HLA-A	10.2129	4.02934e-23	4.92244e-20	0.355834	0.0348418	0.337203	0.113706	cis
rs62407547	OID43804	HLA-A	10.2129	4.02934e-23	4.92244e-20	0.355834	0.0348418	0.337203	0.113706	cis
rs35601212	OID43804	HLA-A	10.2129	4.02934e-23	4.92244e-20	0.355834	0.0348418	0.337203	0.113706	cis
rs2974759	OID44698	HBZ	10.2129	4.02942e-23	4.92244e-20	0.751427	0.0735766	0.337203	0.113706	cis
rs3988246	OID42787	MUC20	10.2122	4.05456e-23	4.95297e-20	0.583565	0.057144	0.337183	0.113692	cis
chr8_11826355_C_T	OID45099	CTSB	-10.2113	4.08666e-23	4.992e-20	-0.496904	0.048662	-0.337158	0.113675	cis
rs59016792	OID44129	PRSS53	10.2101	4.13278e-23	5.04815e-20	0.250655	0.0245497	0.337122	0.113651	cis
rs79762772	OID44486	C1QTNF9	10.2099	4.13903e-23	5.05542e-20	0.399964	0.0391741	0.337117	0.113648	cis
rs56412711	OID44486	C1QTNF9	10.2099	4.13903e-23	5.05542e-20	0.399964	0.0391741	0.337117	0.113648	cis
rs2094447	OID43822	HSDL2	-10.2076	4.22676e-23	5.16238e-20	-0.332824	0.0326054	-0.33705	0.113602	cis
rs2745429	OID45432	VNN1	-10.2062	4.28393e-23	5.23202e-20	-0.457742	0.0448496	-0.337007	0.113573	cis
rs11670879	OID44149	PTPRH	-10.2052	4.32284e-23	5.27935e-20	-0.513437	0.0503115	-0.336978	0.113554	cis
rs73149858	OID45155	IL17RA	10.2039	4.37129e-23	5.33832e-20	0.582754	0.0571106	0.336942	0.11353	cis
rs149573501	OID44486	C1QTNF9	10.2038	4.37592e-23	5.34379e-20	0.400226	0.0392232	0.336938	0.113528	cis
rs12032056	OID45346	CTBS	10.2037	4.38254e-23	5.35109e-20	0.80669	0.0790588	0.336934	0.113524	cis
rs12022603	OID45346	CTBS	10.2037	4.38254e-23	5.35109e-20	0.80669	0.0790588	0.336934	0.113524	cis
rs12064092	OID45346	CTBS	10.2037	4.38254e-23	5.35109e-20	0.80669	0.0790588	0.336934	0.113524	cis
rs678065	OID45346	CTBS	10.2037	4.38254e-23	5.35109e-20	0.80669	0.0790588	0.336934	0.113524	cis
rs9902723	OID45043	BLMH	-10.2035	4.38742e-23	5.35374e-20	-0.240599	0.02358	-0.33693	0.113522	cis
rs8072469	OID45043	BLMH	-10.2035	4.38742e-23	5.35374e-20	-0.240599	0.02358	-0.33693	0.113522	cis
rs4389188	OID45043	BLMH	-10.2035	4.38742e-23	5.35374e-20	-0.240599	0.02358	-0.33693	0.113522	cis
rs4533339	OID45043	BLMH	-10.2035	4.38742e-23	5.35374e-20	-0.240599	0.02358	-0.33693	0.113522	cis
rs11869215	OID45043	BLMH	-10.2035	4.38742e-23	5.35374e-20	-0.240599	0.02358	-0.33693	0.113522	cis
rs67819546	OID45043	BLMH	-10.2035	4.38742e-23	5.35374e-20	-0.240599	0.02358	-0.33693	0.113522	cis
rs4360984	OID45043	BLMH	-10.2035	4.38742e-23	5.35374e-20	-0.240599	0.02358	-0.33693	0.113522	cis
rs6505180	OID45043	BLMH	-10.2035	4.38742e-23	5.35374e-20	-0.240599	0.02358	-0.33693	0.113522	cis
rs11868773	OID45043	BLMH	-10.2035	4.38742e-23	5.35374e-20	-0.240599	0.02358	-0.33693	0.113522	cis
rs7215966	OID45043	BLMH	-10.2035	4.38742e-23	5.35374e-20	-0.240599	0.02358	-0.33693	0.113522	cis
rs9915561	OID45043	BLMH	-10.2035	4.38742e-23	5.35374e-20	-0.240599	0.02358	-0.33693	0.113522	cis
rs9915580	OID45043	BLMH	-10.2035	4.38742e-23	5.35374e-20	-0.240599	0.02358	-0.33693	0.113522	cis
rs8080399	OID45043	BLMH	-10.2035	4.38742e-23	5.35374e-20	-0.240599	0.02358	-0.33693	0.113522	cis
rs9893725	OID45043	BLMH	-10.2035	4.38742e-23	5.35374e-20	-0.240599	0.02358	-0.33693	0.113522	cis
rs11268742	OID45043	BLMH	-10.2035	4.38742e-23	5.35374e-20	-0.240599	0.02358	-0.33693	0.113522	cis
rs73277524	OID45043	BLMH	-10.2035	4.38742e-23	5.35374e-20	-0.240599	0.02358	-0.33693	0.113522	cis
rs79686549	OID45043	BLMH	-10.2035	4.38742e-23	5.35374e-20	-0.240599	0.02358	-0.33693	0.113522	cis
chr13_24505541_A_AC	OID44486	C1QTNF9	10.2027	4.42148e-23	5.39511e-20	0.400144	0.0392194	0.336905	0.113505	cis
rs74362175	OID43489	CD300LF	10.202	4.45141e-23	5.43144e-20	0.815684	0.0799537	0.336884	0.113491	cis
rs58800453	OID42206	CA5A	-10.2017	4.46082e-23	5.44074e-20	-0.764076	0.0748967	-0.336877	0.113486	cis
rs72816311	OID42206	CA5A	-10.2017	4.46082e-23	5.44074e-20	-0.764076	0.0748967	-0.336877	0.113486	cis
rs60779524	OID42206	CA5A	-10.2017	4.46082e-23	5.44074e-20	-0.764076	0.0748967	-0.336877	0.113486	cis
rs60725991	OID42206	CA5A	-10.2017	4.46082e-23	5.44074e-20	-0.764076	0.0748967	-0.336877	0.113486	cis
rs7198286	OID42206	CA5A	-10.2017	4.46082e-23	5.44074e-20	-0.764076	0.0748967	-0.336877	0.113486	cis
rs7204364	OID42206	CA5A	-10.2017	4.46082e-23	5.44074e-20	-0.764076	0.0748967	-0.336877	0.113486	cis
rs6540095	OID42206	CA5A	-10.2017	4.46082e-23	5.44074e-20	-0.764076	0.0748967	-0.336877	0.113486	cis
rs144906004	OID42206	CA5A	-10.2017	4.46082e-23	5.44074e-20	-0.764076	0.0748967	-0.336877	0.113486	cis
rs7205878	OID42206	CA5A	-10.2017	4.46082e-23	5.44074e-20	-0.764076	0.0748967	-0.336877	0.113486	cis
rs72816315	OID42206	CA5A	-10.2017	4.46082e-23	5.44074e-20	-0.764076	0.0748967	-0.336877	0.113486	cis
rs115214799	OID42206	CA5A	-10.2017	4.46082e-23	5.44074e-20	-0.764076	0.0748967	-0.336877	0.113486	cis
rs60576079	OID44502	CCL24	-10.2017	4.4621e-23	5.44211e-20	-0.547853	0.0537021	-0.336876	0.113485	cis
rs34438133	OID43822	HSDL2	-10.1999	4.53655e-23	5.53271e-20	-0.333944	0.03274	-0.336823	0.11345	cis
rs1977414	OID45302	AGT	-10.1996	4.54916e-23	5.54789e-20	-0.478833	0.0469463	-0.336814	0.113444	cis
rs2318043	OID45259	SIRPA	-10.1982	4.60732e-23	5.61862e-20	-0.246653	0.024186	-0.336773	0.113416	cis
rs12459746	OID45161	IMUP	10.1974	4.63977e-23	5.65798e-20	0.517433	0.0507416	0.336751	0.113401	cis
rs31555	OID44744	LECT2	10.1973	4.64535e-23	5.66457e-20	0.600056	0.0588447	0.336747	0.113398	cis
rs2412993	OID45417	TCN2	10.1961	4.69741e-23	5.72744e-20	0.353295	0.0346501	0.336711	0.113374	cis
rs58963750	OID45417	TCN2	10.1961	4.69741e-23	5.72744e-20	0.353295	0.0346501	0.336711	0.113374	cis
rs4820887	OID45417	TCN2	10.1961	4.69741e-23	5.72744e-20	0.353295	0.0346501	0.336711	0.113374	cis
rs2327173	OID44626	ENPP1	10.1958	4.70859e-23	5.74086e-20	0.408271	0.0400431	0.336703	0.113369	cis
rs12624111	OID43568	CRYGD	-10.1952	4.73595e-23	5.77402e-20	-0.744458	0.0730207	-0.336685	0.113357	cis
rs1524841	OID43822	HSDL2	-10.195	4.74491e-23	5.78326e-20	-0.332801	0.0326437	-0.336679	0.113353	cis
rs10817301	OID43822	HSDL2	-10.195	4.74491e-23	5.78326e-20	-0.332801	0.0326437	-0.336679	0.113353	cis
rs10817302	OID43822	HSDL2	-10.195	4.74491e-23	5.78326e-20	-0.332801	0.0326437	-0.336679	0.113353	cis
rs10817303	OID43822	HSDL2	-10.195	4.74491e-23	5.78326e-20	-0.332801	0.0326437	-0.336679	0.113353	cis
rs10981333	OID43822	HSDL2	-10.195	4.74491e-23	5.78326e-20	-0.332801	0.0326437	-0.336679	0.113353	cis
rs10122852	OID43822	HSDL2	-10.195	4.74491e-23	5.78326e-20	-0.332801	0.0326437	-0.336679	0.113353	cis
rs28539292	OID43822	HSDL2	-10.195	4.74491e-23	5.78326e-20	-0.332801	0.0326437	-0.336679	0.113353	cis
rs35869438	OID43822	HSDL2	-10.195	4.74491e-23	5.78326e-20	-0.332801	0.0326437	-0.336679	0.113353	cis
rs2542606	OID40778	AKAP13	10.1944	4.76796e-23	5.81114e-20	0.596098	0.0584729	0.336663	0.113342	cis
rs11216781	OID44215	SCN4B	10.1944	4.77032e-23	5.81381e-20	0.301836	0.0296081	0.336662	0.113341	cis
rs4296679	OID44450	AFAP1	-10.1943	4.77433e-23	5.81828e-20	-0.47839	0.0469273	-0.336659	0.113339	cis
rs4580651	OID44450	AFAP1	-10.1943	4.77433e-23	5.81828e-20	-0.47839	0.0469273	-0.336659	0.113339	cis
rs556437	OID45289	TREH	-10.193	4.83133e-23	5.88752e-20	-0.64418	0.0631984	-0.336621	0.113314	cis
rs6981130	OID45363	FGL1	-10.1927	4.84562e-23	5.90472e-20	-0.437297	0.0429032	-0.336611	0.113307	cis
rs10759545	OID43822	HSDL2	-10.1924	4.85555e-23	5.91618e-20	-0.333448	0.0327152	-0.336605	0.113303	cis
rs7875042	OID43822	HSDL2	-10.1924	4.85555e-23	5.91618e-20	-0.333448	0.0327152	-0.336605	0.113303	cis
rs7861038	OID43822	HSDL2	-10.1924	4.85555e-23	5.91618e-20	-0.333448	0.0327152	-0.336605	0.113303	cis
rs5020531	OID44872	PRR4	10.1923	4.86145e-23	5.92315e-20	0.521408	0.051157	0.336601	0.1133	cis
rs11646297	OID44698	HBZ	10.1922	4.86602e-23	5.9285e-20	0.560988	0.0550409	0.336598	0.113298	cis
rs407238	OID43804	HLA-A	10.1916	4.89236e-23	5.96038e-20	0.351967	0.034535	0.336581	0.113286	cis
rs9457260	OID45248	RNASET2	10.1912	4.90882e-23	5.98022e-20	0.178798	0.0175443	0.33657	0.113279	cis
rs1813718	OID45333	CFHR5	10.1911	4.91344e-23	5.98519e-20	0.276416	0.0271232	0.336567	0.113277	cis
rs10922146	OID45333	CFHR5	10.1911	4.91344e-23	5.98519e-20	0.276416	0.0271232	0.336567	0.113277	cis
rs6657442	OID45333	CFHR5	10.1911	4.91344e-23	5.98519e-20	0.276416	0.0271232	0.336567	0.113277	cis
rs10487132	OID44111	PON2	-10.1911	4.9151e-23	5.98678e-20	-0.264202	0.0259247	-0.336566	0.113276	cis
rs10953142	OID44111	PON2	10.1911	4.9151e-23	5.98678e-20	0.264202	0.0259247	0.336566	0.113276	cis
rs79338083	OID45058	CD177	-10.1909	4.92229e-23	5.99532e-20	-2.07804	0.203911	-0.336561	0.113273	cis
rs145550554	OID43538	CLEC7A	10.1908	4.92803e-23	6.0021e-20	1.36984	0.134419	0.336557	0.113271	cis
rs35989200	OID45358	FCGR2A	10.1907	4.93367e-23	6.00876e-20	0.369955	0.0363032	0.336554	0.113268	cis
rs76190126	OID45052	CCL15	-10.1904	4.94481e-23	6.0221e-20	-0.43637	0.0428215	-0.336546	0.113263	cis
rs61928645	OID44872	PRR4	-10.1904	4.94797e-23	6.02573e-20	-0.568134	0.0557521	-0.336544	0.113262	cis
rs75392779	OID42849	NQO1	10.1897	4.97799e-23	6.06207e-20	1.08433	0.106414	0.336525	0.113249	cis
rs139971387	OID44817	NPTXR	-10.1896	4.98208e-23	6.06683e-20	-0.448119	0.043978	-0.336522	0.113247	cis
rs28421305	OID44129	PRSS53	-10.1893	4.99583e-23	6.08336e-20	-0.253281	0.0248575	-0.336513	0.113241	cis
rs854547	OID45399	PON1	10.1884	5.03894e-23	6.13563e-20	0.146031	0.0143331	0.336486	0.113223	cis
rs55997335	OID45258	SIGLEC5	10.1883	5.04007e-23	6.13656e-20	0.935522	0.0918228	0.336485	0.113222	cis
rs73052899	OID45258	SIGLEC5	10.1883	5.04007e-23	6.13656e-20	0.935522	0.0918228	0.336485	0.113222	cis
rs56293808	OID45213	PDGFRB	10.1882	5.04546e-23	6.14289e-20	0.273138	0.0268092	0.336482	0.11322	cis
rs2595508	OID43401	B3GNT7	10.1869	5.10672e-23	6.21726e-20	0.290973	0.0285634	0.336443	0.113194	cis
rs849815	OID42450	FCRL3	-10.1863	5.13328e-23	6.24892e-20	-0.437299	0.0429299	-0.336426	0.113183	cis
rs2758680	OID42450	FCRL3	-10.1863	5.13328e-23	6.24892e-20	-0.437299	0.0429299	-0.336426	0.113183	cis
rs2779158	OID42450	FCRL3	-10.1863	5.13328e-23	6.24892e-20	-0.437299	0.0429299	-0.336426	0.113183	cis
rs411012	OID45133	GM2A	10.1852	5.1865e-23	6.31324e-20	0.249582	0.0245043	0.336393	0.11316	cis
rs669438	OID45133	GM2A	10.1852	5.1865e-23	6.31324e-20	0.249582	0.0245043	0.336393	0.11316	cis
rs2478544	OID45302	AGT	-10.1847	5.2111e-23	6.34296e-20	-0.551163	0.0541168	-0.336378	0.11315	cis
rs11250169	OID45099	CTSB	10.1844	5.22562e-23	6.3604e-20	0.391634	0.0384544	0.336369	0.113144	cis
rs11085954	OID45481	PGLYRP2	10.1841	5.23903e-23	6.3765e-20	0.294315	0.0288995	0.336361	0.113139	cis
rs77022795	OID43335	ADGRB3	-10.184	5.24494e-23	6.383e-20	-0.320543	0.0314753	-0.336357	0.113136	cis
rs79133340	OID43335	ADGRB3	-10.184	5.24494e-23	6.383e-20	-0.320543	0.0314753	-0.336357	0.113136	cis
rs75028708	OID43335	ADGRB3	-10.184	5.24494e-23	6.383e-20	-0.320543	0.0314753	-0.336357	0.113136	cis
rs10421226	OID44133	PSG1	10.1831	5.28857e-23	6.43562e-20	0.719431	0.0706497	0.33633	0.113118	cis
rs10420868	OID44133	PSG1	10.1831	5.28857e-23	6.43562e-20	0.719431	0.0706497	0.33633	0.113118	cis
rs6688945	OID42450	FCRL3	-10.1827	5.30481e-23	6.45516e-20	-0.474623	0.0466106	-0.336321	0.113112	cis
rs7745603	OID43429	BTN3A2	10.1824	5.32001e-23	6.47341e-20	0.304185	0.0298735	0.336311	0.113105	cis
rs11522752	OID44661	FOLR3	10.1813	5.37589e-23	6.53928e-20	1.669	0.163928	0.336278	0.113083	cis
rs2155336	OID44661	FOLR3	10.1813	5.37589e-23	6.53928e-20	1.669	0.163928	0.336278	0.113083	cis
rs12788093	OID44661	FOLR3	10.1813	5.37589e-23	6.53928e-20	1.669	0.163928	0.336278	0.113083	cis
rs10751198	OID44661	FOLR3	10.1813	5.37589e-23	6.53928e-20	1.669	0.163928	0.336278	0.113083	cis
rs1540086	OID44661	FOLR3	10.1813	5.37589e-23	6.53928e-20	1.669	0.163928	0.336278	0.113083	cis
rs1970721	OID44661	FOLR3	10.1813	5.37589e-23	6.53928e-20	1.669	0.163928	0.336278	0.113083	cis
rs10898823	OID44661	FOLR3	10.1813	5.37589e-23	6.53928e-20	1.669	0.163928	0.336278	0.113083	cis
rs12419500	OID44661	FOLR3	10.1813	5.37589e-23	6.53928e-20	1.669	0.163928	0.336278	0.113083	cis
rs12418074	OID44661	FOLR3	10.1813	5.37589e-23	6.53928e-20	1.669	0.163928	0.336278	0.113083	cis
rs6680489	OID42450	FCRL3	-10.1811	5.38265e-23	6.5468e-20	-0.474582	0.0466139	-0.336274	0.11308	cis
rs11308671	OID42450	FCRL3	-10.1811	5.38265e-23	6.5468e-20	-0.474582	0.0466139	-0.336274	0.11308	cis
rs12757421	OID42450	FCRL3	-10.1811	5.38265e-23	6.5468e-20	-0.474582	0.0466139	-0.336274	0.11308	cis
rs2844779	OID43804	HLA-A	10.1805	5.41321e-23	6.58372e-20	0.358739	0.0352379	0.336256	0.113068	cis
rs8176630	OID45299	ABO	10.1803	5.42366e-23	6.5962e-20	1.03115	0.101288	0.336249	0.113064	cis
rs10801580	OID45333	CFHR5	10.1802	5.42894e-23	6.60045e-20	0.27362	0.0268777	0.336246	0.113062	cis
rs2237070	OID45421	TGFBI	-10.1802	5.42971e-23	6.60045e-20	-0.181296	0.0178087	-0.336246	0.113061	cis
rs2237071	OID45421	TGFBI	-10.1802	5.42971e-23	6.60045e-20	-0.181296	0.0178087	-0.336246	0.113061	cis
rs2237072	OID45421	TGFBI	-10.1802	5.42971e-23	6.60045e-20	-0.181296	0.0178087	-0.336246	0.113061	cis
rs17169768	OID45421	TGFBI	-10.1802	5.42971e-23	6.60045e-20	-0.181296	0.0178087	-0.336246	0.113061	cis
rs1054124	OID45421	TGFBI	-10.1802	5.42971e-23	6.60045e-20	-0.181296	0.0178087	-0.336246	0.113061	cis
rs6889640	OID45421	TGFBI	-10.1802	5.42971e-23	6.60045e-20	-0.181296	0.0178087	-0.336246	0.113061	cis
rs6860369	OID45421	TGFBI	-10.1802	5.42971e-23	6.60045e-20	-0.181296	0.0178087	-0.336246	0.113061	cis
rs2074811	OID45421	TGFBI	-10.1802	5.42971e-23	6.60045e-20	-0.181296	0.0178087	-0.336246	0.113061	cis
rs2074810	OID45421	TGFBI	-10.1802	5.42971e-23	6.60045e-20	-0.181296	0.0178087	-0.336246	0.113061	cis
rs4669	OID45421	TGFBI	-10.1802	5.42971e-23	6.60045e-20	-0.181296	0.0178087	-0.336246	0.113061	cis
rs7727725	OID45421	TGFBI	-10.1802	5.42971e-23	6.60045e-20	-0.181296	0.0178087	-0.336246	0.113061	cis
rs6871571	OID45421	TGFBI	-10.1802	5.42971e-23	6.60045e-20	-0.181296	0.0178087	-0.336246	0.113061	cis
rs149174	OID45133	GM2A	10.1794	5.46893e-23	6.6479e-20	0.247718	0.0243353	0.336223	0.113046	cis
rs61860459	OID44927	SFTPD	10.179	5.48767e-23	6.67043e-20	0.493234	0.0484559	0.336212	0.113038	cis
rs403411	OID44337	TNFAIP6	10.1774	5.56808e-23	6.76695e-20	0.367469	0.0361063	0.336165	0.113007	cis
rs9636292	OID44337	TNFAIP6	-10.1774	5.56808e-23	6.76695e-20	-0.367469	0.0361063	-0.336165	0.113007	cis
rs34519090	OID44337	TNFAIP6	-10.1774	5.56808e-23	6.76695e-20	-0.367469	0.0361063	-0.336165	0.113007	cis
rs35058039	OID44337	TNFAIP6	-10.1774	5.56808e-23	6.76695e-20	-0.367469	0.0361063	-0.336165	0.113007	cis
rs2880489	OID44337	TNFAIP6	-10.1774	5.56808e-23	6.76695e-20	-0.367469	0.0361063	-0.336165	0.113007	cis
rs4563439	OID45386	MST1	-10.1774	5.56898e-23	6.76779e-20	-0.415535	0.0408292	-0.336164	0.113007	cis
rs10817294	OID43822	HSDL2	-10.176	5.63923e-23	6.85292e-20	-0.332805	0.0327048	-0.336124	0.112979	cis
rs6050061	OID44576	CST7	-10.1758	5.65229e-23	6.86334e-20	-2.18861	0.215081	-0.336117	0.112974	cis
rs113912071	OID44576	CST7	-10.1758	5.65229e-23	6.86334e-20	-2.18861	0.215081	-0.336117	0.112974	cis
rs111857693	OID44576	CST7	-10.1758	5.65229e-23	6.86334e-20	-2.18861	0.215081	-0.336117	0.112974	cis
rs6036949	OID44576	CST7	-10.1758	5.65229e-23	6.86334e-20	-2.18861	0.215081	-0.336117	0.112974	cis
rs12480836	OID44576	CST7	-10.1758	5.65229e-23	6.86334e-20	-2.18861	0.215081	-0.336117	0.112974	cis
rs112874390	OID44576	CST7	-10.1758	5.65229e-23	6.86334e-20	-2.18861	0.215081	-0.336117	0.112974	cis
rs6050075	OID44576	CST7	-10.1758	5.65229e-23	6.86334e-20	-2.18861	0.215081	-0.336117	0.112974	cis
rs1113871	OID44576	CST7	-10.1758	5.65229e-23	6.86334e-20	-2.18861	0.215081	-0.336117	0.112974	cis
rs6050085	OID44576	CST7	-10.1758	5.65229e-23	6.86334e-20	-2.18861	0.215081	-0.336117	0.112974	cis
rs12479666	OID44576	CST7	-10.1758	5.65229e-23	6.86334e-20	-2.18861	0.215081	-0.336117	0.112974	cis
rs12480753	OID44576	CST7	-10.1758	5.65229e-23	6.86334e-20	-2.18861	0.215081	-0.336117	0.112974	cis
rs6050091	OID44576	CST7	-10.1758	5.65229e-23	6.86334e-20	-2.18861	0.215081	-0.336117	0.112974	cis
rs75999919	OID44576	CST7	-10.1758	5.65229e-23	6.86334e-20	-2.18861	0.215081	-0.336117	0.112974	cis
rs111285475	OID44576	CST7	-10.1758	5.65229e-23	6.86334e-20	-2.18861	0.215081	-0.336117	0.112974	cis
rs112761861	OID44576	CST7	-10.1758	5.65229e-23	6.86334e-20	-2.18861	0.215081	-0.336117	0.112974	cis
rs111522416	OID44576	CST7	-10.1758	5.65229e-23	6.86334e-20	-2.18861	0.215081	-0.336117	0.112974	cis
rs539512871	OID44576	CST7	-10.1758	5.65229e-23	6.86334e-20	-2.18861	0.215081	-0.336117	0.112974	cis
rs371056778	OID44576	CST7	-10.1758	5.65229e-23	6.86334e-20	-2.18861	0.215081	-0.336117	0.112974	cis
rs770578210	OID44576	CST7	-10.1758	5.65229e-23	6.86334e-20	-2.18861	0.215081	-0.336117	0.112974	cis
rs113923191	OID44576	CST7	-10.1758	5.65229e-23	6.86334e-20	-2.18861	0.215081	-0.336117	0.112974	cis
rs111359221	OID44576	CST7	-10.1758	5.65229e-23	6.86334e-20	-2.18861	0.215081	-0.336117	0.112974	cis
rs74676841	OID44576	CST7	-10.1758	5.65229e-23	6.86334e-20	-2.18861	0.215081	-0.336117	0.112974	cis
rs479095	OID44783	MMP1	10.1757	5.65689e-23	6.86842e-20	0.57537	0.0565437	0.336114	0.112973	cis
rs495366	OID44783	MMP1	10.1757	5.65689e-23	6.86842e-20	0.57537	0.0565437	0.336114	0.112973	cis
rs35371013	OID42898	PEBP4	10.1756	5.66155e-23	6.87384e-20	1.01388	0.0996381	0.336111	0.112971	cis
rs144423871	OID45325	CCL18	-10.1752	5.67938e-23	6.89474e-20	-0.488185	0.0479778	-0.336101	0.112964	cis
rs112370170	OID45325	CCL18	-10.1752	5.67938e-23	6.89474e-20	-0.488185	0.0479778	-0.336101	0.112964	cis
rs62079696	OID45325	CCL18	-10.1752	5.67938e-23	6.89474e-20	-0.488185	0.0479778	-0.336101	0.112964	cis
rs146323764	OID45455	CFHR4	10.175	5.69228e-23	6.91014e-20	0.709492	0.069729	0.336094	0.112959	cis
rs4751107	OID43971	MGMT	10.1749	5.69571e-23	6.91382e-20	0.450657	0.044291	0.336092	0.112958	cis
rs4750757	OID43971	MGMT	10.1749	5.69571e-23	6.91382e-20	0.450657	0.044291	0.336092	0.112958	cis
rs4632883	OID43429	BTN3A2	-10.1745	5.71891e-23	6.94097e-20	-0.504944	0.0496284	-0.336079	0.112949	cis
rs2039069	OID43429	BTN3A2	-10.1745	5.71891e-23	6.94097e-20	-0.504944	0.0496284	-0.336079	0.112949	cis
rs7774567	OID43429	BTN3A2	-10.1745	5.71891e-23	6.94097e-20	-0.504944	0.0496284	-0.336079	0.112949	cis
rs9295661	OID43429	BTN3A2	-10.1745	5.71891e-23	6.94097e-20	-0.504944	0.0496284	-0.336079	0.112949	cis
rs12069060	OID45455	CFHR4	10.1745	5.72018e-23	6.94101e-20	0.489343	0.0480952	0.336078	0.112949	cis
rs4657826	OID45455	CFHR4	10.1745	5.72018e-23	6.94101e-20	0.489343	0.0480952	0.336078	0.112949	cis
rs12124794	OID45455	CFHR4	10.1745	5.72018e-23	6.94101e-20	0.489343	0.0480952	0.336078	0.112949	cis
rs12041668	OID45455	CFHR4	10.1745	5.72018e-23	6.94101e-20	0.489343	0.0480952	0.336078	0.112949	cis
rs12032372	OID45455	CFHR4	10.1745	5.72018e-23	6.94101e-20	0.489343	0.0480952	0.336078	0.112949	cis
rs61819952	OID45455	CFHR4	10.1745	5.72018e-23	6.94101e-20	0.489343	0.0480952	0.336078	0.112949	cis
rs35483154	OID44467	APOBR	-10.173	5.79905e-23	7.03646e-20	-0.482018	0.0473823	-0.336034	0.112919	cis
rs34132424	OID44337	TNFAIP6	-10.1726	5.81928e-23	7.06075e-20	-0.366638	0.0360418	-0.336023	0.112911	cis
rs58117996	OID40778	AKAP13	-10.1721	5.84448e-23	7.09108e-20	-0.677362	0.0665902	-0.336009	0.112902	cis
chr12_11180641_GT_G	OID44872	PRR4	10.1708	5.9155e-23	7.17699e-20	0.569779	0.0560213	0.33597	0.112876	cis
rs143021357	OID44467	APOBR	10.1706	5.92696e-23	7.19063e-20	0.580827	0.0571087	0.335964	0.112872	cis
rs17770321	OID44450	AFAP1	-10.1693	5.99719e-23	7.27557e-20	-0.467186	0.045941	-0.335926	0.112846	cis
rs319268	OID44872	PRR4	10.1689	6.01688e-23	7.29892e-20	0.565175	0.0555787	0.335916	0.112839	cis
rs1436449009	OID44872	PRR4	10.1689	6.01688e-23	7.29892e-20	0.565175	0.0555787	0.335916	0.112839	cis
rs13345	OID43579	CTSH	-10.1682	6.05801e-23	7.34855e-20	-0.598588	0.0588689	-0.335894	0.112825	cis
rs3798999	OID43335	ADGRB3	10.1677	6.08181e-23	7.37717e-20	0.210402	0.0206932	0.335881	0.112816	cis
rs10481670	OID43822	HSDL2	-10.1667	6.13635e-23	7.44252e-20	-0.332498	0.0327045	-0.335852	0.112797	cis
rs12335593	OID43822	HSDL2	-10.1667	6.13635e-23	7.44252e-20	-0.332498	0.0327045	-0.335852	0.112797	cis
rs4979104	OID43822	HSDL2	-10.1667	6.13635e-23	7.44252e-20	-0.332498	0.0327045	-0.335852	0.112797	cis
rs7260482	OID44884	PVR	10.1653	6.21517e-23	7.53675e-20	0.223531	0.0219895	0.335811	0.112769	cis
rs7255066	OID44884	PVR	10.1653	6.21517e-23	7.53675e-20	0.223531	0.0219895	0.335811	0.112769	cis
rs8111946	OID44884	PVR	10.1653	6.21517e-23	7.53675e-20	0.223531	0.0219895	0.335811	0.112769	cis
rs10410651	OID44884	PVR	10.1653	6.21517e-23	7.53675e-20	0.223531	0.0219895	0.335811	0.112769	cis
rs203709	OID44884	PVR	10.1653	6.21517e-23	7.53675e-20	0.223531	0.0219895	0.335811	0.112769	cis
rs2286475	OID45161	IMUP	10.1647	6.25407e-23	7.58365e-20	0.506199	0.0497999	0.335791	0.112756	cis
rs2895332	OID45155	IL17RA	-10.1646	6.25699e-23	7.58692e-20	-0.286554	0.0281913	-0.33579	0.112755	cis
rs4680463	OID42991	RARRES1	-10.1639	6.29509e-23	7.63229e-20	-0.353453	0.0347752	-0.33577	0.112742	cis
rs58040621	OID42991	RARRES1	-10.1639	6.29509e-23	7.63229e-20	-0.353453	0.0347752	-0.33577	0.112742	cis
rs7616425	OID42991	RARRES1	-10.1639	6.29509e-23	7.63229e-20	-0.353453	0.0347752	-0.33577	0.112742	cis
rs3766508	OID43320	ACP6	-10.1633	6.33438e-23	7.67937e-20	-0.307069	0.0302136	-0.33575	0.112728	cis
rs34675044	OID43320	ACP6	-10.1633	6.33438e-23	7.67937e-20	-0.307069	0.0302136	-0.33575	0.112728	cis
rs3176881	OID44972	TCTN3	-10.1617	6.42396e-23	7.78769e-20	-0.18653	0.0183561	-0.335705	0.112698	cis
rs3810	OID45363	FGL1	-10.1616	6.42866e-23	7.79311e-20	-0.45215	0.0444958	-0.335703	0.112696	cis
rs2601476	OID43568	CRYGD	10.1613	6.45032e-23	7.81908e-20	0.478821	0.0471221	0.335692	0.112689	cis
rs7771242	OID44626	ENPP1	10.1597	6.54531e-23	7.9328e-20	0.40701	0.0400614	0.335645	0.112657	cis
rs7771841	OID44626	ENPP1	10.1597	6.54531e-23	7.9328e-20	0.40701	0.0400614	0.335645	0.112657	cis
rs71572984	OID44626	ENPP1	10.1597	6.54531e-23	7.9328e-20	0.40701	0.0400614	0.335645	0.112657	cis
rs752764170	OID44626	ENPP1	10.1597	6.54531e-23	7.9328e-20	0.40701	0.0400614	0.335645	0.112657	cis
rs758973545	OID44626	ENPP1	10.1597	6.54531e-23	7.9328e-20	0.40701	0.0400614	0.335645	0.112657	cis
rs60096034	OID44132	PSCA	10.1585	6.61612e-23	8.01833e-20	1.60455	0.157952	0.33561	0.112634	cis
rs6819723	OID42438	FAM114A1	-10.1579	6.65098e-23	8.06028e-20	-0.257059	0.0253063	-0.335593	0.112623	cis
rs17368659	OID43980	MMP12	10.1578	6.65854e-23	8.06916e-20	0.500861	0.0493081	0.335589	0.11262	cis
rs59451830	OID44884	PVR	10.1566	6.72788e-23	8.15084e-20	0.240834	0.0237119	0.335556	0.112598	cis
rs59669162	OID44884	PVR	10.1566	6.72788e-23	8.15084e-20	0.240834	0.0237119	0.335556	0.112598	cis
rs60519804	OID44884	PVR	10.1566	6.72788e-23	8.15084e-20	0.240834	0.0237119	0.335556	0.112598	cis
rs60570899	OID44884	PVR	10.1566	6.72788e-23	8.15084e-20	0.240834	0.0237119	0.335556	0.112598	cis
rs13344267	OID44884	PVR	10.1566	6.72788e-23	8.15084e-20	0.240834	0.0237119	0.335556	0.112598	cis
rs13344893	OID44884	PVR	10.1566	6.72788e-23	8.15084e-20	0.240834	0.0237119	0.335556	0.112598	cis
rs10460181	OID44884	PVR	10.1566	6.72788e-23	8.15084e-20	0.240834	0.0237119	0.335556	0.112598	cis
rs10460182	OID44884	PVR	10.1566	6.72788e-23	8.15084e-20	0.240834	0.0237119	0.335556	0.112598	cis
rs4478189	OID44450	AFAP1	-10.1565	6.73593e-23	8.16e-20	-0.479678	0.0472287	-0.335552	0.112595	cis
rs7434453	OID44450	AFAP1	-10.1565	6.73593e-23	8.16e-20	-0.479678	0.0472287	-0.335552	0.112595	cis
rs2861147	OID44972	TCTN3	-10.1563	6.75081e-23	8.17774e-20	-0.186622	0.018375	-0.335545	0.11259	cis
rs67982604	OID43902	KLRK1	-10.1555	6.79964e-23	8.2354e-20	-0.273992	0.0269797	-0.335522	0.112575	cis
rs59611026	OID43902	KLRK1	-10.1555	6.79964e-23	8.2354e-20	-0.273992	0.0269797	-0.335522	0.112575	cis
rs60260155	OID43902	KLRK1	-10.1555	6.79964e-23	8.2354e-20	-0.273992	0.0269797	-0.335522	0.112575	cis
rs61610254	OID43902	KLRK1	-10.1555	6.79964e-23	8.2354e-20	-0.273992	0.0269797	-0.335522	0.112575	cis
rs2734414	OID43902	KLRK1	-10.1555	6.79964e-23	8.2354e-20	-0.273992	0.0269797	-0.335522	0.112575	cis
rs62289359	OID44450	AFAP1	-10.1548	6.83946e-23	8.28333e-20	-0.465811	0.0458709	-0.335503	0.112562	cis
chr17_39969543_C_T	OID41268	GSDMA	-10.1543	6.87073e-23	8.3209e-20	-0.524051	0.0516086	-0.335488	0.112552	cis
rs141562901	OID42849	NQO1	10.153	6.95311e-23	8.42037e-20	1.08607	0.10697	0.33545	0.112527	cis
rs245864	OID43561	CPVL	-10.1525	6.98864e-23	8.46278e-20	-0.588328	0.0579494	-0.335433	0.112516	cis
rs245865	OID43561	CPVL	-10.1525	6.98864e-23	8.46278e-20	-0.588328	0.0579494	-0.335433	0.112516	cis
rs488703	OID45356	F7	10.1523	6.99575e-23	8.46987e-20	0.362403	0.0356965	0.33543	0.112513	cis
rs6041	OID45356	F7	10.1523	6.99575e-23	8.46987e-20	0.362403	0.0356965	0.33543	0.112513	cis
rs6046	OID45356	F7	10.1523	6.99575e-23	8.46987e-20	0.362403	0.0356965	0.33543	0.112513	cis
rs3093253	OID45356	F7	10.1523	6.99575e-23	8.46987e-20	0.362403	0.0356965	0.33543	0.112513	cis
rs474671	OID45356	F7	10.1523	6.99575e-23	8.46987e-20	0.362403	0.0356965	0.33543	0.112513	cis
rs148851237	OID42623	IL34	10.1522	7.0042e-23	8.4798e-20	1.30591	0.128633	0.335426	0.112511	cis
rs9527041	OID44825	OLFM4	10.1519	7.02343e-23	8.50277e-20	1.27472	0.125564	0.335417	0.112505	cis
rs10410915	OID44884	PVR	10.1518	7.02761e-23	8.50753e-20	0.241627	0.0238013	0.335415	0.112504	cis
rs145407515	OID44430	ZP3	-10.1518	7.03155e-23	8.51168e-20	-2.11223	0.208065	-0.335414	0.112502	cis
rs143979869	OID44430	ZP3	-10.1518	7.03155e-23	8.51168e-20	-2.11223	0.208065	-0.335414	0.112502	cis
rs144255898	OID44356	TPSAB1	-10.151	7.0847e-23	8.57571e-20	-1.19024	0.117254	-0.335389	0.112486	cis
rs1015278	OID43678	ENTPD6	-10.1494	7.18356e-23	8.69507e-20	-0.508841	0.0501349	-0.335345	0.112456	cis
rs7599423	OID43401	B3GNT7	10.1487	7.22899e-23	8.74974e-20	0.260467	0.025665	0.335324	0.112442	cis
rs2126601078	OID45213	PDGFRB	10.1483	7.25565e-23	8.7817e-20	0.264989	0.0261115	0.335312	0.112434	cis
rs35711205	OID43898	KLK15	-10.1478	7.29172e-23	8.82503e-20	-0.368937	0.0363564	-0.335296	0.112424	cis
rs175112	OID43495	CD6	10.1477	7.29914e-23	8.8337e-20	0.259095	0.0255325	0.335293	0.112422	cis
rs4677706	OID42787	MUC20	10.1474	7.31593e-23	8.85338e-20	0.580106	0.0571678	0.335286	0.112417	cis
rs9886967	OID42787	MUC20	10.1474	7.31593e-23	8.85338e-20	0.580106	0.0571678	0.335286	0.112417	cis
rs34297802	OID44512	CD33	10.1464	7.38577e-23	8.93758e-20	0.58994	0.0581429	0.335255	0.112396	cis
rs140865138	OID43495	CD6	10.1458	7.42336e-23	8.98209e-20	0.287863	0.0283726	0.335239	0.112385	cis
rs11230573	OID43495	CD6	10.1458	7.42336e-23	8.98209e-20	0.287863	0.0283726	0.335239	0.112385	cis
rs11230574	OID43495	CD6	10.1458	7.42336e-23	8.98209e-20	0.287863	0.0283726	0.335239	0.112385	cis
rs11574631	OID44129	PRSS53	10.1454	7.45368e-23	9.01813e-20	0.249841	0.0246261	0.335226	0.112376	cis
rs11150614	OID44129	PRSS53	10.1454	7.45368e-23	9.01813e-20	0.249841	0.0246261	0.335226	0.112376	cis
rs4657825	OID45333	CFHR5	-10.1416	7.71681e-23	9.33347e-20	-0.269377	0.0265617	-0.335114	0.112301	cis
rs10801552	OID45333	CFHR5	10.1416	7.71681e-23	9.33347e-20	0.269377	0.0265617	0.335114	0.112301	cis
rs576258	OID45333	CFHR5	10.1416	7.71681e-23	9.33347e-20	0.269377	0.0265617	0.335114	0.112301	cis
rs481595	OID45333	CFHR5	10.1416	7.71681e-23	9.33347e-20	0.269377	0.0265617	0.335114	0.112301	cis
rs558103	OID45333	CFHR5	10.1416	7.71681e-23	9.33347e-20	0.269377	0.0265617	0.335114	0.112301	cis
rs505102	OID45333	CFHR5	10.1416	7.71681e-23	9.33347e-20	0.269377	0.0265617	0.335114	0.112301	cis
chr1_196662874_C_CA	OID45333	CFHR5	10.1416	7.71681e-23	9.33347e-20	0.269377	0.0265617	0.335114	0.112301	cis
rs529825	OID45333	CFHR5	10.1416	7.71681e-23	9.33347e-20	0.269377	0.0265617	0.335114	0.112301	cis
rs514591	OID45333	CFHR5	10.1416	7.71681e-23	9.33347e-20	0.269377	0.0265617	0.335114	0.112301	cis
rs72731508	OID43477	CCN4	10.1415	7.72196e-23	9.33936e-20	0.264544	0.0260853	0.335112	0.1123	cis
rs7936401	OID44529	CDHR5	-10.141	7.75442e-23	9.37809e-20	-0.247135	0.0243698	-0.335098	0.112291	cis
rs35835689	OID45358	FCGR2A	10.141	7.75454e-23	9.37809e-20	0.368911	0.0363781	0.335098	0.112291	cis
rs2129971740	OID45299	ABO	-10.1403	7.80243e-23	9.43465e-20	-1.27058	0.1253	-0.335078	0.112277	cis
rs28613394	OID45299	ABO	-10.1403	7.80243e-23	9.43465e-20	-1.27058	0.1253	-0.335078	0.112277	cis
rs2129979275	OID45299	ABO	-10.1403	7.80243e-23	9.43465e-20	-1.27058	0.1253	-0.335078	0.112277	cis
rs28602591	OID45299	ABO	-10.1403	7.80243e-23	9.43465e-20	-1.27058	0.1253	-0.335078	0.112277	cis
rs144366198	OID45299	ABO	-10.1399	7.83518e-23	9.47391e-20	-1.22807	0.121113	-0.335065	0.112268	cis
rs9411367	OID45299	ABO	-10.1394	7.86941e-23	9.51495e-20	-0.871206	0.0859229	-0.33505	0.112259	cis
rs6132660	OID43576	CST5	-10.1386	7.92447e-23	9.58084e-20	-0.286025	0.0282114	-0.335028	0.112244	cis
rs4353713	OID43576	CST5	-10.1386	7.92447e-23	9.58084e-20	-0.286025	0.0282114	-0.335028	0.112244	cis
rs2569693	OID44708	ICAM5	-10.1386	7.92635e-23	9.58277e-20	-0.225881	0.0222793	-0.335027	0.112243	cis
rs4767018	OID43029	RPH3A	-10.1381	7.96016e-23	9.6233e-20	-0.484814	0.0478208	-0.335013	0.112234	cis
rs12266634	OID43971	MGMT	10.1363	8.09138e-23	9.78158e-20	0.401784	0.0396379	0.334961	0.112199	cis
rs8050107	OID44129	PRSS53	10.1362	8.09926e-23	9.7897e-20	0.267623	0.0264026	0.334958	0.112197	cis
rs72799330	OID44129	PRSS53	-10.1362	8.09926e-23	9.7897e-20	-0.267623	0.0264026	-0.334958	0.112197	cis
rs4889651	OID44129	PRSS53	10.1362	8.09926e-23	9.7897e-20	0.267623	0.0264026	0.334958	0.112197	cis
rs4889653	OID44129	PRSS53	10.1362	8.09926e-23	9.7897e-20	0.267623	0.0264026	0.334958	0.112197	cis
rs6049101	OID43576	CST5	-10.1353	8.16781e-23	9.86299e-20	-0.286017	0.0282199	-0.33493	0.112178	cis
rs6049105	OID43576	CST5	-10.1353	8.16781e-23	9.86299e-20	-0.286017	0.0282199	-0.33493	0.112178	cis
rs6049116	OID43576	CST5	-10.1353	8.16781e-23	9.86299e-20	-0.286017	0.0282199	-0.33493	0.112178	cis
rs6049117	OID43576	CST5	-10.1353	8.16781e-23	9.86299e-20	-0.286017	0.0282199	-0.33493	0.112178	cis
rs6049118	OID43576	CST5	-10.1353	8.16781e-23	9.86299e-20	-0.286017	0.0282199	-0.33493	0.112178	cis
rs6036531	OID43576	CST5	-10.1353	8.16781e-23	9.86299e-20	-0.286017	0.0282199	-0.33493	0.112178	cis
rs6076129	OID43576	CST5	-10.1353	8.16781e-23	9.86299e-20	-0.286017	0.0282199	-0.33493	0.112178	cis
rs6049122	OID43576	CST5	-10.1353	8.16781e-23	9.86299e-20	-0.286017	0.0282199	-0.33493	0.112178	cis
rs6049127	OID43576	CST5	-10.1353	8.16781e-23	9.86299e-20	-0.286017	0.0282199	-0.33493	0.112178	cis
rs4437030	OID43576	CST5	-10.1353	8.16781e-23	9.86299e-20	-0.286017	0.0282199	-0.33493	0.112178	cis
rs5001319	OID43576	CST5	-10.1353	8.16781e-23	9.86299e-20	-0.286017	0.0282199	-0.33493	0.112178	cis
rs5001318	OID43576	CST5	-10.1353	8.16781e-23	9.86299e-20	-0.286017	0.0282199	-0.33493	0.112178	cis
rs5001317	OID43576	CST5	-10.1353	8.16781e-23	9.86299e-20	-0.286017	0.0282199	-0.33493	0.112178	cis
rs6036534	OID43576	CST5	-10.1353	8.16781e-23	9.86299e-20	-0.286017	0.0282199	-0.33493	0.112178	cis
rs6049130	OID43576	CST5	-10.1353	8.16781e-23	9.86299e-20	-0.286017	0.0282199	-0.33493	0.112178	cis
rs6083265	OID43576	CST5	-10.1353	8.16781e-23	9.86299e-20	-0.286017	0.0282199	-0.33493	0.112178	cis
rs6049131	OID43576	CST5	-10.1353	8.16781e-23	9.86299e-20	-0.286017	0.0282199	-0.33493	0.112178	cis
rs6076130	OID43576	CST5	-10.1353	8.16781e-23	9.86299e-20	-0.286017	0.0282199	-0.33493	0.112178	cis
rs6049133	OID43576	CST5	-10.1353	8.16781e-23	9.86299e-20	-0.286017	0.0282199	-0.33493	0.112178	cis
rs6083266	OID43576	CST5	-10.1353	8.16781e-23	9.86299e-20	-0.286017	0.0282199	-0.33493	0.112178	cis
rs6049134	OID43576	CST5	-10.1353	8.16781e-23	9.86299e-20	-0.286017	0.0282199	-0.33493	0.112178	cis
rs6049138	OID43576	CST5	-10.1353	8.16781e-23	9.86299e-20	-0.286017	0.0282199	-0.33493	0.112178	cis
rs6036540	OID43576	CST5	-10.1353	8.16781e-23	9.86299e-20	-0.286017	0.0282199	-0.33493	0.112178	cis
rs6049147	OID43576	CST5	-10.1353	8.16781e-23	9.86299e-20	-0.286017	0.0282199	-0.33493	0.112178	cis
rs6049148	OID43576	CST5	-10.1353	8.16781e-23	9.86299e-20	-0.286017	0.0282199	-0.33493	0.112178	cis
rs6036544	OID43576	CST5	-10.1353	8.16781e-23	9.86299e-20	-0.286017	0.0282199	-0.33493	0.112178	cis
rs4332997	OID43576	CST5	-10.1353	8.16781e-23	9.86299e-20	-0.286017	0.0282199	-0.33493	0.112178	cis
rs1541267	OID43804	HLA-A	10.1348	8.20306e-23	9.89419e-20	0.354683	0.0349965	0.334916	0.112169	cis
rs9261483	OID43804	HLA-A	10.1348	8.20306e-23	9.89419e-20	0.354683	0.0349965	0.334916	0.112169	cis
rs9261490	OID43804	HLA-A	10.1348	8.20306e-23	9.89419e-20	0.354683	0.0349965	0.334916	0.112169	cis
rs9261491	OID43804	HLA-A	10.1348	8.20306e-23	9.89419e-20	0.354683	0.0349965	0.334916	0.112169	cis
rs9261492	OID43804	HLA-A	10.1348	8.20306e-23	9.89419e-20	0.354683	0.0349965	0.334916	0.112169	cis
rs9261493	OID43804	HLA-A	10.1348	8.20306e-23	9.89419e-20	0.354683	0.0349965	0.334916	0.112169	cis
rs9261496	OID43804	HLA-A	10.1348	8.20306e-23	9.89419e-20	0.354683	0.0349965	0.334916	0.112169	cis
rs9261497	OID43804	HLA-A	10.1348	8.20306e-23	9.89419e-20	0.354683	0.0349965	0.334916	0.112169	cis
rs9261498	OID43804	HLA-A	10.1348	8.20306e-23	9.89419e-20	0.354683	0.0349965	0.334916	0.112169	cis
rs9261501	OID43804	HLA-A	10.1348	8.20306e-23	9.89419e-20	0.354683	0.0349965	0.334916	0.112169	cis
rs9261502	OID43804	HLA-A	10.1348	8.20306e-23	9.89419e-20	0.354683	0.0349965	0.334916	0.112169	cis
rs9280908	OID43804	HLA-A	10.1348	8.20306e-23	9.89419e-20	0.354683	0.0349965	0.334916	0.112169	cis
rs9261507	OID43804	HLA-A	10.1348	8.20306e-23	9.89419e-20	0.354683	0.0349965	0.334916	0.112169	cis
rs9261508	OID43804	HLA-A	10.1348	8.20306e-23	9.89419e-20	0.354683	0.0349965	0.334916	0.112169	cis
rs9261509	OID43804	HLA-A	10.1348	8.20306e-23	9.89419e-20	0.354683	0.0349965	0.334916	0.112169	cis
rs3815086	OID43804	HLA-A	10.1348	8.20306e-23	9.89419e-20	0.354683	0.0349965	0.334916	0.112169	cis
rs3815085	OID43804	HLA-A	10.1348	8.20306e-23	9.89419e-20	0.354683	0.0349965	0.334916	0.112169	cis
rs3815084	OID43804	HLA-A	10.1348	8.20306e-23	9.89419e-20	0.354683	0.0349965	0.334916	0.112169	cis
rs1541324	OID43804	HLA-A	10.1348	8.20306e-23	9.89419e-20	0.354683	0.0349965	0.334916	0.112169	cis
rs3815082	OID43804	HLA-A	10.1348	8.20306e-23	9.89419e-20	0.354683	0.0349965	0.334916	0.112169	cis
rs3815080	OID43804	HLA-A	10.1348	8.20306e-23	9.89419e-20	0.354683	0.0349965	0.334916	0.112169	cis
rs4959011	OID43804	HLA-A	10.1348	8.20306e-23	9.89419e-20	0.354683	0.0349965	0.334916	0.112169	cis
rs9261513	OID43804	HLA-A	10.1348	8.20306e-23	9.89419e-20	0.354683	0.0349965	0.334916	0.112169	cis
rs1573298	OID43804	HLA-A	10.1348	8.20306e-23	9.89419e-20	0.354683	0.0349965	0.334916	0.112169	cis
rs9261518	OID43804	HLA-A	10.1348	8.20306e-23	9.89419e-20	0.354683	0.0349965	0.334916	0.112169	cis
rs9261519	OID43804	HLA-A	10.1348	8.20306e-23	9.89419e-20	0.354683	0.0349965	0.334916	0.112169	cis
rs9261523	OID43804	HLA-A	10.1348	8.20306e-23	9.89419e-20	0.354683	0.0349965	0.334916	0.112169	cis
rs9261525	OID43804	HLA-A	10.1348	8.20306e-23	9.89419e-20	0.354683	0.0349965	0.334916	0.112169	cis
rs1557609	OID43804	HLA-A	10.1348	8.20306e-23	9.89419e-20	0.354683	0.0349965	0.334916	0.112169	cis
rs9261527	OID43804	HLA-A	10.1348	8.20306e-23	9.89419e-20	0.354683	0.0349965	0.334916	0.112169	cis
rs9261528	OID43804	HLA-A	10.1348	8.20306e-23	9.89419e-20	0.354683	0.0349965	0.334916	0.112169	cis
rs2508031	OID43804	HLA-A	10.1348	8.20306e-23	9.89419e-20	0.354683	0.0349965	0.334916	0.112169	cis
rs2731696	OID44242	SH3PXD2B	10.1339	8.27171e-23	9.97663e-20	0.317911	0.031371	0.334889	0.112151	cis
rs3783627	OID45196	NID2	10.1334	8.30859e-23	1.00208e-19	0.459801	0.0453747	0.334875	0.112141	cis
rs79065784	OID43479	CD101	10.1329	8.35175e-23	1.00723e-19	0.49981	0.0493257	0.334858	0.11213	cis
rs2276109	OID43980	MMP12	10.1329	8.35192e-23	1.00723e-19	0.504102	0.0497492	0.334858	0.11213	cis
rs2745426	OID45432	VNN1	-10.132	8.41361e-23	1.01416e-19	-0.454087	0.0448169	-0.334835	0.112114	cis
rs1044593	OID45432	VNN1	-10.132	8.41361e-23	1.01416e-19	-0.454087	0.0448169	-0.334835	0.112114	cis
rs2840813	OID45432	VNN1	-10.132	8.41361e-23	1.01416e-19	-0.454087	0.0448169	-0.334835	0.112114	cis
rs2745427	OID45432	VNN1	-10.132	8.41361e-23	1.01416e-19	-0.454087	0.0448169	-0.334835	0.112114	cis
rs2251455	OID45432	VNN1	-10.132	8.41361e-23	1.01416e-19	-0.454087	0.0448169	-0.334835	0.112114	cis
rs2251449	OID45432	VNN1	-10.132	8.41361e-23	1.01416e-19	-0.454087	0.0448169	-0.334835	0.112114	cis
rs2745430	OID45432	VNN1	-10.132	8.41361e-23	1.01416e-19	-0.454087	0.0448169	-0.334835	0.112114	cis
rs909977	OID45432	VNN1	-10.132	8.41361e-23	1.01416e-19	-0.454087	0.0448169	-0.334835	0.112114	cis
rs2745440	OID45432	VNN1	-10.132	8.41361e-23	1.01416e-19	-0.454087	0.0448169	-0.334835	0.112114	cis
rs2745445	OID45432	VNN1	-10.132	8.41361e-23	1.01416e-19	-0.454087	0.0448169	-0.334835	0.112114	cis
rs4897605	OID45432	VNN1	-10.132	8.41361e-23	1.01416e-19	-0.454087	0.0448169	-0.334835	0.112114	cis
rs1073954	OID45432	VNN1	-10.132	8.41361e-23	1.01416e-19	-0.454087	0.0448169	-0.334835	0.112114	cis
chr6_132711318_C_CT	OID45432	VNN1	-10.132	8.41361e-23	1.01416e-19	-0.454087	0.0448169	-0.334835	0.112114	cis
rs3823026	OID45432	VNN1	-10.132	8.41361e-23	1.01416e-19	-0.454087	0.0448169	-0.334835	0.112114	cis
rs6830345	OID44327	TLR3	10.1312	8.48017e-23	1.0221e-19	0.513298	0.0506652	0.334809	0.112097	cis
rs4978478	OID43822	HSDL2	-10.1311	8.48741e-23	1.0221e-19	-0.331448	0.0327159	-0.334806	0.112095	cis
rs10817285	OID43822	HSDL2	-10.1311	8.48741e-23	1.0221e-19	-0.331448	0.0327159	-0.334806	0.112095	cis
rs1052285	OID43822	HSDL2	-10.1311	8.48741e-23	1.0221e-19	-0.331448	0.0327159	-0.334806	0.112095	cis
rs2182808	OID43822	HSDL2	-10.1311	8.48741e-23	1.0221e-19	-0.331448	0.0327159	-0.334806	0.112095	cis
rs12350043	OID43822	HSDL2	-10.1311	8.48741e-23	1.0221e-19	-0.331448	0.0327159	-0.334806	0.112095	cis
rs10817287	OID43822	HSDL2	-10.1311	8.48741e-23	1.0221e-19	-0.331448	0.0327159	-0.334806	0.112095	cis
rs1327779	OID43822	HSDL2	-10.1311	8.48741e-23	1.0221e-19	-0.331448	0.0327159	-0.334806	0.112095	cis
rs10981314	OID43822	HSDL2	-10.1311	8.48741e-23	1.0221e-19	-0.331448	0.0327159	-0.334806	0.112095	cis
rs7874580	OID43822	HSDL2	-10.1311	8.48741e-23	1.0221e-19	-0.331448	0.0327159	-0.334806	0.112095	cis
rs10981318	OID43822	HSDL2	-10.1311	8.48741e-23	1.0221e-19	-0.331448	0.0327159	-0.334806	0.112095	cis
rs10817289	OID43822	HSDL2	-10.1311	8.48741e-23	1.0221e-19	-0.331448	0.0327159	-0.334806	0.112095	cis
rs10817290	OID43822	HSDL2	-10.1311	8.48741e-23	1.0221e-19	-0.331448	0.0327159	-0.334806	0.112095	cis
rs10817291	OID43822	HSDL2	-10.1311	8.48741e-23	1.0221e-19	-0.331448	0.0327159	-0.334806	0.112095	cis
rs71503514	OID43822	HSDL2	-10.1311	8.48741e-23	1.0221e-19	-0.331448	0.0327159	-0.334806	0.112095	cis
rs149992084	OID43822	HSDL2	-10.1311	8.48741e-23	1.0221e-19	-0.331448	0.0327159	-0.334806	0.112095	cis
rs3860164	OID43822	HSDL2	-10.1311	8.48741e-23	1.0221e-19	-0.331448	0.0327159	-0.334806	0.112095	cis
rs1534069	OID43822	HSDL2	-10.1311	8.48741e-23	1.0221e-19	-0.331448	0.0327159	-0.334806	0.112095	cis
rs6477899	OID43822	HSDL2	-10.1311	8.48741e-23	1.0221e-19	-0.331448	0.0327159	-0.334806	0.112095	cis
rs10817293	OID43822	HSDL2	-10.1311	8.48741e-23	1.0221e-19	-0.331448	0.0327159	-0.334806	0.112095	cis
rs10817296	OID43822	HSDL2	-10.1311	8.48741e-23	1.0221e-19	-0.331448	0.0327159	-0.334806	0.112095	cis
rs10817297	OID43822	HSDL2	-10.1311	8.48741e-23	1.0221e-19	-0.331448	0.0327159	-0.334806	0.112095	cis
rs12338323	OID43822	HSDL2	-10.1311	8.48741e-23	1.0221e-19	-0.331448	0.0327159	-0.334806	0.112095	cis
rs7032985	OID43822	HSDL2	-10.1311	8.48741e-23	1.0221e-19	-0.331448	0.0327159	-0.334806	0.112095	cis
rs2177666	OID43822	HSDL2	-10.1311	8.48741e-23	1.0221e-19	-0.331448	0.0327159	-0.334806	0.112095	cis
rs140708392	OID43822	HSDL2	-10.1311	8.48741e-23	1.0221e-19	-0.331448	0.0327159	-0.334806	0.112095	cis
rs7914286	OID44972	TCTN3	-10.1299	8.57547e-23	1.03267e-19	-0.185953	0.0183568	-0.334773	0.112073	cis
rs175110	OID43495	CD6	10.1298	8.59022e-23	1.03441e-19	0.25869	0.0255376	0.334767	0.112069	cis
rs552066668	OID43538	CLEC7A	10.1295	8.60665e-23	1.03635e-19	1.53353	0.151392	0.334761	0.112065	cis
rs11638762	OID40778	AKAP13	10.1294	8.61871e-23	1.03769e-19	0.638014	0.0629864	0.334757	0.112062	cis
rs12900016	OID40778	AKAP13	10.1294	8.61871e-23	1.03769e-19	0.638014	0.0629864	0.334757	0.112062	cis
rs7179371	OID40778	AKAP13	10.1294	8.61871e-23	1.03769e-19	0.638014	0.0629864	0.334757	0.112062	cis
rs144872476	OID45102	CYTL1	-10.1284	8.69511e-23	1.04663e-19	-0.479084	0.047301	-0.334728	0.112043	cis
rs140860996	OID45102	CYTL1	-10.1284	8.69511e-23	1.04663e-19	-0.479084	0.047301	-0.334728	0.112043	cis
rs62291606	OID45102	CYTL1	-10.1284	8.69511e-23	1.04663e-19	-0.479084	0.047301	-0.334728	0.112043	cis
rs62291607	OID45102	CYTL1	-10.1284	8.69511e-23	1.04663e-19	-0.479084	0.047301	-0.334728	0.112043	cis
rs62291608	OID45102	CYTL1	-10.1284	8.69511e-23	1.04663e-19	-0.479084	0.047301	-0.334728	0.112043	cis
rs62291611	OID45102	CYTL1	-10.1284	8.69511e-23	1.04663e-19	-0.479084	0.047301	-0.334728	0.112043	cis
rs62291612	OID45102	CYTL1	-10.1284	8.69511e-23	1.04663e-19	-0.479084	0.047301	-0.334728	0.112043	cis
rs34765815	OID45002	TXNDC15	-10.1283	8.70448e-23	1.04772e-19	-0.300024	0.0296224	-0.334725	0.112041	cis
chr1_160747903_G_GT	OID44252	SLAMF7	-10.1267	8.83036e-23	1.06283e-19	-0.418227	0.0412994	-0.334678	0.11201	cis
rs141088233	OID43705	FCRL2	-10.126	8.88878e-23	1.06982e-19	-0.365824	0.0361272	-0.334657	0.111995	cis
rs62477978	OID44430	ZP3	-10.1252	8.95097e-23	1.07727e-19	-2.21448	0.218709	-0.334634	0.11198	cis
rs56166956	OID44648	FBLN7	10.1252	8.9566e-23	1.07791e-19	0.483792	0.0477812	0.334632	0.111979	cis
chr10_50244839_C_CTT	OID43387	ASAH2	10.1246	8.99913e-23	1.08299e-19	0.520764	0.0514353	0.334617	0.111969	cis
rs2346019	OID45421	TGFBI	10.1244	9.01869e-23	1.08531e-19	0.171188	0.0169085	0.33461	0.111964	cis
rs1402146	OID43168	TDGF1	10.1242	9.03547e-23	1.08729e-19	1.26525	0.124973	0.334604	0.11196	cis
rs61696148	OID45299	ABO	10.124	9.05172e-23	1.08916e-19	1.03161	0.101897	0.334598	0.111956	cis
rs12683493	OID45299	ABO	10.124	9.05172e-23	1.08916e-19	1.03161	0.101897	0.334598	0.111956	cis
rs75843100	OID45160	IL7R	10.1236	9.08579e-23	1.09322e-19	0.480855	0.0474985	0.334586	0.111948	cis
rs1817104	OID44872	PRR4	10.1231	9.12491e-23	1.09789e-19	0.565006	0.0558135	0.334572	0.111939	cis
rs12128365	OID42448	FCGR2B	-10.1219	9.22513e-23	1.10991e-19	-0.905692	0.0894784	-0.334537	0.111915	cis
rs34284163	OID44524	CDH15	-10.1209	9.31033e-23	1.12012e-19	-0.44061	0.0435348	-0.334507	0.111895	cis
rs11982486	OID45399	PON1	10.1207	9.329e-23	1.12233e-19	0.16749	0.0165493	0.334501	0.111891	cis
rs7611067	OID43934	LRIG1	10.1206	9.33057e-23	1.12248e-19	0.290146	0.0286687	0.3345	0.11189	cis
rs12436465	OID43732	FUT8	10.1196	9.41627e-23	1.13275e-19	0.403433	0.0398663	0.334471	0.111871	cis
rs10033032	OID44131	PSAPL1	-10.1196	9.41733e-23	1.13283e-19	-0.378698	0.0374221	-0.33447	0.11187	cis
rs67699430	OID43971	MGMT	10.1181	9.54991e-23	1.14874e-19	0.44842	0.0443187	0.334425	0.11184	cis
rs35654647	OID44698	HBZ	10.1178	9.57885e-23	1.15218e-19	0.547706	0.0541331	0.334415	0.111833	cis
rs2486946	OID45071	CHIT1	-10.1171	9.63175e-23	1.15846e-19	-1.363	0.134722	-0.334397	0.111822	cis
rs2486925	OID45071	CHIT1	-10.1171	9.63175e-23	1.15846e-19	-1.363	0.134722	-0.334397	0.111822	cis
rs7208039	OID45324	CCL14	10.1166	9.67889e-23	1.164e-19	0.258655	0.0255674	0.334382	0.111811	cis
rs6505502	OID45324	CCL14	10.1166	9.67889e-23	1.164e-19	0.258655	0.0255674	0.334382	0.111811	cis
rs6505503	OID45324	CCL14	10.1166	9.67889e-23	1.164e-19	0.258655	0.0255674	0.334382	0.111811	cis
rs117926046	OID44689	GNPDA2	10.1164	9.70124e-23	1.16665e-19	0.593712	0.0586884	0.334374	0.111806	cis
rs3917538	OID45399	PON1	-10.116	9.73067e-23	1.17011e-19	-0.171953	0.0169981	-0.334364	0.111799	cis
rs2299256	OID45399	PON1	-10.116	9.73067e-23	1.17011e-19	-0.171953	0.0169981	-0.334364	0.111799	cis
rs149571996	OID44524	CDH15	-10.1159	9.73781e-23	1.17092e-19	-0.710007	0.0701869	-0.334362	0.111798	cis
rs397564	OID43630	DPEP1	10.1157	9.75786e-23	1.17321e-19	0.269088	0.026601	0.334355	0.111793	cis
rs464349	OID43630	DPEP1	10.1157	9.75786e-23	1.17321e-19	0.269088	0.026601	0.334355	0.111793	cis
rs464274	OID43630	DPEP1	10.1157	9.75786e-23	1.17321e-19	0.269088	0.026601	0.334355	0.111793	cis
rs112673614	OID44132	PSCA	-10.1151	9.80862e-23	1.17927e-19	-2.31183	0.228551	-0.334338	0.111782	cis
rs187323171	OID45102	CYTL1	10.115	9.81875e-23	1.18044e-19	1.18735	0.117385	0.334335	0.11178	cis
rs6678457	OID45454	CFHR2	10.1143	9.87926e-23	1.18763e-19	0.300527	0.0297129	0.334315	0.111767	cis
rs3927686	OID45454	CFHR2	-10.1143	9.87926e-23	1.18763e-19	-0.300527	0.0297129	-0.334315	0.111767	cis
rs1016160	OID43847	IL18R1	10.1143	9.88137e-23	1.18785e-19	0.32034	0.0316719	0.334315	0.111766	cis
rs72792861	OID45243	QPCT	10.1141	9.90548e-23	1.1907e-19	0.393713	0.0389273	0.334307	0.111761	cis
chr1_196934806_G_GT	OID45333	CFHR5	10.1134	9.96145e-23	1.19739e-19	0.271918	0.0268868	0.334288	0.111749	cis
rs66967287	OID45324	CCL14	10.113	9.99656e-23	1.20156e-19	0.315099	0.0311577	0.334277	0.111741	cis
chr2_151261824_G_GT	OID44337	TNFAIP6	10.113	1.00013e-22	1.20209e-19	0.366146	0.0362055	0.334275	0.11174	cis
rs2494289	OID45071	CHIT1	-10.1121	1.00798e-22	1.21088e-19	-1.36478	0.134965	-0.33425	0.111723	cis
rs7545450	OID45071	CHIT1	-10.1121	1.00798e-22	1.21088e-19	-1.36478	0.134965	-0.33425	0.111723	cis
rs9427738	OID45071	CHIT1	-10.1121	1.00798e-22	1.21088e-19	-1.36478	0.134965	-0.33425	0.111723	cis
rs6427996	OID45071	CHIT1	-10.1121	1.00798e-22	1.21088e-19	-1.36478	0.134965	-0.33425	0.111723	cis
rs949480	OID45071	CHIT1	-10.1121	1.00798e-22	1.21088e-19	-1.36478	0.134965	-0.33425	0.111723	cis
rs949479	OID45071	CHIT1	-10.1121	1.00798e-22	1.21088e-19	-1.36478	0.134965	-0.33425	0.111723	cis
rs949478	OID45071	CHIT1	-10.1121	1.00798e-22	1.21088e-19	-1.36478	0.134965	-0.33425	0.111723	cis
rs2494292	OID45071	CHIT1	-10.1121	1.00798e-22	1.21088e-19	-1.36478	0.134965	-0.33425	0.111723	cis
rs34481717	OID45071	CHIT1	-10.1121	1.00798e-22	1.21088e-19	-1.36478	0.134965	-0.33425	0.111723	cis
rs4098497	OID45071	CHIT1	-10.1121	1.00798e-22	1.21088e-19	-1.36478	0.134965	-0.33425	0.111723	cis
rs9427743	OID45071	CHIT1	-10.1121	1.00798e-22	1.21088e-19	-1.36478	0.134965	-0.33425	0.111723	cis
rs9427744	OID45071	CHIT1	-10.1121	1.00798e-22	1.21088e-19	-1.36478	0.134965	-0.33425	0.111723	cis
rs10920599	OID45071	CHIT1	-10.1121	1.00798e-22	1.21088e-19	-1.36478	0.134965	-0.33425	0.111723	cis
rs2494307	OID45071	CHIT1	-10.1121	1.00798e-22	1.21088e-19	-1.36478	0.134965	-0.33425	0.111723	cis
rs10800907	OID45071	CHIT1	-10.1121	1.00798e-22	1.21088e-19	-1.36478	0.134965	-0.33425	0.111723	cis
rs61948871	OID44486	C1QTNF9	10.112	1.00959e-22	1.21256e-19	0.400671	0.0396235	0.334245	0.11172	cis
rs61948872	OID44486	C1QTNF9	10.112	1.00959e-22	1.21256e-19	0.400671	0.0396235	0.334245	0.11172	cis
rs61948880	OID44486	C1QTNF9	10.112	1.00959e-22	1.21256e-19	0.400671	0.0396235	0.334245	0.11172	cis
rs61946868	OID44486	C1QTNF9	10.112	1.00959e-22	1.21256e-19	0.400671	0.0396235	0.334245	0.11172	cis
rs61946869	OID44486	C1QTNF9	10.112	1.00959e-22	1.21256e-19	0.400671	0.0396235	0.334245	0.11172	cis
rs61946870	OID44486	C1QTNF9	10.112	1.00959e-22	1.21256e-19	0.400671	0.0396235	0.334245	0.11172	cis
rs999261	OID43834	IFNGR2	-10.1117	1.01189e-22	1.21523e-19	-0.479325	0.047403	-0.334238	0.111715	cis
rs999260	OID43834	IFNGR2	-10.1117	1.01189e-22	1.21523e-19	-0.479325	0.047403	-0.334238	0.111715	cis
rs56919252	OID44430	ZP3	10.1108	1.02068e-22	1.22565e-19	1.65855	0.164038	0.33421	0.111696	cis
rs12532872	OID44430	ZP3	10.1108	1.02068e-22	1.22565e-19	1.65855	0.164038	0.33421	0.111696	cis
rs12532935	OID44430	ZP3	10.1108	1.02068e-22	1.22565e-19	1.65855	0.164038	0.33421	0.111696	cis
rs143334026	OID44661	FOLR3	-10.1107	1.02096e-22	1.22594e-19	-5.07496	0.501938	-0.334209	0.111695	cis
rs6680161	OID42450	FCRL3	-10.1106	1.02168e-22	1.22677e-19	-0.473533	0.0468351	-0.334206	0.111694	cis
rs188232795	OID45141	HAVCR2	10.1101	1.02657e-22	1.23255e-19	0.769733	0.0761349	0.334191	0.111684	cis
rs76837537	OID45141	HAVCR2	10.1101	1.02657e-22	1.23255e-19	0.769733	0.0761349	0.334191	0.111684	cis
rs1560682	OID44242	SH3PXD2B	10.1092	1.03508e-22	1.24254e-19	0.317694	0.0314262	0.334164	0.111666	cis
rs1007559	OID44242	SH3PXD2B	10.1092	1.03508e-22	1.24254e-19	0.317694	0.0314262	0.334164	0.111666	cis
rs2731697	OID44242	SH3PXD2B	10.1092	1.03508e-22	1.24254e-19	0.317694	0.0314262	0.334164	0.111666	cis
rs2569243	OID44242	SH3PXD2B	10.1092	1.03508e-22	1.24254e-19	0.317694	0.0314262	0.334164	0.111666	cis
rs2569244	OID44242	SH3PXD2B	10.1092	1.03508e-22	1.24254e-19	0.317694	0.0314262	0.334164	0.111666	cis
rs677389	OID43335	ADGRB3	-10.1088	1.03913e-22	1.24709e-19	-0.204496	0.0202296	-0.334152	0.111657	cis
rs524359	OID43335	ADGRB3	-10.1088	1.03913e-22	1.24709e-19	-0.204496	0.0202296	-0.334152	0.111657	cis
rs629082	OID43335	ADGRB3	-10.1088	1.03913e-22	1.24709e-19	-0.204496	0.0202296	-0.334152	0.111657	cis
rs634371	OID43335	ADGRB3	-10.1088	1.03913e-22	1.24709e-19	-0.204496	0.0202296	-0.334152	0.111657	cis
rs35196737	OID43335	ADGRB3	-10.1088	1.03913e-22	1.24709e-19	-0.204496	0.0202296	-0.334152	0.111657	cis
rs509043	OID43335	ADGRB3	-10.1088	1.03913e-22	1.24709e-19	-0.204496	0.0202296	-0.334152	0.111657	cis
rs484935	OID43335	ADGRB3	-10.1088	1.03913e-22	1.24709e-19	-0.204496	0.0202296	-0.334152	0.111657	cis
rs9393716	OID43429	BTN3A2	10.1086	1.04062e-22	1.24883e-19	0.29063	0.0287507	0.334147	0.111654	cis
rs510335	OID45356	F7	10.1082	1.04502e-22	1.25399e-19	0.35311	0.0349332	0.334133	0.111645	cis
rs5742910	OID45356	F7	10.1082	1.04502e-22	1.25399e-19	0.35311	0.0349332	0.334133	0.111645	cis
rs561241	OID45356	F7	10.1082	1.04502e-22	1.25399e-19	0.35311	0.0349332	0.334133	0.111645	cis
rs2519153	OID45349	DBH	-10.1077	1.04883e-22	1.25851e-19	-0.617579	0.0610995	-0.334121	0.111637	cis
rs62444093	OID43561	CPVL	10.1072	1.05391e-22	1.26443e-19	0.587172	0.0580944	0.334106	0.111627	cis
rs245857	OID43561	CPVL	-10.1072	1.05391e-22	1.26443e-19	-0.587172	0.0580944	-0.334106	0.111627	cis
rs245859	OID43561	CPVL	-10.1072	1.05391e-22	1.26443e-19	-0.587172	0.0580944	-0.334106	0.111627	cis
rs245860	OID43561	CPVL	-10.1072	1.05391e-22	1.26443e-19	-0.587172	0.0580944	-0.334106	0.111627	cis
rs6043409	OID41806	SIRPG	-10.1067	1.05871e-22	1.27014e-19	-0.416598	0.04122	-0.334091	0.111617	cis
rs55916158	OID44132	PSCA	-10.106	1.06567e-22	1.27845e-19	-2.19038	0.216741	-0.33407	0.111603	cis
rs2614665	OID40778	AKAP13	10.1057	1.06868e-22	1.28201e-19	0.592223	0.0586029	0.334061	0.111597	cis
rs2745444	OID45432	VNN1	-10.1055	1.0707e-22	1.28438e-19	-0.452617	0.0447893	-0.334055	0.111592	cis
rs78617913	OID43822	HSDL2	-10.1052	1.07382e-22	1.28803e-19	-0.333006	0.0329541	-0.334045	0.111586	cis
rs3860162	OID43822	HSDL2	-10.1052	1.07382e-22	1.28803e-19	-0.333006	0.0329541	-0.334045	0.111586	cis
rs7677625	OID44327	TLR3	10.1047	1.07775e-22	1.29271e-19	0.491609	0.0486513	0.334033	0.111578	cis
rs11003136	OID45479	MBL2	10.1045	1.0806e-22	1.29607e-19	0.684453	0.0677377	0.334025	0.111573	cis
rs7109899	OID44529	CDHR5	10.104	1.08546e-22	1.30186e-19	0.331297	0.0327888	0.33401	0.111563	cis
rs34564964	OID44512	CD33	10.1029	1.09588e-22	1.31431e-19	0.587725	0.0581738	0.333979	0.111542	cis
rs10850087	OID43029	RPH3A	-10.1028	1.09713e-22	1.31571e-19	-0.476527	0.0471679	-0.333976	0.11154	cis
rs2384069	OID43029	RPH3A	-10.1028	1.09713e-22	1.31571e-19	-0.476527	0.0471679	-0.333976	0.11154	cis
rs6552953	OID44327	TLR3	-10.1021	1.10419e-22	1.32414e-19	-0.368982	0.0365254	-0.333955	0.111526	cis
rs6477887	OID43822	HSDL2	-10.1014	1.11094e-22	1.33213e-19	-0.33174	0.032841	-0.333935	0.111513	cis
rs12353192	OID43822	HSDL2	-10.1014	1.11094e-22	1.33213e-19	-0.33174	0.032841	-0.333935	0.111513	cis
rs11242227	OID45002	TXNDC15	-10.1013	1.11219e-22	1.33358e-19	-0.313136	0.0309997	-0.333931	0.11151	cis
rs4785584	OID43630	DPEP1	10.1013	1.11224e-22	1.3336e-19	0.27289	0.0270154	0.333931	0.11151	cis
rs185519273	OID43538	CLEC7A	10.1008	1.11731e-22	1.33963e-19	1.78805	0.177021	0.333917	0.1115	cis
rs12174870	OID43804	HLA-A	10.1002	1.12344e-22	1.34631e-19	0.327863	0.0324612	0.333899	0.111488	cis
rs9461613	OID43804	HLA-A	10.1002	1.12344e-22	1.34631e-19	0.327863	0.0324612	0.333899	0.111488	cis
rs9295896	OID43804	HLA-A	10.1002	1.12344e-22	1.34631e-19	0.327863	0.0324612	0.333899	0.111488	cis
chr6_30472970_G_GA	OID43804	HLA-A	10.1002	1.12344e-22	1.34631e-19	0.327863	0.0324612	0.333899	0.111488	cis
rs10081054	OID43804	HLA-A	10.1002	1.12344e-22	1.34631e-19	0.327863	0.0324612	0.333899	0.111488	cis
rs10080488	OID43804	HLA-A	10.1002	1.12344e-22	1.34631e-19	0.327863	0.0324612	0.333899	0.111488	cis
rs7769823	OID43804	HLA-A	10.1002	1.12344e-22	1.34631e-19	0.327863	0.0324612	0.333899	0.111488	cis
rs9295897	OID43804	HLA-A	10.1002	1.12344e-22	1.34631e-19	0.327863	0.0324612	0.333899	0.111488	cis
rs9295898	OID43804	HLA-A	10.1002	1.12344e-22	1.34631e-19	0.327863	0.0324612	0.333899	0.111488	cis
rs2021720	OID43804	HLA-A	10.1002	1.12344e-22	1.34631e-19	0.327863	0.0324612	0.333899	0.111488	cis
rs2021719	OID43804	HLA-A	10.1002	1.12344e-22	1.34631e-19	0.327863	0.0324612	0.333899	0.111488	cis
rs9295899	OID43804	HLA-A	10.1002	1.12344e-22	1.34631e-19	0.327863	0.0324612	0.333899	0.111488	cis
rs4711220	OID43804	HLA-A	10.1002	1.12344e-22	1.34631e-19	0.327863	0.0324612	0.333899	0.111488	cis
rs2105960	OID43804	HLA-A	10.1002	1.12344e-22	1.34631e-19	0.327863	0.0324612	0.333899	0.111488	cis
rs1389837	OID45160	IL7R	-10.1001	1.12447e-22	1.3474e-19	-0.350977	0.0347499	-0.333896	0.111486	cis
rs36093359	OID45160	IL7R	-10.1001	1.12447e-22	1.3474e-19	-0.350977	0.0347499	-0.333896	0.111486	cis
rs6882117	OID45160	IL7R	-10.1001	1.12447e-22	1.3474e-19	-0.350977	0.0347499	-0.333896	0.111486	cis
rs78247962	OID44131	PSAPL1	10.1	1.12546e-22	1.34854e-19	0.377266	0.0373532	0.333893	0.111485	cis
rs575150459	OID44356	TPSAB1	-10.0998	1.12739e-22	1.35081e-19	-1.13697	0.112574	-0.333887	0.111481	cis
rs7197395	OID43991	MSLN	-10.0997	1.12851e-22	1.35209e-19	-0.287164	0.028433	-0.333884	0.111479	cis
rs6820957	OID42438	FAM114A1	-10.099	1.13578e-22	1.36075e-19	-0.246381	0.0243967	-0.333863	0.111465	cis
rs7777955	OID44502	CCL24	-10.0989	1.13667e-22	1.36163e-19	-0.519368	0.0514283	-0.333861	0.111463	cis
rs11973658	OID44502	CCL24	-10.0989	1.13667e-22	1.36163e-19	-0.519368	0.0514283	-0.333861	0.111463	cis
rs6978164	OID44502	CCL24	-10.0989	1.13667e-22	1.36163e-19	-0.519368	0.0514283	-0.333861	0.111463	cis
rs6978792	OID44502	CCL24	-10.0989	1.13667e-22	1.36163e-19	-0.519368	0.0514283	-0.333861	0.111463	cis
rs8300	OID44872	PRR4	-10.0987	1.13851e-22	1.3633e-19	-0.561481	0.0555994	-0.333856	0.11146	cis
rs34270405	OID44872	PRR4	-10.0987	1.13851e-22	1.3633e-19	-0.561481	0.0555994	-0.333856	0.11146	cis
rs3911800	OID44872	PRR4	-10.0987	1.13851e-22	1.3633e-19	-0.561481	0.0555994	-0.333856	0.11146	cis
rs4763638	OID44872	PRR4	-10.0987	1.13851e-22	1.3633e-19	-0.561481	0.0555994	-0.333856	0.11146	cis
rs34590962	OID44872	PRR4	-10.0987	1.13851e-22	1.3633e-19	-0.561481	0.0555994	-0.333856	0.11146	cis
rs61928646	OID44872	PRR4	-10.0987	1.13851e-22	1.3633e-19	-0.561481	0.0555994	-0.333856	0.11146	cis
rs35183723	OID44872	PRR4	-10.0987	1.13851e-22	1.3633e-19	-0.561481	0.0555994	-0.333856	0.11146	cis
rs35119575	OID44872	PRR4	-10.0987	1.13851e-22	1.3633e-19	-0.561481	0.0555994	-0.333856	0.11146	cis
rs74788441	OID44872	PRR4	-10.0987	1.13851e-22	1.3633e-19	-0.561481	0.0555994	-0.333856	0.11146	cis
rs1551191	OID44872	PRR4	-10.0987	1.13851e-22	1.3633e-19	-0.561481	0.0555994	-0.333856	0.11146	cis
rs1650029	OID44872	PRR4	10.0987	1.13851e-22	1.3633e-19	0.561481	0.0555994	0.333856	0.11146	cis
rs2158283	OID43804	HLA-A	10.0974	1.1523e-22	1.37976e-19	0.354775	0.0351354	0.333817	0.111433	cis
rs61928644	OID44872	PRR4	-10.0971	1.15484e-22	1.38265e-19	-0.565741	0.0560299	-0.333809	0.111429	cis
rs34337935	OID44872	PRR4	-10.0971	1.15484e-22	1.38265e-19	-0.565741	0.0560299	-0.333809	0.111429	cis
rs1650053	OID44872	PRR4	-10.0971	1.15484e-22	1.38265e-19	-0.565741	0.0560299	-0.333809	0.111429	cis
rs7512583	OID42450	FCRL3	-10.0966	1.1601e-22	1.38886e-19	-0.474602	0.047006	-0.333795	0.111419	cis
rs12119495	OID42450	FCRL3	-10.0966	1.1601e-22	1.38886e-19	-0.474602	0.047006	-0.333795	0.111419	cis
rs3831551	OID44111	PON2	10.0962	1.16496e-22	1.39452e-19	0.25444	0.0252017	0.333781	0.11141	cis
rs2237585	OID44111	PON2	10.0962	1.16496e-22	1.39452e-19	0.25444	0.0252017	0.333781	0.11141	cis
rs11976060	OID44111	PON2	10.0962	1.16496e-22	1.39452e-19	0.25444	0.0252017	0.333781	0.11141	cis
rs2541623	OID44698	HBZ	10.0953	1.17365e-22	1.40487e-19	0.680363	0.0673937	0.333757	0.111394	cis
rs2073509	OID45421	TGFBI	-10.0953	1.17444e-22	1.40562e-19	-0.17795	0.0176271	-0.333755	0.111392	cis
rs2073510	OID45421	TGFBI	-10.0953	1.17444e-22	1.40562e-19	-0.17795	0.0176271	-0.333755	0.111392	cis
rs2073511	OID45421	TGFBI	-10.0953	1.17444e-22	1.40562e-19	-0.17795	0.0176271	-0.333755	0.111392	cis
rs45554435	OID45421	TGFBI	-10.0953	1.17444e-22	1.40562e-19	-0.17795	0.0176271	-0.333755	0.111392	cis
rs11214782	OID44335	TMPRSS5	-10.0947	1.18002e-22	1.41225e-19	-0.224475	0.0222368	-0.333739	0.111382	cis
rs3833026	OID40778	AKAP13	-10.0946	1.18167e-22	1.41417e-19	-0.657491	0.065133	-0.333735	0.111379	cis
rs34966752	OID42898	PEBP4	10.0942	1.18595e-22	1.41915e-19	0.894878	0.0886528	0.333723	0.111371	cis
rs11775070	OID42898	PEBP4	10.0942	1.18595e-22	1.41915e-19	0.894878	0.0886528	0.333723	0.111371	cis
rs11775096	OID42898	PEBP4	10.0942	1.18595e-22	1.41915e-19	0.894878	0.0886528	0.333723	0.111371	cis
rs34820280	OID45358	FCGR2A	10.0941	1.18693e-22	1.42027e-19	0.366785	0.0363366	0.33372	0.111369	cis
chr11_34873610_C_CT	OID43374	APIP	10.0939	1.18908e-22	1.42263e-19	0.390083	0.0386454	0.333715	0.111365	cis
rs7126410	OID43374	APIP	10.0939	1.18908e-22	1.42263e-19	0.390083	0.0386454	0.333715	0.111365	cis
rs2163377	OID43374	APIP	10.0939	1.18908e-22	1.42263e-19	0.390083	0.0386454	0.333715	0.111365	cis
rs7118017	OID43374	APIP	10.0939	1.18908e-22	1.42263e-19	0.390083	0.0386454	0.333715	0.111365	cis
rs551397	OID45333	CFHR5	10.0935	1.19316e-22	1.42737e-19	0.268248	0.0265762	0.333704	0.111358	cis
rs800292	OID45333	CFHR5	10.0935	1.19316e-22	1.42737e-19	0.268248	0.0265762	0.333704	0.111358	cis
rs559350	OID45333	CFHR5	10.0935	1.19316e-22	1.42737e-19	0.268248	0.0265762	0.333704	0.111358	cis
rs141116007	OID45349	DBH	10.093	1.19841e-22	1.43359e-19	0.569559	0.0564309	0.333689	0.111349	cis
rs10873367	OID43720	FLRT2	-10.0923	1.20623e-22	1.44289e-19	-0.220672	0.0218654	-0.333668	0.111334	cis
rs142033254	OID45107	DLK1	-10.0919	1.211e-22	1.44856e-19	-0.334931	0.0331882	-0.333655	0.111326	cis
rs192679175	OID44356	TPSAB1	-10.0901	1.23017e-22	1.47143e-19	-1.12218	0.111215	-0.333604	0.111292	cis
rs17240793	OID42623	IL34	10.0899	1.23337e-22	1.47521e-19	0.655584	0.0649745	0.333596	0.111286	cis
rs12121318	OID42448	FCGR2B	-10.0895	1.23743e-22	1.48001e-19	-0.926929	0.0918707	-0.333585	0.111279	cis
rs7010747	OID45363	FGL1	-10.089	1.24345e-22	1.48716e-19	-0.478928	0.0474705	-0.33357	0.111269	cis
rs7498579	OID45293	UMOD	-10.0876	1.25931e-22	1.50537e-19	-0.326388	0.0323555	-0.333528	0.111241	cis
rs4321205	OID45293	UMOD	-10.0876	1.25931e-22	1.50537e-19	-0.326388	0.0323555	-0.333528	0.111241	cis
rs4280249	OID45293	UMOD	-10.0876	1.25931e-22	1.50537e-19	-0.326388	0.0323555	-0.333528	0.111241	cis
rs4369676	OID45293	UMOD	-10.0876	1.25931e-22	1.50537e-19	-0.326388	0.0323555	-0.333528	0.111241	cis
rs8053057	OID45293	UMOD	-10.0876	1.25931e-22	1.50537e-19	-0.326388	0.0323555	-0.333528	0.111241	cis
rs8052144	OID45293	UMOD	-10.0876	1.25931e-22	1.50537e-19	-0.326388	0.0323555	-0.333528	0.111241	cis
rs8052161	OID45293	UMOD	-10.0876	1.25931e-22	1.50537e-19	-0.326388	0.0323555	-0.333528	0.111241	cis
rs8053146	OID45293	UMOD	-10.0876	1.25931e-22	1.50537e-19	-0.326388	0.0323555	-0.333528	0.111241	cis
rs8052918	OID45293	UMOD	-10.0876	1.25931e-22	1.50537e-19	-0.326388	0.0323555	-0.333528	0.111241	cis
rs8054266	OID45293	UMOD	-10.0876	1.25931e-22	1.50537e-19	-0.326388	0.0323555	-0.333528	0.111241	cis
rs9806861	OID45293	UMOD	-10.0876	1.25931e-22	1.50537e-19	-0.326388	0.0323555	-0.333528	0.111241	cis
rs11865589	OID45293	UMOD	-10.0876	1.25931e-22	1.50537e-19	-0.326388	0.0323555	-0.333528	0.111241	cis
rs11647854	OID45293	UMOD	-10.0876	1.25931e-22	1.50537e-19	-0.326388	0.0323555	-0.333528	0.111241	cis
rs11074453	OID45293	UMOD	-10.0876	1.25931e-22	1.50537e-19	-0.326388	0.0323555	-0.333528	0.111241	cis
rs2547430	OID43498	CD70	10.0873	1.26239e-22	1.509e-19	0.263196	0.0260919	0.33352	0.111236	cis
rs10800908	OID45071	CHIT1	-10.0871	1.265e-22	1.51207e-19	-1.35931	0.134758	-0.333514	0.111231	cis
rs7020062	OID43822	HSDL2	-10.086	1.27763e-22	1.5269e-19	-0.332698	0.0329862	-0.333482	0.11121	cis
rs7020185	OID43822	HSDL2	-10.086	1.27763e-22	1.5269e-19	-0.332698	0.0329862	-0.333482	0.11121	cis
rs7020188	OID43822	HSDL2	-10.086	1.27763e-22	1.5269e-19	-0.332698	0.0329862	-0.333482	0.11121	cis
rs10981299	OID43822	HSDL2	-10.086	1.27763e-22	1.5269e-19	-0.332698	0.0329862	-0.333482	0.11121	cis
rs6477885	OID43822	HSDL2	-10.086	1.27763e-22	1.5269e-19	-0.332698	0.0329862	-0.333482	0.11121	cis
chr11_102865116_G_GAT	OID43980	MMP12	10.0852	1.28653e-22	1.53742e-19	0.508175	0.0503882	0.333459	0.111195	cis
rs17368582	OID43980	MMP12	10.0852	1.28653e-22	1.53742e-19	0.508175	0.0503882	0.333459	0.111195	cis
rs2074472	OID43804	HLA-A	10.0845	1.2943e-22	1.54638e-19	0.35359	0.0350626	0.333439	0.111182	cis
rs885915	OID43804	HLA-A	10.0845	1.2943e-22	1.54638e-19	0.35359	0.0350626	0.333439	0.111182	cis
rs1986773	OID43804	HLA-A	10.0845	1.2943e-22	1.54638e-19	0.35359	0.0350626	0.333439	0.111182	cis
rs2844780	OID43804	HLA-A	10.0845	1.2943e-22	1.54638e-19	0.35359	0.0350626	0.333439	0.111182	cis
chr6_30236937_C_T	OID43804	HLA-A	10.0845	1.2943e-22	1.54638e-19	0.35359	0.0350626	0.333439	0.111182	cis
rs11320088	OID43804	HLA-A	10.0845	1.2943e-22	1.54638e-19	0.35359	0.0350626	0.333439	0.111182	cis
rs10865478	OID43449	CAPG	10.0841	1.299e-22	1.55194e-19	0.423924	0.0420387	0.333428	0.111174	cis
rs60714144	OID44132	PSCA	10.0838	1.30233e-22	1.55587e-19	1.58432	0.157115	0.333419	0.111168	cis
rs35313211	OID43495	CD6	10.0836	1.3051e-22	1.55911e-19	0.285071	0.0282707	0.333412	0.111164	cis
rs4693165	OID45414	SPARCL1	-10.0826	1.31715e-22	1.57346e-19	-0.197447	0.0195829	-0.333383	0.111144	cis
rs17368814	OID43980	MMP12	10.0825	1.31854e-22	1.57507e-19	0.497595	0.0493525	0.333379	0.111142	cis
rs35038944	OID42898	PEBP4	-10.082	1.32375e-22	1.58122e-19	-0.834282	0.0827493	-0.333366	0.111133	cis
rs2541622	OID44698	HBZ	10.0815	1.33028e-22	1.58898e-19	0.676731	0.067126	0.33335	0.111122	cis
rs4378871	OID43576	CST5	-10.0812	1.33402e-22	1.59338e-19	-0.283318	0.0281036	-0.333341	0.111116	cis
chr5_35804716_TA_AA	OID45160	IL7R	-10.0808	1.3389e-22	1.59915e-19	-0.359069	0.0356191	-0.333329	0.111108	cis
rs1557957113	OID44252	SLAMF7	-10.0803	1.34543e-22	1.60689e-19	-1.79945	0.178513	-0.333314	0.111098	cis
rs11738979	OID45421	TGFBI	-10.08	1.34888e-22	1.61096e-19	-0.1658	0.0164484	-0.333305	0.111092	cis
rs4693827	OID45414	SPARCL1	-10.0797	1.35218e-22	1.61479e-19	-0.196669	0.0195114	-0.333297	0.111087	cis
rs4693828	OID45414	SPARCL1	-10.0797	1.35218e-22	1.61479e-19	-0.196669	0.0195114	-0.333297	0.111087	cis
rs2297380	OID45005	TYRO3	10.0793	1.35751e-22	1.6211e-19	0.180935	0.0179512	0.333285	0.111079	cis
rs176694	OID45299	ABO	-10.0792	1.35845e-22	1.62216e-19	-1.16109	0.115196	-0.333282	0.111077	cis
rs2162944	OID43630	DPEP1	10.0788	1.36286e-22	1.62737e-19	0.364955	0.0362101	0.333272	0.11107	cis
rs138878301	OID43489	CD300LF	10.0786	1.36599e-22	1.63105e-19	0.801304	0.0795057	0.333264	0.111065	cis
rs4969517	OID42672	KIR3DL1	-10.0782	1.37023e-22	1.63605e-19	-1.33878	0.132839	-0.333254	0.111058	cis
chr18_32175992_TTATGTATCTATGTATC_TTATGTATC	OID44776	MEP1B	10.0782	1.37114e-22	1.63708e-19	0.547774	0.0543526	0.333252	0.111057	cis
rs8063565	OID44129	PRSS53	10.0773	1.38178e-22	1.6495e-19	0.265462	0.0263425	0.333227	0.11104	cis
rs57107118	OID44129	PRSS53	10.0773	1.38178e-22	1.6495e-19	0.265462	0.0263425	0.333227	0.11104	cis
rs67264578	OID44129	PRSS53	-10.0773	1.38178e-22	1.6495e-19	-0.265462	0.0263425	-0.333227	0.11104	cis
rs56083427	OID44129	PRSS53	-10.0773	1.38178e-22	1.6495e-19	-0.265462	0.0263425	-0.333227	0.11104	cis
rs67456613	OID44129	PRSS53	-10.0773	1.38178e-22	1.6495e-19	-0.265462	0.0263425	-0.333227	0.11104	cis
rs244724	OID44655	FGFR4	-10.0771	1.38485e-22	1.65309e-19	-0.56235	0.055805	-0.33322	0.111035	cis
rs7816738	OID45363	FGL1	-10.0767	1.38937e-22	1.65832e-19	-0.477593	0.0473958	-0.333209	0.111028	cis
rs7009476	OID45363	FGL1	-10.0767	1.38937e-22	1.65832e-19	-0.477593	0.0473958	-0.333209	0.111028	cis
rs6586670	OID45363	FGL1	-10.0767	1.38937e-22	1.65832e-19	-0.477593	0.0473958	-0.333209	0.111028	cis
rs7778623	OID45399	PON1	-10.0766	1.39053e-22	1.65964e-19	-0.144569	0.014347	-0.333206	0.111027	cis
rs1872933	OID44560	CPA4	10.0757	1.40243e-22	1.67373e-19	0.243072	0.0241246	0.333179	0.111008	cis
rs3735052	OID44560	CPA4	10.0757	1.40243e-22	1.67373e-19	0.243072	0.0241246	0.333179	0.111008	cis
rs3830947	OID44927	SFTPD	-10.0754	1.40551e-22	1.67735e-19	-0.577061	0.0572742	-0.333172	0.111003	cis
rs67002890	OID45358	FCGR2A	10.0752	1.40792e-22	1.68004e-19	0.327759	0.0325312	0.333166	0.111	cis
rs12022054	OID45358	FCGR2A	10.0752	1.40792e-22	1.68004e-19	0.327759	0.0325312	0.333166	0.111	cis
rs9427040	OID45358	FCGR2A	10.0752	1.40792e-22	1.68004e-19	0.327759	0.0325312	0.333166	0.111	cis
rs117404345	OID44972	TCTN3	10.0751	1.40921e-22	1.68152e-19	0.513853	0.0510021	0.333163	0.110998	cis
rs10801571	OID45333	CFHR5	-10.0745	1.41763e-22	1.6915e-19	-0.274364	0.0272336	-0.333144	0.110985	cis
rs11085953	OID45481	PGLYRP2	10.0742	1.42151e-22	1.69608e-19	0.292777	0.0290621	0.333135	0.110979	cis
rs199448	OID43937	LRRC37A2	-10.0738	1.4263e-22	1.70137e-19	-0.461398	0.0458018	-0.333124	0.110972	cis
rs199447	OID43937	LRRC37A2	-10.0738	1.4263e-22	1.70137e-19	-0.461398	0.0458018	-0.333124	0.110972	cis
rs199445	OID43937	LRRC37A2	-10.0738	1.4263e-22	1.70137e-19	-0.461398	0.0458018	-0.333124	0.110972	cis
rs199443	OID43937	LRRC37A2	-10.0738	1.4263e-22	1.70137e-19	-0.461398	0.0458018	-0.333124	0.110972	cis
rs199535	OID43937	LRRC37A2	-10.0738	1.4263e-22	1.70137e-19	-0.461398	0.0458018	-0.333124	0.110972	cis
rs199534	OID43937	LRRC37A2	-10.0738	1.4263e-22	1.70137e-19	-0.461398	0.0458018	-0.333124	0.110972	cis
rs199533	OID43937	LRRC37A2	-10.0738	1.4263e-22	1.70137e-19	-0.461398	0.0458018	-0.333124	0.110972	cis
rs34172947	OID43971	MGMT	10.0737	1.42779e-22	1.70309e-19	0.446713	0.0443446	0.33312	0.110969	cis
rs56348849	OID44648	FBLN7	10.0736	1.42873e-22	1.70414e-19	0.464705	0.046131	0.333118	0.110968	cis
rs7275433	OID40928	CBR3	10.0731	1.4356e-22	1.71168e-19	0.375662	0.0372936	0.333103	0.110957	cis
rs11908977	OID40928	CBR3	10.0731	1.4356e-22	1.71168e-19	0.375662	0.0372936	0.333103	0.110957	cis
rs2835289	OID40928	CBR3	10.0731	1.4356e-22	1.71168e-19	0.375662	0.0372936	0.333103	0.110957	cis
rs2187300	OID40928	CBR3	10.0731	1.4356e-22	1.71168e-19	0.375662	0.0372936	0.333103	0.110957	cis
rs2409759	OID40928	CBR3	10.0731	1.4356e-22	1.71168e-19	0.375662	0.0372936	0.333103	0.110957	cis
rs2835292	OID40928	CBR3	10.0731	1.4356e-22	1.71168e-19	0.375662	0.0372936	0.333103	0.110957	cis
rs4817785	OID40928	CBR3	10.0731	1.4356e-22	1.71168e-19	0.375662	0.0372936	0.333103	0.110957	cis
rs2242810	OID40928	CBR3	10.0731	1.4356e-22	1.71168e-19	0.375662	0.0372936	0.333103	0.110957	cis
rs2284622	OID40928	CBR3	10.0731	1.4356e-22	1.71168e-19	0.375662	0.0372936	0.333103	0.110957	cis
rs9680108	OID40928	CBR3	10.0731	1.4356e-22	1.71168e-19	0.375662	0.0372936	0.333103	0.110957	cis
rs8131593	OID40928	CBR3	10.0731	1.4356e-22	1.71168e-19	0.375662	0.0372936	0.333103	0.110957	cis
rs2080010	OID44430	ZP3	10.0723	1.44533e-22	1.72321e-19	1.65358	0.164171	0.333081	0.110943	cis
rs12922653	OID44524	CDH15	-10.0711	1.46101e-22	1.74184e-19	-0.468355	0.0465046	-0.333046	0.110919	cis
rs2243603	OID45259	SIRPA	10.0708	1.46495e-22	1.74641e-19	0.238767	0.0237087	0.333037	0.110914	cis
rs2253953	OID45259	SIRPA	10.0708	1.46495e-22	1.74641e-19	0.238767	0.0237087	0.333037	0.110914	cis
rs62117662	OID42678	KLK12	-10.0701	1.47418e-22	1.75736e-19	-1.04214	0.103488	-0.333016	0.1109	cis
rs2595503	OID43401	B3GNT7	10.0696	1.48089e-22	1.76529e-19	0.288652	0.0286656	0.333002	0.11089	cis
rs77274739	OID44553	COCH	-10.069	1.48894e-22	1.77483e-19	-0.823418	0.0817772	-0.332984	0.110878	cis
rs3862283	OID42787	MUC20	10.068	1.503e-22	1.79152e-19	0.57613	0.0572239	0.332954	0.110858	cis
rs1859443	OID43552	COL2A1	10.0675	1.50947e-22	1.79905e-19	0.681746	0.0677173	0.33294	0.110849	cis
rs11168350	OID43552	COL2A1	10.0675	1.50947e-22	1.79905e-19	0.681746	0.0677173	0.33294	0.110849	cis
rs9804751	OID43552	COL2A1	10.0675	1.50947e-22	1.79905e-19	0.681746	0.0677173	0.33294	0.110849	cis
rs11070334	OID45005	TYRO3	10.0663	1.52672e-22	1.81955e-19	0.181298	0.0180104	0.332903	0.110824	cis
rs187412011	OID43784	GSTT2B	-10.0662	1.52816e-22	1.821e-19	-2.43066	0.241468	-0.332899	0.110822	cis
rs187656825	OID43784	GSTT2B	-10.0662	1.52816e-22	1.821e-19	-2.43066	0.241468	-0.332899	0.110822	cis
rs536531830	OID43784	GSTT2B	-10.0662	1.52816e-22	1.821e-19	-2.43066	0.241468	-0.332899	0.110822	cis
rs576688139	OID43784	GSTT2B	-10.0662	1.52816e-22	1.821e-19	-2.43066	0.241468	-0.332899	0.110822	cis
rs2167285	OID43543	CLSTN3	10.0657	1.53438e-22	1.82835e-19	0.257255	0.0255576	0.332886	0.110813	cis
rs2917666	OID42849	NQO1	-10.0649	1.54535e-22	1.84135e-19	-0.666223	0.0661925	-0.332863	0.110798	cis
rs8066222	OID45043	BLMH	-10.0647	1.54894e-22	1.84557e-19	-0.229874	0.0228397	-0.332856	0.110793	cis
rs10266630	OID44502	CCL24	10.064	1.55865e-22	1.85642e-19	0.524185	0.0520852	0.332835	0.110779	cis
rs76530103	OID44482	BST1	10.064	1.55904e-22	1.85642e-19	0.533951	0.0530558	0.332834	0.110779	cis
rs4698105	OID44482	BST1	10.064	1.55904e-22	1.85642e-19	0.533951	0.0530558	0.332834	0.110779	cis
rs4698106	OID44482	BST1	10.064	1.55904e-22	1.85642e-19	0.533951	0.0530558	0.332834	0.110779	cis
rs4698380	OID44482	BST1	10.064	1.55904e-22	1.85642e-19	0.533951	0.0530558	0.332834	0.110779	cis
rs16891867	OID44482	BST1	10.064	1.55904e-22	1.85642e-19	0.533951	0.0530558	0.332834	0.110779	cis
rs1861045	OID44482	BST1	10.064	1.55904e-22	1.85642e-19	0.533951	0.0530558	0.332834	0.110779	cis
rs1861046	OID44482	BST1	10.064	1.55904e-22	1.85642e-19	0.533951	0.0530558	0.332834	0.110779	cis
rs723299	OID44482	BST1	10.064	1.55904e-22	1.85642e-19	0.533951	0.0530558	0.332834	0.110779	cis
rs11946436	OID44482	BST1	10.064	1.55904e-22	1.85642e-19	0.533951	0.0530558	0.332834	0.110779	cis
rs6814988	OID44482	BST1	10.064	1.55904e-22	1.85642e-19	0.533951	0.0530558	0.332834	0.110779	cis
rs4698381	OID44482	BST1	10.064	1.55904e-22	1.85642e-19	0.533951	0.0530558	0.332834	0.110779	cis
rs6837765	OID44482	BST1	10.064	1.55904e-22	1.85642e-19	0.533951	0.0530558	0.332834	0.110779	cis
rs60487386	OID44482	BST1	10.064	1.55904e-22	1.85642e-19	0.533951	0.0530558	0.332834	0.110779	cis
rs7661435	OID44482	BST1	10.064	1.55904e-22	1.85642e-19	0.533951	0.0530558	0.332834	0.110779	cis
rs1468737	OID44482	BST1	10.064	1.55904e-22	1.85642e-19	0.533951	0.0530558	0.332834	0.110779	cis
rs4698108	OID44482	BST1	10.064	1.55904e-22	1.85642e-19	0.533951	0.0530558	0.332834	0.110779	cis
rs28517424	OID44482	BST1	10.064	1.55904e-22	1.85642e-19	0.533951	0.0530558	0.332834	0.110779	cis
rs13331764	OID44562	CPPED1	-10.0612	1.59851e-22	1.90328e-19	-0.48145	0.0478523	-0.332753	0.110725	cis
rs7198963	OID44562	CPPED1	-10.0612	1.59851e-22	1.90328e-19	-0.48145	0.0478523	-0.332753	0.110725	cis
rs2225565	OID45455	CFHR4	-10.061	1.60102e-22	1.90607e-19	-0.441575	0.0438897	-0.332748	0.110721	cis
rs61820789	OID45455	CFHR4	-10.061	1.60102e-22	1.90607e-19	-0.441575	0.0438897	-0.332748	0.110721	cis
rs72736440	OID45455	CFHR4	-10.061	1.60102e-22	1.90607e-19	-0.441575	0.0438897	-0.332748	0.110721	cis
rs2844778	OID43804	HLA-A	10.0607	1.60593e-22	1.91137e-19	0.351732	0.0349611	0.332738	0.110715	cis
rs2021366	OID43804	HLA-A	10.0607	1.60593e-22	1.91137e-19	0.351732	0.0349611	0.332738	0.110715	cis
rs4959046	OID43804	HLA-A	10.0607	1.60593e-22	1.91137e-19	0.351732	0.0349611	0.332738	0.110715	cis
rs35848695	OID43804	HLA-A	10.0607	1.60593e-22	1.91137e-19	0.351732	0.0349611	0.332738	0.110715	cis
rs2253163	OID43804	HLA-A	10.0607	1.60593e-22	1.91137e-19	0.351732	0.0349611	0.332738	0.110715	cis
rs2253164	OID43804	HLA-A	10.0607	1.60593e-22	1.91137e-19	0.351732	0.0349611	0.332738	0.110715	cis
rs3094638	OID43804	HLA-A	10.0607	1.60593e-22	1.91137e-19	0.351732	0.0349611	0.332738	0.110715	cis
rs3094637	OID43804	HLA-A	10.0607	1.60593e-22	1.91137e-19	0.351732	0.0349611	0.332738	0.110715	cis
rs1755685	OID45356	F7	10.0605	1.60805e-22	1.91376e-19	0.352239	0.035012	0.332734	0.110712	cis
rs3093233	OID45356	F7	10.0605	1.60805e-22	1.91376e-19	0.352239	0.035012	0.332734	0.110712	cis
rs12119678	OID43327	ADAM15	10.0604	1.60972e-22	1.91568e-19	0.286145	0.0284427	0.33273	0.110709	cis
rs1889878	OID43335	ADGRB3	10.0588	1.63326e-22	1.94287e-19	0.202853	0.0201667	0.332683	0.110678	cis
rs7741493	OID43335	ADGRB3	10.0588	1.63326e-22	1.94287e-19	0.202853	0.0201667	0.332683	0.110678	cis
rs3799017	OID43335	ADGRB3	10.0588	1.63326e-22	1.94287e-19	0.202853	0.0201667	0.332683	0.110678	cis
rs1336651	OID43335	ADGRB3	10.0588	1.63326e-22	1.94287e-19	0.202853	0.0201667	0.332683	0.110678	cis
rs2210867	OID43335	ADGRB3	10.0588	1.63326e-22	1.94287e-19	0.202853	0.0201667	0.332683	0.110678	cis
rs7756040	OID43335	ADGRB3	10.0588	1.63326e-22	1.94287e-19	0.202853	0.0201667	0.332683	0.110678	cis
rs7743332	OID43335	ADGRB3	10.0588	1.63326e-22	1.94287e-19	0.202853	0.0201667	0.332683	0.110678	cis
rs5877189	OID43335	ADGRB3	10.0588	1.63326e-22	1.94287e-19	0.202853	0.0201667	0.332683	0.110678	cis
rs7767118	OID43335	ADGRB3	10.0588	1.63326e-22	1.94287e-19	0.202853	0.0201667	0.332683	0.110678	cis
rs7760307	OID43335	ADGRB3	10.0588	1.63326e-22	1.94287e-19	0.202853	0.0201667	0.332683	0.110678	cis
rs1007921	OID43335	ADGRB3	10.0588	1.63326e-22	1.94287e-19	0.202853	0.0201667	0.332683	0.110678	cis
rs6904267	OID43335	ADGRB3	10.0588	1.63326e-22	1.94287e-19	0.202853	0.0201667	0.332683	0.110678	cis
rs561133615	OID43538	CLEC7A	10.058	1.645e-22	1.95676e-19	1.55025	0.154131	0.33266	0.110662	cis
rs164741	OID43630	DPEP1	-10.0578	1.64878e-22	1.96119e-19	-0.274912	0.0273333	-0.332652	0.110657	cis
rs4693168	OID45414	SPARCL1	-10.0572	1.65662e-22	1.97037e-19	-0.196376	0.0195258	-0.332637	0.110647	cis
rs57062736	OID45414	SPARCL1	-10.0572	1.65662e-22	1.97037e-19	-0.196376	0.0195258	-0.332637	0.110647	cis
rs4252185	OID45475	LPA	-10.0567	1.66478e-22	1.98001e-19	-1.6003	0.159127	-0.332621	0.110637	cis
rs9457270	OID45248	RNASET2	10.0562	1.67147e-22	1.9879e-19	0.176129	0.0175144	0.332608	0.110628	cis
rs12459217	OID45176	LILRA2	10.056	1.67542e-22	1.99245e-19	0.393387	0.0391197	0.3326	0.110623	cis
rs62133363	OID45176	LILRA2	10.056	1.67542e-22	1.99245e-19	0.393387	0.0391197	0.3326	0.110623	cis
rs113721454	OID44859	PNLIPRP2	10.0558	1.67837e-22	1.99589e-19	2.26161	0.224906	0.332594	0.110619	cis
rs139948624	OID43514	CEACAM21	-10.0554	1.68466e-22	2.0033e-19	-1.25744	0.125052	-0.332582	0.110611	cis
chr4_7432130_AC_CC	OID44131	PSAPL1	-10.055	1.6908e-22	2.01053e-19	-0.378576	0.0376506	-0.33257	0.110603	cis
rs28578552	OID40430	MUC7	10.0536	1.71192e-22	2.03557e-19	1.16658	0.116036	0.33253	0.110576	cis
rs4422	OID44982	TIMP3	-10.0535	1.71304e-22	2.03683e-19	-0.761865	0.0757809	-0.332528	0.110575	cis
rs2107177	OID44450	AFAP1	-10.0518	1.73916e-22	2.06782e-19	-0.46962	0.0467198	-0.332478	0.110542	cis
rs4628982	OID45293	UMOD	-10.0512	1.74867e-22	2.07898e-19	-0.325042	0.0323385	-0.332461	0.11053	cis
rs4496151	OID45293	UMOD	-10.0512	1.74867e-22	2.07898e-19	-0.325042	0.0323385	-0.332461	0.11053	cis
rs35889509	OID42420	EPHX2	10.0512	1.74935e-22	2.07971e-19	1.08078	0.107528	0.332459	0.110529	cis
rs17690703	OID43937	LRRC37A2	-10.0512	1.74973e-22	2.08009e-19	-0.394077	0.039207	-0.332459	0.110529	cis
rs35545130	OID42672	KIR3DL1	-10.051	1.75277e-22	2.08364e-19	-1.33255	0.132579	-0.332453	0.110525	cis
rs4415856	OID43902	KLRK1	-10.051	1.75306e-22	2.0839e-19	-0.279422	0.0278005	-0.332452	0.110525	cis
rs35683183	OID42898	PEBP4	10.0506	1.75863e-22	2.09045e-19	0.990529	0.0985541	0.332442	0.110518	cis
rs61593971	OID42206	CA5A	-10.0493	1.77906e-22	2.11466e-19	-0.704153	0.0700696	-0.332404	0.110493	cis
rs80087034	OID44776	MEP1B	-10.0492	1.781e-22	2.11689e-19	-2.44134	0.242938	-0.332401	0.11049	cis
rs11799962	OID45191	MUC1	10.0491	1.78282e-22	2.11831e-19	0.472291	0.0469983	0.332397	0.110488	cis
rs7364524	OID45191	MUC1	10.0491	1.78282e-22	2.11831e-19	0.472291	0.0469983	0.332397	0.110488	cis
rs4971076	OID45191	MUC1	10.0491	1.78282e-22	2.11831e-19	0.472291	0.0469983	0.332397	0.110488	cis
rs4971052	OID45191	MUC1	10.0491	1.78282e-22	2.11831e-19	0.472291	0.0469983	0.332397	0.110488	cis
rs11264334	OID45191	MUC1	10.0491	1.78282e-22	2.11831e-19	0.472291	0.0469983	0.332397	0.110488	cis
rs11264335	OID45191	MUC1	10.0491	1.78282e-22	2.11831e-19	0.472291	0.0469983	0.332397	0.110488	cis
rs10908458	OID45191	MUC1	10.0491	1.78282e-22	2.11831e-19	0.472291	0.0469983	0.332397	0.110488	cis
rs4971078	OID45191	MUC1	10.0491	1.78282e-22	2.11831e-19	0.472291	0.0469983	0.332397	0.110488	cis
rs12129003	OID45191	MUC1	10.0491	1.78282e-22	2.11831e-19	0.472291	0.0469983	0.332397	0.110488	cis
rs4971054	OID45191	MUC1	10.0491	1.78282e-22	2.11831e-19	0.472291	0.0469983	0.332397	0.110488	cis
rs34199375	OID43374	APIP	-10.0486	1.79071e-22	2.12761e-19	-0.845555	0.0841465	-0.332383	0.110479	cis
rs11606257	OID43374	APIP	-10.0486	1.79106e-22	2.12795e-19	-0.845326	0.0841238	-0.332382	0.110478	cis
rs3748044	OID45002	TXNDC15	-10.0485	1.79235e-22	2.1294e-19	-0.298036	0.0296597	-0.33238	0.110477	cis
rs9998195	OID45102	CYTL1	-10.0474	1.81047e-22	2.15055e-19	-0.474898	0.0472657	-0.332347	0.110455	cis
rs9998211	OID45102	CYTL1	-10.0474	1.81047e-22	2.15055e-19	-0.474898	0.0472657	-0.332347	0.110455	cis
rs56007654	OID45102	CYTL1	-10.0474	1.81047e-22	2.15055e-19	-0.474898	0.0472657	-0.332347	0.110455	cis
rs56406222	OID45102	CYTL1	-10.0474	1.81047e-22	2.15055e-19	-0.474898	0.0472657	-0.332347	0.110455	cis
rs62291609	OID45102	CYTL1	-10.0474	1.81047e-22	2.15055e-19	-0.474898	0.0472657	-0.332347	0.110455	cis
rs10772677	OID43535	CLEC4C	10.0472	1.81368e-22	2.15429e-19	0.300642	0.0299229	0.332342	0.110451	cis
rs4767019	OID43029	RPH3A	-10.0469	1.81829e-22	2.15968e-19	-0.480129	0.0477887	-0.332333	0.110445	cis
rs635863	OID43335	ADGRB3	-10.0469	1.8189e-22	2.16034e-19	-0.203656	0.0202705	-0.332332	0.110445	cis
rs11930623	OID44450	AFAP1	-10.0464	1.82753e-22	2.17051e-19	-0.485	0.0482762	-0.332317	0.110434	cis
rs4085749	OID45333	CFHR5	10.0453	1.84435e-22	2.19017e-19	0.270587	0.0269366	0.332287	0.110415	cis
rs3790414	OID45333	CFHR5	10.0453	1.84435e-22	2.19017e-19	0.270587	0.0269366	0.332287	0.110415	cis
rs1359593	OID45333	CFHR5	10.0453	1.84435e-22	2.19017e-19	0.270587	0.0269366	0.332287	0.110415	cis
rs7531555	OID45333	CFHR5	10.0453	1.84435e-22	2.19017e-19	0.270587	0.0269366	0.332287	0.110415	cis
rs7957464	OID43532	CLEC12A	-10.0452	1.84638e-22	2.19205e-19	-0.348096	0.0346529	-0.332283	0.110412	cis
rs7959447	OID43532	CLEC12A	-10.0452	1.84638e-22	2.19205e-19	-0.348096	0.0346529	-0.332283	0.110412	cis
rs2166810	OID43532	CLEC12A	-10.0452	1.84638e-22	2.19205e-19	-0.348096	0.0346529	-0.332283	0.110412	cis
rs11525545	OID43532	CLEC12A	-10.0452	1.84638e-22	2.19205e-19	-0.348096	0.0346529	-0.332283	0.110412	cis
rs1447876	OID43532	CLEC12A	-10.0452	1.84638e-22	2.19205e-19	-0.348096	0.0346529	-0.332283	0.110412	cis
rs1447877	OID43532	CLEC12A	-10.0452	1.84638e-22	2.19205e-19	-0.348096	0.0346529	-0.332283	0.110412	cis
rs1447879	OID43532	CLEC12A	-10.0452	1.84638e-22	2.19205e-19	-0.348096	0.0346529	-0.332283	0.110412	cis
rs3765323	OID43991	MSLN	-10.0443	1.86124e-22	2.20961e-19	-0.279546	0.0278313	-0.332257	0.110395	cis
rs11575926	OID42598	IL12RB1	10.0443	1.86236e-22	2.21086e-19	0.481738	0.0479615	0.332255	0.110393	cis
rs10031270	OID45102	CYTL1	-10.0437	1.87103e-22	2.22005e-19	-0.474863	0.0472795	-0.33224	0.110383	cis
rs80238581	OID45102	CYTL1	-10.0437	1.87103e-22	2.22005e-19	-0.474863	0.0472795	-0.33224	0.110383	cis
rs28652843	OID45102	CYTL1	-10.0437	1.87103e-22	2.22005e-19	-0.474863	0.0472795	-0.33224	0.110383	cis
rs28722021	OID45102	CYTL1	-10.0437	1.87103e-22	2.22005e-19	-0.474863	0.0472795	-0.33224	0.110383	cis
rs28635618	OID45102	CYTL1	-10.0437	1.87103e-22	2.22005e-19	-0.474863	0.0472795	-0.33224	0.110383	cis
rs55685156	OID45102	CYTL1	-10.0437	1.87103e-22	2.22005e-19	-0.474863	0.0472795	-0.33224	0.110383	cis
rs62291577	OID45102	CYTL1	-10.0437	1.87103e-22	2.22005e-19	-0.474863	0.0472795	-0.33224	0.110383	cis
rs28612273	OID45102	CYTL1	-10.0437	1.87103e-22	2.22005e-19	-0.474863	0.0472795	-0.33224	0.110383	cis
rs28495769	OID45102	CYTL1	-10.0437	1.87103e-22	2.22005e-19	-0.474863	0.0472795	-0.33224	0.110383	cis
rs28584176	OID45102	CYTL1	-10.0437	1.87103e-22	2.22005e-19	-0.474863	0.0472795	-0.33224	0.110383	cis
rs35263598	OID45102	CYTL1	-10.0437	1.87103e-22	2.22005e-19	-0.474863	0.0472795	-0.33224	0.110383	cis
rs10579790	OID45102	CYTL1	10.0437	1.87103e-22	2.22005e-19	0.474863	0.0472795	0.33224	0.110383	cis
rs4689977	OID45102	CYTL1	10.0437	1.87103e-22	2.22005e-19	0.474863	0.0472795	0.33224	0.110383	cis
rs4689196	OID45102	CYTL1	10.0437	1.87103e-22	2.22005e-19	0.474863	0.0472795	0.33224	0.110383	cis
rs319267	OID44872	PRR4	10.0435	1.87574e-22	2.22447e-19	0.556854	0.0554444	0.332232	0.110378	cis
rs319271	OID44872	PRR4	10.0435	1.87574e-22	2.22447e-19	0.556854	0.0554444	0.332232	0.110378	cis
rs319272	OID44872	PRR4	10.0435	1.87574e-22	2.22447e-19	0.556854	0.0554444	0.332232	0.110378	cis
rs319273	OID44872	PRR4	10.0435	1.87574e-22	2.22447e-19	0.556854	0.0554444	0.332232	0.110378	cis
rs1669410	OID44872	PRR4	10.0435	1.87574e-22	2.22447e-19	0.556854	0.0554444	0.332232	0.110378	cis
rs1669412	OID44872	PRR4	10.0435	1.87574e-22	2.22447e-19	0.556854	0.0554444	0.332232	0.110378	cis
rs1451772	OID44872	PRR4	10.0435	1.87574e-22	2.22447e-19	0.556854	0.0554444	0.332232	0.110378	cis
chr12_11186947_CA_C	OID44872	PRR4	10.0435	1.87574e-22	2.22447e-19	0.556854	0.0554444	0.332232	0.110378	cis
rs1669414	OID44872	PRR4	10.0435	1.87574e-22	2.22447e-19	0.556854	0.0554444	0.332232	0.110378	cis
rs1371834620	OID44872	PRR4	10.0435	1.87574e-22	2.22447e-19	0.556854	0.0554444	0.332232	0.110378	cis
rs1669418	OID44872	PRR4	10.0435	1.87574e-22	2.22447e-19	0.556854	0.0554444	0.332232	0.110378	cis
rs1650020	OID44872	PRR4	10.0435	1.87574e-22	2.22447e-19	0.556854	0.0554444	0.332232	0.110378	cis
rs1669422	OID44872	PRR4	10.0435	1.87574e-22	2.22447e-19	0.556854	0.0554444	0.332232	0.110378	cis
rs2708331	OID44872	PRR4	10.0435	1.87574e-22	2.22447e-19	0.556854	0.0554444	0.332232	0.110378	cis
rs1650031	OID44872	PRR4	10.0435	1.87574e-22	2.22447e-19	0.556854	0.0554444	0.332232	0.110378	cis
rs4083825	OID45178	LILRB5	10.0427	1.88797e-22	2.23881e-19	0.485284	0.0483219	0.332211	0.110364	cis
rs419304	OID45178	LILRB5	10.0427	1.88797e-22	2.23881e-19	0.485284	0.0483219	0.332211	0.110364	cis
rs245862	OID43561	CPVL	-10.0426	1.89013e-22	2.2413e-19	-0.58067	0.0578206	-0.332207	0.110361	cis
rs659061	OID44304	TACSTD2	10.0424	1.89417e-22	2.24577e-19	0.223366	0.0222423	0.3322	0.110357	cis
rs688068	OID44304	TACSTD2	10.0424	1.89417e-22	2.24577e-19	0.223366	0.0222423	0.3322	0.110357	cis
rs232826	OID44304	TACSTD2	10.0424	1.89417e-22	2.24577e-19	0.223366	0.0222423	0.3322	0.110357	cis
rs232822	OID44304	TACSTD2	10.0424	1.89417e-22	2.24577e-19	0.223366	0.0222423	0.3322	0.110357	cis
rs10021546	OID44131	PSAPL1	-10.0421	1.89911e-22	2.25107e-19	-0.376281	0.0374704	-0.332191	0.110351	cis
rs62277598	OID44131	PSAPL1	-10.0421	1.89911e-22	2.25107e-19	-0.376281	0.0374704	-0.332191	0.110351	cis
rs10011121	OID44131	PSAPL1	-10.0421	1.89911e-22	2.25107e-19	-0.376281	0.0374704	-0.332191	0.110351	cis
rs61318481	OID44131	PSAPL1	-10.0421	1.89911e-22	2.25107e-19	-0.376281	0.0374704	-0.332191	0.110351	cis
rs10023470	OID44131	PSAPL1	-10.0421	1.89911e-22	2.25107e-19	-0.376281	0.0374704	-0.332191	0.110351	cis
rs10014338	OID44131	PSAPL1	-10.0421	1.89911e-22	2.25107e-19	-0.376281	0.0374704	-0.332191	0.110351	cis
rs12498567	OID44131	PSAPL1	-10.0421	1.89911e-22	2.25107e-19	-0.376281	0.0374704	-0.332191	0.110351	cis
rs144581865	OID44132	PSCA	-10.0421	1.8994e-22	2.25134e-19	-2.31936	0.230964	-0.332191	0.110351	cis
rs10047264	OID44859	PNLIPRP2	10.0421	1.89956e-22	2.25137e-19	2.25551	0.224606	0.332191	0.110351	cis
rs10047377	OID44859	PNLIPRP2	10.0421	1.89956e-22	2.25137e-19	2.25551	0.224606	0.332191	0.110351	cis
rs2295805	OID42672	KIR3DL1	-10.0415	1.90943e-22	2.26299e-19	-1.33188	0.132637	-0.332174	0.110339	cis
rs1451765	OID44872	PRR4	10.0412	1.91463e-22	2.26883e-19	0.561014	0.0558712	0.332165	0.110333	cis
rs1395455547	OID44872	PRR4	10.0412	1.91463e-22	2.26883e-19	0.561014	0.0558712	0.332165	0.110333	cis
rs319274	OID44872	PRR4	10.0412	1.91463e-22	2.26883e-19	0.561014	0.0558712	0.332165	0.110333	cis
rs1650030	OID44872	PRR4	10.0412	1.91463e-22	2.26883e-19	0.561014	0.0558712	0.332165	0.110333	cis
rs9454683	OID43335	ADGRB3	10.0411	1.91667e-22	2.27117e-19	0.203398	0.0202566	0.332161	0.110331	cis
rs9427403	OID45358	FCGR2A	10.0404	1.92779e-22	2.28427e-19	0.45647	0.0454631	0.332143	0.110319	cis
rs28508273	OID43532	CLEC12A	-10.0403	1.92961e-22	2.28633e-19	-0.348209	0.034681	-0.332139	0.110317	cis
chr6_69041345_C_CAT	OID43335	ADGRB3	10.0399	1.93754e-22	2.29566e-19	0.202802	0.0201997	0.332126	0.110308	cis
rs7816769	OID45363	FGL1	-10.0395	1.94365e-22	2.30265e-19	-0.476859	0.0474982	-0.332116	0.110301	cis
rs34587892	OID45363	FGL1	-10.0395	1.94365e-22	2.30265e-19	-0.476859	0.0474982	-0.332116	0.110301	cis
rs6586671	OID45363	FGL1	-10.0395	1.94365e-22	2.30265e-19	-0.476859	0.0474982	-0.332116	0.110301	cis
rs11733177	OID44450	AFAP1	-10.0393	1.9472e-22	2.30669e-19	-0.485523	0.0483621	-0.33211	0.110297	cis
rs17771470	OID44450	AFAP1	-10.0393	1.9472e-22	2.30669e-19	-0.485523	0.0483621	-0.33211	0.110297	cis
rs12509595	OID42458	FGF5	-10.0392	1.94937e-22	2.3091e-19	-0.425325	0.0423664	-0.332106	0.110295	cis
rs16998073	OID42458	FGF5	-10.0392	1.94937e-22	2.3091e-19	-0.425325	0.0423664	-0.332106	0.110295	cis
rs872129	OID45071	CHIT1	10.0392	1.94969e-22	2.3094e-19	2.01897	0.201109	0.332106	0.110294	cis
rs72775473	OID45299	ABO	-10.0391	1.95117e-22	2.31107e-19	-1.21988	0.121513	-0.332103	0.110293	cis
rs669500	OID43564	CRISP2	-10.0378	1.97416e-22	2.33805e-19	-0.293422	0.0292317	-0.332065	0.110267	cis
rs477473	OID43564	CRISP2	-10.0378	1.97416e-22	2.33805e-19	-0.293422	0.0292317	-0.332065	0.110267	cis
rs699988	OID43564	CRISP2	-10.0378	1.97416e-22	2.33805e-19	-0.293422	0.0292317	-0.332065	0.110267	cis
rs61802298	OID45358	FCGR2A	10.0373	1.98292e-22	2.34835e-19	0.365122	0.0363765	0.33205	0.110258	cis
rs12325379	OID42206	CA5A	-10.0368	1.9918e-22	2.35878e-19	-0.707916	0.0705319	-0.332036	0.110248	cis
rs10484530	OID45248	RNASET2	10.0365	1.99813e-22	2.36486e-19	0.17667	0.0176028	0.332026	0.110241	cis
rs12209395	OID45248	RNASET2	10.0365	1.99813e-22	2.36486e-19	0.17667	0.0176028	0.332026	0.110241	cis
rs6920858	OID45248	RNASET2	10.0365	1.99813e-22	2.36486e-19	0.17667	0.0176028	0.332026	0.110241	cis
rs17524252	OID45248	RNASET2	10.0365	1.99813e-22	2.36486e-19	0.17667	0.0176028	0.332026	0.110241	cis
rs4710175	OID45248	RNASET2	10.0365	1.99813e-22	2.36486e-19	0.17667	0.0176028	0.332026	0.110241	cis
rs916331	OID45248	RNASET2	10.0365	1.99813e-22	2.36486e-19	0.17667	0.0176028	0.332026	0.110241	cis
rs13204839	OID45248	RNASET2	10.0365	1.99813e-22	2.36486e-19	0.17667	0.0176028	0.332026	0.110241	cis
rs6456152	OID45248	RNASET2	10.0365	1.99813e-22	2.36486e-19	0.17667	0.0176028	0.332026	0.110241	cis
rs9457262	OID45248	RNASET2	10.0365	1.99813e-22	2.36486e-19	0.17667	0.0176028	0.332026	0.110241	cis
rs35911823	OID45248	RNASET2	10.0365	1.99813e-22	2.36486e-19	0.17667	0.0176028	0.332026	0.110241	cis
rs4412174	OID45248	RNASET2	10.0365	1.99813e-22	2.36486e-19	0.17667	0.0176028	0.332026	0.110241	cis
rs4458654	OID45248	RNASET2	10.0365	1.99813e-22	2.36486e-19	0.17667	0.0176028	0.332026	0.110241	cis
rs71004105	OID45248	RNASET2	10.0365	1.99813e-22	2.36486e-19	0.17667	0.0176028	0.332026	0.110241	cis
rs34155048	OID45248	RNASET2	10.0365	1.99813e-22	2.36486e-19	0.17667	0.0176028	0.332026	0.110241	cis
rs34611616	OID45248	RNASET2	10.0365	1.99813e-22	2.36486e-19	0.17667	0.0176028	0.332026	0.110241	cis
rs7766242	OID45248	RNASET2	10.0365	1.99813e-22	2.36486e-19	0.17667	0.0176028	0.332026	0.110241	cis
rs2239827	OID45248	RNASET2	10.0365	1.99813e-22	2.36486e-19	0.17667	0.0176028	0.332026	0.110241	cis
rs13108688	OID44327	TLR3	-10.0347	2.02957e-22	2.40199e-19	-0.487941	0.0486252	-0.331975	0.110207	cis
rs8038012	OID44508	CD276	10.0337	2.04815e-22	2.42389e-19	0.407728	0.0406357	0.331945	0.110187	cis
rs4293	OID45300	ACE	10.0333	2.05548e-22	2.43239e-19	0.242864	0.0242057	0.331933	0.11018	cis
rs4305	OID45300	ACE	10.0333	2.05548e-22	2.43239e-19	0.242864	0.0242057	0.331933	0.11018	cis
rs9921327	OID45293	UMOD	-10.0333	2.05681e-22	2.43388e-19	-0.325166	0.0324088	-0.331931	0.110178	cis
rs28381684	OID43980	MMP12	10.0327	2.06659e-22	2.44529e-19	0.501368	0.0499733	0.331916	0.110168	cis
rs28381683	OID43980	MMP12	10.0327	2.06659e-22	2.44529e-19	0.501368	0.0499733	0.331916	0.110168	cis
rs151024690	OID43821	HSD17B14	10.0324	2.07197e-22	2.45147e-19	1.4962	0.149137	0.331907	0.110162	cis
rs114636109	OID43821	HSD17B14	10.0324	2.07197e-22	2.45147e-19	1.4962	0.149137	0.331907	0.110162	cis
rs12028043	OID45191	MUC1	10.0324	2.07283e-22	2.4524e-19	0.470732	0.0469213	0.331906	0.110161	cis
rs13403189	OID43568	CRYGD	10.0317	2.08517e-22	2.46692e-19	0.45639	0.0454946	0.331886	0.110149	cis
rs11505848	OID45223	PILRA	10.0302	2.11355e-22	2.50041e-19	0.237557	0.0236841	0.331842	0.110119	cis
rs2441087	OID45160	IL7R	10.03	2.11866e-22	2.50636e-19	0.353736	0.0352679	0.331834	0.110114	cis
rs80141648	OID44131	PSAPL1	-10.0297	2.12382e-22	2.51238e-19	-0.37576	0.0374647	-0.331826	0.110109	cis
rs188569370	OID45333	CFHR5	10.0297	2.12411e-22	2.51263e-19	0.810759	0.080836	0.331826	0.110108	cis
rs11713041	OID43168	TDGF1	-10.0295	2.12693e-22	2.51588e-19	-2.49655	0.24892	-0.331822	0.110106	cis
rs66501342	OID40778	AKAP13	-10.0295	2.12811e-22	2.51719e-19	-0.669151	0.0667185	-0.33182	0.110104	cis
rs4590183	OID44680	GHR	10.0281	2.15375e-22	2.54743e-19	0.293286	0.0292463	0.331781	0.110078	cis
rs12253763	OID42016	VSTM4	10.0277	2.16191e-22	2.5569e-19	0.656569	0.0654754	0.331768	0.11007	cis
rs74956614	OID42016	VSTM4	10.0277	2.16191e-22	2.5569e-19	0.656569	0.0654754	0.331768	0.11007	cis
rs602406	OID43335	ADGRB3	-10.0275	2.16536e-22	2.56089e-19	-0.202688	0.0202132	-0.331763	0.110067	cis
rs34486765	OID43610	DKKL1	10.0274	2.16864e-22	2.56467e-19	0.548077	0.0546581	0.331758	0.110063	cis
rs10865477	OID43449	CAPG	10.0267	2.1813e-22	2.57956e-19	0.417789	0.0416675	0.331739	0.110051	cis
rs2642215	OID43498	CD70	10.0263	2.18989e-22	2.58963e-19	0.261493	0.0260807	0.331726	0.110042	cis
rs77747676	OID44935	SIRPB1	10.0261	2.19288e-22	2.59298e-19	0.345857	0.0344956	0.331722	0.110039	cis
rs7272255	OID44935	SIRPB1	10.0261	2.19288e-22	2.59298e-19	0.345857	0.0344956	0.331722	0.110039	cis
rs60508484	OID42206	CA5A	-10.0258	2.19871e-22	2.59978e-19	-0.707553	0.0705728	-0.331713	0.110034	cis
rs35620439	OID45358	FCGR2A	10.0246	2.22297e-22	2.628e-19	0.470066	0.0468911	0.331677	0.11001	cis
rs17400053	OID45358	FCGR2A	10.0246	2.22297e-22	2.628e-19	0.470066	0.0468911	0.331677	0.11001	cis
rs12758795	OID45358	FCGR2A	10.0246	2.22297e-22	2.628e-19	0.470066	0.0468911	0.331677	0.11001	cis
rs35825219	OID45358	FCGR2A	10.0246	2.22297e-22	2.628e-19	0.470066	0.0468911	0.331677	0.11001	cis
rs34370781	OID45358	FCGR2A	10.0246	2.22297e-22	2.628e-19	0.470066	0.0468911	0.331677	0.11001	cis
rs2517592	OID43804	HLA-A	-10.0243	2.22898e-22	2.63491e-19	-0.404075	0.0403094	-0.331668	0.110004	cis
rs8057944	OID42206	CA5A	-10.0243	2.22905e-22	2.63491e-19	-0.706871	0.0705156	-0.331668	0.110004	cis
rs112934508	OID42206	CA5A	-10.0243	2.22905e-22	2.63491e-19	-0.706871	0.0705156	-0.331668	0.110004	cis
rs873059	OID45206	OAF	10.0243	2.22963e-22	2.63551e-19	0.271507	0.0270849	0.331667	0.110003	cis
rs1412636	OID45455	CFHR4	10.0241	2.23358e-22	2.63962e-19	0.508408	0.0507185	0.331662	0.109999	cis
rs10801583	OID45455	CFHR4	10.0241	2.23358e-22	2.63962e-19	0.508408	0.0507185	0.331662	0.109999	cis
rs10922151	OID45455	CFHR4	10.0241	2.23358e-22	2.63962e-19	0.508408	0.0507185	0.331662	0.109999	cis
rs10801584	OID45455	CFHR4	10.0241	2.23358e-22	2.63962e-19	0.508408	0.0507185	0.331662	0.109999	cis
rs1332664	OID45455	CFHR4	10.0241	2.23358e-22	2.63962e-19	0.508408	0.0507185	0.331662	0.109999	cis
rs12116643	OID45455	CFHR4	10.0241	2.23358e-22	2.63962e-19	0.508408	0.0507185	0.331662	0.109999	cis
chr4_7845883_TG_T	OID44450	AFAP1	10.0236	2.24349e-22	2.65124e-19	0.4585	0.0457421	0.331647	0.10999	cis
rs11677829	OID43568	CRYGD	-10.0229	2.25796e-22	2.66825e-19	-0.463067	0.0462009	-0.331626	0.109976	cis
rs72750507	OID45333	CFHR5	10.0224	2.26833e-22	2.68041e-19	0.489091	0.0487998	0.331611	0.109966	cis
rs557184	OID43335	ADGRB3	-10.0212	2.29359e-22	2.70892e-19	-0.203278	0.0202848	-0.331575	0.109942	cis
rs530694	OID43335	ADGRB3	-10.0212	2.29359e-22	2.70892e-19	-0.203278	0.0202848	-0.331575	0.109942	cis
rs779017	OID43335	ADGRB3	-10.0212	2.29359e-22	2.70892e-19	-0.203278	0.0202848	-0.331575	0.109942	cis
rs2793459	OID43335	ADGRB3	-10.0212	2.29359e-22	2.70892e-19	-0.203278	0.0202848	-0.331575	0.109942	cis
rs2785576	OID43335	ADGRB3	-10.0212	2.29359e-22	2.70892e-19	-0.203278	0.0202848	-0.331575	0.109942	cis
rs2005033	OID43335	ADGRB3	-10.0212	2.29359e-22	2.70892e-19	-0.203278	0.0202848	-0.331575	0.109942	cis
rs693242	OID43335	ADGRB3	-10.0212	2.29359e-22	2.70892e-19	-0.203278	0.0202848	-0.331575	0.109942	cis
rs3043298	OID43335	ADGRB3	-10.0212	2.29359e-22	2.70892e-19	-0.203278	0.0202848	-0.331575	0.109942	cis
rs485864	OID43335	ADGRB3	-10.0212	2.29359e-22	2.70892e-19	-0.203278	0.0202848	-0.331575	0.109942	cis
rs634695	OID43335	ADGRB3	-10.0212	2.29359e-22	2.70892e-19	-0.203278	0.0202848	-0.331575	0.109942	cis
rs526898	OID43335	ADGRB3	-10.0212	2.29359e-22	2.70892e-19	-0.203278	0.0202848	-0.331575	0.109942	cis
chr6_69071362_A_AAG	OID43335	ADGRB3	-10.0212	2.29359e-22	2.70892e-19	-0.203278	0.0202848	-0.331575	0.109942	cis
rs527872	OID43335	ADGRB3	-10.0212	2.29359e-22	2.70892e-19	-0.203278	0.0202848	-0.331575	0.109942	cis
rs1482323	OID43335	ADGRB3	-10.0212	2.29359e-22	2.70892e-19	-0.203278	0.0202848	-0.331575	0.109942	cis
rs1336655	OID43335	ADGRB3	10.0206	2.30479e-22	2.7211e-19	0.201692	0.0201277	0.331559	0.109931	cis
rs2343396	OID43335	ADGRB3	10.0206	2.30479e-22	2.7211e-19	0.201692	0.0201277	0.331559	0.109931	cis
rs3823066	OID43335	ADGRB3	10.0206	2.30479e-22	2.7211e-19	0.201692	0.0201277	0.331559	0.109931	cis
rs1415036	OID43335	ADGRB3	10.0206	2.30479e-22	2.7211e-19	0.201692	0.0201277	0.331559	0.109931	cis
rs9446085	OID43335	ADGRB3	10.0206	2.30479e-22	2.7211e-19	0.201692	0.0201277	0.331559	0.109931	cis
rs1889877	OID43335	ADGRB3	10.0206	2.30479e-22	2.7211e-19	0.201692	0.0201277	0.331559	0.109931	cis
rs3757046	OID43335	ADGRB3	10.0206	2.30479e-22	2.7211e-19	0.201692	0.0201277	0.331559	0.109931	cis
rs3757047	OID43335	ADGRB3	10.0206	2.30479e-22	2.7211e-19	0.201692	0.0201277	0.331559	0.109931	cis
rs7756637	OID43335	ADGRB3	10.0206	2.30479e-22	2.7211e-19	0.201692	0.0201277	0.331559	0.109931	cis
rs3823067	OID43335	ADGRB3	10.0206	2.30479e-22	2.7211e-19	0.201692	0.0201277	0.331559	0.109931	cis
rs947221	OID43335	ADGRB3	10.0206	2.30479e-22	2.7211e-19	0.201692	0.0201277	0.331559	0.109931	cis
rs76282465	OID44707	IAH1	10.0202	2.31293e-22	2.73062e-19	0.799078	0.0797465	0.331548	0.109924	cis
rs71350632	OID44133	PSG1	10.02	2.31811e-22	2.73664e-19	0.889484	0.0887711	0.33154	0.109919	cis
rs3917542	OID45399	PON1	-10.0197	2.3235e-22	2.74261e-19	-0.171839	0.0171501	-0.331533	0.109914	cis
rs3917533	OID45399	PON1	-10.0197	2.3235e-22	2.74261e-19	-0.171839	0.0171501	-0.331533	0.109914	cis
rs3917525	OID45399	PON1	-10.0197	2.3235e-22	2.74261e-19	-0.171839	0.0171501	-0.331533	0.109914	cis
rs3917521	OID45399	PON1	-10.0197	2.3235e-22	2.74261e-19	-0.171839	0.0171501	-0.331533	0.109914	cis
rs67950895	OID44847	PILRB	10.0193	2.33308e-22	2.75382e-19	0.29542	0.0294852	0.331519	0.109905	cis
rs34490308	OID44482	BST1	10.019	2.33796e-22	2.75948e-19	0.235681	0.0235233	0.331512	0.1099	cis
rs2108665	OID45002	TXNDC15	-10.0189	2.34167e-22	2.76377e-19	-0.311014	0.0310429	-0.331507	0.109897	cis
rs386066	OID40778	AKAP13	10.0186	2.3479e-22	2.77103e-19	0.633356	0.0632183	0.331498	0.109891	cis
rs4729577	OID44847	PILRB	10.0185	2.34935e-22	2.77196e-19	0.295059	0.0294515	0.331496	0.10989	cis
rs13309	OID44847	PILRB	10.0185	2.34935e-22	2.77196e-19	0.295059	0.0294515	0.331496	0.10989	cis
rs4134923	OID44847	PILRB	10.0185	2.34935e-22	2.77196e-19	0.295059	0.0294515	0.331496	0.10989	cis
rs2272338	OID44847	PILRB	10.0185	2.34935e-22	2.77196e-19	0.295059	0.0294515	0.331496	0.10989	cis
rs4134917	OID44847	PILRB	10.0185	2.34935e-22	2.77196e-19	0.295059	0.0294515	0.331496	0.10989	cis
rs4134904	OID44847	PILRB	10.0185	2.34935e-22	2.77196e-19	0.295059	0.0294515	0.331496	0.10989	cis
rs4134888	OID44847	PILRB	10.0185	2.34935e-22	2.77196e-19	0.295059	0.0294515	0.331496	0.10989	cis
rs3807479	OID44847	PILRB	10.0185	2.34935e-22	2.77196e-19	0.295059	0.0294515	0.331496	0.10989	cis
rs130274	OID44982	TIMP3	-10.0182	2.35463e-22	2.77809e-19	-0.840758	0.0839228	-0.331489	0.109885	cis
rs17400148	OID43335	ADGRB3	-10.0178	2.36308e-22	2.78796e-19	-0.31328	0.0312722	-0.331477	0.109877	cis
rs6709879	OID43568	CRYGD	-10.0177	2.36608e-22	2.7914e-19	-0.443964	0.0443179	-0.331473	0.109874	cis
rs117606041	OID44750	LGALS8	10.0176	2.3683e-22	2.79392e-19	0.50369	0.0502805	0.33147	0.109872	cis
rs56162245	OID43704	FCAR	-10.0175	2.36987e-22	2.79568e-19	-0.285143	0.0284644	-0.331468	0.109871	cis
rs7021232	OID43822	HSDL2	-10.0175	2.37025e-22	2.79603e-19	-0.331037	0.0330458	-0.331467	0.109871	cis
rs687777	OID43564	CRISP2	-10.0167	2.38721e-22	2.81445e-19	-0.393527	0.039287	-0.331444	0.109855	cis
rs555103	OID43564	CRISP2	-10.0167	2.38721e-22	2.81445e-19	-0.393527	0.039287	-0.331444	0.109855	cis
rs360548	OID43564	CRISP2	-10.0167	2.38721e-22	2.81445e-19	-0.393527	0.039287	-0.331444	0.109855	cis
chr6_49712479_A_AT	OID43564	CRISP2	-10.0167	2.38721e-22	2.81445e-19	-0.393527	0.039287	-0.331444	0.109855	cis
rs360547	OID43564	CRISP2	-10.0167	2.38721e-22	2.81445e-19	-0.393527	0.039287	-0.331444	0.109855	cis
rs360546	OID43564	CRISP2	-10.0167	2.38721e-22	2.81445e-19	-0.393527	0.039287	-0.331444	0.109855	cis
rs360545	OID43564	CRISP2	-10.0167	2.38721e-22	2.81445e-19	-0.393527	0.039287	-0.331444	0.109855	cis
rs360544	OID43564	CRISP2	-10.0167	2.38721e-22	2.81445e-19	-0.393527	0.039287	-0.331444	0.109855	cis
rs360543	OID43564	CRISP2	-10.0167	2.38721e-22	2.81445e-19	-0.393527	0.039287	-0.331444	0.109855	cis
rs360542	OID43564	CRISP2	-10.0167	2.38721e-22	2.81445e-19	-0.393527	0.039287	-0.331444	0.109855	cis
rs699959	OID43564	CRISP2	-10.0167	2.38721e-22	2.81445e-19	-0.393527	0.039287	-0.331444	0.109855	cis
rs699960	OID43564	CRISP2	-10.0167	2.38721e-22	2.81445e-19	-0.393527	0.039287	-0.331444	0.109855	cis
rs699962	OID43564	CRISP2	-10.0167	2.38721e-22	2.81445e-19	-0.393527	0.039287	-0.331444	0.109855	cis
rs360541	OID43564	CRISP2	-10.0167	2.38721e-22	2.81445e-19	-0.393527	0.039287	-0.331444	0.109855	cis
rs483914	OID43564	CRISP2	-10.0167	2.38721e-22	2.81445e-19	-0.393527	0.039287	-0.331444	0.109855	cis
rs184857	OID43564	CRISP2	-10.0167	2.38721e-22	2.81445e-19	-0.393527	0.039287	-0.331444	0.109855	cis
rs575244023	OID43387	ASAH2	10.0166	2.39066e-22	2.81837e-19	0.910543	0.0909038	0.331439	0.109852	cis
rs8106895	OID45161	IMUP	10.0166	2.3907e-22	2.81837e-19	0.519537	0.0518678	0.331439	0.109852	cis
rs112043308	OID41046	COL26A1	10.0161	2.40141e-22	2.83089e-19	0.565154	0.0564248	0.331425	0.109842	cis
rs10933370	OID43401	B3GNT7	10.0156	2.41056e-22	2.84158e-19	0.2727	0.0272274	0.331412	0.109834	cis
rs35732828	OID43937	LRRC37A2	10.0154	2.41612e-22	2.84804e-19	0.281434	0.0281002	0.331405	0.109829	cis
rs17703895	OID43498	CD70	-10.0153	2.41731e-22	2.84934e-19	-0.289002	0.028856	-0.331403	0.109828	cis
rs35472615	OID43477	CCN4	-10.0146	2.43223e-22	2.86683e-19	-0.391503	0.0390931	-0.331383	0.109815	cis
rs13171150	OID45213	PDGFRB	10.0137	2.45259e-22	2.88981e-19	0.269102	0.0268734	0.331356	0.109797	cis
rs7720799	OID45213	PDGFRB	10.0137	2.45259e-22	2.88981e-19	0.269102	0.0268734	0.331356	0.109797	cis
rs17708682	OID45213	PDGFRB	10.0137	2.45259e-22	2.88981e-19	0.269102	0.0268734	0.331356	0.109797	cis
rs58746386	OID45213	PDGFRB	10.0137	2.45259e-22	2.88981e-19	0.269102	0.0268734	0.331356	0.109797	cis
rs56757464	OID45213	PDGFRB	10.0137	2.45259e-22	2.88981e-19	0.269102	0.0268734	0.331356	0.109797	cis
rs4324662	OID45213	PDGFRB	10.0137	2.45259e-22	2.88981e-19	0.269102	0.0268734	0.331356	0.109797	cis
rs12520734	OID45213	PDGFRB	10.0137	2.45259e-22	2.88981e-19	0.269102	0.0268734	0.331356	0.109797	cis
rs11167496	OID45213	PDGFRB	10.0137	2.45259e-22	2.88981e-19	0.269102	0.0268734	0.331356	0.109797	cis
rs11167497	OID45213	PDGFRB	10.0137	2.45259e-22	2.88981e-19	0.269102	0.0268734	0.331356	0.109797	cis
rs758588	OID45213	PDGFRB	10.0137	2.45259e-22	2.88981e-19	0.269102	0.0268734	0.331356	0.109797	cis
rs699992	OID43564	CRISP2	-10.013	2.46881e-22	2.90845e-19	-0.293338	0.0292958	-0.331334	0.109782	cis
rs696718	OID43564	CRISP2	-10.013	2.46881e-22	2.90845e-19	-0.293338	0.0292958	-0.331334	0.109782	cis
rs77128112	OID42991	RARRES1	-10.013	2.46884e-22	2.90845e-19	-1.2436	0.124198	-0.331334	0.109782	cis
rs76762826	OID42991	RARRES1	-10.013	2.46884e-22	2.90845e-19	-1.2436	0.124198	-0.331334	0.109782	cis
rs115957495	OID42991	RARRES1	-10.013	2.46884e-22	2.90845e-19	-1.2436	0.124198	-0.331334	0.109782	cis
rs2858049	OID44698	HBZ	10.0121	2.48783e-22	2.93072e-19	0.745967	0.0745063	0.331309	0.109766	cis
rs55966786	OID43548	CNTN2	-10.012	2.49135e-22	2.93476e-19	-0.488166	0.0487583	-0.331304	0.109763	cis
rs360088	OID43920	LEFTY2	10.0117	2.49841e-22	2.94215e-19	0.296518	0.0296173	0.331295	0.109756	cis
rs168618	OID43920	LEFTY2	10.0117	2.49841e-22	2.94215e-19	0.296518	0.0296173	0.331295	0.109756	cis
rs168619	OID43920	LEFTY2	10.0117	2.49841e-22	2.94215e-19	0.296518	0.0296173	0.331295	0.109756	cis
rs360091	OID43920	LEFTY2	10.0117	2.49841e-22	2.94215e-19	0.296518	0.0296173	0.331295	0.109756	cis
rs360092	OID43920	LEFTY2	10.0117	2.49841e-22	2.94215e-19	0.296518	0.0296173	0.331295	0.109756	cis
rs360095	OID43920	LEFTY2	10.0117	2.49841e-22	2.94215e-19	0.296518	0.0296173	0.331295	0.109756	cis
rs360096	OID43920	LEFTY2	10.0117	2.49841e-22	2.94215e-19	0.296518	0.0296173	0.331295	0.109756	cis
rs360101	OID43920	LEFTY2	10.0117	2.49841e-22	2.94215e-19	0.296518	0.0296173	0.331295	0.109756	cis
rs360102	OID43920	LEFTY2	10.0117	2.49841e-22	2.94215e-19	0.296518	0.0296173	0.331295	0.109756	cis
rs11189416	OID45091	CRTAC1	10.011	2.51401e-22	2.96042e-19	0.214647	0.0214412	0.331275	0.109743	cis
rs6691761	OID45358	FCGR2A	10.0109	2.51476e-22	2.9612e-19	0.325414	0.0325059	0.331274	0.109742	cis
chr1_175137396_AT_GT	OID45287	TNN	10.0109	2.51606e-22	2.96263e-19	0.294265	0.0293946	0.331272	0.109741	cis
rs7212938	OID41268	GSDMA	-10.0104	2.52649e-22	2.9748e-19	-0.48307	0.0482568	-0.331259	0.109732	cis
rs72981683	OID43980	MMP12	10.0104	2.5277e-22	2.97613e-19	0.504937	0.0504414	0.331257	0.109731	cis
rs12264213	OID43971	MGMT	10.0098	2.54008e-22	2.9906e-19	0.444211	0.0443776	0.331241	0.109721	cis
rs60985625	OID42206	CA5A	-10.0089	2.56066e-22	3.01167e-19	-0.70326	0.0702633	-0.331215	0.109703	cis
rs117859782	OID44954	SPINK7	10.0089	2.56084e-22	3.01167e-19	1.46896	0.146765	0.331214	0.109703	cis
rs78274433	OID44954	SPINK7	10.0089	2.56084e-22	3.01167e-19	1.46896	0.146765	0.331214	0.109703	cis
rs372040632	OID44954	SPINK7	10.0089	2.56084e-22	3.01167e-19	1.46896	0.146765	0.331214	0.109703	cis
rs200928570	OID44954	SPINK7	10.0089	2.56084e-22	3.01167e-19	1.46896	0.146765	0.331214	0.109703	cis
rs77451762	OID44954	SPINK7	10.0089	2.56084e-22	3.01167e-19	1.46896	0.146765	0.331214	0.109703	cis
rs77625197	OID44954	SPINK7	10.0089	2.56084e-22	3.01167e-19	1.46896	0.146765	0.331214	0.109703	cis
rs76289262	OID44954	SPINK7	10.0089	2.56084e-22	3.01167e-19	1.46896	0.146765	0.331214	0.109703	cis
rs77762056	OID44954	SPINK7	10.0089	2.56084e-22	3.01167e-19	1.46896	0.146765	0.331214	0.109703	cis
rs200019324	OID44954	SPINK7	10.0089	2.56084e-22	3.01167e-19	1.46896	0.146765	0.331214	0.109703	cis
rs188136826	OID44954	SPINK7	10.0089	2.56084e-22	3.01167e-19	1.46896	0.146765	0.331214	0.109703	cis
rs201409520	OID44954	SPINK7	10.0089	2.56084e-22	3.01167e-19	1.46896	0.146765	0.331214	0.109703	cis
rs149787666	OID44954	SPINK7	10.0089	2.56084e-22	3.01167e-19	1.46896	0.146765	0.331214	0.109703	cis
rs145754921	OID44954	SPINK7	10.0089	2.56084e-22	3.01167e-19	1.46896	0.146765	0.331214	0.109703	cis
rs76089162	OID44954	SPINK7	10.0089	2.56084e-22	3.01167e-19	1.46896	0.146765	0.331214	0.109703	cis
rs76990802	OID44954	SPINK7	10.0089	2.56084e-22	3.01167e-19	1.46896	0.146765	0.331214	0.109703	cis
rs76934566	OID44954	SPINK7	10.0089	2.56084e-22	3.01167e-19	1.46896	0.146765	0.331214	0.109703	cis
rs74850108	OID44954	SPINK7	10.0089	2.56084e-22	3.01167e-19	1.46896	0.146765	0.331214	0.109703	cis
rs76683147	OID44954	SPINK7	10.0089	2.56084e-22	3.01167e-19	1.46896	0.146765	0.331214	0.109703	cis
rs76936113	OID44954	SPINK7	10.0089	2.56084e-22	3.01167e-19	1.46896	0.146765	0.331214	0.109703	cis
rs79722539	OID44954	SPINK7	10.0089	2.56084e-22	3.01167e-19	1.46896	0.146765	0.331214	0.109703	cis
rs80166847	OID44954	SPINK7	10.0089	2.56084e-22	3.01167e-19	1.46896	0.146765	0.331214	0.109703	cis
rs76224566	OID44954	SPINK7	10.0089	2.56084e-22	3.01167e-19	1.46896	0.146765	0.331214	0.109703	cis
rs191617849	OID44954	SPINK7	10.0089	2.56084e-22	3.01167e-19	1.46896	0.146765	0.331214	0.109703	cis
rs78423318	OID44954	SPINK7	10.0089	2.56084e-22	3.01167e-19	1.46896	0.146765	0.331214	0.109703	cis
rs76715427	OID44954	SPINK7	10.0089	2.56084e-22	3.01167e-19	1.46896	0.146765	0.331214	0.109703	cis
rs75146570	OID44954	SPINK7	10.0089	2.56084e-22	3.01167e-19	1.46896	0.146765	0.331214	0.109703	cis
rs78549494	OID44954	SPINK7	10.0089	2.56084e-22	3.01167e-19	1.46896	0.146765	0.331214	0.109703	cis
rs74561819	OID44954	SPINK7	10.0089	2.56084e-22	3.01167e-19	1.46896	0.146765	0.331214	0.109703	cis
rs77756555	OID44954	SPINK7	10.0089	2.56084e-22	3.01167e-19	1.46896	0.146765	0.331214	0.109703	cis
rs74863106	OID44954	SPINK7	10.0089	2.56084e-22	3.01167e-19	1.46896	0.146765	0.331214	0.109703	cis
rs76462477	OID44954	SPINK7	10.0089	2.56084e-22	3.01167e-19	1.46896	0.146765	0.331214	0.109703	cis
rs1847154	OID45363	FGL1	-10.0083	2.57447e-22	3.02759e-19	-0.478124	0.0477727	-0.331197	0.109691	cis
rs9380535	OID45077	CLPS	-10.0081	2.57873e-22	3.03228e-19	-0.437347	0.0436991	-0.331192	0.109688	cis
rs2817069	OID45077	CLPS	-10.0081	2.57873e-22	3.03228e-19	-0.437347	0.0436991	-0.331192	0.109688	cis
rs2766588	OID45077	CLPS	-10.0081	2.57873e-22	3.03228e-19	-0.437347	0.0436991	-0.331192	0.109688	cis
rs3785425	OID42623	IL34	10.0071	2.60188e-22	3.0594e-19	0.696571	0.0696074	0.331162	0.109668	cis
rs3093035	OID44708	ICAM5	10.0069	2.60679e-22	3.06506e-19	0.367546	0.0367291	0.331156	0.109664	cis
rs7301582	OID43902	KLRK1	-10.0069	2.60783e-22	3.06618e-19	-0.279621	0.0279428	-0.331155	0.109663	cis
rs36071585	OID45206	OAF	10.0063	2.62274e-22	3.0836e-19	0.269755	0.0269587	0.331136	0.109651	cis
rs2157388	OID45248	RNASET2	10.0062	2.62383e-22	3.08477e-19	0.176462	0.0176353	0.331135	0.10965	cis
rs35577836	OID43489	CD300LF	10.0061	2.62644e-22	3.08773e-19	0.602495	0.0602128	0.331132	0.109648	cis
rs7838153	OID45363	FGL1	-10.0056	2.63724e-22	3.10032e-19	-0.478394	0.0478124	-0.331118	0.109639	cis
rs10817340	OID43822	HSDL2	10.0052	2.64749e-22	3.11161e-19	0.347071	0.034689	0.331105	0.109631	cis
rs7857000	OID43822	HSDL2	10.0052	2.64749e-22	3.11161e-19	0.347071	0.034689	0.331105	0.109631	cis
rs7029695	OID43822	HSDL2	10.0052	2.64749e-22	3.11161e-19	0.347071	0.034689	0.331105	0.109631	cis
rs3032093	OID43822	HSDL2	10.0052	2.64749e-22	3.11161e-19	0.347071	0.034689	0.331105	0.109631	cis
rs7861515	OID43822	HSDL2	10.0052	2.64749e-22	3.11161e-19	0.347071	0.034689	0.331105	0.109631	cis
rs7862037	OID43822	HSDL2	10.0052	2.64749e-22	3.11161e-19	0.347071	0.034689	0.331105	0.109631	cis
rs7048129	OID43822	HSDL2	10.0052	2.64749e-22	3.11161e-19	0.347071	0.034689	0.331105	0.109631	cis
rs13332625	OID44356	TPSAB1	-10.005	2.65244e-22	3.11732e-19	-0.447787	0.0447563	-0.331099	0.109627	cis
rs142583909	OID44502	CCL24	-10.0046	2.66248e-22	3.12901e-19	-0.845486	0.0845099	-0.331087	0.109619	cis
rs4706713	OID43335	ADGRB3	-10.0044	2.66697e-22	3.13418e-19	-0.219651	0.0219554	-0.331081	0.109615	cis
rs9416225	OID44927	SFTPD	-10.0041	2.67409e-22	3.14232e-19	-0.570337	0.0570103	-0.331073	0.109609	cis
rs201998306	OID44927	SFTPD	-10.0041	2.67409e-22	3.14232e-19	-0.570337	0.0570103	-0.331073	0.109609	cis
rs35388680	OID45191	MUC1	10.0038	2.68102e-22	3.15003e-19	0.470201	0.0470022	0.331064	0.109603	cis
rs34257409	OID45191	MUC1	10.0038	2.68102e-22	3.15003e-19	0.470201	0.0470022	0.331064	0.109603	cis
rs4276913	OID45191	MUC1	10.0038	2.68102e-22	3.15003e-19	0.470201	0.0470022	0.331064	0.109603	cis
rs12127609	OID45191	MUC1	10.0038	2.68102e-22	3.15003e-19	0.470201	0.0470022	0.331064	0.109603	cis
rs1148039	OID42621	IL31RA	10.0037	2.68268e-22	3.15154e-19	0.345642	0.0345513	0.331062	0.109602	cis
rs1148037	OID42621	IL31RA	10.0037	2.68268e-22	3.15154e-19	0.345642	0.0345513	0.331062	0.109602	cis
rs1148036	OID42621	IL31RA	10.0037	2.68268e-22	3.15154e-19	0.345642	0.0345513	0.331062	0.109602	cis
rs1148035	OID42621	IL31RA	10.0037	2.68268e-22	3.15154e-19	0.345642	0.0345513	0.331062	0.109602	cis
rs2100923	OID43902	KLRK1	10.0032	2.69482e-22	3.16535e-19	0.269324	0.0269236	0.331047	0.109592	cis
rs10743888	OID43902	KLRK1	10.0032	2.69482e-22	3.16535e-19	0.269324	0.0269236	0.331047	0.109592	cis
rs7397310	OID43902	KLRK1	10.0032	2.69482e-22	3.16535e-19	0.269324	0.0269236	0.331047	0.109592	cis
rs10743889	OID43902	KLRK1	10.0032	2.69482e-22	3.16535e-19	0.269324	0.0269236	0.331047	0.109592	cis
rs35691943	OID45206	OAF	10.0031	2.69739e-22	3.16826e-19	0.269168	0.0269084	0.331044	0.10959	cis
rs8056814	OID45097	CTRB1	10.0027	2.70869e-22	3.18132e-19	0.689924	0.0689739	0.33103	0.109581	cis
rs60727977	OID45097	CTRB1	10.0027	2.70869e-22	3.18132e-19	0.689924	0.0689739	0.33103	0.109581	cis
rs360555	OID43564	CRISP2	-10.0025	2.71398e-22	3.18742e-19	-0.392595	0.0392499	-0.331024	0.109577	cis
rs9886945	OID42787	MUC20	10.0019	2.72717e-22	3.1978e-19	0.567141	0.0567032	0.331008	0.109566	cis
rs9330980	OID42787	MUC20	10.0019	2.72717e-22	3.1978e-19	0.567141	0.0567032	0.331008	0.109566	cis
rs1965469	OID42787	MUC20	10.0019	2.72717e-22	3.1978e-19	0.567141	0.0567032	0.331008	0.109566	cis
rs6796492	OID42787	MUC20	10.0019	2.72717e-22	3.1978e-19	0.567141	0.0567032	0.331008	0.109566	cis
rs9330981	OID42787	MUC20	10.0019	2.72717e-22	3.1978e-19	0.567141	0.0567032	0.331008	0.109566	cis
rs4677615	OID42787	MUC20	10.0019	2.72717e-22	3.1978e-19	0.567141	0.0567032	0.331008	0.109566	cis
rs4677616	OID42787	MUC20	10.0019	2.72717e-22	3.1978e-19	0.567141	0.0567032	0.331008	0.109566	cis
rs7653544	OID42787	MUC20	10.0019	2.72717e-22	3.1978e-19	0.567141	0.0567032	0.331008	0.109566	cis
rs77508887	OID43552	COL2A1	10.0018	2.72919e-22	3.1978e-19	0.977849	0.0977669	0.331006	0.109565	cis
rs79774458	OID43552	COL2A1	10.0018	2.72919e-22	3.1978e-19	0.977849	0.0977669	0.331006	0.109565	cis
rs77237977	OID43552	COL2A1	10.0018	2.72919e-22	3.1978e-19	0.977849	0.0977669	0.331006	0.109565	cis
rs76832538	OID43552	COL2A1	10.0018	2.72919e-22	3.1978e-19	0.977849	0.0977669	0.331006	0.109565	cis
rs77590573	OID43552	COL2A1	10.0018	2.72919e-22	3.1978e-19	0.977849	0.0977669	0.331006	0.109565	cis
rs75064228	OID43552	COL2A1	10.0018	2.72919e-22	3.1978e-19	0.977849	0.0977669	0.331006	0.109565	cis
rs139768560	OID43552	COL2A1	10.0018	2.72919e-22	3.1978e-19	0.977849	0.0977669	0.331006	0.109565	cis
rs140154878	OID43552	COL2A1	10.0018	2.72919e-22	3.1978e-19	0.977849	0.0977669	0.331006	0.109565	cis
rs75715025	OID43552	COL2A1	10.0018	2.72919e-22	3.1978e-19	0.977849	0.0977669	0.331006	0.109565	cis
rs17607800	OID43552	COL2A1	10.0018	2.72919e-22	3.1978e-19	0.977849	0.0977669	0.331006	0.109565	cis
rs55638289	OID43552	COL2A1	10.0018	2.72919e-22	3.1978e-19	0.977849	0.0977669	0.331006	0.109565	cis
rs77467185	OID43552	COL2A1	10.0018	2.72919e-22	3.1978e-19	0.977849	0.0977669	0.331006	0.109565	cis
rs76261711	OID43552	COL2A1	10.0018	2.72919e-22	3.1978e-19	0.977849	0.0977669	0.331006	0.109565	cis
rs117495046	OID43552	COL2A1	10.0018	2.72919e-22	3.1978e-19	0.977849	0.0977669	0.331006	0.109565	cis
rs55707383	OID43552	COL2A1	10.0018	2.72919e-22	3.1978e-19	0.977849	0.0977669	0.331006	0.109565	cis
rs74620141	OID43552	COL2A1	10.0018	2.72919e-22	3.1978e-19	0.977849	0.0977669	0.331006	0.109565	cis
rs199856917	OID43552	COL2A1	10.0018	2.72919e-22	3.1978e-19	0.977849	0.0977669	0.331006	0.109565	cis
rs542434185	OID43552	COL2A1	10.0018	2.72919e-22	3.1978e-19	0.977849	0.0977669	0.331006	0.109565	cis
rs143173576	OID43552	COL2A1	10.0018	2.72919e-22	3.1978e-19	0.977849	0.0977669	0.331006	0.109565	cis
rs55953382	OID43552	COL2A1	10.0018	2.72919e-22	3.1978e-19	0.977849	0.0977669	0.331006	0.109565	cis
rs77453555	OID43552	COL2A1	10.0018	2.72919e-22	3.1978e-19	0.977849	0.0977669	0.331006	0.109565	cis
rs78782922	OID43552	COL2A1	10.0018	2.72919e-22	3.1978e-19	0.977849	0.0977669	0.331006	0.109565	cis
rs77942811	OID43552	COL2A1	10.0018	2.72919e-22	3.1978e-19	0.977849	0.0977669	0.331006	0.109565	cis
rs55886138	OID43552	COL2A1	10.0018	2.72919e-22	3.1978e-19	0.977849	0.0977669	0.331006	0.109565	cis
rs56049209	OID43552	COL2A1	10.0018	2.72919e-22	3.1978e-19	0.977849	0.0977669	0.331006	0.109565	cis
rs77322589	OID43552	COL2A1	10.0018	2.72919e-22	3.1978e-19	0.977849	0.0977669	0.331006	0.109565	cis
rs41291959	OID43552	COL2A1	10.0018	2.72919e-22	3.1978e-19	0.977849	0.0977669	0.331006	0.109565	cis
rs76031415	OID43552	COL2A1	10.0018	2.72919e-22	3.1978e-19	0.977849	0.0977669	0.331006	0.109565	cis
rs79463480	OID43552	COL2A1	10.0018	2.72919e-22	3.1978e-19	0.977849	0.0977669	0.331006	0.109565	cis
rs80206782	OID43552	COL2A1	10.0018	2.72919e-22	3.1978e-19	0.977849	0.0977669	0.331006	0.109565	cis
rs79426695	OID43552	COL2A1	10.0018	2.72919e-22	3.1978e-19	0.977849	0.0977669	0.331006	0.109565	cis
rs2228501	OID43552	COL2A1	10.0018	2.72919e-22	3.1978e-19	0.977849	0.0977669	0.331006	0.109565	cis
rs41291961	OID43552	COL2A1	10.0018	2.72919e-22	3.1978e-19	0.977849	0.0977669	0.331006	0.109565	cis
rs55682541	OID43552	COL2A1	10.0018	2.72919e-22	3.1978e-19	0.977849	0.0977669	0.331006	0.109565	cis
rs55752728	OID43552	COL2A1	10.0018	2.72919e-22	3.1978e-19	0.977849	0.0977669	0.331006	0.109565	cis
rs4075914	OID43552	COL2A1	10.0018	2.72919e-22	3.1978e-19	0.977849	0.0977669	0.331006	0.109565	cis
rs74803684	OID43552	COL2A1	10.0018	2.72919e-22	3.1978e-19	0.977849	0.0977669	0.331006	0.109565	cis
rs80343014	OID43552	COL2A1	10.0018	2.72919e-22	3.1978e-19	0.977849	0.0977669	0.331006	0.109565	cis
rs3936179	OID43552	COL2A1	10.0018	2.72919e-22	3.1978e-19	0.977849	0.0977669	0.331006	0.109565	cis
rs56288528	OID43552	COL2A1	10.0018	2.72919e-22	3.1978e-19	0.977849	0.0977669	0.331006	0.109565	cis
rs148662008	OID43552	COL2A1	10.0018	2.72919e-22	3.1978e-19	0.977849	0.0977669	0.331006	0.109565	cis
rs116851385	OID43552	COL2A1	10.0018	2.72919e-22	3.1978e-19	0.977849	0.0977669	0.331006	0.109565	cis
rs74365032	OID43552	COL2A1	10.0018	2.72919e-22	3.1978e-19	0.977849	0.0977669	0.331006	0.109565	cis
rs55894137	OID43552	COL2A1	10.0018	2.72919e-22	3.1978e-19	0.977849	0.0977669	0.331006	0.109565	cis
rs148204519	OID43552	COL2A1	10.0018	2.72919e-22	3.1978e-19	0.977849	0.0977669	0.331006	0.109565	cis
rs55890195	OID43552	COL2A1	10.0018	2.72919e-22	3.1978e-19	0.977849	0.0977669	0.331006	0.109565	cis
rs80114123	OID43552	COL2A1	10.0018	2.72919e-22	3.1978e-19	0.977849	0.0977669	0.331006	0.109565	cis
rs55830107	OID43552	COL2A1	10.0018	2.72919e-22	3.1978e-19	0.977849	0.0977669	0.331006	0.109565	cis
rs79155547	OID43552	COL2A1	10.0018	2.72919e-22	3.1978e-19	0.977849	0.0977669	0.331006	0.109565	cis
rs79312299	OID43552	COL2A1	10.0018	2.72919e-22	3.1978e-19	0.977849	0.0977669	0.331006	0.109565	cis
rs77867487	OID43552	COL2A1	10.0018	2.72919e-22	3.1978e-19	0.977849	0.0977669	0.331006	0.109565	cis
rs74089155	OID43552	COL2A1	10.0018	2.72919e-22	3.1978e-19	0.977849	0.0977669	0.331006	0.109565	cis
rs78663137	OID43552	COL2A1	10.0018	2.72919e-22	3.1978e-19	0.977849	0.0977669	0.331006	0.109565	cis
rs55945889	OID43552	COL2A1	10.0018	2.72919e-22	3.1978e-19	0.977849	0.0977669	0.331006	0.109565	cis
rs77167770	OID43552	COL2A1	10.0018	2.72919e-22	3.1978e-19	0.977849	0.0977669	0.331006	0.109565	cis
chr12_48180048_C_CA	OID43552	COL2A1	10.0018	2.72919e-22	3.1978e-19	0.977849	0.0977669	0.331006	0.109565	cis
rs74901494	OID43552	COL2A1	10.0018	2.72919e-22	3.1978e-19	0.977849	0.0977669	0.331006	0.109565	cis
rs56187356	OID43552	COL2A1	10.0018	2.72919e-22	3.1978e-19	0.977849	0.0977669	0.331006	0.109565	cis
rs77109231	OID43552	COL2A1	10.0018	2.72919e-22	3.1978e-19	0.977849	0.0977669	0.331006	0.109565	cis
rs62329988	OID44837	PDCD6	10.0014	2.73993e-22	3.21027e-19	0.614124	0.0614038	0.330993	0.109556	cis
rs12983889	OID44884	PVR	10.0009	2.75248e-22	3.22487e-19	0.240246	0.0240225	0.330978	0.109546	cis
rs2441083	OID45160	IL7R	10.0007	2.75733e-22	3.23044e-19	0.351839	0.0351815	0.330972	0.109543	cis
rs9459872	OID45248	RNASET2	9.99867	2.8079e-22	3.28957e-19	0.176039	0.0176062	0.330913	0.109503	cis
rs77387614	OID44553	COCH	-9.9986	2.80982e-22	3.2917e-19	-0.806987	0.08071	-0.33091	0.109502	cis
rs78636119	OID43335	ADGRB3	-9.99849	2.81243e-22	3.29281e-19	-0.317711	0.0317759	-0.330907	0.1095	cis
rs75026916	OID43335	ADGRB3	-9.99849	2.81243e-22	3.29281e-19	-0.317711	0.0317759	-0.330907	0.1095	cis
rs78468937	OID43335	ADGRB3	-9.99849	2.81243e-22	3.29281e-19	-0.317711	0.0317759	-0.330907	0.1095	cis
rs4706820	OID43335	ADGRB3	-9.99849	2.81243e-22	3.29281e-19	-0.317711	0.0317759	-0.330907	0.1095	cis
rs76097432	OID43335	ADGRB3	-9.99849	2.81243e-22	3.29281e-19	-0.317711	0.0317759	-0.330907	0.1095	cis
rs79154001	OID43335	ADGRB3	-9.99849	2.81243e-22	3.29281e-19	-0.317711	0.0317759	-0.330907	0.1095	cis
rs17401256	OID43335	ADGRB3	-9.99849	2.81243e-22	3.29281e-19	-0.317711	0.0317759	-0.330907	0.1095	cis
rs12527157	OID43335	ADGRB3	-9.99849	2.81243e-22	3.29281e-19	-0.317711	0.0317759	-0.330907	0.1095	cis
rs12525989	OID43335	ADGRB3	-9.99849	2.81243e-22	3.29281e-19	-0.317711	0.0317759	-0.330907	0.1095	cis
rs75086733	OID43335	ADGRB3	-9.99849	2.81243e-22	3.29281e-19	-0.317711	0.0317759	-0.330907	0.1095	cis
rs145305863	OID43335	ADGRB3	-9.99849	2.81243e-22	3.29281e-19	-0.317711	0.0317759	-0.330907	0.1095	cis
rs141753070	OID43335	ADGRB3	-9.99849	2.81243e-22	3.29281e-19	-0.317711	0.0317759	-0.330907	0.1095	cis
rs138183958	OID43335	ADGRB3	-9.99849	2.81243e-22	3.29281e-19	-0.317711	0.0317759	-0.330907	0.1095	cis
rs77107287	OID43335	ADGRB3	-9.99849	2.81243e-22	3.29281e-19	-0.317711	0.0317759	-0.330907	0.1095	cis
rs77899918	OID43335	ADGRB3	-9.99849	2.81243e-22	3.29281e-19	-0.317711	0.0317759	-0.330907	0.1095	cis
rs77242755	OID43335	ADGRB3	-9.99849	2.81243e-22	3.29281e-19	-0.317711	0.0317759	-0.330907	0.1095	cis
rs78271025	OID43335	ADGRB3	-9.99849	2.81243e-22	3.29281e-19	-0.317711	0.0317759	-0.330907	0.1095	cis
rs17615336	OID45248	RNASET2	9.99777	2.83075e-22	3.31414e-19	0.176174	0.0176213	0.330886	0.109486	cis
rs3213710	OID44482	BST1	-9.99761	2.83491e-22	3.31873e-19	-0.23492	0.0234977	-0.330881	0.109482	cis
rs491098	OID45356	F7	9.9976	2.83516e-22	3.31873e-19	0.348295	0.0348379	0.330881	0.109482	cis
rs493833	OID45356	F7	9.9976	2.83516e-22	3.31873e-19	0.348295	0.0348379	0.330881	0.109482	cis
rs569557	OID45356	F7	9.9976	2.83516e-22	3.31873e-19	0.348295	0.0348379	0.330881	0.109482	cis
rs6042	OID45356	F7	9.9976	2.83516e-22	3.31873e-19	0.348295	0.0348379	0.330881	0.109482	cis
rs36501	OID44245	SIGLEC6	9.99747	2.83844e-22	3.32129e-19	0.71072	0.0710899	0.330877	0.10948	cis
rs199896254	OID44245	SIGLEC6	9.99747	2.83844e-22	3.32129e-19	0.71072	0.0710899	0.330877	0.10948	cis
rs77997571	OID44245	SIGLEC6	9.99747	2.83844e-22	3.32129e-19	0.71072	0.0710899	0.330877	0.10948	cis
rs73558833	OID44245	SIGLEC6	9.99747	2.83844e-22	3.32129e-19	0.71072	0.0710899	0.330877	0.10948	cis
rs73558835	OID44245	SIGLEC6	9.99747	2.83844e-22	3.32129e-19	0.71072	0.0710899	0.330877	0.10948	cis
rs79576980	OID44245	SIGLEC6	9.99747	2.83844e-22	3.32129e-19	0.71072	0.0710899	0.330877	0.10948	cis
rs73558844	OID44245	SIGLEC6	9.99747	2.83844e-22	3.32129e-19	0.71072	0.0710899	0.330877	0.10948	cis
rs73558846	OID44245	SIGLEC6	9.99747	2.83844e-22	3.32129e-19	0.71072	0.0710899	0.330877	0.10948	cis
rs73558851	OID44245	SIGLEC6	9.99747	2.83844e-22	3.32129e-19	0.71072	0.0710899	0.330877	0.10948	cis
rs73558859	OID44245	SIGLEC6	9.99747	2.83844e-22	3.32129e-19	0.71072	0.0710899	0.330877	0.10948	cis
rs112297327	OID44245	SIGLEC6	9.99747	2.83844e-22	3.32129e-19	0.71072	0.0710899	0.330877	0.10948	cis
rs10845818	OID43535	CLEC4C	9.9974	2.8402e-22	3.32323e-19	0.325491	0.0325575	0.330875	0.109478	cis
rs56078222	OID44450	AFAP1	-9.99693	2.85238e-22	3.33726e-19	-0.484104	0.0484252	-0.330861	0.109469	cis
rs62290601	OID44450	AFAP1	-9.99693	2.85238e-22	3.33726e-19	-0.484104	0.0484252	-0.330861	0.109469	cis
rs184524116	OID43784	GSTT2B	-9.99687	2.8539e-22	3.33869e-19	-2.37505	0.23758	-0.330859	0.109468	cis
rs200750556	OID43784	GSTT2B	-9.99687	2.8539e-22	3.33869e-19	-2.37505	0.23758	-0.330859	0.109468	cis
rs185008039	OID43784	GSTT2B	-9.99687	2.8539e-22	3.33869e-19	-2.37505	0.23758	-0.330859	0.109468	cis
rs62514004	OID43477	CCN4	9.99685	2.85436e-22	3.3391e-19	0.263631	0.0263714	0.330859	0.109468	cis
rs596043	OID44304	TACSTD2	9.99669	2.85847e-22	3.34369e-19	0.22337	0.0223444	0.330854	0.109464	cis
rs486463	OID44304	TACSTD2	9.99669	2.85847e-22	3.34369e-19	0.22337	0.0223444	0.330854	0.109464	cis
rs1611128	OID45349	DBH	-9.99635	2.86712e-22	3.35369e-19	-0.612604	0.0612827	-0.330844	0.109458	cis
rs35346236	OID44848	PINLYP	9.99594	2.87785e-22	3.36565e-19	0.347146	0.0347287	0.330832	0.10945	cis
rs35915540	OID44848	PINLYP	9.99594	2.87785e-22	3.36565e-19	0.347146	0.0347287	0.330832	0.10945	cis
rs34521657	OID44848	PINLYP	9.99594	2.87785e-22	3.36565e-19	0.347146	0.0347287	0.330832	0.10945	cis
rs7245651	OID44848	PINLYP	9.99594	2.87785e-22	3.36565e-19	0.347146	0.0347287	0.330832	0.10945	cis
rs34637472	OID44848	PINLYP	9.99594	2.87785e-22	3.36565e-19	0.347146	0.0347287	0.330832	0.10945	cis
rs13107619	OID40430	MUC7	9.99582	2.88082e-22	3.3676e-19	1.16368	0.116417	0.330829	0.109448	cis
rs13133486	OID40430	MUC7	9.99582	2.88082e-22	3.3676e-19	1.16368	0.116417	0.330829	0.109448	cis
rs6846688	OID40430	MUC7	9.99582	2.88082e-22	3.3676e-19	1.16368	0.116417	0.330829	0.109448	cis
rs6824497	OID40430	MUC7	9.99582	2.88082e-22	3.3676e-19	1.16368	0.116417	0.330829	0.109448	cis
rs13145657	OID40430	MUC7	9.99582	2.88082e-22	3.3676e-19	1.16368	0.116417	0.330829	0.109448	cis
rs36115921	OID40430	MUC7	9.99582	2.88082e-22	3.3676e-19	1.16368	0.116417	0.330829	0.109448	cis
rs68078382	OID40430	MUC7	9.99582	2.88082e-22	3.3676e-19	1.16368	0.116417	0.330829	0.109448	cis
rs36025827	OID40430	MUC7	9.99582	2.88082e-22	3.3676e-19	1.16368	0.116417	0.330829	0.109448	cis
rs6817784	OID40430	MUC7	9.99582	2.88082e-22	3.3676e-19	1.16368	0.116417	0.330829	0.109448	cis
rs6826961	OID40430	MUC7	9.99582	2.88082e-22	3.3676e-19	1.16368	0.116417	0.330829	0.109448	cis
rs3822163	OID40430	MUC7	9.99582	2.88082e-22	3.3676e-19	1.16368	0.116417	0.330829	0.109448	cis
rs5859232	OID40430	MUC7	9.99582	2.88082e-22	3.3676e-19	1.16368	0.116417	0.330829	0.109448	cis
rs6846017	OID40430	MUC7	9.99582	2.88082e-22	3.3676e-19	1.16368	0.116417	0.330829	0.109448	cis
rs3859189	OID41268	GSDMA	-9.995	2.90225e-22	3.39231e-19	-0.473901	0.0474138	-0.330804	0.109431	cis
rs8075668	OID41268	GSDMA	-9.995	2.90225e-22	3.39231e-19	-0.473901	0.0474138	-0.330804	0.109431	cis
rs11327630	OID41268	GSDMA	-9.995	2.90225e-22	3.39231e-19	-0.473901	0.0474138	-0.330804	0.109431	cis
rs6837101	OID42438	FAM114A1	-9.99433	2.91977e-22	3.41266e-19	-0.253934	0.0254078	-0.330785	0.109418	cis
rs1061435	OID44698	HBZ	9.9936	2.93889e-22	3.43477e-19	0.745566	0.0746043	0.330763	0.109404	cis
rs1061438	OID44698	HBZ	9.9936	2.93889e-22	3.43477e-19	0.745566	0.0746043	0.330763	0.109404	cis
rs3826874	OID42672	KIR3DL1	-9.99333	2.94612e-22	3.4431e-19	-1.32702	0.132791	-0.330755	0.109399	cis
rs455626	OID45333	CFHR5	9.99319	2.9498e-22	3.44728e-19	0.272394	0.027258	0.330751	0.109396	cis
chr2_208146513_TTGTG_T	OID43568	CRYGD	9.99272	2.96233e-22	3.4618e-19	0.510052	0.0510424	0.330737	0.109387	cis
rs850492	OID43549	CNTNAP2	9.99211	2.97868e-22	3.48079e-19	0.263935	0.0264144	0.330719	0.109375	cis
rs3817833	OID43991	MSLN	-9.99101	3.00811e-22	3.51506e-19	-0.277739	0.0277989	-0.330687	0.109354	cis
chr8_11849072_T_G	OID45099	CTSB	-9.99067	3.01725e-22	3.52562e-19	-0.376673	0.0377025	-0.330677	0.109347	cis
chr1_196213703_AAAACAAAC_AAAAC	OID45333	CFHR5	9.99047	3.02273e-22	3.5319e-19	0.322097	0.0322404	0.330671	0.109343	cis
rs7459185	OID44430	ZP3	9.99021	3.02992e-22	3.53969e-19	1.64057	0.164218	0.330663	0.109338	cis
rs12539175	OID44430	ZP3	9.99021	3.02992e-22	3.53969e-19	1.64057	0.164218	0.330663	0.109338	cis
rs12533832	OID44430	ZP3	9.99021	3.02992e-22	3.53969e-19	1.64057	0.164218	0.330663	0.109338	cis
rs12531348	OID44430	ZP3	9.99021	3.02992e-22	3.53969e-19	1.64057	0.164218	0.330663	0.109338	cis
rs61294900	OID44430	ZP3	9.99021	3.02992e-22	3.53969e-19	1.64057	0.164218	0.330663	0.109338	cis
rs76980071	OID44245	SIGLEC6	9.98994	3.0372e-22	3.54794e-19	0.566901	0.0567472	0.330655	0.109333	cis
rs79970599	OID44245	SIGLEC6	9.98994	3.0372e-22	3.54794e-19	0.566901	0.0567472	0.330655	0.109333	cis
rs10801551	OID45333	CFHR5	9.98855	3.07541e-22	3.5917e-19	0.267048	0.0267355	0.330614	0.109306	cis
rs12061508	OID45333	CFHR5	9.98855	3.07541e-22	3.5917e-19	0.267048	0.0267355	0.330614	0.109306	cis
chr1_196662985_T_TA	OID45333	CFHR5	9.98855	3.07541e-22	3.5917e-19	0.267048	0.0267355	0.330614	0.109306	cis
rs6690982	OID45333	CFHR5	9.98855	3.07541e-22	3.5917e-19	0.267048	0.0267355	0.330614	0.109306	cis
rs6680396	OID45333	CFHR5	9.98855	3.07541e-22	3.5917e-19	0.267048	0.0267355	0.330614	0.109306	cis
rs34388368	OID45333	CFHR5	9.98855	3.07541e-22	3.5917e-19	0.267048	0.0267355	0.330614	0.109306	cis
rs6660100	OID45333	CFHR5	9.98855	3.07541e-22	3.5917e-19	0.267048	0.0267355	0.330614	0.109306	cis
rs17880030	OID44111	PON2	-9.98849	3.07699e-22	3.5933e-19	-0.349841	0.0350244	-0.330612	0.109305	cis
rs17881071	OID44111	PON2	-9.98849	3.07699e-22	3.5933e-19	-0.349841	0.0350244	-0.330612	0.109305	cis
rs8077091	OID44393	VMO1	-9.98827	3.08316e-22	3.60026e-19	-0.543226	0.0543864	-0.330606	0.1093	cis
rs8081502	OID44393	VMO1	-9.98827	3.08316e-22	3.60026e-19	-0.543226	0.0543864	-0.330606	0.1093	cis
rs2293481	OID44847	PILRB	9.98783	3.09522e-22	3.61409e-19	0.293904	0.0294262	0.330593	0.109292	cis
rs999886	OID44847	PILRB	9.98783	3.09522e-22	3.61409e-19	0.293904	0.0294262	0.330593	0.109292	cis
rs78775721	OID44661	FOLR3	-9.98704	3.11727e-22	3.6397e-19	-4.18047	0.41859	-0.33057	0.109276	cis
rs7695087	OID45414	SPARCL1	-9.98662	3.12913e-22	3.6533e-19	-0.194852	0.0195113	-0.330557	0.109268	cis
rs4693824	OID45414	SPARCL1	-9.98662	3.12913e-22	3.6533e-19	-0.194852	0.0195113	-0.330557	0.109268	cis
rs10494359	OID42448	FCGR2B	9.98627	3.13891e-22	3.66357e-19	0.864164	0.0865351	0.330547	0.109261	cis
rs12722986	OID42448	FCGR2B	9.98627	3.13891e-22	3.66357e-19	0.864164	0.0865351	0.330547	0.109261	cis
rs12746613	OID42448	FCGR2B	9.98627	3.13891e-22	3.66357e-19	0.864164	0.0865351	0.330547	0.109261	cis
rs867624	OID42448	FCGR2B	9.98627	3.13891e-22	3.66357e-19	0.864164	0.0865351	0.330547	0.109261	cis
rs137891701	OID42448	FCGR2B	9.98627	3.13891e-22	3.66357e-19	0.864164	0.0865351	0.330547	0.109261	cis
rs11464104	OID42448	FCGR2B	9.98627	3.13891e-22	3.66357e-19	0.864164	0.0865351	0.330547	0.109261	cis
rs7529225	OID42448	FCGR2B	9.98627	3.13891e-22	3.66357e-19	0.864164	0.0865351	0.330547	0.109261	cis
rs7552317	OID42448	FCGR2B	9.98627	3.13891e-22	3.66357e-19	0.864164	0.0865351	0.330547	0.109261	cis
rs7529425	OID42448	FCGR2B	9.98627	3.13891e-22	3.66357e-19	0.864164	0.0865351	0.330547	0.109261	cis
rs12639196	OID45339	CPN2	9.98532	3.16602e-22	3.69509e-19	0.165237	0.016548	0.330519	0.109243	cis
rs7701605	OID44680	GHR	-9.98517	3.17011e-22	3.69934e-19	-0.291983	0.0292416	-0.330515	0.10924	cis
rs4242116	OID44680	GHR	-9.98517	3.17011e-22	3.69934e-19	-0.291983	0.0292416	-0.330515	0.10924	cis
rs12518067	OID44680	GHR	-9.98517	3.17011e-22	3.69934e-19	-0.291983	0.0292416	-0.330515	0.10924	cis
rs10050889	OID44680	GHR	-9.98517	3.17011e-22	3.69934e-19	-0.291983	0.0292416	-0.330515	0.10924	cis
rs10497893	OID43568	CRYGD	-9.9846	3.1864e-22	3.71659e-19	-0.462599	0.0463312	-0.330498	0.109229	cis
rs1020581	OID43568	CRYGD	-9.9846	3.1864e-22	3.71659e-19	-0.462599	0.0463312	-0.330498	0.109229	cis
rs13034094	OID43568	CRYGD	-9.9846	3.1864e-22	3.71659e-19	-0.462599	0.0463312	-0.330498	0.109229	cis
rs6751131	OID43568	CRYGD	-9.9846	3.1864e-22	3.71659e-19	-0.462599	0.0463312	-0.330498	0.109229	cis
rs55770589	OID43568	CRYGD	-9.9846	3.1864e-22	3.71659e-19	-0.462599	0.0463312	-0.330498	0.109229	cis
rs56067271	OID43552	COL2A1	9.9845	3.18941e-22	3.71659e-19	0.984219	0.0985747	0.330495	0.109227	cis
rs78649578	OID43552	COL2A1	9.9845	3.18941e-22	3.71659e-19	0.984219	0.0985747	0.330495	0.109227	cis
rs10506278	OID43552	COL2A1	9.9845	3.18941e-22	3.71659e-19	0.984219	0.0985747	0.330495	0.109227	cis
rs79713472	OID43552	COL2A1	9.9845	3.18941e-22	3.71659e-19	0.984219	0.0985747	0.330495	0.109227	cis
rs76736020	OID43552	COL2A1	9.9845	3.18941e-22	3.71659e-19	0.984219	0.0985747	0.330495	0.109227	cis
rs80293876	OID43552	COL2A1	9.9845	3.18941e-22	3.71659e-19	0.984219	0.0985747	0.330495	0.109227	cis
rs6580666	OID43552	COL2A1	9.9845	3.18941e-22	3.71659e-19	0.984219	0.0985747	0.330495	0.109227	cis
rs76501581	OID43552	COL2A1	9.9845	3.18941e-22	3.71659e-19	0.984219	0.0985747	0.330495	0.109227	cis
rs17226359	OID43552	COL2A1	9.9845	3.18941e-22	3.71659e-19	0.984219	0.0985747	0.330495	0.109227	cis
rs79140378	OID43552	COL2A1	9.9845	3.18941e-22	3.71659e-19	0.984219	0.0985747	0.330495	0.109227	cis
rs118029058	OID43552	COL2A1	9.9845	3.18941e-22	3.71659e-19	0.984219	0.0985747	0.330495	0.109227	cis
chr12_48298693_A_AAAAC	OID43552	COL2A1	9.9845	3.18941e-22	3.71659e-19	0.984219	0.0985747	0.330495	0.109227	cis
rs80270663	OID43552	COL2A1	9.9845	3.18941e-22	3.71659e-19	0.984219	0.0985747	0.330495	0.109227	cis
rs77703359	OID43552	COL2A1	9.9845	3.18941e-22	3.71659e-19	0.984219	0.0985747	0.330495	0.109227	cis
rs117123387	OID43552	COL2A1	9.9845	3.18941e-22	3.71659e-19	0.984219	0.0985747	0.330495	0.109227	cis
rs74717251	OID43552	COL2A1	9.9845	3.18941e-22	3.71659e-19	0.984219	0.0985747	0.330495	0.109227	cis
rs75895461	OID43552	COL2A1	9.9845	3.18941e-22	3.71659e-19	0.984219	0.0985747	0.330495	0.109227	cis
rs56389692	OID43552	COL2A1	9.9845	3.18941e-22	3.71659e-19	0.984219	0.0985747	0.330495	0.109227	cis
rs17824705	OID43552	COL2A1	9.9845	3.18941e-22	3.71659e-19	0.984219	0.0985747	0.330495	0.109227	cis
rs75295480	OID43552	COL2A1	9.9845	3.18941e-22	3.71659e-19	0.984219	0.0985747	0.330495	0.109227	cis
rs55763362	OID43552	COL2A1	9.9845	3.18941e-22	3.71659e-19	0.984219	0.0985747	0.330495	0.109227	cis
rs17226506	OID43552	COL2A1	9.9845	3.18941e-22	3.71659e-19	0.984219	0.0985747	0.330495	0.109227	cis
rs75894481	OID43552	COL2A1	9.9845	3.18941e-22	3.71659e-19	0.984219	0.0985747	0.330495	0.109227	cis
rs142248615	OID43552	COL2A1	9.9845	3.18941e-22	3.71659e-19	0.984219	0.0985747	0.330495	0.109227	cis
rs150475134	OID43552	COL2A1	9.9845	3.18941e-22	3.71659e-19	0.984219	0.0985747	0.330495	0.109227	cis
rs138279433	OID43552	COL2A1	9.9845	3.18941e-22	3.71659e-19	0.984219	0.0985747	0.330495	0.109227	cis
rs17226723	OID43552	COL2A1	9.9845	3.18941e-22	3.71659e-19	0.984219	0.0985747	0.330495	0.109227	cis
rs17824989	OID43552	COL2A1	9.9845	3.18941e-22	3.71659e-19	0.984219	0.0985747	0.330495	0.109227	cis
rs75647952	OID43552	COL2A1	9.9845	3.18941e-22	3.71659e-19	0.984219	0.0985747	0.330495	0.109227	cis
rs56110736	OID43552	COL2A1	9.9845	3.18941e-22	3.71659e-19	0.984219	0.0985747	0.330495	0.109227	cis
rs55920439	OID43552	COL2A1	9.9845	3.18941e-22	3.71659e-19	0.984219	0.0985747	0.330495	0.109227	cis
rs17825013	OID43552	COL2A1	9.9845	3.18941e-22	3.71659e-19	0.984219	0.0985747	0.330495	0.109227	cis
rs10506280	OID43552	COL2A1	9.9845	3.18941e-22	3.71659e-19	0.984219	0.0985747	0.330495	0.109227	cis
rs17122906	OID43552	COL2A1	9.9845	3.18941e-22	3.71659e-19	0.984219	0.0985747	0.330495	0.109227	cis
chr12_48311797_CT_C	OID43552	COL2A1	9.9845	3.18941e-22	3.71659e-19	0.984219	0.0985747	0.330495	0.109227	cis
rs76393631	OID43552	COL2A1	9.9845	3.18941e-22	3.71659e-19	0.984219	0.0985747	0.330495	0.109227	cis
rs7932229	OID44529	CDHR5	-9.98443	3.19139e-22	3.71876e-19	-0.242653	0.0243032	-0.330493	0.109225	cis
rs11768171	OID45223	PILRA	9.9843	3.19503e-22	3.72287e-19	0.236589	0.0236961	0.330489	0.109223	cis
rs12029571	OID45333	CFHR5	9.98382	3.20892e-22	3.73893e-19	0.266276	0.0266707	0.330475	0.109214	cis
rs9945264	OID45051	CBLN2	-9.98378	3.20989e-22	3.73967e-19	-0.222925	0.0223287	-0.330474	0.109213	cis
rs7227390	OID45051	CBLN2	-9.98378	3.20989e-22	3.73967e-19	-0.222925	0.0223287	-0.330474	0.109213	cis
rs75001285	OID45051	CBLN2	-9.98378	3.20989e-22	3.73967e-19	-0.222925	0.0223287	-0.330474	0.109213	cis
rs12655433	OID45002	TXNDC15	-9.98355	3.21677e-22	3.74717e-19	-0.309982	0.0310493	-0.330467	0.109208	cis
rs59508525	OID45002	TXNDC15	-9.98355	3.21677e-22	3.74717e-19	-0.309982	0.0310493	-0.330467	0.109208	cis
rs12654944	OID45002	TXNDC15	-9.98355	3.21677e-22	3.74717e-19	-0.309982	0.0310493	-0.330467	0.109208	cis
rs79082746	OID45002	TXNDC15	-9.98355	3.21677e-22	3.74717e-19	-0.309982	0.0310493	-0.330467	0.109208	cis
rs9411475	OID45299	ABO	-9.98264	3.24311e-22	3.77772e-19	-1.15654	0.115855	-0.33044	0.109191	cis
rs116317068	OID44707	IAH1	9.98253	3.24626e-22	3.78113e-19	0.790826	0.079221	0.330437	0.109188	cis
rs78078589	OID44707	IAH1	9.98253	3.24626e-22	3.78113e-19	0.790826	0.079221	0.330437	0.109188	cis
rs4709147	OID45248	RNASET2	9.98214	3.25753e-22	3.79413e-19	0.176245	0.0176561	0.330425	0.109181	cis
rs12951057	OID43937	LRRC37A2	9.98158	3.27407e-22	3.81318e-19	0.280614	0.0281132	0.330409	0.10917	cis
rs3216778	OID43902	KLRK1	-9.98157	3.27423e-22	3.81318e-19	-0.241623	0.0242069	-0.330409	0.10917	cis
rs12824474	OID43902	KLRK1	-9.98157	3.27423e-22	3.81318e-19	-0.241623	0.0242069	-0.330409	0.10917	cis
rs2034412	OID43401	B3GNT7	9.98111	3.28782e-22	3.82834e-19	0.272664	0.027318	0.330395	0.109161	cis
rs2034413	OID43401	B3GNT7	9.98111	3.28782e-22	3.82834e-19	0.272664	0.027318	0.330395	0.109161	cis
rs3042572	OID43401	B3GNT7	9.98111	3.28782e-22	3.82834e-19	0.272664	0.027318	0.330395	0.109161	cis
rs60318965	OID43401	B3GNT7	9.98111	3.28782e-22	3.82834e-19	0.272664	0.027318	0.330395	0.109161	cis
rs2369271	OID43401	B3GNT7	9.98111	3.28782e-22	3.82834e-19	0.272664	0.027318	0.330395	0.109161	cis
rs707216	OID44750	LGALS8	9.98031	3.31152e-22	3.8558e-19	0.288294	0.0288863	0.330371	0.109145	cis
rs4246891	OID43822	HSDL2	9.97996	3.32189e-22	3.86774e-19	0.345393	0.0346087	0.330361	0.109138	cis
rs138901211	OID45141	HAVCR2	9.97982	3.32607e-22	3.87247e-19	0.901339	0.0903161	0.330357	0.109136	cis
rs193220788	OID43538	CLEC7A	9.97947	3.33677e-22	3.88481e-19	1.72935	0.173291	0.330346	0.109129	cis
rs9641164	OID44111	PON2	-9.97906	3.34883e-22	3.89871e-19	-0.347349	0.0348077	-0.330335	0.109121	cis
rs4712936	OID43429	BTN3A2	-9.97872	3.3593e-22	3.91049e-19	-0.498029	0.0499092	-0.330324	0.109114	cis
rs7752195	OID43429	BTN3A2	-9.97872	3.3593e-22	3.91049e-19	-0.498029	0.0499092	-0.330324	0.109114	cis
rs913455	OID43429	BTN3A2	-9.97872	3.3593e-22	3.91049e-19	-0.498029	0.0499092	-0.330324	0.109114	cis
rs34093873	OID43902	KLRK1	9.97833	3.37097e-22	3.92394e-19	0.267735	0.0268317	0.330313	0.109107	cis
rs75278193	OID44131	PSAPL1	9.97821	3.37458e-22	3.92727e-19	0.372317	0.037313	0.330309	0.109104	cis
rs3799002	OID43335	ADGRB3	9.97819	3.37512e-22	3.92727e-19	0.200842	0.0201281	0.330309	0.109104	cis
rs6920896	OID43335	ADGRB3	9.97819	3.37512e-22	3.92727e-19	0.200842	0.0201281	0.330309	0.109104	cis
rs12194774	OID43335	ADGRB3	9.97819	3.37512e-22	3.92727e-19	0.200842	0.0201281	0.330309	0.109104	cis
rs12213405	OID43335	ADGRB3	9.97819	3.37512e-22	3.92727e-19	0.200842	0.0201281	0.330309	0.109104	cis
rs12194946	OID43335	ADGRB3	9.97819	3.37512e-22	3.92727e-19	0.200842	0.0201281	0.330309	0.109104	cis
rs1556756	OID43335	ADGRB3	9.97819	3.37512e-22	3.92727e-19	0.200842	0.0201281	0.330309	0.109104	cis
rs1336636	OID43335	ADGRB3	9.97819	3.37512e-22	3.92727e-19	0.200842	0.0201281	0.330309	0.109104	cis
rs1336635	OID43335	ADGRB3	9.97819	3.37512e-22	3.92727e-19	0.200842	0.0201281	0.330309	0.109104	cis
rs9454674	OID43335	ADGRB3	9.97819	3.37512e-22	3.92727e-19	0.200842	0.0201281	0.330309	0.109104	cis
rs13192798	OID43335	ADGRB3	9.97819	3.37512e-22	3.92727e-19	0.200842	0.0201281	0.330309	0.109104	cis
rs7161756	OID44508	CD276	9.97742	3.39876e-22	3.95465e-19	0.402357	0.0403268	0.330286	0.109089	cis
rs77212297	OID43552	COL2A1	9.97729	3.40252e-22	3.95491e-19	0.98045	0.0982682	0.330282	0.109086	cis
rs56271815	OID43552	COL2A1	9.97729	3.40252e-22	3.95491e-19	0.98045	0.0982682	0.330282	0.109086	cis
rs76189775	OID43552	COL2A1	9.97729	3.40252e-22	3.95491e-19	0.98045	0.0982682	0.330282	0.109086	cis
rs78651205	OID43552	COL2A1	9.97729	3.40252e-22	3.95491e-19	0.98045	0.0982682	0.330282	0.109086	cis
rs190548319	OID43552	COL2A1	9.97729	3.40252e-22	3.95491e-19	0.98045	0.0982682	0.330282	0.109086	cis
rs142767549	OID43552	COL2A1	9.97729	3.40252e-22	3.95491e-19	0.98045	0.0982682	0.330282	0.109086	cis
rs79643192	OID43552	COL2A1	9.97729	3.40252e-22	3.95491e-19	0.98045	0.0982682	0.330282	0.109086	cis
rs74951333	OID43552	COL2A1	9.97729	3.40252e-22	3.95491e-19	0.98045	0.0982682	0.330282	0.109086	cis
rs144646611	OID43552	COL2A1	9.97729	3.40252e-22	3.95491e-19	0.98045	0.0982682	0.330282	0.109086	cis
rs150556673	OID43552	COL2A1	9.97729	3.40252e-22	3.95491e-19	0.98045	0.0982682	0.330282	0.109086	cis
rs146672656	OID43552	COL2A1	9.97729	3.40252e-22	3.95491e-19	0.98045	0.0982682	0.330282	0.109086	cis
rs140216753	OID43552	COL2A1	9.97729	3.40252e-22	3.95491e-19	0.98045	0.0982682	0.330282	0.109086	cis
rs56084718	OID43552	COL2A1	9.97729	3.40252e-22	3.95491e-19	0.98045	0.0982682	0.330282	0.109086	cis
rs56412095	OID43552	COL2A1	9.97729	3.40252e-22	3.95491e-19	0.98045	0.0982682	0.330282	0.109086	cis
rs77712763	OID43552	COL2A1	9.97729	3.40252e-22	3.95491e-19	0.98045	0.0982682	0.330282	0.109086	cis
rs192752762	OID43552	COL2A1	9.97729	3.40252e-22	3.95491e-19	0.98045	0.0982682	0.330282	0.109086	cis
rs184712031	OID43552	COL2A1	9.97729	3.40252e-22	3.95491e-19	0.98045	0.0982682	0.330282	0.109086	cis
rs76054343	OID43552	COL2A1	9.97729	3.40252e-22	3.95491e-19	0.98045	0.0982682	0.330282	0.109086	cis
rs77541455	OID43552	COL2A1	9.97729	3.40252e-22	3.95491e-19	0.98045	0.0982682	0.330282	0.109086	cis
rs78197817	OID43552	COL2A1	9.97729	3.40252e-22	3.95491e-19	0.98045	0.0982682	0.330282	0.109086	cis
rs751315	OID43552	COL2A1	9.97729	3.40252e-22	3.95491e-19	0.98045	0.0982682	0.330282	0.109086	cis
rs751316	OID43552	COL2A1	9.97729	3.40252e-22	3.95491e-19	0.98045	0.0982682	0.330282	0.109086	cis
rs145114358	OID43552	COL2A1	9.97729	3.40252e-22	3.95491e-19	0.98045	0.0982682	0.330282	0.109086	cis
rs56383074	OID43552	COL2A1	9.97729	3.40252e-22	3.95491e-19	0.98045	0.0982682	0.330282	0.109086	cis
rs77027426	OID43552	COL2A1	9.97729	3.40252e-22	3.95491e-19	0.98045	0.0982682	0.330282	0.109086	cis
rs117047175	OID43552	COL2A1	9.97729	3.40252e-22	3.95491e-19	0.98045	0.0982682	0.330282	0.109086	cis
rs137963845	OID43552	COL2A1	9.97729	3.40252e-22	3.95491e-19	0.98045	0.0982682	0.330282	0.109086	cis
rs75029175	OID43552	COL2A1	9.97729	3.40252e-22	3.95491e-19	0.98045	0.0982682	0.330282	0.109086	cis
rs11834109	OID43552	COL2A1	9.97729	3.40252e-22	3.95491e-19	0.98045	0.0982682	0.330282	0.109086	cis
rs7966782	OID43552	COL2A1	9.97729	3.40252e-22	3.95491e-19	0.98045	0.0982682	0.330282	0.109086	cis
rs8109034	OID43514	CEACAM21	-9.97706	3.40975e-22	3.96318e-19	-0.854611	0.0856576	-0.330275	0.109082	cis
rs1135210	OID43991	MSLN	-9.97702	3.41095e-22	3.96444e-19	-0.282921	0.0283573	-0.330274	0.109081	cis
rs1800764	OID45300	ACE	9.97612	3.43848e-22	3.9963e-19	0.242187	0.0242766	0.330248	0.109064	cis
rs72831611	OID44648	FBLN7	9.976	3.44208e-22	3.99882e-19	0.474328	0.0475469	0.330244	0.109061	cis
rs112165031	OID44648	FBLN7	9.976	3.44208e-22	3.99882e-19	0.474328	0.0475469	0.330244	0.109061	cis
rs72831613	OID44648	FBLN7	9.976	3.44208e-22	3.99882e-19	0.474328	0.0475469	0.330244	0.109061	cis
rs112001907	OID44648	FBLN7	9.976	3.44208e-22	3.99882e-19	0.474328	0.0475469	0.330244	0.109061	cis
rs72831614	OID44648	FBLN7	9.976	3.44208e-22	3.99882e-19	0.474328	0.0475469	0.330244	0.109061	cis
rs72831615	OID44648	FBLN7	9.976	3.44208e-22	3.99882e-19	0.474328	0.0475469	0.330244	0.109061	cis
rs72831616	OID44648	FBLN7	9.976	3.44208e-22	3.99882e-19	0.474328	0.0475469	0.330244	0.109061	cis
rs72831617	OID44648	FBLN7	9.976	3.44208e-22	3.99882e-19	0.474328	0.0475469	0.330244	0.109061	cis
rs72831618	OID44648	FBLN7	9.976	3.44208e-22	3.99882e-19	0.474328	0.0475469	0.330244	0.109061	cis
rs72831621	OID44648	FBLN7	9.976	3.44208e-22	3.99882e-19	0.474328	0.0475469	0.330244	0.109061	cis
rs111749686	OID44648	FBLN7	9.976	3.44208e-22	3.99882e-19	0.474328	0.0475469	0.330244	0.109061	cis
rs55958600	OID44648	FBLN7	9.976	3.44208e-22	3.99882e-19	0.474328	0.0475469	0.330244	0.109061	cis
rs13020962	OID44033	NMI	9.97595	3.44371e-22	4.00044e-19	0.362914	0.0363788	0.330243	0.10906	cis
rs13027425	OID44033	NMI	9.97595	3.44371e-22	4.00044e-19	0.362914	0.0363788	0.330243	0.10906	cis
rs390695	OID45333	CFHR5	9.9751	3.47029e-22	4.03118e-19	0.272086	0.0272766	0.330217	0.109044	cis
rs4981076	OID44553	COCH	-9.9749	3.47654e-22	4.0383e-19	-0.807015	0.0809046	-0.330212	0.10904	cis
rs72627104	OID43677	ENTPD5	9.97479	3.47982e-22	4.04197e-19	0.262672	0.0263335	0.330208	0.109038	cis
rs7216564	OID41268	GSDMA	9.97473	3.48183e-22	4.04375e-19	0.490134	0.0491376	0.330207	0.109036	cis
rs144007425	OID41268	GSDMA	9.97473	3.48183e-22	4.04375e-19	0.490134	0.0491376	0.330207	0.109036	cis
rs4795406	OID41268	GSDMA	9.97473	3.48183e-22	4.04375e-19	0.490134	0.0491376	0.330207	0.109036	cis
rs4065986	OID41268	GSDMA	9.97473	3.48183e-22	4.04375e-19	0.490134	0.0491376	0.330207	0.109036	cis
rs4264840	OID43895	KLB	9.97412	3.50082e-22	4.06538e-19	0.358485	0.0359415	0.330189	0.109025	cis
rs2170896	OID43895	KLB	9.97412	3.50082e-22	4.06538e-19	0.358485	0.0359415	0.330189	0.109025	cis
rs7681867	OID43895	KLB	9.97412	3.50082e-22	4.06538e-19	0.358485	0.0359415	0.330189	0.109025	cis
rs10050705	OID45160	IL7R	-9.97375	3.51245e-22	4.0779e-19	-0.3479	0.0348815	-0.330178	0.109017	cis
rs6872082	OID45160	IL7R	-9.97375	3.51245e-22	4.0779e-19	-0.3479	0.0348815	-0.330178	0.109017	cis
rs6872233	OID45160	IL7R	-9.97375	3.51245e-22	4.0779e-19	-0.3479	0.0348815	-0.330178	0.109017	cis
rs6893803	OID45160	IL7R	-9.97375	3.51245e-22	4.0779e-19	-0.3479	0.0348815	-0.330178	0.109017	cis
rs6872264	OID45160	IL7R	-9.97375	3.51245e-22	4.0779e-19	-0.3479	0.0348815	-0.330178	0.109017	cis
rs6872631	OID45160	IL7R	-9.97375	3.51245e-22	4.0779e-19	-0.3479	0.0348815	-0.330178	0.109017	cis
rs10052964	OID45160	IL7R	-9.97375	3.51245e-22	4.0779e-19	-0.3479	0.0348815	-0.330178	0.109017	cis
rs9606756	OID45417	TCN2	9.97342	3.52299e-22	4.08986e-19	0.332705	0.0333592	0.330168	0.109011	cis
rs3067251	OID45417	TCN2	9.97342	3.52299e-22	4.08986e-19	0.332705	0.0333592	0.330168	0.109011	cis
rs13264182	OID42898	PEBP4	9.97284	3.54136e-22	4.11104e-19	0.979367	0.0982035	0.330151	0.109	cis
rs1425806	OID43374	APIP	-9.97267	3.54657e-22	4.11695e-19	-0.379181	0.038022	-0.330146	0.108996	cis
rs706134	OID44276	SPINK4	9.9716	3.58088e-22	4.15662e-19	0.403127	0.0404275	0.330114	0.108975	cis
rs146747577	OID45058	CD177	-9.97126	3.59169e-22	4.16903e-19	-2.03732	0.204319	-0.330104	0.108969	cis
rs149584027	OID43514	CEACAM21	-9.97107	3.59786e-22	4.17605e-19	-1.40848	0.141256	-0.330099	0.108965	cis
rs6039	OID45356	F7	9.97098	3.60097e-22	4.17951e-19	0.368872	0.0369945	0.330096	0.108963	cis
rs17718987	OID43483	CD207	-9.97069	3.61017e-22	4.19005e-19	-0.306239	0.030714	-0.330088	0.108958	cis
rs111251222	OID44655	FGFR4	9.97051	3.6161e-22	4.19679e-19	0.376321	0.0377434	0.330082	0.108954	cis
rs35960349	OID43568	CRYGD	-9.97044	3.6183e-22	4.1992e-19	-0.462717	0.0464089	-0.33008	0.108953	cis
rs11207240	OID44304	TACSTD2	9.96942	3.65165e-22	4.23776e-19	0.223977	0.0224664	0.33005	0.108933	cis
rs433529	OID45333	CFHR5	9.96916	3.66004e-22	4.24735e-19	0.27195	0.0272791	0.330042	0.108928	cis
rs2475661	OID44927	SFTPD	9.9691	3.66203e-22	4.2495e-19	0.557952	0.0559682	0.330041	0.108927	cis
rs2571390	OID43804	HLA-A	9.96875	3.67364e-22	4.26283e-19	0.342006	0.0343078	0.33003	0.10892	cis
rs7949989	OID44661	FOLR3	9.96703	3.73084e-22	4.32906e-19	6.89372	0.691653	0.329979	0.108886	cis
rs7739455	OID45056	CD109	-9.96685	3.73691e-22	4.33596e-19	-0.183577	0.0184187	-0.329974	0.108883	cis
rs7214673	OID43937	LRRC37A2	9.96677	3.73934e-22	4.33847e-19	0.380939	0.0382209	0.329972	0.108881	cis
rs1358071	OID43937	LRRC37A2	9.96677	3.73934e-22	4.33847e-19	0.380939	0.0382209	0.329972	0.108881	cis
rs854627	OID45324	CCL14	9.966	3.76539e-22	4.36854e-19	0.239384	0.02402	0.329949	0.108866	cis
rs6465068	OID44502	CCL24	-9.96583	3.77112e-22	4.37504e-19	-0.512406	0.0514163	-0.329944	0.108863	cis
rs2133796	OID42849	NQO1	9.96562	3.77832e-22	4.38309e-19	0.689277	0.0691655	0.329938	0.108859	cis
rs57613728	OID42849	NQO1	9.96562	3.77832e-22	4.38309e-19	0.689277	0.0691655	0.329938	0.108859	cis
rs74941258	OID45102	CYTL1	-9.96533	3.78789e-22	4.39404e-19	-0.46007	0.046167	-0.32993	0.108853	cis
rs4493062	OID43804	HLA-A	9.96522	3.79186e-22	4.39672e-19	0.347637	0.0348851	0.329926	0.108851	cis
rs34321430	OID43804	HLA-A	9.96522	3.79186e-22	4.39672e-19	0.347637	0.0348851	0.329926	0.108851	cis
rs2844769	OID43804	HLA-A	9.96522	3.79186e-22	4.39672e-19	0.347637	0.0348851	0.329926	0.108851	cis
rs6907052	OID43804	HLA-A	9.96522	3.79186e-22	4.39672e-19	0.347637	0.0348851	0.329926	0.108851	cis
rs6907752	OID43804	HLA-A	9.96522	3.79186e-22	4.39672e-19	0.347637	0.0348851	0.329926	0.108851	cis
chr6_30255126_T_TG	OID43804	HLA-A	9.96522	3.79186e-22	4.39672e-19	0.347637	0.0348851	0.329926	0.108851	cis
rs184096829	OID43885	KAZALD1	9.96522	3.7919e-22	4.39672e-19	1.69661	0.170253	0.329926	0.108851	cis
rs117058643	OID43885	KAZALD1	9.96522	3.7919e-22	4.39672e-19	1.69661	0.170253	0.329926	0.108851	cis
rs76257620	OID43885	KAZALD1	9.96522	3.7919e-22	4.39672e-19	1.69661	0.170253	0.329926	0.108851	cis
rs75611433	OID43885	KAZALD1	9.96522	3.7919e-22	4.39672e-19	1.69661	0.170253	0.329926	0.108851	cis
rs77314752	OID43885	KAZALD1	9.96522	3.7919e-22	4.39672e-19	1.69661	0.170253	0.329926	0.108851	cis
rs190657341	OID43885	KAZALD1	9.96522	3.7919e-22	4.39672e-19	1.69661	0.170253	0.329926	0.108851	cis
rs182409876	OID43885	KAZALD1	9.96522	3.7919e-22	4.39672e-19	1.69661	0.170253	0.329926	0.108851	cis
rs1417150	OID45071	CHIT1	9.96402	3.83282e-22	4.44401e-19	0.85839	0.0861489	0.329891	0.108828	cis
rs7207400	OID43937	LRRC37A2	-9.963	3.86789e-22	4.48452e-19	-0.381128	0.0382543	-0.329861	0.108808	cis
rs10028609	OID43895	KLB	9.96258	3.88263e-22	4.50131e-19	0.358988	0.0360336	0.329848	0.1088	cis
rs4388095	OID43895	KLB	9.96258	3.88263e-22	4.50131e-19	0.358988	0.0360336	0.329848	0.1088	cis
rs9261526	OID43804	HLA-A	9.9611	3.93451e-22	4.55988e-19	0.349529	0.0350894	0.329805	0.108771	cis
rs139813383	OID43804	HLA-A	9.9611	3.93451e-22	4.55988e-19	0.349529	0.0350894	0.329805	0.108771	cis
rs9261529	OID43804	HLA-A	9.9611	3.93451e-22	4.55988e-19	0.349529	0.0350894	0.329805	0.108771	cis
rs9261530	OID43804	HLA-A	9.9611	3.93451e-22	4.55988e-19	0.349529	0.0350894	0.329805	0.108771	cis
rs9261531	OID43804	HLA-A	9.9611	3.93451e-22	4.55988e-19	0.349529	0.0350894	0.329805	0.108771	cis
rs2285796	OID43804	HLA-A	9.9611	3.93451e-22	4.55988e-19	0.349529	0.0350894	0.329805	0.108771	cis
rs3214172	OID43804	HLA-A	9.9611	3.93451e-22	4.55988e-19	0.349529	0.0350894	0.329805	0.108771	cis
rs2857433	OID43804	HLA-A	9.9611	3.93451e-22	4.55988e-19	0.349529	0.0350894	0.329805	0.108771	cis
rs9261532	OID43804	HLA-A	9.9611	3.93451e-22	4.55988e-19	0.349529	0.0350894	0.329805	0.108771	cis
rs2508030	OID43804	HLA-A	9.9611	3.93451e-22	4.55988e-19	0.349529	0.0350894	0.329805	0.108771	cis
rs28645493	OID45299	ABO	-9.96066	3.94988e-22	4.57753e-19	-1.24365	0.124856	-0.329792	0.108763	cis
rs732828	OID43531	CLEC10A	-9.96023	3.96522e-22	4.59515e-19	-0.239954	0.0240912	-0.329779	0.108754	cis
rs2740593	OID45099	CTSB	-9.95995	3.97517e-22	4.60653e-19	-0.374688	0.0376194	-0.329771	0.108749	cis
rs11655264	OID41268	GSDMA	-9.95937	3.99604e-22	4.63055e-19	-0.472853	0.0474782	-0.329753	0.108737	cis
rs9921835	OID44129	PRSS53	-9.95813	4.04062e-22	4.68205e-19	-0.251167	0.0252223	-0.329717	0.108713	cis
rs114176245	OID43980	MMP12	9.9581	4.04184e-22	4.68218e-19	0.498136	0.0500232	0.329716	0.108713	cis
rs17361668	OID43980	MMP12	9.9581	4.04184e-22	4.68218e-19	0.498136	0.0500232	0.329716	0.108713	cis
rs72981675	OID43980	MMP12	9.9581	4.04184e-22	4.68218e-19	0.498136	0.0500232	0.329716	0.108713	cis
rs72981680	OID43980	MMP12	9.9581	4.04184e-22	4.68218e-19	0.498136	0.0500232	0.329716	0.108713	cis
rs72981684	OID43980	MMP12	9.9581	4.04184e-22	4.68218e-19	0.498136	0.0500232	0.329716	0.108713	cis
rs737693	OID43980	MMP12	9.9581	4.04184e-22	4.68218e-19	0.498136	0.0500232	0.329716	0.108713	cis
rs72983508	OID43980	MMP12	9.9581	4.04184e-22	4.68218e-19	0.498136	0.0500232	0.329716	0.108713	cis
rs72983513	OID43980	MMP12	9.9581	4.04184e-22	4.68218e-19	0.498136	0.0500232	0.329716	0.108713	cis
rs736625	OID44782	MIA	9.95679	4.08952e-22	4.73708e-19	0.292731	0.0294001	0.329677	0.108687	cis
rs3875145	OID44782	MIA	9.95679	4.08952e-22	4.73708e-19	0.292731	0.0294001	0.329677	0.108687	cis
rs9261504	OID43804	HLA-A	9.95669	4.09309e-22	4.74105e-19	0.349387	0.0350907	0.329674	0.108685	cis
rs199525	OID43937	LRRC37A2	-9.95544	4.13929e-22	4.79439e-19	-0.458164	0.0460214	-0.329637	0.108661	cis
rs80248244	OID45161	IMUP	9.9552	4.14815e-22	4.80449e-19	0.516667	0.0518992	0.32963	0.108656	cis
rs12981865	OID43610	DKKL1	9.95509	4.1523e-22	4.80913e-19	0.868816	0.0872735	0.329627	0.108654	cis
rs11244032	OID45299	ABO	9.95499	4.15585e-22	4.81308e-19	0.758558	0.0761987	0.329624	0.108652	cis
rs56069442	OID44450	AFAP1	-9.95466	4.16813e-22	4.82697e-19	-0.481605	0.0483799	-0.329615	0.108646	cis
rs55938116	OID44450	AFAP1	-9.95466	4.16813e-22	4.82697e-19	-0.481605	0.0483799	-0.329615	0.108646	cis
rs2005108	OID43980	MMP12	9.95455	4.17225e-22	4.83124e-19	0.48541	0.0487626	0.329611	0.108644	cis
rs1940938	OID43980	MMP12	9.95455	4.17225e-22	4.83124e-19	0.48541	0.0487626	0.329611	0.108644	cis
rs150986675	OID43980	MMP12	9.95455	4.17225e-22	4.83124e-19	0.48541	0.0487626	0.329611	0.108644	cis
chr4_7830105_GAA_G	OID44450	AFAP1	9.95399	4.1933e-22	4.85545e-19	0.464164	0.0466309	0.329595	0.108633	cis
rs4981223	OID44186	RNASE10	9.95386	4.1984e-22	4.86119e-19	0.505936	0.0508282	0.329591	0.10863	cis
rs190583919	OID45358	FCGR2A	9.95365	4.20617e-22	4.87002e-19	0.904042	0.0908252	0.329585	0.108626	cis
rs4689168	OID44450	AFAP1	-9.95351	4.21139e-22	4.8759e-19	-0.468855	0.0471045	-0.329581	0.108623	cis
rs10902171	OID44529	CDHR5	-9.95146	4.28957e-22	4.96624e-19	-0.300155	0.030162	-0.32952	0.108583	cis
rs883017	OID42016	VSTM4	-9.95119	4.29996e-22	4.97809e-19	-0.514792	0.0517317	-0.329512	0.108578	cis
rs1053992	OID40778	AKAP13	9.94862	4.4002e-22	5.09397e-19	0.586879	0.058991	0.329436	0.108528	cis
rs3831911	OID45049	CA6	-9.94849	4.40514e-22	5.09951e-19	-0.331617	0.0333334	-0.329432	0.108526	cis
rs7512140	OID45358	FCGR2A	-9.94809	4.42101e-22	5.11771e-19	-0.328898	0.0330614	-0.329421	0.108518	cis
rs12445560	OID43630	DPEP1	9.9462	4.49646e-22	5.20488e-19	0.377537	0.0379579	0.329365	0.108481	cis
rs6426603	OID45225	PLA2G2A	9.94543	4.52762e-22	5.24075e-19	0.401558	0.0403761	0.329342	0.108466	cis
rs2023565	OID44935	SIRPB1	-9.94533	4.53154e-22	5.24511e-19	-0.346317	0.0348221	-0.329339	0.108464	cis
rs17122565	OID43552	COL2A1	9.94247	4.64909e-22	5.38099e-19	0.534534	0.0537627	0.329255	0.108409	cis
rs34496926	OID45358	FCGR2A	9.942	4.66857e-22	5.40335e-19	0.465516	0.0468232	0.329241	0.1084	cis
rs12339475	OID43822	HSDL2	-9.9417	4.68125e-22	5.41784e-19	-0.325298	0.0327205	-0.329232	0.108394	cis
rs2599440	OID44848	PINLYP	9.94038	4.73674e-22	5.48188e-19	0.36019	0.036235	0.329193	0.108368	cis
rs9261789	OID43804	HLA-A	9.93984	4.75969e-22	5.50691e-19	0.347525	0.0349628	0.329177	0.108358	cis
rs9261793	OID43804	HLA-A	9.93984	4.75969e-22	5.50691e-19	0.347525	0.0349628	0.329177	0.108358	cis
rs4713320	OID43804	HLA-A	9.93984	4.75969e-22	5.50691e-19	0.347525	0.0349628	0.329177	0.108358	cis
rs9261818	OID43804	HLA-A	9.93984	4.75969e-22	5.50691e-19	0.347525	0.0349628	0.329177	0.108358	cis
rs9261822	OID43804	HLA-A	9.93984	4.75969e-22	5.50691e-19	0.347525	0.0349628	0.329177	0.108358	cis
rs4713324	OID43804	HLA-A	9.93984	4.75969e-22	5.50691e-19	0.347525	0.0349628	0.329177	0.108358	cis
rs9261831	OID43804	HLA-A	9.93984	4.75969e-22	5.50691e-19	0.347525	0.0349628	0.329177	0.108358	cis
rs9261832	OID43804	HLA-A	9.93984	4.75969e-22	5.50691e-19	0.347525	0.0349628	0.329177	0.108358	cis
rs2305739	OID42598	IL12RB1	9.93878	4.80518e-22	5.55898e-19	0.439313	0.0442019	0.329146	0.108337	cis
rs2305740	OID42598	IL12RB1	9.93878	4.80518e-22	5.55898e-19	0.439313	0.0442019	0.329146	0.108337	cis
rs2305741	OID42598	IL12RB1	9.93878	4.80518e-22	5.55898e-19	0.439313	0.0442019	0.329146	0.108337	cis
rs4908522	OID45049	CA6	-9.93863	4.8119e-22	5.56656e-19	-0.418007	0.0420588	-0.329141	0.108334	cis
rs57993635	OID43401	B3GNT7	9.93848	4.81827e-22	5.57335e-19	0.255436	0.0257017	0.329137	0.108331	cis
rs7592642	OID43401	B3GNT7	9.93848	4.81827e-22	5.57335e-19	0.255436	0.0257017	0.329137	0.108331	cis
rs12999676	OID43401	B3GNT7	9.93848	4.81827e-22	5.57335e-19	0.255436	0.0257017	0.329137	0.108331	cis
rs732446	OID44982	TIMP3	-9.93817	4.83166e-22	5.58865e-19	-0.87024	0.0875655	-0.329128	0.108325	cis
rs3779047	OID44847	PILRB	9.93812	4.83379e-22	5.59035e-19	0.290893	0.0292705	0.329126	0.108324	cis
rs35042434	OID44847	PILRB	9.93812	4.83379e-22	5.59035e-19	0.290893	0.0292705	0.329126	0.108324	cis
rs10231604	OID44847	PILRB	9.93812	4.83379e-22	5.59035e-19	0.290893	0.0292705	0.329126	0.108324	cis
rs7785392	OID44847	PILRB	9.93812	4.83379e-22	5.59035e-19	0.290893	0.0292705	0.329126	0.108324	cis
rs749049	OID44972	TCTN3	-9.93788	4.844e-22	5.60196e-19	-0.189107	0.0190289	-0.329119	0.108319	cis
chr5_42640766_A_ATG	OID44680	GHR	9.93786	4.8451e-22	5.60226e-19	0.291725	0.0293549	0.329118	0.108319	cis
rs58934290	OID44680	GHR	9.93786	4.8451e-22	5.60226e-19	0.291725	0.0293549	0.329118	0.108319	cis
rs56350930	OID44680	GHR	9.93786	4.8451e-22	5.60226e-19	0.291725	0.0293549	0.329118	0.108319	cis
rs11952794	OID44680	GHR	9.93786	4.8451e-22	5.60226e-19	0.291725	0.0293549	0.329118	0.108319	cis
rs6886047	OID44680	GHR	9.93786	4.8451e-22	5.60226e-19	0.291725	0.0293549	0.329118	0.108319	cis
rs9750771	OID43847	IL18R1	9.93762	4.85524e-22	5.6136e-19	0.24941	0.0250976	0.329112	0.108314	cis
rs1420103	OID43847	IL18R1	9.93762	4.85524e-22	5.6136e-19	0.24941	0.0250976	0.329112	0.108314	cis
rs2285795	OID43804	HLA-A	9.93686	4.88862e-22	5.65201e-19	0.34729	0.0349496	0.329089	0.1083	cis
rs1918353	OID44847	PILRB	9.9366	4.89983e-22	5.66477e-19	0.291709	0.029357	0.329081	0.108295	cis
rs999885	OID45223	PILRA	9.93627	4.91436e-22	5.68137e-19	0.235025	0.0236533	0.329072	0.108288	cis
rs56069375	OID45071	CHIT1	-9.93522	4.96083e-22	5.7349e-19	-1.33344	0.134214	-0.329041	0.108268	cis
rs7568163	OID44994	TP53I3	9.93506	4.96789e-22	5.74286e-19	0.237421	0.0238972	0.329036	0.108265	cis
rs35659175	OID44033	NMI	9.93484	4.97769e-22	5.75399e-19	0.36102	0.0363388	0.329029	0.10826	cis
rs113758876	OID44562	CPPED1	-9.93454	4.99085e-22	5.76703e-19	-0.45979	0.0462819	-0.329021	0.108255	cis
rs8050212	OID44562	CPPED1	-9.93454	4.99085e-22	5.76703e-19	-0.45979	0.0462819	-0.329021	0.108255	cis
rs75731710	OID44562	CPPED1	-9.93454	4.99085e-22	5.76703e-19	-0.45979	0.0462819	-0.329021	0.108255	cis
rs78045816	OID44562	CPPED1	-9.93454	4.99085e-22	5.76703e-19	-0.45979	0.0462819	-0.329021	0.108255	cis
rs56221682	OID44562	CPPED1	-9.93454	4.99085e-22	5.76703e-19	-0.45979	0.0462819	-0.329021	0.108255	cis
rs55742286	OID44562	CPPED1	-9.93454	4.99085e-22	5.76703e-19	-0.45979	0.0462819	-0.329021	0.108255	cis
rs8053874	OID44562	CPPED1	-9.93454	4.99085e-22	5.76703e-19	-0.45979	0.0462819	-0.329021	0.108255	cis
rs9941146	OID44562	CPPED1	-9.93454	4.99085e-22	5.76703e-19	-0.45979	0.0462819	-0.329021	0.108255	cis
rs75899900	OID44562	CPPED1	-9.93454	4.99085e-22	5.76703e-19	-0.45979	0.0462819	-0.329021	0.108255	cis
rs9939909	OID44562	CPPED1	-9.93454	4.99085e-22	5.76703e-19	-0.45979	0.0462819	-0.329021	0.108255	cis
rs8059608	OID44562	CPPED1	-9.93454	4.99085e-22	5.76703e-19	-0.45979	0.0462819	-0.329021	0.108255	cis
rs765396700	OID43552	COL2A1	9.93421	5.00565e-22	5.78393e-19	0.975038	0.0981495	0.329011	0.108248	cis
rs77991637	OID44707	IAH1	9.93403	5.01394e-22	5.79332e-19	0.792884	0.079815	0.329005	0.108245	cis
rs2541613	OID44698	HBZ	9.93396	5.017e-22	5.79665e-19	0.707587	0.0712291	0.329003	0.108243	cis
rs1264375	OID43804	HLA-A	-9.93369	5.02908e-22	5.8104e-19	-0.352424	0.0354776	-0.328995	0.108238	cis
rs854554	OID45399	PON1	9.9333	5.04654e-22	5.83037e-19	0.158866	0.0159932	0.328984	0.10823	cis
rs144067453	OID45058	CD177	-9.93273	5.07235e-22	5.85939e-19	-1.89497	0.19078	-0.328967	0.108219	cis
rs145446625	OID45058	CD177	-9.93273	5.07235e-22	5.85939e-19	-1.89497	0.19078	-0.328967	0.108219	cis
rs140974442	OID45058	CD177	-9.93273	5.07235e-22	5.85939e-19	-1.89497	0.19078	-0.328967	0.108219	cis
rs114734229	OID45058	CD177	-9.93273	5.07235e-22	5.85939e-19	-1.89497	0.19078	-0.328967	0.108219	cis
chr9_135590325_T_G	OID44067	PAEP	9.9326	5.07862e-22	5.86643e-19	1.02396	0.103091	0.328963	0.108217	cis
rs478319	OID43335	ADGRB3	9.93214	5.09922e-22	5.89002e-19	0.218709	0.0220203	0.32895	0.108208	cis
rs161651	OID42621	IL31RA	9.93206	5.10301e-22	5.89359e-19	0.342572	0.0344916	0.328947	0.108206	cis
rs161704	OID42621	IL31RA	9.93206	5.10301e-22	5.89359e-19	0.342572	0.0344916	0.328947	0.108206	cis
rs35223470	OID42621	IL31RA	9.93206	5.10301e-22	5.89359e-19	0.342572	0.0344916	0.328947	0.108206	cis
rs161701	OID42621	IL31RA	9.93206	5.10301e-22	5.89359e-19	0.342572	0.0344916	0.328947	0.108206	cis
rs6503525	OID41268	GSDMA	9.93138	5.13434e-22	5.92958e-19	0.489021	0.04924	0.328927	0.108193	cis
rs112282032	OID44129	PRSS53	-9.93126	5.13951e-22	5.93534e-19	-0.250379	0.0252111	-0.328924	0.108191	cis
rs130271	OID44982	TIMP3	-9.93116	5.14447e-22	5.94086e-19	-0.832495	0.0838266	-0.328921	0.108189	cis
rs9427389	OID42448	FCGR2B	9.931	5.15187e-22	5.9492e-19	0.580849	0.0584885	0.328916	0.108186	cis
rs2361403	OID45160	IL7R	-9.93098	5.1526e-22	5.94985e-19	-0.329352	0.0331641	-0.328915	0.108185	cis
rs7535292	OID45191	MUC1	9.93092	5.15535e-22	5.95241e-19	0.466486	0.0469731	0.328914	0.108184	cis
rs4971077	OID45191	MUC1	9.93092	5.15535e-22	5.95241e-19	0.466486	0.0469731	0.328914	0.108184	cis
rs4971079	OID45191	MUC1	9.93092	5.15535e-22	5.95241e-19	0.466486	0.0469731	0.328914	0.108184	cis
rs9606990	OID44982	TIMP3	-9.93077	5.16206e-22	5.95995e-19	-0.821222	0.0826946	-0.328909	0.108181	cis
rs113577547	OID45289	TREH	-9.92976	5.20889e-22	6.01381e-19	-0.632456	0.063693	-0.328879	0.108162	cis
rs6687275	OID45358	FCGR2A	9.92859	5.26375e-22	6.07694e-19	0.436093	0.0439229	0.328845	0.108139	cis
rs3765325	OID43991	MSLN	-9.92719	5.33017e-22	6.15342e-19	-0.282005	0.0284074	-0.328803	0.108112	cis
rs3833424	OID44129	PRSS53	-9.92718	5.33065e-22	6.15375e-19	-0.250902	0.0252743	-0.328803	0.108111	cis
rs2271381	OID43945	LY75	9.92606	5.38442e-22	6.21561e-19	0.234218	0.0235963	0.32877	0.10809	cis
rs10829610	OID43971	MGMT	9.92561	5.40604e-22	6.23992e-19	0.432166	0.0435405	0.328757	0.108081	cis
rs71478945	OID43971	MGMT	9.92561	5.40604e-22	6.23992e-19	0.432166	0.0435405	0.328757	0.108081	cis
rs546333	OID43971	MGMT	9.92561	5.40604e-22	6.23992e-19	0.432166	0.0435405	0.328757	0.108081	cis
rs77811891	OID42672	KIR3DL1	-9.92382	5.49331e-22	6.33935e-19	-1.30243	0.131243	-0.328704	0.108046	cis
rs633870	OID42672	KIR3DL1	-9.92382	5.49331e-22	6.33935e-19	-1.30243	0.131243	-0.328704	0.108046	cis
rs75177735	OID42672	KIR3DL1	-9.92382	5.49331e-22	6.33935e-19	-1.30243	0.131243	-0.328704	0.108046	cis
rs76418659	OID42672	KIR3DL1	-9.92382	5.49331e-22	6.33935e-19	-1.30243	0.131243	-0.328704	0.108046	cis
rs113978943	OID42672	KIR3DL1	-9.92382	5.49331e-22	6.33935e-19	-1.30243	0.131243	-0.328704	0.108046	cis
rs4806598	OID42672	KIR3DL1	-9.92382	5.49331e-22	6.33935e-19	-1.30243	0.131243	-0.328704	0.108046	cis
rs115944227	OID42448	FCGR2B	-9.92366	5.50117e-22	6.34798e-19	-0.92095	0.0928035	-0.328699	0.108043	cis
rs12120402	OID42448	FCGR2B	-9.92366	5.50117e-22	6.34798e-19	-0.92095	0.0928035	-0.328699	0.108043	cis
rs1419689	OID43804	HLA-A	9.92288	5.53967e-22	6.39088e-19	0.346582	0.0349276	0.328676	0.108028	cis
rs2894163	OID43804	HLA-A	9.92288	5.53967e-22	6.39088e-19	0.346582	0.0349276	0.328676	0.108028	cis
rs9261752	OID43804	HLA-A	9.92288	5.53967e-22	6.39088e-19	0.346582	0.0349276	0.328676	0.108028	cis
rs7741364	OID43804	HLA-A	9.92288	5.53967e-22	6.39088e-19	0.346582	0.0349276	0.328676	0.108028	cis
rs7765527	OID43804	HLA-A	9.92288	5.53967e-22	6.39088e-19	0.346582	0.0349276	0.328676	0.108028	cis
rs9261763	OID43804	HLA-A	9.92288	5.53967e-22	6.39088e-19	0.346582	0.0349276	0.328676	0.108028	cis
rs2021076	OID43804	HLA-A	9.92288	5.53967e-22	6.39088e-19	0.346582	0.0349276	0.328676	0.108028	cis
rs28604470	OID45058	CD177	-9.92276	5.54572e-22	6.39765e-19	-1.47998	0.14915	-0.328672	0.108026	cis
rs4665150	OID44033	NMI	9.92268	5.54938e-22	6.40033e-19	0.361022	0.0363835	0.32867	0.108024	cis
rs3856557	OID44033	NMI	9.92268	5.54938e-22	6.40033e-19	0.361022	0.0363835	0.32867	0.108024	cis
rs3854012	OID44033	NMI	9.92268	5.54938e-22	6.40033e-19	0.361022	0.0363835	0.32867	0.108024	cis
rs1048135	OID44033	NMI	9.92268	5.54938e-22	6.40033e-19	0.361022	0.0363835	0.32867	0.108024	cis
rs11683487	OID44033	NMI	9.92268	5.54938e-22	6.40033e-19	0.361022	0.0363835	0.32867	0.108024	cis
rs34829042	OID44033	NMI	9.92268	5.54938e-22	6.40033e-19	0.361022	0.0363835	0.32867	0.108024	cis
rs2113508	OID44033	NMI	9.92268	5.54938e-22	6.40033e-19	0.361022	0.0363835	0.32867	0.108024	cis
rs55775354	OID44033	NMI	9.92164	5.60129e-22	6.45975e-19	0.360662	0.036351	0.328639	0.108004	cis
rs56376752	OID44033	NMI	9.92164	5.60129e-22	6.45975e-19	0.360662	0.036351	0.328639	0.108004	cis
rs3757598	OID44502	CCL24	-9.92124	5.62124e-22	6.48254e-19	-0.537986	0.0542257	-0.328628	0.107996	cis
rs9937536	OID44562	CPPED1	-9.92097	5.6351e-22	6.4983e-19	-0.462229	0.0465911	-0.32862	0.107991	cis
chr5_134584261_G_GA	OID45002	TXNDC15	-9.92062	5.65253e-22	6.51528e-19	-0.307918	0.0310382	-0.328609	0.107984	cis
rs59581994	OID45002	TXNDC15	-9.92062	5.65253e-22	6.51528e-19	-0.307918	0.0310382	-0.328609	0.107984	cis
rs58746189	OID45002	TXNDC15	-9.92062	5.65253e-22	6.51528e-19	-0.307918	0.0310382	-0.328609	0.107984	cis
rs61465879	OID45002	TXNDC15	-9.92062	5.65253e-22	6.51528e-19	-0.307918	0.0310382	-0.328609	0.107984	cis
rs883063	OID45002	TXNDC15	-9.92062	5.65253e-22	6.51528e-19	-0.307918	0.0310382	-0.328609	0.107984	cis
rs1867518	OID45002	TXNDC15	-9.92062	5.65253e-22	6.51528e-19	-0.307918	0.0310382	-0.328609	0.107984	cis
rs17167630	OID45002	TXNDC15	-9.92062	5.65253e-22	6.51528e-19	-0.307918	0.0310382	-0.328609	0.107984	cis
rs58249753	OID45002	TXNDC15	-9.92062	5.65253e-22	6.51528e-19	-0.307918	0.0310382	-0.328609	0.107984	cis
rs73295427	OID45002	TXNDC15	-9.92062	5.65253e-22	6.51528e-19	-0.307918	0.0310382	-0.328609	0.107984	cis
rs58323985	OID45002	TXNDC15	-9.92062	5.65253e-22	6.51528e-19	-0.307918	0.0310382	-0.328609	0.107984	cis
rs111722920	OID45002	TXNDC15	-9.92062	5.65253e-22	6.51528e-19	-0.307918	0.0310382	-0.328609	0.107984	cis
rs7712535	OID45002	TXNDC15	-9.92062	5.65253e-22	6.51528e-19	-0.307918	0.0310382	-0.328609	0.107984	cis
rs7728741	OID45002	TXNDC15	-9.92062	5.65253e-22	6.51528e-19	-0.307918	0.0310382	-0.328609	0.107984	cis
rs2305049	OID45002	TXNDC15	-9.92062	5.65253e-22	6.51528e-19	-0.307918	0.0310382	-0.328609	0.107984	cis
rs10506277	OID43552	COL2A1	9.92002	5.6832e-22	6.5412e-19	0.976029	0.0983899	0.328591	0.107972	cis
rs80004446	OID43552	COL2A1	9.92002	5.6832e-22	6.5412e-19	0.976029	0.0983899	0.328591	0.107972	cis
rs78137938	OID43552	COL2A1	9.92002	5.6832e-22	6.5412e-19	0.976029	0.0983899	0.328591	0.107972	cis
rs17224674	OID43552	COL2A1	9.92002	5.6832e-22	6.5412e-19	0.976029	0.0983899	0.328591	0.107972	cis
rs75539159	OID43552	COL2A1	9.92002	5.6832e-22	6.5412e-19	0.976029	0.0983899	0.328591	0.107972	cis
rs563198666	OID43552	COL2A1	9.92002	5.6832e-22	6.5412e-19	0.976029	0.0983899	0.328591	0.107972	cis
rs79722828	OID43552	COL2A1	9.92002	5.6832e-22	6.5412e-19	0.976029	0.0983899	0.328591	0.107972	cis
rs56116946	OID43552	COL2A1	9.92002	5.6832e-22	6.5412e-19	0.976029	0.0983899	0.328591	0.107972	cis
rs149598857	OID43552	COL2A1	9.92002	5.6832e-22	6.5412e-19	0.976029	0.0983899	0.328591	0.107972	cis
rs76074517	OID43552	COL2A1	9.92002	5.6832e-22	6.5412e-19	0.976029	0.0983899	0.328591	0.107972	cis
rs112378457	OID43552	COL2A1	9.92002	5.6832e-22	6.5412e-19	0.976029	0.0983899	0.328591	0.107972	cis
rs200175310	OID43552	COL2A1	9.92002	5.6832e-22	6.5412e-19	0.976029	0.0983899	0.328591	0.107972	cis
chr12_48211597_C_T	OID43552	COL2A1	9.92002	5.6832e-22	6.5412e-19	0.976029	0.0983899	0.328591	0.107972	cis
rs142279962	OID43552	COL2A1	9.92002	5.6832e-22	6.5412e-19	0.976029	0.0983899	0.328591	0.107972	cis
rs76761573	OID43552	COL2A1	9.92002	5.6832e-22	6.5412e-19	0.976029	0.0983899	0.328591	0.107972	cis
rs17225261	OID43552	COL2A1	9.92002	5.6832e-22	6.5412e-19	0.976029	0.0983899	0.328591	0.107972	cis
rs146404660	OID43552	COL2A1	9.92002	5.6832e-22	6.5412e-19	0.976029	0.0983899	0.328591	0.107972	cis
rs79659774	OID43552	COL2A1	9.92002	5.6832e-22	6.5412e-19	0.976029	0.0983899	0.328591	0.107972	cis
rs140808722	OID43552	COL2A1	9.92002	5.6832e-22	6.5412e-19	0.976029	0.0983899	0.328591	0.107972	cis
rs76299932	OID43552	COL2A1	9.92002	5.6832e-22	6.5412e-19	0.976029	0.0983899	0.328591	0.107972	cis
rs138274037	OID43552	COL2A1	9.92002	5.6832e-22	6.5412e-19	0.976029	0.0983899	0.328591	0.107972	cis
rs76022669	OID43552	COL2A1	9.92002	5.6832e-22	6.5412e-19	0.976029	0.0983899	0.328591	0.107972	cis
rs77616546	OID43552	COL2A1	9.92002	5.6832e-22	6.5412e-19	0.976029	0.0983899	0.328591	0.107972	cis
rs74700477	OID43552	COL2A1	9.92002	5.6832e-22	6.5412e-19	0.976029	0.0983899	0.328591	0.107972	cis
rs116859301	OID43552	COL2A1	9.92002	5.6832e-22	6.5412e-19	0.976029	0.0983899	0.328591	0.107972	cis
rs78166937	OID43552	COL2A1	9.92002	5.6832e-22	6.5412e-19	0.976029	0.0983899	0.328591	0.107972	cis
rs117409481	OID43552	COL2A1	9.92002	5.6832e-22	6.5412e-19	0.976029	0.0983899	0.328591	0.107972	cis
rs76830957	OID43552	COL2A1	9.92002	5.6832e-22	6.5412e-19	0.976029	0.0983899	0.328591	0.107972	cis
rs112585270	OID43552	COL2A1	9.92002	5.6832e-22	6.5412e-19	0.976029	0.0983899	0.328591	0.107972	cis
rs74803764	OID43552	COL2A1	9.92002	5.6832e-22	6.5412e-19	0.976029	0.0983899	0.328591	0.107972	cis
rs17225751	OID43552	COL2A1	9.92002	5.6832e-22	6.5412e-19	0.976029	0.0983899	0.328591	0.107972	cis
rs78222516	OID43552	COL2A1	9.92002	5.6832e-22	6.5412e-19	0.976029	0.0983899	0.328591	0.107972	cis
rs76096380	OID43552	COL2A1	9.92002	5.6832e-22	6.5412e-19	0.976029	0.0983899	0.328591	0.107972	cis
rs79739984	OID43552	COL2A1	9.92002	5.6832e-22	6.5412e-19	0.976029	0.0983899	0.328591	0.107972	cis
rs117588249	OID43552	COL2A1	9.92002	5.6832e-22	6.5412e-19	0.976029	0.0983899	0.328591	0.107972	cis
rs79409327	OID43552	COL2A1	9.92002	5.6832e-22	6.5412e-19	0.976029	0.0983899	0.328591	0.107972	cis
rs78009755	OID43552	COL2A1	9.92002	5.6832e-22	6.5412e-19	0.976029	0.0983899	0.328591	0.107972	cis
rs78394591	OID43552	COL2A1	9.92002	5.6832e-22	6.5412e-19	0.976029	0.0983899	0.328591	0.107972	cis
rs80277141	OID43552	COL2A1	9.92002	5.6832e-22	6.5412e-19	0.976029	0.0983899	0.328591	0.107972	cis
rs17824200	OID43552	COL2A1	9.92002	5.6832e-22	6.5412e-19	0.976029	0.0983899	0.328591	0.107972	cis
rs55794326	OID43552	COL2A1	9.92002	5.6832e-22	6.5412e-19	0.976029	0.0983899	0.328591	0.107972	cis
rs117266758	OID43552	COL2A1	9.92002	5.6832e-22	6.5412e-19	0.976029	0.0983899	0.328591	0.107972	cis
rs12971618	OID44133	PSG1	9.9198	5.69447e-22	6.55395e-19	0.842567	0.0849379	0.328585	0.107968	cis
rs11670580	OID44133	PSG1	9.91897	5.73642e-22	6.60179e-19	0.764777	0.0771024	0.328561	0.107952	cis
rs11666806	OID44133	PSG1	9.91897	5.73642e-22	6.60179e-19	0.764777	0.0771024	0.328561	0.107952	cis
rs979481	OID45196	NID2	9.91879	5.74595e-22	6.61252e-19	0.458524	0.0462278	0.328555	0.107948	cis
rs2304176	OID45161	IMUP	9.91605	5.8881e-22	6.77589e-19	0.495154	0.0499346	0.328474	0.107895	cis
rs175111	OID43495	CD6	-9.91592	5.89508e-22	6.78368e-19	-0.237941	0.0239958	-0.32847	0.107893	cis
rs850493	OID43549	CNTNAP2	9.91556	5.91403e-22	6.80525e-19	0.263699	0.0265944	0.32846	0.107886	cis
rs11891304	OID43401	B3GNT7	9.91545	5.91979e-22	6.81141e-19	0.255769	0.0257949	0.328457	0.107884	cis
rs35771536	OID43401	B3GNT7	9.91545	5.91979e-22	6.81141e-19	0.255769	0.0257949	0.328457	0.107884	cis
rs2129849264	OID45299	ABO	-9.91517	5.93479e-22	6.82844e-19	-1.21536	0.122576	-0.328448	0.107878	cis
rs4577297	OID43847	IL18R1	9.91507	5.9398e-22	6.83327e-19	0.248917	0.0251049	0.328445	0.107876	cis
rs7562254	OID43847	IL18R1	9.91507	5.9398e-22	6.83327e-19	0.248917	0.0251049	0.328445	0.107876	cis
rs6543115	OID43847	IL18R1	9.91507	5.9398e-22	6.83327e-19	0.248917	0.0251049	0.328445	0.107876	cis
rs6543116	OID43847	IL18R1	9.91507	5.9398e-22	6.83327e-19	0.248917	0.0251049	0.328445	0.107876	cis
rs35787821	OID45460	ECM1	-9.91472	5.95877e-22	6.85416e-19	-0.286199	0.0288661	-0.328435	0.107869	cis
rs10788873	OID45460	ECM1	-9.91472	5.95877e-22	6.85416e-19	-0.286199	0.0288661	-0.328435	0.107869	cis
rs2274127	OID45460	ECM1	-9.91472	5.95877e-22	6.85416e-19	-0.286199	0.0288661	-0.328435	0.107869	cis
rs2147324	OID45460	ECM1	-9.91472	5.95877e-22	6.85416e-19	-0.286199	0.0288661	-0.328435	0.107869	cis
rs4938576	OID45289	TREH	-9.91367	6.01469e-22	6.91824e-19	-0.623008	0.0628433	-0.328404	0.107849	cis
rs4851521	OID44718	IL1R2	9.91365	6.01578e-22	6.91927e-19	0.114744	0.0115743	0.328403	0.107849	cis
rs1497083	OID45196	NID2	9.91339	6.02999e-22	6.93537e-19	0.450741	0.0454679	0.328396	0.107844	cis
rs7761210	OID43804	HLA-A	9.9129	6.05618e-22	6.96525e-19	0.321966	0.0324794	0.328381	0.107834	cis
rs61336845	OID43822	HSDL2	-9.91241	6.08288e-22	6.99524e-19	-0.323581	0.0326441	-0.328367	0.107825	cis
rs145196938	OID43822	HSDL2	-9.91241	6.08288e-22	6.99524e-19	-0.323581	0.0326441	-0.328367	0.107825	cis
rs7846742	OID43822	HSDL2	-9.91241	6.08288e-22	6.99524e-19	-0.323581	0.0326441	-0.328367	0.107825	cis
rs10489679	OID42450	FCRL3	-9.91226	6.09104e-22	7.00439e-19	-0.606652	0.0612021	-0.328362	0.107822	cis
rs4915363	OID45333	CFHR5	9.91204	6.10274e-22	7.0176e-19	0.267135	0.0269505	0.328356	0.107818	cis
rs374651994	OID43168	TDGF1	-9.91192	6.10965e-22	7.02506e-19	-1.54161	0.155531	-0.328352	0.107815	cis
rs2068099	OID43168	TDGF1	-9.91192	6.10965e-22	7.02506e-19	-1.54161	0.155531	-0.328352	0.107815	cis
rs11810143	OID42448	FCGR2B	9.91043	6.19127e-22	7.11868e-19	0.859964	0.0867737	0.328308	0.107786	cis
rs9260114	OID43804	HLA-A	9.90877	6.2838e-22	7.22481e-19	0.341084	0.0344224	0.328259	0.107754	cis
rs2310220	OID43847	IL18R1	9.90846	6.30137e-22	7.24477e-19	0.247956	0.0250247	0.32825	0.107748	cis
rs36101433	OID45259	SIRPA	-9.90761	6.34939e-22	7.29873e-19	-0.241584	0.0243837	-0.328225	0.107731	cis
rs34600126	OID45259	SIRPA	-9.90761	6.34939e-22	7.29873e-19	-0.241584	0.0243837	-0.328225	0.107731	cis
rs2209313	OID45259	SIRPA	-9.90761	6.34939e-22	7.29873e-19	-0.241584	0.0243837	-0.328225	0.107731	cis
rs11696842	OID45259	SIRPA	-9.90761	6.34939e-22	7.29873e-19	-0.241584	0.0243837	-0.328225	0.107731	cis
rs3761268	OID45259	SIRPA	-9.90761	6.34939e-22	7.29873e-19	-0.241584	0.0243837	-0.328225	0.107731	cis
rs6947185	OID41046	COL26A1	9.90653	6.41102e-22	7.36933e-19	0.558733	0.0564005	0.328193	0.10771	cis
rs6990207	OID45363	FGL1	-9.90531	6.48078e-22	7.44926e-19	-0.42535	0.0429416	-0.328157	0.107687	cis
rs2569245	OID44242	SH3PXD2B	9.9049	6.50499e-22	7.47633e-19	0.314169	0.0317186	0.328145	0.107679	cis
rs2569246	OID44242	SH3PXD2B	9.9049	6.50499e-22	7.47633e-19	0.314169	0.0317186	0.328145	0.107679	cis
rs2569247	OID44242	SH3PXD2B	9.9049	6.50499e-22	7.47633e-19	0.314169	0.0317186	0.328145	0.107679	cis
rs77750312	OID45002	TXNDC15	-9.90478	6.51146e-22	7.48069e-19	-0.307668	0.0310626	-0.328141	0.107677	cis
rs78405587	OID45002	TXNDC15	-9.90478	6.51146e-22	7.48069e-19	-0.307668	0.0310626	-0.328141	0.107677	cis
rs12655863	OID45002	TXNDC15	-9.90478	6.51146e-22	7.48069e-19	-0.307668	0.0310626	-0.328141	0.107677	cis
rs77949585	OID45002	TXNDC15	-9.90478	6.51146e-22	7.48069e-19	-0.307668	0.0310626	-0.328141	0.107677	cis
rs141776401	OID45002	TXNDC15	-9.90478	6.51146e-22	7.48069e-19	-0.307668	0.0310626	-0.328141	0.107677	cis
rs17167632	OID45002	TXNDC15	-9.90478	6.51146e-22	7.48069e-19	-0.307668	0.0310626	-0.328141	0.107677	cis
rs79916444	OID45002	TXNDC15	-9.90478	6.51146e-22	7.48069e-19	-0.307668	0.0310626	-0.328141	0.107677	cis
rs144846939	OID45002	TXNDC15	-9.90478	6.51146e-22	7.48069e-19	-0.307668	0.0310626	-0.328141	0.107677	cis
rs142547906	OID45002	TXNDC15	-9.90478	6.51146e-22	7.48069e-19	-0.307668	0.0310626	-0.328141	0.107677	cis
rs79346062	OID45002	TXNDC15	-9.90478	6.51146e-22	7.48069e-19	-0.307668	0.0310626	-0.328141	0.107677	cis
rs10515464	OID45002	TXNDC15	-9.90478	6.51146e-22	7.48069e-19	-0.307668	0.0310626	-0.328141	0.107677	cis
rs11948613	OID45002	TXNDC15	-9.90478	6.51146e-22	7.48069e-19	-0.307668	0.0310626	-0.328141	0.107677	cis
rs1415029	OID43335	ADGRB3	9.90408	6.55262e-22	7.52772e-19	0.199767	0.0201701	0.32812	0.107663	cis
rs10981306	OID43822	HSDL2	-9.90355	6.58335e-22	7.56277e-19	-0.323805	0.0326958	-0.328105	0.107653	cis
rs12808181	OID45206	OAF	9.90345	6.58967e-22	7.56976e-19	0.266664	0.0269264	0.328102	0.107651	cis
rs2375005	OID44111	PON2	9.90335	6.59543e-22	7.57534e-19	0.248858	0.0251286	0.328099	0.107649	cis
rs9640633	OID44111	PON2	9.90335	6.59543e-22	7.57534e-19	0.248858	0.0251286	0.328099	0.107649	cis
rs987539	OID44111	PON2	9.90335	6.59543e-22	7.57534e-19	0.248858	0.0251286	0.328099	0.107649	cis
rs7801803	OID44111	PON2	9.90335	6.59543e-22	7.57534e-19	0.248858	0.0251286	0.328099	0.107649	cis
rs3765327	OID43991	MSLN	-9.90244	6.64933e-22	7.63699e-19	-0.281342	0.0284114	-0.328072	0.107631	cis
rs138626551	OID42849	NQO1	9.90226	6.65991e-22	7.64862e-19	1.05751	0.106795	0.328067	0.107628	cis
rs146895835	OID42849	NQO1	9.90226	6.65991e-22	7.64862e-19	1.05751	0.106795	0.328067	0.107628	cis
rs58218430	OID45002	TXNDC15	-9.90175	6.69013e-22	7.68307e-19	-0.307877	0.0310932	-0.328052	0.107618	cis
rs1621948	OID43564	CRISP2	-9.90095	6.7383e-22	7.73258e-19	-0.388627	0.0392515	-0.328028	0.107602	cis
rs502256	OID43564	CRISP2	-9.90095	6.7383e-22	7.73258e-19	-0.388627	0.0392515	-0.328028	0.107602	cis
rs584490	OID43564	CRISP2	-9.90095	6.7383e-22	7.73258e-19	-0.388627	0.0392515	-0.328028	0.107602	cis
rs780445	OID43564	CRISP2	-9.90095	6.7383e-22	7.73258e-19	-0.388627	0.0392515	-0.328028	0.107602	cis
rs812969	OID43564	CRISP2	-9.90095	6.7383e-22	7.73258e-19	-0.388627	0.0392515	-0.328028	0.107602	cis
rs693929	OID43564	CRISP2	-9.90095	6.7383e-22	7.73258e-19	-0.388627	0.0392515	-0.328028	0.107602	cis
rs663288	OID43564	CRISP2	-9.90095	6.7383e-22	7.73258e-19	-0.388627	0.0392515	-0.328028	0.107602	cis
rs112424090	OID43564	CRISP2	-9.90095	6.7383e-22	7.73258e-19	-0.388627	0.0392515	-0.328028	0.107602	cis
rs699972	OID43564	CRISP2	-9.90095	6.7383e-22	7.73258e-19	-0.388627	0.0392515	-0.328028	0.107602	cis
rs80187071	OID43564	CRISP2	-9.90095	6.7383e-22	7.73258e-19	-0.388627	0.0392515	-0.328028	0.107602	cis
rs696717	OID43564	CRISP2	-9.90095	6.7383e-22	7.73258e-19	-0.388627	0.0392515	-0.328028	0.107602	cis
rs488132	OID43564	CRISP2	-9.90095	6.7383e-22	7.73258e-19	-0.388627	0.0392515	-0.328028	0.107602	cis
rs571257	OID43564	CRISP2	-9.90095	6.7383e-22	7.73258e-19	-0.388627	0.0392515	-0.328028	0.107602	cis
rs699974	OID43564	CRISP2	-9.90095	6.7383e-22	7.73258e-19	-0.388627	0.0392515	-0.328028	0.107602	cis
rs521489	OID43564	CRISP2	-9.90095	6.7383e-22	7.73258e-19	-0.388627	0.0392515	-0.328028	0.107602	cis
rs521492	OID43564	CRISP2	-9.90095	6.7383e-22	7.73258e-19	-0.388627	0.0392515	-0.328028	0.107602	cis
rs643775	OID43564	CRISP2	-9.90095	6.7383e-22	7.73258e-19	-0.388627	0.0392515	-0.328028	0.107602	cis
rs553584	OID43564	CRISP2	-9.90095	6.7383e-22	7.73258e-19	-0.388627	0.0392515	-0.328028	0.107602	cis
rs597544	OID43564	CRISP2	-9.90095	6.7383e-22	7.73258e-19	-0.388627	0.0392515	-0.328028	0.107602	cis
rs512299	OID43564	CRISP2	-9.90095	6.7383e-22	7.73258e-19	-0.388627	0.0392515	-0.328028	0.107602	cis
chr6_49737466_TG_T	OID43564	CRISP2	-9.90095	6.7383e-22	7.73258e-19	-0.388627	0.0392515	-0.328028	0.107602	cis
rs626221	OID43564	CRISP2	-9.90095	6.7383e-22	7.73258e-19	-0.388627	0.0392515	-0.328028	0.107602	cis
rs76968049	OID45002	TXNDC15	-9.90089	6.74191e-22	7.73646e-19	-0.375397	0.0379154	-0.328026	0.107601	cis
rs2244575	OID42016	VSTM4	-9.90087	6.74292e-22	7.73735e-19	-0.511946	0.0517072	-0.328026	0.107601	cis
rs56699372	OID42016	VSTM4	9.90066	6.75574e-22	7.75077e-19	0.678658	0.0685467	0.328019	0.107597	cis
rs17011755	OID42016	VSTM4	9.90066	6.75574e-22	7.75077e-19	0.678658	0.0685467	0.328019	0.107597	cis
rs55872223	OID42016	VSTM4	9.90066	6.75574e-22	7.75077e-19	0.678658	0.0685467	0.328019	0.107597	cis
rs17011799	OID42016	VSTM4	9.90066	6.75574e-22	7.75077e-19	0.678658	0.0685467	0.328019	0.107597	cis
rs34856074	OID44430	ZP3	-9.90066	6.75577e-22	7.75077e-19	-1.53381	0.15492	-0.328019	0.107597	cis
rs41263861	OID43552	COL2A1	9.9004	6.77141e-22	7.76765e-19	0.877015	0.0885838	0.328012	0.107592	cis
rs79896080	OID43552	COL2A1	9.9004	6.77141e-22	7.76765e-19	0.877015	0.0885838	0.328012	0.107592	cis
rs77813711	OID43552	COL2A1	9.9004	6.77141e-22	7.76765e-19	0.877015	0.0885838	0.328012	0.107592	cis
rs55967487	OID43552	COL2A1	9.9004	6.77141e-22	7.76765e-19	0.877015	0.0885838	0.328012	0.107592	cis
rs10473288	OID44680	GHR	-9.9003	6.7773e-22	7.77415e-19	-0.292782	0.0295731	-0.328009	0.10759	cis
rs4767016	OID43029	RPH3A	-9.8986	6.88089e-22	7.89271e-19	-0.468281	0.0473078	-0.327958	0.107557	cis
rs112517029	OID44467	APOBR	9.89845	6.89021e-22	7.90313e-19	0.644263	0.0650873	0.327954	0.107554	cis
rs12513710	OID44680	GHR	-9.89836	6.89563e-22	7.90584e-19	-0.288913	0.029188	-0.327951	0.107552	cis
rs6864999	OID44680	GHR	-9.89836	6.89563e-22	7.90584e-19	-0.288913	0.029188	-0.327951	0.107552	cis
rs4242117	OID44680	GHR	-9.89836	6.89563e-22	7.90584e-19	-0.288913	0.029188	-0.327951	0.107552	cis
rs4631220	OID44680	GHR	-9.89836	6.89563e-22	7.90584e-19	-0.288913	0.029188	-0.327951	0.107552	cis
rs4242118	OID44680	GHR	-9.89836	6.89563e-22	7.90584e-19	-0.288913	0.029188	-0.327951	0.107552	cis
rs4612114	OID44680	GHR	-9.89836	6.89563e-22	7.90584e-19	-0.288913	0.029188	-0.327951	0.107552	cis
rs6880367	OID44680	GHR	-9.89836	6.89563e-22	7.90584e-19	-0.288913	0.029188	-0.327951	0.107552	cis
chr5_42665736_T_TA	OID44680	GHR	-9.89836	6.89563e-22	7.90584e-19	-0.288913	0.029188	-0.327951	0.107552	cis
rs12521311	OID44680	GHR	-9.89836	6.89563e-22	7.90584e-19	-0.288913	0.029188	-0.327951	0.107552	cis
rs6897530	OID44680	GHR	-9.89836	6.89563e-22	7.90584e-19	-0.288913	0.029188	-0.327951	0.107552	cis
rs7447061	OID44680	GHR	-9.89836	6.89563e-22	7.90584e-19	-0.288913	0.029188	-0.327951	0.107552	cis
rs4547964	OID44680	GHR	-9.89836	6.89563e-22	7.90584e-19	-0.288913	0.029188	-0.327951	0.107552	cis
rs4315928	OID44680	GHR	-9.89836	6.89563e-22	7.90584e-19	-0.288913	0.029188	-0.327951	0.107552	cis
rs60431460	OID45289	TREH	-9.89825	6.90267e-22	7.91364e-19	-0.631174	0.0637662	-0.327948	0.10755	cis
rs1768050	OID44750	LGALS8	9.89747	6.95047e-22	7.96763e-19	0.289259	0.0292255	0.327925	0.107535	cis
rs1620230	OID44750	LGALS8	9.89747	6.95047e-22	7.96763e-19	0.289259	0.0292255	0.327925	0.107535	cis
rs1773411	OID44750	LGALS8	9.89747	6.95047e-22	7.96763e-19	0.289259	0.0292255	0.327925	0.107535	cis
rs75877553	OID45413	SOD3	-9.89613	7.03437e-22	8.06325e-19	-1.10453	0.111613	-0.327885	0.107509	cis
rs147154572	OID45413	SOD3	-9.89613	7.03437e-22	8.06325e-19	-1.10453	0.111613	-0.327885	0.107509	cis
rs78732506	OID42672	KIR3DL1	-9.89612	7.03501e-22	8.06372e-19	-1.30028	0.131393	-0.327885	0.107509	cis
rs28548133	OID43677	ENTPD5	9.89564	7.06534e-22	8.09821e-19	0.25993	0.0262672	0.327871	0.107499	cis
rs1736088	OID45099	CTSB	-9.89496	7.10778e-22	8.14658e-19	-0.372426	0.0376379	-0.327851	0.107486	cis
rs61802846	OID42448	FCGR2B	9.89469	7.12543e-22	8.16374e-19	0.855435	0.086454	0.327843	0.107481	cis
rs9427065	OID42448	FCGR2B	9.89469	7.12543e-22	8.16374e-19	0.855435	0.086454	0.327843	0.107481	cis
rs10494360	OID42448	FCGR2B	9.89469	7.12543e-22	8.16374e-19	0.855435	0.086454	0.327843	0.107481	cis
rs9427397	OID42448	FCGR2B	9.89469	7.12543e-22	8.16374e-19	0.855435	0.086454	0.327843	0.107481	cis
rs9427398	OID42448	FCGR2B	9.89469	7.12543e-22	8.16374e-19	0.855435	0.086454	0.327843	0.107481	cis
rs9427399	OID42448	FCGR2B	9.89469	7.12543e-22	8.16374e-19	0.855435	0.086454	0.327843	0.107481	cis
rs7515174	OID42448	FCGR2B	9.89469	7.12543e-22	8.16374e-19	0.855435	0.086454	0.327843	0.107481	cis
rs7539468	OID42448	FCGR2B	9.89469	7.12543e-22	8.16374e-19	0.855435	0.086454	0.327843	0.107481	cis
rs9427400	OID42448	FCGR2B	9.89469	7.12543e-22	8.16374e-19	0.855435	0.086454	0.327843	0.107481	cis
rs7532275	OID42448	FCGR2B	9.89469	7.12543e-22	8.16374e-19	0.855435	0.086454	0.327843	0.107481	cis
rs6671753	OID42448	FCGR2B	9.89469	7.12543e-22	8.16374e-19	0.855435	0.086454	0.327843	0.107481	cis
rs73937410	OID45058	CD177	-9.89432	7.14878e-22	8.18994e-19	-1.52731	0.154362	-0.327832	0.107474	cis
rs59992228	OID45058	CD177	-9.89432	7.14878e-22	8.18994e-19	-1.52731	0.154362	-0.327832	0.107474	cis
rs138082772	OID43535	CLEC4C	-9.89408	7.16425e-22	8.20738e-19	-0.495446	0.050075	-0.327825	0.107469	cis
rs2151867	OID45176	LILRA2	9.89406	7.16517e-22	8.20815e-19	0.611677	0.0618226	0.327824	0.107469	cis
rs2882694	OID45056	CD109	9.89373	7.18641e-22	8.23221e-19	0.190797	0.0192847	0.327814	0.107462	cis
rs10864772	OID45302	AGT	-9.89286	7.24226e-22	8.29561e-19	-0.447907	0.0452757	-0.327789	0.107445	cis
rs2478523	OID45302	AGT	-9.89286	7.24226e-22	8.29561e-19	-0.447907	0.0452757	-0.327789	0.107445	cis
rs72981698	OID43980	MMP12	9.89262	7.25811e-22	8.31349e-19	0.490131	0.0495451	0.327782	0.107441	cis
rs12977255	OID44884	PVR	9.89185	7.30792e-22	8.36883e-19	0.23583	0.0238408	0.327759	0.107426	cis
rs12979820	OID44884	PVR	9.89185	7.30792e-22	8.36883e-19	0.23583	0.0238408	0.327759	0.107426	cis
rs12985368	OID44884	PVR	9.89185	7.30792e-22	8.36883e-19	0.23583	0.0238408	0.327759	0.107426	cis
rs34817927	OID44884	PVR	9.89185	7.30792e-22	8.36883e-19	0.23583	0.0238408	0.327759	0.107426	cis
rs35823804	OID44884	PVR	9.89185	7.30792e-22	8.36883e-19	0.23583	0.0238408	0.327759	0.107426	cis
rs12971689	OID44884	PVR	9.89185	7.30792e-22	8.36883e-19	0.23583	0.0238408	0.327759	0.107426	cis
rs2682580	OID44848	PINLYP	9.89177	7.31308e-22	8.37445e-19	0.360349	0.0364292	0.327757	0.107424	cis
rs947301	OID44486	C1QTNF9	-9.89167	7.31941e-22	8.38142e-19	-0.278158	0.0281205	-0.327754	0.107422	cis
rs72845918	OID43804	HLA-A	-9.89108	7.35827e-22	8.42506e-19	-0.48851	0.0493889	-0.327736	0.107411	cis
rs2107198	OID43804	HLA-A	-9.89108	7.35827e-22	8.42506e-19	-0.48851	0.0493889	-0.327736	0.107411	cis
rs111867887	OID43804	HLA-A	-9.89108	7.35827e-22	8.42506e-19	-0.48851	0.0493889	-0.327736	0.107411	cis
rs12931050	OID43991	MSLN	-9.89095	7.36669e-22	8.43384e-19	-0.279696	0.028278	-0.327732	0.107408	cis
rs8060527	OID43991	MSLN	-9.89095	7.36669e-22	8.43384e-19	-0.279696	0.028278	-0.327732	0.107408	cis
rs9745821	OID43991	MSLN	-9.89095	7.36669e-22	8.43384e-19	-0.279696	0.028278	-0.327732	0.107408	cis
rs10801560	OID45333	CFHR5	9.89089	7.37094e-22	8.43755e-19	0.270753	0.027374	0.32773	0.107407	cis
rs10801561	OID45333	CFHR5	9.89089	7.37094e-22	8.43755e-19	0.270753	0.027374	0.32773	0.107407	cis
rs2133143	OID45333	CFHR5	9.89089	7.37094e-22	8.43755e-19	0.270753	0.027374	0.32773	0.107407	cis
rs150313019	OID45333	CFHR5	9.89089	7.37094e-22	8.43755e-19	0.270753	0.027374	0.32773	0.107407	cis
rs2269852	OID44450	AFAP1	-9.89064	7.38703e-22	8.45568e-19	-0.45821	0.0463277	-0.327723	0.107402	cis
rs67303849	OID44033	NMI	9.89051	7.39574e-22	8.46392e-19	0.358619	0.0362589	0.327719	0.1074	cis
rs13025888	OID44033	NMI	9.89051	7.39574e-22	8.46392e-19	0.358619	0.0362589	0.327719	0.1074	cis
rs7559296	OID44033	NMI	9.89051	7.39574e-22	8.46392e-19	0.358619	0.0362589	0.327719	0.1074	cis
rs6739517	OID44033	NMI	9.89051	7.39574e-22	8.46392e-19	0.358619	0.0362589	0.327719	0.1074	cis
rs2218880	OID44033	NMI	9.89051	7.39574e-22	8.46392e-19	0.358619	0.0362589	0.327719	0.1074	cis
rs4665114	OID44033	NMI	9.89051	7.39574e-22	8.46392e-19	0.358619	0.0362589	0.327719	0.1074	cis
rs11244083	OID45299	ABO	-9.89038	7.40458e-22	8.47375e-19	-0.826384	0.0835543	-0.327715	0.107397	cis
rs58089049	OID43937	LRRC37A2	9.89012	7.42154e-22	8.49287e-19	0.380728	0.0384958	0.327708	0.107392	cis
rs6043374	OID44935	SIRPB1	9.89006	7.42578e-22	8.49744e-19	0.346159	0.0350007	0.327706	0.107391	cis
rs144385364	OID43980	MMP12	9.88955	7.45962e-22	8.53587e-19	0.494355	0.0499876	0.327691	0.107381	cis
rs34924375	OID43401	B3GNT7	9.8891	7.48945e-22	8.56913e-19	0.252786	0.0255621	0.327677	0.107373	cis
rs1868454	OID43401	B3GNT7	9.8891	7.48945e-22	8.56913e-19	0.252786	0.0255621	0.327677	0.107373	cis
rs1868455	OID43401	B3GNT7	9.8891	7.48945e-22	8.56913e-19	0.252786	0.0255621	0.327677	0.107373	cis
rs2077155	OID43630	DPEP1	9.88846	7.53241e-22	8.61798e-19	0.28112	0.0284291	0.327658	0.10736	cis
rs11791989	OID45299	ABO	-9.8884	7.53656e-22	8.62244e-19	-1.21454	0.122824	-0.327657	0.107359	cis
rs7547676	OID45225	PLA2G2A	-9.88816	7.5524e-22	8.64027e-19	-0.411278	0.041593	-0.32765	0.107354	cis
rs17177036	OID44450	AFAP1	-9.88773	7.58117e-22	8.67289e-19	-0.487872	0.0493412	-0.327637	0.107346	cis
rs2569248	OID44242	SH3PXD2B	9.88753	7.59476e-22	8.68814e-19	0.302112	0.0305548	0.327631	0.107342	cis
rs17185992	OID43804	HLA-A	-9.8872	7.61707e-22	8.71159e-19	-0.488558	0.0494131	-0.327621	0.107336	cis
rs17179683	OID43804	HLA-A	-9.8872	7.61707e-22	8.71159e-19	-0.488558	0.0494131	-0.327621	0.107336	cis
rs72845150	OID43804	HLA-A	-9.8872	7.61707e-22	8.71159e-19	-0.488558	0.0494131	-0.327621	0.107336	cis
rs35249129	OID43804	HLA-A	-9.8872	7.61707e-22	8.71159e-19	-0.488558	0.0494131	-0.327621	0.107336	cis
rs75796752	OID43804	HLA-A	-9.8872	7.61707e-22	8.71159e-19	-0.488558	0.0494131	-0.327621	0.107336	cis
rs80255391	OID43804	HLA-A	-9.8872	7.61707e-22	8.71159e-19	-0.488558	0.0494131	-0.327621	0.107336	cis
rs115644852	OID43804	HLA-A	-9.8872	7.61707e-22	8.71159e-19	-0.488558	0.0494131	-0.327621	0.107336	cis
rs72690977	OID44132	PSCA	-9.88663	7.65605e-22	8.75587e-19	-1.55061	0.156839	-0.327604	0.107325	cis
rs17395595	OID45358	FCGR2A	9.88658	7.65976e-22	8.75982e-19	0.462587	0.0467894	0.327603	0.107324	cis
rs7149433	OID44186	RNASE10	9.88653	7.66309e-22	8.76303e-19	0.504328	0.0510116	0.327601	0.107323	cis
rs7144945	OID44186	RNASE10	9.88653	7.66309e-22	8.76303e-19	0.504328	0.0510116	0.327601	0.107323	cis
rs10801582	OID45333	CFHR5	9.88608	7.6934e-22	8.79739e-19	0.2678	0.0270885	0.327588	0.107314	cis
rs484915	OID44783	MMP1	-9.88536	7.74294e-22	8.85374e-19	-0.530613	0.0536766	-0.327567	0.1073	cis
rs56378908	OID43552	COL2A1	9.88437	7.81217e-22	8.92957e-19	0.975634	0.0987047	0.327537	0.107281	cis
rs79109056	OID43552	COL2A1	9.88437	7.81217e-22	8.92957e-19	0.975634	0.0987047	0.327537	0.107281	cis
rs75951802	OID43552	COL2A1	9.88437	7.81217e-22	8.92957e-19	0.975634	0.0987047	0.327537	0.107281	cis
rs56205628	OID43552	COL2A1	9.88437	7.81217e-22	8.92957e-19	0.975634	0.0987047	0.327537	0.107281	cis
rs143507861	OID43552	COL2A1	9.88437	7.81217e-22	8.92957e-19	0.975634	0.0987047	0.327537	0.107281	cis
rs78159549	OID43552	COL2A1	9.88437	7.81217e-22	8.92957e-19	0.975634	0.0987047	0.327537	0.107281	cis
rs74445706	OID43552	COL2A1	9.88437	7.81217e-22	8.92957e-19	0.975634	0.0987047	0.327537	0.107281	cis
rs1004806	OID43552	COL2A1	9.88437	7.81217e-22	8.92957e-19	0.975634	0.0987047	0.327537	0.107281	cis
rs1004746	OID43552	COL2A1	9.88437	7.81217e-22	8.92957e-19	0.975634	0.0987047	0.327537	0.107281	cis
rs79583426	OID43552	COL2A1	9.88437	7.81217e-22	8.92957e-19	0.975634	0.0987047	0.327537	0.107281	cis
rs112277211	OID43552	COL2A1	9.88437	7.81217e-22	8.92957e-19	0.975634	0.0987047	0.327537	0.107281	cis
rs12918431	OID44524	CDH15	-9.88403	7.83556e-22	8.95569e-19	-0.44662	0.045186	-0.327528	0.107274	cis
rs35635608	OID44524	CDH15	-9.88403	7.83556e-22	8.95569e-19	-0.44662	0.045186	-0.327528	0.107274	cis
rs9256986	OID43804	HLA-A	9.88358	7.86722e-22	8.99157e-19	0.335199	0.0339148	0.327514	0.107266	cis
rs112279525	OID45036	ASAH1	9.88331	7.88624e-22	9.01117e-19	0.863396	0.087359	0.327506	0.10726	cis
rs113811388	OID45036	ASAH1	9.88331	7.88624e-22	9.01117e-19	0.863396	0.087359	0.327506	0.10726	cis
rs111431057	OID45036	ASAH1	9.88331	7.88624e-22	9.01117e-19	0.863396	0.087359	0.327506	0.10726	cis
rs140826556	OID45036	ASAH1	9.88331	7.88624e-22	9.01117e-19	0.863396	0.087359	0.327506	0.10726	cis
rs28483957	OID45036	ASAH1	9.88331	7.88624e-22	9.01117e-19	0.863396	0.087359	0.327506	0.10726	cis
rs28726139	OID45036	ASAH1	9.88331	7.88624e-22	9.01117e-19	0.863396	0.087359	0.327506	0.10726	cis
rs149743546	OID45036	ASAH1	9.88331	7.88624e-22	9.01117e-19	0.863396	0.087359	0.327506	0.10726	cis
rs112537702	OID42450	FCRL3	-9.88312	7.89973e-22	9.02474e-19	-0.59318	0.0600195	-0.3275	0.107257	cis
rs12064217	OID42450	FCRL3	-9.88312	7.89973e-22	9.02474e-19	-0.59318	0.0600195	-0.3275	0.107257	cis
rs61691958	OID42450	FCRL3	-9.88312	7.89973e-22	9.02474e-19	-0.59318	0.0600195	-0.3275	0.107257	cis
rs7543979	OID42450	FCRL3	-9.88312	7.89973e-22	9.02474e-19	-0.59318	0.0600195	-0.3275	0.107257	cis
rs12568320	OID42450	FCRL3	-9.88312	7.89973e-22	9.02474e-19	-0.59318	0.0600195	-0.3275	0.107257	cis
rs2210909	OID42450	FCRL3	-9.88312	7.89973e-22	9.02474e-19	-0.59318	0.0600195	-0.3275	0.107257	cis
rs6446315	OID45102	CYTL1	9.88309	7.90126e-22	9.02618e-19	0.448139	0.045344	0.3275	0.107256	cis
rs882856	OID45206	OAF	9.88268	7.93041e-22	9.05917e-19	0.268024	0.0271206	0.327488	0.107248	cis
rs7587037	OID44033	NMI	9.88178	7.99407e-22	9.13003e-19	0.358898	0.0363192	0.327461	0.107231	cis
rs12471191	OID44033	NMI	9.88178	7.99407e-22	9.13003e-19	0.358898	0.0363192	0.327461	0.107231	cis
rs12467046	OID44033	NMI	9.88178	7.99407e-22	9.13003e-19	0.358898	0.0363192	0.327461	0.107231	cis
rs11691055	OID44033	NMI	9.88178	7.99407e-22	9.13003e-19	0.358898	0.0363192	0.327461	0.107231	cis
rs11680338	OID44033	NMI	9.88178	7.99407e-22	9.13003e-19	0.358898	0.0363192	0.327461	0.107231	cis
rs11691217	OID44033	NMI	9.88178	7.99407e-22	9.13003e-19	0.358898	0.0363192	0.327461	0.107231	cis
rs7250400	OID43498	CD70	-9.88135	8.02519e-22	9.16527e-19	-0.273369	0.0276652	-0.327448	0.107222	cis
rs73530754	OID44661	FOLR3	-9.88067	8.07396e-22	9.22033e-19	-2.54141	0.25721	-0.327428	0.107209	cis
rs73530756	OID44661	FOLR3	-9.88067	8.07396e-22	9.22033e-19	-2.54141	0.25721	-0.327428	0.107209	cis
rs8081794	OID43489	CD300LF	9.88039	8.09357e-22	9.24148e-19	0.596649	0.0603872	0.32742	0.107204	cis
rs71375238	OID43489	CD300LF	9.88039	8.09357e-22	9.24148e-19	0.596649	0.0603872	0.32742	0.107204	cis
rs8075659	OID43489	CD300LF	9.88039	8.09357e-22	9.24148e-19	0.596649	0.0603872	0.32742	0.107204	cis
rs11651002	OID43489	CD300LF	9.88039	8.09357e-22	9.24148e-19	0.596649	0.0603872	0.32742	0.107204	cis
rs2878304	OID44129	PRSS53	9.87969	8.14454e-22	9.29936e-19	0.259399	0.0262558	0.327399	0.10719	cis
rs4631042	OID44482	BST1	-9.87913	8.18509e-22	9.34534e-19	-0.232183	0.0235024	-0.327383	0.107179	cis
rs62229276	OID40928	CBR3	9.87912	8.18594e-22	9.346e-19	0.376088	0.038069	0.327382	0.107179	cis
rs1369862	OID43387	ASAH2	9.87907	8.18974e-22	9.35002e-19	0.281952	0.0285404	0.327381	0.107178	cis
rs35902694	OID43327	ADAM15	9.87844	8.23582e-22	9.4023e-19	0.204825	0.0207345	0.327362	0.107166	cis
rs1989787	OID45349	DBH	-9.87803	8.26622e-22	9.43669e-19	-0.602447	0.0609887	-0.32735	0.107158	cis
rs6687360	OID45302	AGT	-9.87782	8.28137e-22	9.45366e-19	-0.447204	0.0452735	-0.327344	0.107154	cis
rs7935908	OID44529	CDHR5	-9.87771	8.28927e-22	9.46236e-19	-0.242252	0.0245251	-0.327341	0.107152	cis
rs6517330	OID40928	CBR3	9.87745	8.30895e-22	9.4816e-19	0.376072	0.0380738	0.327333	0.107147	cis
rs2409758	OID40928	CBR3	9.87745	8.30895e-22	9.4816e-19	0.376072	0.0380738	0.327333	0.107147	cis
rs7282480	OID40928	CBR3	9.87745	8.30895e-22	9.4816e-19	0.376072	0.0380738	0.327333	0.107147	cis
rs2242798	OID40928	CBR3	9.87745	8.30895e-22	9.4816e-19	0.376072	0.0380738	0.327333	0.107147	cis
rs4817776	OID40928	CBR3	9.87745	8.30895e-22	9.4816e-19	0.376072	0.0380738	0.327333	0.107147	cis
rs11088338	OID40928	CBR3	9.87745	8.30895e-22	9.4816e-19	0.376072	0.0380738	0.327333	0.107147	cis
rs7283730	OID40928	CBR3	9.87745	8.30895e-22	9.4816e-19	0.376072	0.0380738	0.327333	0.107147	cis
rs62229278	OID40928	CBR3	9.87745	8.30895e-22	9.4816e-19	0.376072	0.0380738	0.327333	0.107147	cis
rs11088339	OID40928	CBR3	9.87745	8.30895e-22	9.4816e-19	0.376072	0.0380738	0.327333	0.107147	cis
rs4816520	OID40928	CBR3	9.87745	8.30895e-22	9.4816e-19	0.376072	0.0380738	0.327333	0.107147	cis
rs10418384	OID45058	CD177	-9.87701	8.34149e-22	9.51809e-19	-1.4775	0.14959	-0.32732	0.107138	cis
rs73937407	OID45058	CD177	-9.87701	8.34149e-22	9.51809e-19	-1.4775	0.14959	-0.32732	0.107138	cis
rs1833102	OID44430	ZP3	-9.87697	8.34436e-22	9.5204e-19	-1.53338	0.155248	-0.327319	0.107137	cis
rs1833103	OID44430	ZP3	-9.87697	8.34436e-22	9.5204e-19	-1.53338	0.155248	-0.327319	0.107137	cis
rs62475032	OID44430	ZP3	-9.87697	8.34436e-22	9.5204e-19	-1.53338	0.155248	-0.327319	0.107137	cis
rs2151347270	OID41268	GSDMA	-9.87696	8.34498e-22	9.52079e-19	-0.468658	0.0474496	-0.327318	0.107137	cis
chr6_46815927_C_CATTT	OID44627	ENPP5	9.8767	8.36477e-22	9.54271e-19	0.818282	0.0828498	0.327311	0.107132	cis
rs113410366	OID44627	ENPP5	9.8767	8.36477e-22	9.54271e-19	0.818282	0.0828498	0.327311	0.107132	cis
rs11053803	OID43902	KLRK1	-9.87652	8.37752e-22	9.55694e-19	-0.235791	0.0238739	-0.327305	0.107129	cis
rs2601478	OID43568	CRYGD	-9.87646	8.3823e-22	9.56207e-19	-0.429623	0.0434997	-0.327304	0.107128	cis
rs845381	OID42598	IL12RB1	9.8764	8.38644e-22	9.56484e-19	0.436785	0.0442251	0.327302	0.107127	cis
rs845382	OID42598	IL12RB1	9.8764	8.38644e-22	9.56484e-19	0.436785	0.0442251	0.327302	0.107127	cis
rs453427	OID42598	IL12RB1	9.8764	8.38644e-22	9.56484e-19	0.436785	0.0442251	0.327302	0.107127	cis
rs447009	OID42598	IL12RB1	9.8764	8.38644e-22	9.56484e-19	0.436785	0.0442251	0.327302	0.107127	cis
rs369378	OID42598	IL12RB1	9.8764	8.38644e-22	9.56484e-19	0.436785	0.0442251	0.327302	0.107127	cis
rs8109496	OID42598	IL12RB1	9.8764	8.38644e-22	9.56484e-19	0.436785	0.0442251	0.327302	0.107127	cis
rs3928943	OID43804	HLA-A	-9.87618	8.40296e-22	9.5652e-19	-0.487345	0.0493455	-0.327295	0.107122	cis
rs16896119	OID43804	HLA-A	-9.87618	8.40296e-22	9.5652e-19	-0.487345	0.0493455	-0.327295	0.107122	cis
rs17179234	OID43804	HLA-A	-9.87618	8.40296e-22	9.5652e-19	-0.487345	0.0493455	-0.327295	0.107122	cis
rs17179241	OID43804	HLA-A	-9.87618	8.40296e-22	9.5652e-19	-0.487345	0.0493455	-0.327295	0.107122	cis
rs17185657	OID43804	HLA-A	-9.87618	8.40296e-22	9.5652e-19	-0.487345	0.0493455	-0.327295	0.107122	cis
chr6_29856115_A_ATAGGTAT	OID43804	HLA-A	-9.87618	8.40296e-22	9.5652e-19	-0.487345	0.0493455	-0.327295	0.107122	cis
rs72845950	OID43804	HLA-A	-9.87618	8.40296e-22	9.5652e-19	-0.487345	0.0493455	-0.327295	0.107122	cis
rs73745607	OID43804	HLA-A	-9.87618	8.40296e-22	9.5652e-19	-0.487345	0.0493455	-0.327295	0.107122	cis
rs77550992	OID43804	HLA-A	-9.87618	8.40296e-22	9.5652e-19	-0.487345	0.0493455	-0.327295	0.107122	cis
rs12660689	OID43804	HLA-A	-9.87618	8.40296e-22	9.5652e-19	-0.487345	0.0493455	-0.327295	0.107122	cis
rs78261452	OID43804	HLA-A	-9.87618	8.40296e-22	9.5652e-19	-0.487345	0.0493455	-0.327295	0.107122	cis
rs139215732	OID43804	HLA-A	-9.87618	8.40296e-22	9.5652e-19	-0.487345	0.0493455	-0.327295	0.107122	cis
chr6_29860082_T_TGAA	OID43804	HLA-A	-9.87618	8.40296e-22	9.5652e-19	-0.487345	0.0493455	-0.327295	0.107122	cis
rs73745901	OID43804	HLA-A	-9.87618	8.40296e-22	9.5652e-19	-0.487345	0.0493455	-0.327295	0.107122	cis
chr6_29861859_G_T	OID43804	HLA-A	-9.87618	8.40296e-22	9.5652e-19	-0.487345	0.0493455	-0.327295	0.107122	cis
rs56026100	OID43804	HLA-A	-9.87618	8.40296e-22	9.5652e-19	-0.487345	0.0493455	-0.327295	0.107122	cis
rs72845990	OID43804	HLA-A	-9.87618	8.40296e-22	9.5652e-19	-0.487345	0.0493455	-0.327295	0.107122	cis
rs58993253	OID43804	HLA-A	-9.87618	8.40296e-22	9.5652e-19	-0.487345	0.0493455	-0.327295	0.107122	cis
rs72845994	OID43804	HLA-A	-9.87618	8.40296e-22	9.5652e-19	-0.487345	0.0493455	-0.327295	0.107122	cis
rs73725442	OID43804	HLA-A	-9.87618	8.40296e-22	9.5652e-19	-0.487345	0.0493455	-0.327295	0.107122	cis
rs72848609	OID43804	HLA-A	-9.87618	8.40296e-22	9.5652e-19	-0.487345	0.0493455	-0.327295	0.107122	cis
rs73725445	OID43804	HLA-A	-9.87618	8.40296e-22	9.5652e-19	-0.487345	0.0493455	-0.327295	0.107122	cis
rs112944494	OID43804	HLA-A	-9.87618	8.40296e-22	9.5652e-19	-0.487345	0.0493455	-0.327295	0.107122	cis
rs72848632	OID43804	HLA-A	-9.87618	8.40296e-22	9.5652e-19	-0.487345	0.0493455	-0.327295	0.107122	cis
rs3869056	OID43804	HLA-A	-9.87618	8.40296e-22	9.5652e-19	-0.487345	0.0493455	-0.327295	0.107122	cis
rs72848640	OID43804	HLA-A	-9.87618	8.40296e-22	9.5652e-19	-0.487345	0.0493455	-0.327295	0.107122	cis
rs72848649	OID43804	HLA-A	-9.87618	8.40296e-22	9.5652e-19	-0.487345	0.0493455	-0.327295	0.107122	cis
rs72848650	OID43804	HLA-A	-9.87618	8.40296e-22	9.5652e-19	-0.487345	0.0493455	-0.327295	0.107122	cis
rs72848652	OID43804	HLA-A	-9.87618	8.40296e-22	9.5652e-19	-0.487345	0.0493455	-0.327295	0.107122	cis
rs72848653	OID43804	HLA-A	-9.87618	8.40296e-22	9.5652e-19	-0.487345	0.0493455	-0.327295	0.107122	cis
rs72848654	OID43804	HLA-A	-9.87618	8.40296e-22	9.5652e-19	-0.487345	0.0493455	-0.327295	0.107122	cis
rs72848658	OID43804	HLA-A	-9.87618	8.40296e-22	9.5652e-19	-0.487345	0.0493455	-0.327295	0.107122	cis
rs72848659	OID43804	HLA-A	-9.87618	8.40296e-22	9.5652e-19	-0.487345	0.0493455	-0.327295	0.107122	cis
rs59615377	OID43804	HLA-A	-9.87618	8.40296e-22	9.5652e-19	-0.487345	0.0493455	-0.327295	0.107122	cis
rs61244561	OID43804	HLA-A	-9.87618	8.40296e-22	9.5652e-19	-0.487345	0.0493455	-0.327295	0.107122	cis
rs59387409	OID43804	HLA-A	-9.87618	8.40296e-22	9.5652e-19	-0.487345	0.0493455	-0.327295	0.107122	cis
rs72838605	OID43804	HLA-A	-9.87618	8.40296e-22	9.5652e-19	-0.487345	0.0493455	-0.327295	0.107122	cis
rs72838606	OID43804	HLA-A	-9.87618	8.40296e-22	9.5652e-19	-0.487345	0.0493455	-0.327295	0.107122	cis
rs72838607	OID43804	HLA-A	-9.87618	8.40296e-22	9.5652e-19	-0.487345	0.0493455	-0.327295	0.107122	cis
rs28686860	OID43804	HLA-A	-9.87618	8.40296e-22	9.5652e-19	-0.487345	0.0493455	-0.327295	0.107122	cis
rs28590416	OID43804	HLA-A	-9.87618	8.40296e-22	9.5652e-19	-0.487345	0.0493455	-0.327295	0.107122	cis
rs116743579	OID43804	HLA-A	-9.87618	8.40296e-22	9.5652e-19	-0.487345	0.0493455	-0.327295	0.107122	cis
rs76730244	OID43804	HLA-A	-9.87618	8.40296e-22	9.5652e-19	-0.487345	0.0493455	-0.327295	0.107122	cis
rs72838623	OID43804	HLA-A	-9.87618	8.40296e-22	9.5652e-19	-0.487345	0.0493455	-0.327295	0.107122	cis
rs60788372	OID43804	HLA-A	-9.87618	8.40296e-22	9.5652e-19	-0.487345	0.0493455	-0.327295	0.107122	cis
rs60562637	OID43804	HLA-A	-9.87618	8.40296e-22	9.5652e-19	-0.487345	0.0493455	-0.327295	0.107122	cis
rs72838626	OID43804	HLA-A	-9.87618	8.40296e-22	9.5652e-19	-0.487345	0.0493455	-0.327295	0.107122	cis
rs114262395	OID43804	HLA-A	-9.87618	8.40296e-22	9.5652e-19	-0.487345	0.0493455	-0.327295	0.107122	cis
rs72838635	OID43804	HLA-A	-9.87618	8.40296e-22	9.5652e-19	-0.487345	0.0493455	-0.327295	0.107122	cis
rs75029704	OID43804	HLA-A	-9.87618	8.40296e-22	9.5652e-19	-0.487345	0.0493455	-0.327295	0.107122	cis
rs75574103	OID43804	HLA-A	-9.87618	8.40296e-22	9.5652e-19	-0.487345	0.0493455	-0.327295	0.107122	cis
rs61580452	OID43804	HLA-A	-9.87618	8.40296e-22	9.5652e-19	-0.487345	0.0493455	-0.327295	0.107122	cis
rs78334780	OID43804	HLA-A	-9.87618	8.40296e-22	9.5652e-19	-0.487345	0.0493455	-0.327295	0.107122	cis
rs200826775	OID43804	HLA-A	-9.87618	8.40296e-22	9.5652e-19	-0.487345	0.0493455	-0.327295	0.107122	cis
rs200731326	OID43804	HLA-A	-9.87618	8.40296e-22	9.5652e-19	-0.487345	0.0493455	-0.327295	0.107122	cis
rs113071675	OID43804	HLA-A	-9.87618	8.40296e-22	9.5652e-19	-0.487345	0.0493455	-0.327295	0.107122	cis
rs57894427	OID43804	HLA-A	-9.87618	8.40296e-22	9.5652e-19	-0.487345	0.0493455	-0.327295	0.107122	cis
rs2176873	OID44252	SLAMF7	9.87559	8.44716e-22	9.61518e-19	0.431506	0.0436942	0.327278	0.107111	cis
rs12150884	OID42598	IL12RB1	9.87541	8.46133e-22	9.63099e-19	0.438454	0.0443986	0.327272	0.107107	cis
rs35717427	OID45376	IL6R	-9.87497	8.4943e-22	9.66819e-19	-0.300904	0.0304714	-0.327259	0.107099	cis
rs35173908	OID45479	MBL2	-9.87495	8.4958e-22	9.66956e-19	-0.627819	0.0635769	-0.327259	0.107098	cis
rs113060216	OID45036	ASAH1	9.87459	8.52297e-22	9.70016e-19	0.867549	0.0878567	0.327248	0.107091	cis
rs11948206	OID45160	IL7R	-9.87454	8.52677e-22	9.70416e-19	-0.345151	0.0349536	-0.327247	0.10709	cis
rs2240633	OID44848	PINLYP	9.87424	8.54988e-22	9.72981e-19	0.343183	0.0347553	0.327238	0.107085	cis
rs3803910	OID44848	PINLYP	9.87424	8.54988e-22	9.72981e-19	0.343183	0.0347553	0.327238	0.107085	cis
rs8090713	OID45051	CBLN2	-9.87413	8.55789e-22	9.7376e-19	-0.215913	0.0218665	-0.327235	0.107083	cis
rs9950623	OID45051	CBLN2	-9.87413	8.55789e-22	9.7376e-19	-0.215913	0.0218665	-0.327235	0.107083	cis
rs55866811	OID45051	CBLN2	-9.87413	8.55789e-22	9.7376e-19	-0.215913	0.0218665	-0.327235	0.107083	cis
rs9956999	OID45051	CBLN2	-9.87413	8.55789e-22	9.7376e-19	-0.215913	0.0218665	-0.327235	0.107083	cis
rs610308	OID43821	HSD17B14	9.87377	8.58519e-22	9.76833e-19	0.506443	0.0512918	0.327224	0.107076	cis
rs11655369	OID43489	CD300LF	-9.87357	8.6008e-22	9.78576e-19	-0.378316	0.038316	-0.327218	0.107072	cis
rs4657055	OID42448	FCGR2B	-9.87346	8.60892e-22	9.79467e-19	-0.53452	0.054137	-0.327215	0.10707	cis
rs7206398	OID43630	DPEP1	9.87265	8.67169e-22	9.86575e-19	0.279053	0.0282653	0.327191	0.107054	cis
rs854555	OID45399	PON1	9.87226	8.70191e-22	9.8998e-19	0.142053	0.0143891	0.327179	0.107046	cis
rs2682543	OID44848	PINLYP	9.87181	8.73672e-22	9.93907e-19	0.358639	0.0363296	0.327166	0.107038	cis
rs4657053	OID42448	FCGR2B	-9.87114	8.78876e-22	9.99793e-19	-0.533588	0.0540554	-0.327146	0.107025	cis
rs116695019	OID45413	SOD3	-9.87106	8.79542e-22	1.00048e-18	-1.2105	0.122631	-0.327144	0.107023	cis
rs187953470	OID45413	SOD3	-9.87106	8.79542e-22	1.00048e-18	-1.2105	0.122631	-0.327144	0.107023	cis
rs7250955	OID45058	CD177	-9.8709	8.8075e-22	1.00172e-18	-0.913157	0.0925099	-0.327139	0.10702	cis
rs2098021	OID45058	CD177	-9.8709	8.8075e-22	1.00172e-18	-0.913157	0.0925099	-0.327139	0.10702	cis
rs4602146	OID45058	CD177	-9.8709	8.8075e-22	1.00172e-18	-0.913157	0.0925099	-0.327139	0.10702	cis
rs4803604	OID45058	CD177	-9.8709	8.8075e-22	1.00172e-18	-0.913157	0.0925099	-0.327139	0.10702	cis
rs180865472	OID44245	SIGLEC6	9.87062	8.82962e-22	1.0042e-18	0.636445	0.0644787	0.327131	0.107015	cis
rs13212936	OID43429	BTN3A2	9.87016	8.86606e-22	1.00831e-18	0.433009	0.0438705	0.327117	0.107006	cis
rs58286202	OID42435	EXTL1	9.87004	8.87565e-22	1.0093e-18	0.368917	0.0373774	0.327114	0.107003	cis
rs6598939	OID42435	EXTL1	9.87004	8.87565e-22	1.0093e-18	0.368917	0.0373774	0.327114	0.107003	cis
rs1938405	OID42435	EXTL1	9.87004	8.87565e-22	1.0093e-18	0.368917	0.0373774	0.327114	0.107003	cis
rs57844252	OID42016	VSTM4	9.86899	8.9585e-22	1.01869e-18	0.611622	0.0619741	0.327083	0.106983	cis
rs1123105	OID45134	GNLY	-9.86822	9.02006e-22	1.02562e-18	-0.392057	0.0397292	-0.32706	0.106968	cis
rs35472011	OID45134	GNLY	-9.86822	9.02006e-22	1.02562e-18	-0.392057	0.0397292	-0.32706	0.106968	cis
rs143378550	OID44702	HMCN2	9.86749	9.07905e-22	1.03229e-18	0.782945	0.0793459	0.327038	0.106954	cis
rs344592	OID43498	CD70	9.86743	9.08415e-22	1.03284e-18	0.256711	0.026016	0.327036	0.106953	cis
rs10786247	OID44972	TCTN3	-9.86695	9.12318e-22	1.03724e-18	-0.207113	0.0209906	-0.327022	0.106943	cis
rs7113469	OID43374	APIP	-9.86674	9.14004e-22	1.03905e-18	-0.488657	0.0495257	-0.327016	0.106939	cis
rs58944498	OID43374	APIP	-9.86674	9.14004e-22	1.03905e-18	-0.488657	0.0495257	-0.327016	0.106939	cis
rs58933512	OID43374	APIP	-9.86674	9.14004e-22	1.03905e-18	-0.488657	0.0495257	-0.327016	0.106939	cis
rs2734440	OID43902	KLRK1	9.86639	9.16863e-22	1.0422e-18	0.235823	0.0239016	0.327006	0.106933	cis
rs2682472	OID43902	KLRK1	9.86639	9.16863e-22	1.0422e-18	0.235823	0.0239016	0.327006	0.106933	cis
rs10772285	OID43902	KLRK1	9.86639	9.16863e-22	1.0422e-18	0.235823	0.0239016	0.327006	0.106933	cis
rs4815228	OID43576	CST5	-9.8663	9.1757e-22	1.04293e-18	-0.291888	0.0295844	-0.327003	0.106931	cis
rs6076126	OID43576	CST5	-9.8663	9.1757e-22	1.04293e-18	-0.291888	0.0295844	-0.327003	0.106931	cis
rs17093141	OID43677	ENTPD5	9.86619	9.18517e-22	1.04295e-18	0.254809	0.0258265	0.327	0.106929	cis
rs45559033	OID43677	ENTPD5	9.86619	9.18517e-22	1.04295e-18	0.254809	0.0258265	0.327	0.106929	cis
rs113634161	OID43677	ENTPD5	9.86619	9.18517e-22	1.04295e-18	0.254809	0.0258265	0.327	0.106929	cis
rs72627116	OID43677	ENTPD5	9.86619	9.18517e-22	1.04295e-18	0.254809	0.0258265	0.327	0.106929	cis
rs72627117	OID43677	ENTPD5	9.86619	9.18517e-22	1.04295e-18	0.254809	0.0258265	0.327	0.106929	cis
rs72627119	OID43677	ENTPD5	9.86619	9.18517e-22	1.04295e-18	0.254809	0.0258265	0.327	0.106929	cis
rs59613763	OID43677	ENTPD5	9.86619	9.18517e-22	1.04295e-18	0.254809	0.0258265	0.327	0.106929	cis
rs57067992	OID43677	ENTPD5	9.86619	9.18517e-22	1.04295e-18	0.254809	0.0258265	0.327	0.106929	cis
rs112341182	OID43677	ENTPD5	9.86619	9.18517e-22	1.04295e-18	0.254809	0.0258265	0.327	0.106929	cis
rs58204112	OID43677	ENTPD5	9.86619	9.18517e-22	1.04295e-18	0.254809	0.0258265	0.327	0.106929	cis
rs2302139	OID43677	ENTPD5	9.86619	9.18517e-22	1.04295e-18	0.254809	0.0258265	0.327	0.106929	cis
rs2302138	OID43677	ENTPD5	9.86619	9.18517e-22	1.04295e-18	0.254809	0.0258265	0.327	0.106929	cis
rs72627120	OID43677	ENTPD5	9.86619	9.18517e-22	1.04295e-18	0.254809	0.0258265	0.327	0.106929	cis
rs72627122	OID43677	ENTPD5	9.86619	9.18517e-22	1.04295e-18	0.254809	0.0258265	0.327	0.106929	cis
rs72627123	OID43677	ENTPD5	9.86619	9.18517e-22	1.04295e-18	0.254809	0.0258265	0.327	0.106929	cis
rs72627124	OID43677	ENTPD5	9.86619	9.18517e-22	1.04295e-18	0.254809	0.0258265	0.327	0.106929	cis
rs72627125	OID43677	ENTPD5	9.86619	9.18517e-22	1.04295e-18	0.254809	0.0258265	0.327	0.106929	cis
rs72627126	OID43677	ENTPD5	9.86619	9.18517e-22	1.04295e-18	0.254809	0.0258265	0.327	0.106929	cis
rs72627127	OID43677	ENTPD5	9.86619	9.18517e-22	1.04295e-18	0.254809	0.0258265	0.327	0.106929	cis
rs111480651	OID43677	ENTPD5	9.86619	9.18517e-22	1.04295e-18	0.254809	0.0258265	0.327	0.106929	cis
rs72627129	OID43677	ENTPD5	9.86619	9.18517e-22	1.04295e-18	0.254809	0.0258265	0.327	0.106929	cis
rs72627130	OID43677	ENTPD5	9.86619	9.18517e-22	1.04295e-18	0.254809	0.0258265	0.327	0.106929	cis
rs7150972	OID43677	ENTPD5	9.86619	9.18517e-22	1.04295e-18	0.254809	0.0258265	0.327	0.106929	cis
rs7156534	OID43677	ENTPD5	9.86619	9.18517e-22	1.04295e-18	0.254809	0.0258265	0.327	0.106929	cis
rs76553384	OID43677	ENTPD5	9.86619	9.18517e-22	1.04295e-18	0.254809	0.0258265	0.327	0.106929	cis
rs7148538	OID43677	ENTPD5	9.86619	9.18517e-22	1.04295e-18	0.254809	0.0258265	0.327	0.106929	cis
rs17094021	OID43677	ENTPD5	9.86619	9.18517e-22	1.04295e-18	0.254809	0.0258265	0.327	0.106929	cis
rs59363432	OID43677	ENTPD5	9.86619	9.18517e-22	1.04295e-18	0.254809	0.0258265	0.327	0.106929	cis
rs17094076	OID43677	ENTPD5	9.86619	9.18517e-22	1.04295e-18	0.254809	0.0258265	0.327	0.106929	cis
rs72627138	OID43677	ENTPD5	9.86619	9.18517e-22	1.04295e-18	0.254809	0.0258265	0.327	0.106929	cis
rs17169806	OID45421	TGFBI	-9.86603	9.19832e-22	1.04437e-18	-0.16942	0.0171721	-0.326995	0.106926	cis
rs62365993	OID45421	TGFBI	-9.86603	9.19832e-22	1.04437e-18	-0.16942	0.0171721	-0.326995	0.106926	cis
rs10401687	OID43704	FCAR	-9.86568	9.22675e-22	1.04756e-18	-0.261725	0.0265289	-0.326985	0.106919	cis
rs10937819	OID44131	PSAPL1	-9.86562	9.23129e-22	1.04804e-18	-0.292977	0.0296967	-0.326983	0.106918	cis
rs35609395	OID43401	B3GNT7	9.86521	9.2653e-22	1.05157e-18	0.254175	0.0257648	0.326971	0.10691	cis
rs56356419	OID43885	KAZALD1	9.8652	9.26643e-22	1.05157e-18	1.64967	0.167221	0.32697	0.10691	cis
rs117734424	OID43885	KAZALD1	9.8652	9.26643e-22	1.05157e-18	1.64967	0.167221	0.32697	0.10691	cis
rs117791696	OID43885	KAZALD1	9.8652	9.26643e-22	1.05157e-18	1.64967	0.167221	0.32697	0.10691	cis
rs190845207	OID43885	KAZALD1	9.8652	9.26643e-22	1.05157e-18	1.64967	0.167221	0.32697	0.10691	cis
rs35920682	OID43885	KAZALD1	9.8652	9.26643e-22	1.05157e-18	1.64967	0.167221	0.32697	0.10691	cis
rs189868942	OID43885	KAZALD1	9.8652	9.26643e-22	1.05157e-18	1.64967	0.167221	0.32697	0.10691	cis
rs138976659	OID43885	KAZALD1	9.8652	9.26643e-22	1.05157e-18	1.64967	0.167221	0.32697	0.10691	cis
rs184788672	OID43885	KAZALD1	9.8652	9.26643e-22	1.05157e-18	1.64967	0.167221	0.32697	0.10691	cis
rs75259607	OID43885	KAZALD1	9.8652	9.26643e-22	1.05157e-18	1.64967	0.167221	0.32697	0.10691	cis
rs75350402	OID43885	KAZALD1	9.8652	9.26643e-22	1.05157e-18	1.64967	0.167221	0.32697	0.10691	cis
rs1010950130	OID43885	KAZALD1	9.8652	9.26643e-22	1.05157e-18	1.64967	0.167221	0.32697	0.10691	cis
rs75539830	OID43885	KAZALD1	9.8652	9.26643e-22	1.05157e-18	1.64967	0.167221	0.32697	0.10691	cis
rs3908118	OID44033	NMI	9.86406	9.36093e-22	1.06215e-18	0.358319	0.0363257	0.326936	0.106887	cis
rs66588921	OID44033	NMI	9.86406	9.36093e-22	1.06215e-18	0.358319	0.0363257	0.326936	0.106887	cis
rs200468221	OID44033	NMI	9.86406	9.36093e-22	1.06215e-18	0.358319	0.0363257	0.326936	0.106887	cis
rs146824037	OID44033	NMI	9.86406	9.36093e-22	1.06215e-18	0.358319	0.0363257	0.326936	0.106887	cis
rs12298100	OID43902	KLRK1	-9.86299	9.44985e-22	1.0722e-18	-0.239096	0.0242417	-0.326905	0.106867	cis
rs11235458	OID44661	FOLR3	9.86298	9.45118e-22	1.07232e-18	1.6283	0.165092	0.326905	0.106867	cis
chr10_95648320_TTCATCATCATCATCATCA_TTCATCA	OID44972	TCTN3	-9.86258	9.48507e-22	1.07613e-18	-0.203657	0.0206495	-0.326893	0.106859	cis
rs75703301	OID43552	COL2A1	9.86256	9.48665e-22	1.07627e-18	0.90031	0.0912856	0.326892	0.106858	cis
rs2738898	OID44356	TPSAB1	-9.86217	9.51917e-22	1.07992e-18	-0.348532	0.0353403	-0.326881	0.106851	cis
rs4689195	OID45102	CYTL1	9.86214	9.52216e-22	1.08023e-18	0.468119	0.0474663	0.32688	0.10685	cis
rs2569249	OID44242	SH3PXD2B	9.86186	9.5458e-22	1.08287e-18	0.313864	0.031826	0.326871	0.106845	cis
rs139719930	OID45472	ITIH4	9.86148	9.57811e-22	1.08646e-18	1.13595	0.115191	0.32686	0.106838	cis
rs191210760	OID45472	ITIH4	9.86148	9.57811e-22	1.08646e-18	1.13595	0.115191	0.32686	0.106838	cis
rs12178491	OID45248	RNASET2	9.86117	9.60433e-22	1.0894e-18	0.174471	0.0176927	0.326851	0.106832	cis
rs34126491	OID43568	CRYGD	-9.85945	9.75238e-22	1.10616e-18	-0.463985	0.04706	-0.3268	0.106798	cis
rs11955657	OID45160	IL7R	-9.85938	9.7583e-22	1.10672e-18	-0.325529	0.0330172	-0.326798	0.106797	cis
rs11955690	OID45160	IL7R	-9.85938	9.7583e-22	1.10672e-18	-0.325529	0.0330172	-0.326798	0.106797	cis
rs3734107	OID45160	IL7R	-9.85938	9.7583e-22	1.10672e-18	-0.325529	0.0330172	-0.326798	0.106797	cis
rs161698	OID42621	IL31RA	9.85909	9.78358e-22	1.10951e-18	0.337786	0.0342614	0.32679	0.106791	cis
rs161697	OID42621	IL31RA	9.85909	9.78358e-22	1.10951e-18	0.337786	0.0342614	0.32679	0.106791	cis
rs2072037	OID45287	TNN	9.85826	9.85673e-22	1.11762e-18	0.290281	0.0294455	0.326765	0.106775	cis
rs3961948	OID45287	TNN	9.85826	9.85673e-22	1.11762e-18	0.290281	0.0294455	0.326765	0.106775	cis
rs2213874	OID45287	TNN	9.85826	9.85673e-22	1.11762e-18	0.290281	0.0294455	0.326765	0.106775	cis
rs10912895	OID45287	TNN	9.85826	9.85673e-22	1.11762e-18	0.290281	0.0294455	0.326765	0.106775	cis
rs2901875	OID45287	TNN	9.85826	9.85673e-22	1.11762e-18	0.290281	0.0294455	0.326765	0.106775	cis
rs4542497	OID43902	KLRK1	9.85774	9.90191e-22	1.12255e-18	0.23516	0.0238554	0.32675	0.106765	cis
rs7301808	OID43902	KLRK1	9.85774	9.90191e-22	1.12255e-18	0.23516	0.0238554	0.32675	0.106765	cis
rs4763201	OID43902	KLRK1	9.85774	9.90191e-22	1.12255e-18	0.23516	0.0238554	0.32675	0.106765	cis
rs4763202	OID43902	KLRK1	9.85774	9.90191e-22	1.12255e-18	0.23516	0.0238554	0.32675	0.106765	cis
rs4763203	OID43902	KLRK1	9.85774	9.90191e-22	1.12255e-18	0.23516	0.0238554	0.32675	0.106765	cis
rs573398	OID43532	CLEC12A	-9.85757	9.91676e-22	1.12317e-18	-0.275738	0.0279722	-0.326745	0.106762	cis
rs573366	OID43532	CLEC12A	-9.85757	9.91676e-22	1.12317e-18	-0.275738	0.0279722	-0.326745	0.106762	cis
rs573312	OID43532	CLEC12A	-9.85757	9.91676e-22	1.12317e-18	-0.275738	0.0279722	-0.326745	0.106762	cis
rs2922162	OID43532	CLEC12A	-9.85757	9.91676e-22	1.12317e-18	-0.275738	0.0279722	-0.326745	0.106762	cis
rs56060582	OID43532	CLEC12A	-9.85757	9.91676e-22	1.12317e-18	-0.275738	0.0279722	-0.326745	0.106762	cis
rs55729841	OID43532	CLEC12A	-9.85757	9.91676e-22	1.12317e-18	-0.275738	0.0279722	-0.326745	0.106762	cis
rs55644820	OID43532	CLEC12A	-9.85757	9.91676e-22	1.12317e-18	-0.275738	0.0279722	-0.326745	0.106762	cis
rs55943361	OID43532	CLEC12A	-9.85757	9.91676e-22	1.12317e-18	-0.275738	0.0279722	-0.326745	0.106762	cis
rs71441779	OID43532	CLEC12A	-9.85757	9.91676e-22	1.12317e-18	-0.275738	0.0279722	-0.326745	0.106762	cis
rs11615156	OID43532	CLEC12A	-9.85757	9.91676e-22	1.12317e-18	-0.275738	0.0279722	-0.326745	0.106762	cis
rs71441780	OID43532	CLEC12A	-9.85757	9.91676e-22	1.12317e-18	-0.275738	0.0279722	-0.326745	0.106762	cis
rs202039577	OID43532	CLEC12A	-9.85757	9.91676e-22	1.12317e-18	-0.275738	0.0279722	-0.326745	0.106762	cis
rs76675708	OID43532	CLEC12A	-9.85757	9.91676e-22	1.12317e-18	-0.275738	0.0279722	-0.326745	0.106762	cis
rs76208710	OID43532	CLEC12A	-9.85757	9.91676e-22	1.12317e-18	-0.275738	0.0279722	-0.326745	0.106762	cis
rs2922161	OID43532	CLEC12A	-9.85757	9.91676e-22	1.12317e-18	-0.275738	0.0279722	-0.326745	0.106762	cis
rs34234439	OID43532	CLEC12A	-9.85757	9.91676e-22	1.12317e-18	-0.275738	0.0279722	-0.326745	0.106762	cis
rs611819	OID43532	CLEC12A	-9.85757	9.91676e-22	1.12317e-18	-0.275738	0.0279722	-0.326745	0.106762	cis
rs611821	OID43532	CLEC12A	-9.85757	9.91676e-22	1.12317e-18	-0.275738	0.0279722	-0.326745	0.106762	cis
rs612227	OID43532	CLEC12A	-9.85757	9.91676e-22	1.12317e-18	-0.275738	0.0279722	-0.326745	0.106762	cis
rs612270	OID43532	CLEC12A	-9.85757	9.91676e-22	1.12317e-18	-0.275738	0.0279722	-0.326745	0.106762	cis
rs613123	OID43532	CLEC12A	-9.85757	9.91676e-22	1.12317e-18	-0.275738	0.0279722	-0.326745	0.106762	cis
rs505594	OID43532	CLEC12A	-9.85757	9.91676e-22	1.12317e-18	-0.275738	0.0279722	-0.326745	0.106762	cis
rs483576	OID43532	CLEC12A	-9.85757	9.91676e-22	1.12317e-18	-0.275738	0.0279722	-0.326745	0.106762	cis
rs483499	OID43532	CLEC12A	-9.85757	9.91676e-22	1.12317e-18	-0.275738	0.0279722	-0.326745	0.106762	cis
rs140262690	OID43532	CLEC12A	-9.85757	9.91676e-22	1.12317e-18	-0.275738	0.0279722	-0.326745	0.106762	cis
rs479624	OID43532	CLEC12A	-9.85757	9.91676e-22	1.12317e-18	-0.275738	0.0279722	-0.326745	0.106762	cis
rs478829	OID43532	CLEC12A	-9.85757	9.91676e-22	1.12317e-18	-0.275738	0.0279722	-0.326745	0.106762	cis
rs477751	OID43532	CLEC12A	-9.85757	9.91676e-22	1.12317e-18	-0.275738	0.0279722	-0.326745	0.106762	cis
rs12908773	OID40778	AKAP13	9.85753	9.92047e-22	1.12356e-18	0.581802	0.0590211	0.326743	0.106761	cis
rs9280900	OID43804	HLA-A	9.85615	1.00434e-21	1.13745e-18	0.339487	0.0344442	0.326702	0.106734	cis
rs9297	OID45191	MUC1	9.85608	1.00491e-21	1.13801e-18	0.463106	0.0469868	0.3267	0.106733	cis
rs12904	OID45191	MUC1	9.85608	1.00491e-21	1.13801e-18	0.463106	0.0469868	0.3267	0.106733	cis
rs7760595	OID43564	CRISP2	-9.85578	1.0076e-21	1.14048e-18	-0.387016	0.0392679	-0.326691	0.106727	cis
rs699977	OID43564	CRISP2	-9.85578	1.0076e-21	1.14048e-18	-0.387016	0.0392679	-0.326691	0.106727	cis
rs633319	OID43564	CRISP2	-9.85578	1.0076e-21	1.14048e-18	-0.387016	0.0392679	-0.326691	0.106727	cis
rs623996	OID43564	CRISP2	-9.85578	1.0076e-21	1.14048e-18	-0.387016	0.0392679	-0.326691	0.106727	cis
rs699982	OID43564	CRISP2	-9.85578	1.0076e-21	1.14048e-18	-0.387016	0.0392679	-0.326691	0.106727	cis
rs56148648	OID43564	CRISP2	-9.85578	1.0076e-21	1.14048e-18	-0.387016	0.0392679	-0.326691	0.106727	cis
rs699990	OID43564	CRISP2	-9.85578	1.0076e-21	1.14048e-18	-0.387016	0.0392679	-0.326691	0.106727	cis
rs699991	OID43564	CRISP2	-9.85578	1.0076e-21	1.14048e-18	-0.387016	0.0392679	-0.326691	0.106727	cis
rs659190	OID43564	CRISP2	-9.85578	1.0076e-21	1.14048e-18	-0.387016	0.0392679	-0.326691	0.106727	cis
rs10659157	OID43564	CRISP2	-9.85578	1.0076e-21	1.14048e-18	-0.387016	0.0392679	-0.326691	0.106727	cis
rs183115	OID43564	CRISP2	-9.85578	1.0076e-21	1.14048e-18	-0.387016	0.0392679	-0.326691	0.106727	cis
rs699993	OID43564	CRISP2	-9.85578	1.0076e-21	1.14048e-18	-0.387016	0.0392679	-0.326691	0.106727	cis
rs56085173	OID43564	CRISP2	-9.85578	1.0076e-21	1.14048e-18	-0.387016	0.0392679	-0.326691	0.106727	cis
rs500032	OID43564	CRISP2	-9.85578	1.0076e-21	1.14048e-18	-0.387016	0.0392679	-0.326691	0.106727	cis
rs584747	OID43564	CRISP2	-9.85578	1.0076e-21	1.14048e-18	-0.387016	0.0392679	-0.326691	0.106727	cis
rs4900471	OID45107	DLK1	-9.85557	1.00952e-21	1.14261e-18	-0.329776	0.0334609	-0.326685	0.106723	cis
rs4713327	OID43804	HLA-A	9.85479	1.01652e-21	1.1505e-18	0.346273	0.0351375	0.326662	0.106708	cis
rs7434489	OID44327	TLR3	9.85469	1.01745e-21	1.15144e-18	0.47462	0.0481618	0.326659	0.106706	cis
rs4862637	OID44327	TLR3	9.85469	1.01745e-21	1.15144e-18	0.47462	0.0481618	0.326659	0.106706	cis
rs4862638	OID44327	TLR3	9.85469	1.01745e-21	1.15144e-18	0.47462	0.0481618	0.326659	0.106706	cis
rs10932241	OID43568	CRYGD	-9.85437	1.02035e-21	1.15457e-18	-0.450737	0.0457398	-0.32665	0.1067	cis
rs11899959	OID43568	CRYGD	-9.85437	1.02035e-21	1.15457e-18	-0.450737	0.0457398	-0.32665	0.1067	cis
rs71350713	OID43568	CRYGD	-9.85437	1.02035e-21	1.15457e-18	-0.450737	0.0457398	-0.32665	0.1067	cis
rs11884219	OID43568	CRYGD	-9.85437	1.02035e-21	1.15457e-18	-0.450737	0.0457398	-0.32665	0.1067	cis
rs4511226	OID45091	CRTAC1	9.85352	1.02809e-21	1.16328e-18	0.212309	0.0215465	0.326624	0.106684	cis
rs16982909	OID45258	SIGLEC5	9.8533	1.03004e-21	1.16545e-18	0.893689	0.0906994	0.326618	0.106679	cis
rs59784735	OID45293	UMOD	-9.8532	1.03099e-21	1.16649e-18	-0.320711	0.0325489	-0.326615	0.106677	cis
rs28895892	OID45058	CD177	-9.85286	1.03412e-21	1.16991e-18	-1.4783	0.150038	-0.326605	0.106671	cis
rs60272118	OID45058	CD177	-9.85286	1.03412e-21	1.16991e-18	-1.4783	0.150038	-0.326605	0.106671	cis
rs59816609	OID45058	CD177	-9.85286	1.03412e-21	1.16991e-18	-1.4783	0.150038	-0.326605	0.106671	cis
rs3215780	OID43374	APIP	-9.85281	1.03456e-21	1.17036e-18	-0.834649	0.0847118	-0.326604	0.10667	cis
rs4541502	OID44482	BST1	-9.85268	1.03577e-21	1.17169e-18	-0.232225	0.0235697	-0.3266	0.106667	cis
rs61513418	OID44131	PSAPL1	9.85222	1.03999e-21	1.17642e-18	0.370572	0.037613	0.326586	0.106658	cis
rs12474258	OID42609	IL1RL2	9.85214	1.04077e-21	1.17719e-18	0.277567	0.0281732	0.326584	0.106657	cis
rs1922302	OID42609	IL1RL2	9.85214	1.04077e-21	1.17719e-18	0.277567	0.0281732	0.326584	0.106657	cis
rs1960510	OID42609	IL1RL2	9.85214	1.04077e-21	1.17719e-18	0.277567	0.0281732	0.326584	0.106657	cis
rs12527549	OID43335	ADGRB3	-9.85167	1.04514e-21	1.18193e-18	-0.3098	0.0314465	-0.32657	0.106648	cis
rs148530692	OID43335	ADGRB3	-9.85167	1.04514e-21	1.18193e-18	-0.3098	0.0314465	-0.32657	0.106648	cis
rs62416776	OID43335	ADGRB3	-9.85167	1.04514e-21	1.18193e-18	-0.3098	0.0314465	-0.32657	0.106648	cis
chr6_69050241_C_CA	OID43335	ADGRB3	-9.85167	1.04514e-21	1.18193e-18	-0.3098	0.0314465	-0.32657	0.106648	cis
chr6_69051750_A_AT	OID43335	ADGRB3	-9.85167	1.04514e-21	1.18193e-18	-0.3098	0.0314465	-0.32657	0.106648	cis
rs10640419	OID44680	GHR	9.85067	1.05447e-21	1.19177e-18	0.288624	0.0292999	0.32654	0.106628	cis
rs7715032	OID44680	GHR	9.85067	1.05447e-21	1.19177e-18	0.288624	0.0292999	0.32654	0.106628	cis
rs4073475	OID44680	GHR	9.85067	1.05447e-21	1.19177e-18	0.288624	0.0292999	0.32654	0.106628	cis
rs4073476	OID44680	GHR	9.85067	1.05447e-21	1.19177e-18	0.288624	0.0292999	0.32654	0.106628	cis
rs36035420	OID44680	GHR	9.85067	1.05447e-21	1.19177e-18	0.288624	0.0292999	0.32654	0.106628	cis
rs34646635	OID44680	GHR	9.85067	1.05447e-21	1.19177e-18	0.288624	0.0292999	0.32654	0.106628	cis
rs28551699	OID44680	GHR	9.85067	1.05447e-21	1.19177e-18	0.288624	0.0292999	0.32654	0.106628	cis
rs6451627	OID44680	GHR	9.85067	1.05447e-21	1.19177e-18	0.288624	0.0292999	0.32654	0.106628	cis
rs4523006	OID44680	GHR	9.85067	1.05447e-21	1.19177e-18	0.288624	0.0292999	0.32654	0.106628	cis
rs4357041	OID44680	GHR	9.85067	1.05447e-21	1.19177e-18	0.288624	0.0292999	0.32654	0.106628	cis
rs4357043	OID44680	GHR	9.85067	1.05447e-21	1.19177e-18	0.288624	0.0292999	0.32654	0.106628	cis
rs6873545	OID44680	GHR	9.85067	1.05447e-21	1.19177e-18	0.288624	0.0292999	0.32654	0.106628	cis
chr5_42632708_T_TG	OID44680	GHR	9.85067	1.05447e-21	1.19177e-18	0.288624	0.0292999	0.32654	0.106628	cis
rs4394131	OID44680	GHR	9.85067	1.05447e-21	1.19177e-18	0.288624	0.0292999	0.32654	0.106628	cis
rs4518410	OID44680	GHR	9.85067	1.05447e-21	1.19177e-18	0.288624	0.0292999	0.32654	0.106628	cis
rs3884519	OID44680	GHR	9.85067	1.05447e-21	1.19177e-18	0.288624	0.0292999	0.32654	0.106628	cis
rs10063672	OID44680	GHR	9.85067	1.05447e-21	1.19177e-18	0.288624	0.0292999	0.32654	0.106628	cis
chr5_42646158_C_CT	OID44680	GHR	9.85067	1.05447e-21	1.19177e-18	0.288624	0.0292999	0.32654	0.106628	cis
rs360083	OID43920	LEFTY2	9.84991	1.06157e-21	1.19975e-18	0.290764	0.0295195	0.326518	0.106614	cis
rs6695321	OID45455	CFHR4	9.84901	1.07009e-21	1.20933e-18	0.429833	0.0436423	0.326491	0.106596	cis
rs80067329	OID42991	RARRES1	-9.84875	1.0726e-21	1.21205e-18	-1.20579	0.122431	-0.326483	0.106591	cis
rs114787904	OID42991	RARRES1	-9.84875	1.0726e-21	1.21205e-18	-1.20579	0.122431	-0.326483	0.106591	cis
rs146472082	OID42991	RARRES1	-9.84875	1.0726e-21	1.21205e-18	-1.20579	0.122431	-0.326483	0.106591	cis
rs73902185	OID43576	CST5	-9.84845	1.07546e-21	1.21524e-18	-0.278973	0.0283266	-0.326474	0.106586	cis
rs7990379	OID44486	C1QTNF9	-9.84742	1.08538e-21	1.22641e-18	-0.294946	0.0299516	-0.326444	0.106566	cis
rs13511	OID40778	AKAP13	9.84736	1.08591e-21	1.22697e-18	0.581321	0.0590331	0.326442	0.106564	cis
rs70602	OID43937	LRRC37A2	9.84734	1.08608e-21	1.22711e-18	0.456471	0.0463547	0.326442	0.106564	cis
rs1051334	OID44366	TSPAN8	-9.8466	1.09331e-21	1.23525e-18	-0.555059	0.0563707	-0.32642	0.10655	cis
rs9927424	OID44562	CPPED1	-9.84655	1.0938e-21	1.23575e-18	-0.45557	0.046267	-0.326418	0.106549	cis
rs10901262	OID45299	ABO	-9.8464	1.09521e-21	1.23731e-18	-0.822844	0.083568	-0.326414	0.106546	cis
rs852242	OID45160	IL7R	-9.84579	1.10116e-21	1.244e-18	-0.326585	0.03317	-0.326396	0.106534	cis
rs72807526	OID43630	DPEP1	-9.84553	1.10368e-21	1.2468e-18	-0.28547	0.0289948	-0.326388	0.106529	cis
rs1711667	OID43971	MGMT	-9.84524	1.10659e-21	1.25005e-18	-0.39517	0.0401382	-0.326379	0.106523	cis
rs7708822	OID44655	FGFR4	9.84506	1.10838e-21	1.25203e-18	0.326429	0.0331566	0.326374	0.10652	cis
rs372426954	OID42623	IL34	9.84505	1.10849e-21	1.25206e-18	1.27027	0.129027	0.326374	0.10652	cis
rs145548531	OID42623	IL34	9.84505	1.10849e-21	1.25206e-18	1.27027	0.129027	0.326374	0.10652	cis
rs427115	OID44848	PINLYP	-9.84402	1.11859e-21	1.26339e-18	-0.332412	0.0337679	-0.326343	0.1065	cis
rs304726	OID44848	PINLYP	-9.84402	1.11859e-21	1.26339e-18	-0.332412	0.0337679	-0.326343	0.1065	cis
rs4806451	OID42672	KIR3DL1	-9.84387	1.12016e-21	1.26512e-18	-1.30976	0.133054	-0.326339	0.106497	cis
rs12075161	OID45455	CFHR4	9.84357	1.12311e-21	1.26832e-18	0.498368	0.0506288	0.32633	0.106491	cis
rs12134960	OID45455	CFHR4	9.84357	1.12311e-21	1.26832e-18	0.498368	0.0506288	0.32633	0.106491	cis
rs10801586	OID45455	CFHR4	9.84357	1.12311e-21	1.26832e-18	0.498368	0.0506288	0.32633	0.106491	cis
rs9953571	OID45051	CBLN2	-9.84296	1.12927e-21	1.27511e-18	-0.215695	0.0219137	-0.326312	0.106479	cis
rs9956132	OID45051	CBLN2	-9.84296	1.12927e-21	1.27511e-18	-0.215695	0.0219137	-0.326312	0.106479	cis
rs57362938	OID45051	CBLN2	-9.84296	1.12927e-21	1.27511e-18	-0.215695	0.0219137	-0.326312	0.106479	cis
rs67795407	OID45051	CBLN2	-9.84296	1.12927e-21	1.27511e-18	-0.215695	0.0219137	-0.326312	0.106479	cis
rs12435171	OID45107	DLK1	-9.84285	1.13028e-21	1.27616e-18	-0.330829	0.0336111	-0.326309	0.106477	cis
rs7145337	OID45107	DLK1	-9.84285	1.13028e-21	1.27616e-18	-0.330829	0.0336111	-0.326309	0.106477	cis
rs34331968	OID45333	CFHR5	9.84254	1.13342e-21	1.27962e-18	0.246266	0.0250206	0.326299	0.106471	cis
rs10922096	OID45333	CFHR5	9.84254	1.13342e-21	1.27962e-18	0.246266	0.0250206	0.326299	0.106471	cis
rs3816051	OID42672	KIR3DL1	9.84215	1.1374e-21	1.28402e-18	1.00124	0.10173	0.326288	0.106464	cis
rs8112766	OID42672	KIR3DL1	9.84215	1.1374e-21	1.28402e-18	1.00124	0.10173	0.326288	0.106464	cis
rs11656175	OID43489	CD300LF	9.84206	1.13831e-21	1.28501e-18	0.594118	0.0603652	0.326285	0.106462	cis
rs11214674	OID44335	TMPRSS5	9.8418	1.14095e-21	1.28795e-18	0.218836	0.0222354	0.326277	0.106457	cis
rs5748872	OID45155	IL17RA	9.84157	1.14323e-21	1.29048e-18	0.363022	0.0368866	0.326271	0.106453	cis
rs12117125	OID42448	FCGR2B	-9.84146	1.14434e-21	1.29169e-18	-0.532857	0.0541441	-0.326267	0.10645	cis
rs35524185	OID43991	MSLN	-9.8411	1.14799e-21	1.29577e-18	-0.279918	0.0284438	-0.326257	0.106443	cis
rs114307189	OID42991	RARRES1	-9.84079	1.15116e-21	1.29929e-18	-1.08962	0.110724	-0.326248	0.106438	cis
rs12788951	OID44335	TMPRSS5	9.84055	1.15366e-21	1.30203e-18	0.218729	0.0222274	0.32624	0.106433	cis
rs12806316	OID44335	TMPRSS5	9.84055	1.15366e-21	1.30203e-18	0.218729	0.0222274	0.32624	0.106433	cis
rs28909068	OID45361	FCN2	9.84009	1.15837e-21	1.3073e-18	0.460862	0.0468352	0.326227	0.106424	cis
chr6_29871820_G_T	OID43804	HLA-A	-9.83996	1.15971e-21	1.30877e-18	-0.488351	0.0496294	-0.326223	0.106421	cis
rs12420849	OID43374	APIP	-9.83893	1.17035e-21	1.32069e-18	-0.487498	0.0495478	-0.326192	0.106402	cis
rs7934858	OID43374	APIP	-9.83893	1.17035e-21	1.32069e-18	-0.487498	0.0495478	-0.326192	0.106402	cis
rs34460673	OID45191	MUC1	9.83881	1.17166e-21	1.32208e-18	0.462797	0.047038	0.326189	0.106399	cis
rs4246529	OID45191	MUC1	9.83881	1.17166e-21	1.32208e-18	0.462797	0.047038	0.326189	0.106399	cis
rs11150613	OID44129	PRSS53	9.83861	1.17369e-21	1.32433e-18	0.241688	0.0245652	0.326183	0.106395	cis
rs10095043	OID45363	FGL1	-9.83787	1.18148e-21	1.33303e-18	-0.45003	0.0457447	-0.326161	0.106381	cis
rs33971365	OID45363	FGL1	-9.83787	1.18148e-21	1.33303e-18	-0.45003	0.0457447	-0.326161	0.106381	cis
rs2302273	OID45213	PDGFRB	9.83748	1.18554e-21	1.33756e-18	0.266664	0.027107	0.326149	0.106373	cis
rs2271811	OID44033	NMI	9.83688	1.19192e-21	1.34471e-18	0.357973	0.0363909	0.326132	0.106362	cis
rs2129895275	OID45299	ABO	-9.8366	1.19486e-21	1.34798e-18	-0.82278	0.0836448	-0.326123	0.106356	cis
rs59772922	OID43579	CTSH	-9.83603	1.20096e-21	1.35482e-18	-0.559989	0.0569324	-0.326106	0.106345	cis
rs2599435	OID44848	PINLYP	9.83595	1.20179e-21	1.35571e-18	0.35862	0.0364601	0.326104	0.106344	cis
rs1831281	OID45333	CFHR5	9.83443	1.21807e-21	1.37376e-18	0.269421	0.0273957	0.326059	0.106315	cis
rs12042805	OID45333	CFHR5	9.83443	1.21807e-21	1.37376e-18	0.269421	0.0273957	0.326059	0.106315	cis
rs10754200	OID45333	CFHR5	9.83443	1.21807e-21	1.37376e-18	0.269421	0.0273957	0.326059	0.106315	cis
rs1587325	OID45333	CFHR5	9.83443	1.21807e-21	1.37376e-18	0.269421	0.0273957	0.326059	0.106315	cis
rs1329429	OID45333	CFHR5	9.83443	1.21807e-21	1.37376e-18	0.269421	0.0273957	0.326059	0.106315	cis
rs1576340	OID45333	CFHR5	9.83443	1.21807e-21	1.37376e-18	0.269421	0.0273957	0.326059	0.106315	cis
rs2284664	OID45333	CFHR5	9.83443	1.21807e-21	1.37376e-18	0.269421	0.0273957	0.326059	0.106315	cis
rs12068654	OID44252	SLAMF7	9.83385	1.22436e-21	1.38077e-18	0.430302	0.0437572	0.326042	0.106303	cis
rs12082740	OID44252	SLAMF7	9.83385	1.22436e-21	1.38077e-18	0.430302	0.0437572	0.326042	0.106303	cis
rs147220229	OID42298	CLGN	-9.83374	1.2256e-21	1.38211e-18	-0.831016	0.0845066	-0.326039	0.106301	cis
chr17_46737908_ATATTATTATTATTAT_A	OID43937	LRRC37A2	-9.83335	1.22977e-21	1.38677e-18	-0.456208	0.046394	-0.326027	0.106294	cis
rs9415246	OID44927	SFTPD	-9.83329	1.23046e-21	1.3875e-18	-0.525047	0.0533949	-0.326025	0.106293	cis
rs3736590	OID44847	PILRB	9.83315	1.23203e-21	1.38903e-18	0.288319	0.0293211	0.326021	0.10629	cis
rs2272337	OID44847	PILRB	9.83315	1.23203e-21	1.38903e-18	0.288319	0.0293211	0.326021	0.10629	cis
rs11764584	OID44847	PILRB	9.83315	1.23203e-21	1.38903e-18	0.288319	0.0293211	0.326021	0.10629	cis
rs7807641	OID44847	PILRB	9.83315	1.23203e-21	1.38903e-18	0.288319	0.0293211	0.326021	0.10629	cis
rs3823646	OID44847	PILRB	9.83315	1.23203e-21	1.38903e-18	0.288319	0.0293211	0.326021	0.10629	cis
rs11125393	OID44994	TP53I3	9.83255	1.23862e-21	1.39642e-18	0.233986	0.0237971	0.326003	0.106278	cis
rs28715000	OID45102	CYTL1	-9.83249	1.2392e-21	1.39703e-18	-0.516118	0.0524911	-0.326002	0.106277	cis
rs188558570	OID43514	CEACAM21	-9.83214	1.24306e-21	1.40133e-18	-1.91052	0.194314	-0.325991	0.10627	cis
rs62352037	OID45160	IL7R	9.83144	1.25088e-21	1.4101e-18	0.360963	0.0367152	0.32597	0.106257	cis
rs66909600	OID43564	CRISP2	-9.8305	1.26136e-21	1.42182e-18	-0.384847	0.0391483	-0.325943	0.106239	cis
rs111267657	OID43564	CRISP2	-9.8305	1.26136e-21	1.42182e-18	-0.384847	0.0391483	-0.325943	0.106239	cis
rs8101956	OID44848	PINLYP	9.82944	1.27326e-21	1.43518e-18	0.342171	0.0348108	0.325911	0.106218	cis
rs1820112	OID44246	SIGLEC8	9.82942	1.27344e-21	1.43529e-18	0.333703	0.0339494	0.325911	0.106218	cis
rs12609139	OID44246	SIGLEC8	-9.82942	1.27344e-21	1.43529e-18	-0.333703	0.0339494	-0.325911	0.106218	cis
rs12536381	OID44111	PON2	-9.82867	1.28203e-21	1.44492e-18	-0.347323	0.0353378	-0.325888	0.106203	cis
rs9899224	OID45043	BLMH	-9.82854	1.28349e-21	1.44637e-18	-0.233302	0.0237372	-0.325884	0.106201	cis
rs8075103	OID45043	BLMH	-9.82854	1.28349e-21	1.44637e-18	-0.233302	0.0237372	-0.325884	0.106201	cis
rs8074701	OID45043	BLMH	-9.82854	1.28349e-21	1.44637e-18	-0.233302	0.0237372	-0.325884	0.106201	cis
rs8076073	OID45043	BLMH	-9.82854	1.28349e-21	1.44637e-18	-0.233302	0.0237372	-0.325884	0.106201	cis
rs61850682	OID42016	VSTM4	9.82732	1.29738e-21	1.46198e-18	0.671449	0.0683247	0.325848	0.106177	cis
rs4918976	OID44972	TCTN3	-9.82711	1.29982e-21	1.46468e-18	-0.207447	0.0211097	-0.325842	0.106173	cis
rs181460561	OID45102	CYTL1	9.8258	1.31499e-21	1.48172e-18	1.29284	0.131576	0.325803	0.106148	cis
rs6505176	OID45043	BLMH	-9.82575	1.31566e-21	1.48243e-18	-0.225114	0.0229106	-0.325802	0.106147	cis
rs2305742	OID42598	IL12RB1	9.82512	1.32299e-21	1.49064e-18	0.433387	0.0441101	0.325783	0.106135	cis
rs6677622	OID42450	FCRL3	-9.82484	1.32635e-21	1.49412e-18	-0.604072	0.0614842	-0.325775	0.106129	cis
rs2065883	OID42450	FCRL3	-9.82484	1.32635e-21	1.49412e-18	-0.604072	0.0614842	-0.325775	0.106129	cis
rs12563971	OID42450	FCRL3	-9.82484	1.32635e-21	1.49412e-18	-0.604072	0.0614842	-0.325775	0.106129	cis
rs17677855	OID42450	FCRL3	-9.82484	1.32635e-21	1.49412e-18	-0.604072	0.0614842	-0.325775	0.106129	cis
rs1016849	OID42450	FCRL3	-9.82484	1.32635e-21	1.49412e-18	-0.604072	0.0614842	-0.325775	0.106129	cis
rs3811026	OID42450	FCRL3	-9.82484	1.32635e-21	1.49412e-18	-0.604072	0.0614842	-0.325775	0.106129	cis
rs2140088	OID42787	MUC20	9.82483	1.32643e-21	1.49416e-18	0.559964	0.0569948	0.325775	0.106129	cis
rs6977389	OID45399	PON1	-9.8234	1.34332e-21	1.51314e-18	-0.146017	0.0148642	-0.325732	0.106101	cis
rs199529	OID43937	LRRC37A2	-9.82337	1.34364e-21	1.51345e-18	-0.422154	0.0429745	-0.325731	0.106101	cis
rs7079165	OID43971	MGMT	9.82304	1.34765e-21	1.51792e-18	0.384279	0.0391201	0.325721	0.106094	cis
rs10170258	OID44648	FBLN7	9.8225	1.35414e-21	1.52482e-18	0.489514	0.049836	0.325705	0.106084	cis
rs10183003	OID44648	FBLN7	9.8225	1.35414e-21	1.52482e-18	0.489514	0.049836	0.325705	0.106084	cis
rs10172310	OID44648	FBLN7	9.8225	1.35414e-21	1.52482e-18	0.489514	0.049836	0.325705	0.106084	cis
rs10175752	OID44648	FBLN7	9.8225	1.35414e-21	1.52482e-18	0.489514	0.049836	0.325705	0.106084	cis
rs10204653	OID44648	FBLN7	9.8225	1.35414e-21	1.52482e-18	0.489514	0.049836	0.325705	0.106084	cis
rs10204929	OID44648	FBLN7	9.8225	1.35414e-21	1.52482e-18	0.489514	0.049836	0.325705	0.106084	cis
rs72829697	OID44648	FBLN7	9.8225	1.35414e-21	1.52482e-18	0.489514	0.049836	0.325705	0.106084	cis
rs72831604	OID44648	FBLN7	9.8225	1.35414e-21	1.52482e-18	0.489514	0.049836	0.325705	0.106084	cis
rs12480515	OID44935	SIRPB1	-9.8217	1.36377e-21	1.53561e-18	-0.322456	0.032831	-0.325682	0.106069	cis
rs62078063	OID45052	CCL15	-9.82146	1.3666e-21	1.53875e-18	-0.71481	0.0727804	-0.325675	0.106064	cis
rs6907666	OID45248	RNASET2	-9.82076	1.37517e-21	1.54834e-18	-0.173676	0.0176846	-0.325654	0.10605	cis
rs72710024	OID42450	FCRL3	-9.82063	1.37681e-21	1.55008e-18	-0.597935	0.0608856	-0.32565	0.106048	cis
rs1998816	OID42450	FCRL3	-9.82063	1.37681e-21	1.55008e-18	-0.597935	0.0608856	-0.32565	0.106048	cis
rs7798805	OID41046	COL26A1	-9.82056	1.37758e-21	1.5509e-18	-0.556547	0.0566716	-0.325648	0.106047	cis
rs148041688	OID45161	IMUP	9.82029	1.38087e-21	1.55456e-18	0.490455	0.049943	0.32564	0.106041	cis
rs2826859	OID45195	NCAM2	-9.82025	1.3814e-21	1.55505e-18	-0.177016	0.0180256	-0.325639	0.106041	cis
rs1476219	OID45195	NCAM2	-9.82025	1.3814e-21	1.55505e-18	-0.177016	0.0180256	-0.325639	0.106041	cis
rs35038459	OID44698	HBZ	9.81984	1.38639e-21	1.56061e-18	0.558236	0.0568478	0.325627	0.106033	cis
rs3754253	OID44750	LGALS8	-9.81978	1.38715e-21	1.56141e-18	-0.225763	0.0229906	-0.325625	0.106032	cis
rs72815572	OID44524	CDH15	-9.81977	1.38724e-21	1.56146e-18	-0.554088	0.0564257	-0.325625	0.106031	cis
rs12462944	OID44708	ICAM5	-9.81843	1.40388e-21	1.58014e-18	-0.217483	0.0221505	-0.325585	0.106005	cis
rs12359343	OID44972	TCTN3	-9.81813	1.40762e-21	1.5843e-18	-0.20587	0.0209683	-0.325576	0.106	cis
rs8099837	OID43610	DKKL1	9.81767	1.41335e-21	1.59069e-18	0.84836	0.0864115	0.325562	0.105991	cis
rs12461881	OID45258	SIGLEC5	9.81648	1.42833e-21	1.6075e-18	0.915112	0.093222	0.325527	0.105968	cis
rs4246799	OID45421	TGFBI	9.81464	1.45183e-21	1.63389e-18	0.167769	0.0170938	0.325473	0.105932	cis
rs1967432	OID43902	KLRK1	9.81394	1.46084e-21	1.64398e-18	0.234563	0.023901	0.325452	0.105919	cis
rs1610160	OID44529	CDHR5	-9.81379	1.46288e-21	1.64621e-18	-0.24076	0.0245329	-0.325447	0.105916	cis
rs60081894	OID44661	FOLR3	-9.81363	1.46487e-21	1.6484e-18	-2.52232	0.257023	-0.325443	0.105913	cis
rs3096345	OID42787	MUC20	9.81333	1.46878e-21	1.65275e-18	0.559382	0.0570023	0.325434	0.105907	cis
rs9927150	OID43991	MSLN	-9.81302	1.47281e-21	1.65722e-18	-0.267058	0.0272146	-0.325425	0.105901	cis
rs2008437	OID43834	IFNGR2	9.81294	1.47394e-21	1.65844e-18	0.447594	0.0456127	0.325422	0.105899	cis
rs10922143	OID45455	CFHR4	-9.81289	1.4745e-21	1.65901e-18	-0.442071	0.0450501	-0.325421	0.105899	cis
rs3851610	OID44366	TSPAN8	-9.81242	1.48076e-21	1.66538e-18	-0.553674	0.0564259	-0.325407	0.105889	cis
rs10879261	OID44366	TSPAN8	-9.81242	1.48076e-21	1.66538e-18	-0.553674	0.0564259	-0.325407	0.105889	cis
rs4115678	OID44366	TSPAN8	-9.81242	1.48076e-21	1.66538e-18	-0.553674	0.0564259	-0.325407	0.105889	cis
rs11178642	OID44366	TSPAN8	-9.81242	1.48076e-21	1.66538e-18	-0.553674	0.0564259	-0.325407	0.105889	cis
rs10879262	OID44366	TSPAN8	-9.81242	1.48076e-21	1.66538e-18	-0.553674	0.0564259	-0.325407	0.105889	cis
rs12367470	OID44366	TSPAN8	-9.81242	1.48076e-21	1.66538e-18	-0.553674	0.0564259	-0.325407	0.105889	cis
rs11178644	OID44366	TSPAN8	-9.81242	1.48076e-21	1.66538e-18	-0.553674	0.0564259	-0.325407	0.105889	cis
rs11178645	OID44366	TSPAN8	-9.81242	1.48076e-21	1.66538e-18	-0.553674	0.0564259	-0.325407	0.105889	cis
rs3844206	OID44366	TSPAN8	-9.81242	1.48076e-21	1.66538e-18	-0.553674	0.0564259	-0.325407	0.105889	cis
rs3851611	OID44366	TSPAN8	-9.81242	1.48076e-21	1.66538e-18	-0.553674	0.0564259	-0.325407	0.105889	cis
rs4142884	OID44366	TSPAN8	-9.81242	1.48076e-21	1.66538e-18	-0.553674	0.0564259	-0.325407	0.105889	cis
rs10506626	OID44366	TSPAN8	-9.81242	1.48076e-21	1.66538e-18	-0.553674	0.0564259	-0.325407	0.105889	cis
rs4880209	OID44612	DPP7	-9.81213	1.48445e-21	1.66948e-18	-0.491875	0.0501292	-0.325398	0.105884	cis
rs12996459	OID44033	NMI	9.81198	1.48651e-21	1.67175e-18	0.355925	0.0362745	0.325394	0.105881	cis
rs144461174	OID43538	CLEC7A	9.8119	1.4875e-21	1.6728e-18	1.13395	0.115568	0.325391	0.10588	cis
rs8071110	OID45043	BLMH	-9.81026	1.50935e-21	1.69731e-18	-0.226261	0.0230637	-0.325343	0.105848	cis
rs3800951	OID44847	PILRB	9.81005	1.51208e-21	1.7001e-18	0.288115	0.0293694	0.325336	0.105844	cis
rs11771167	OID44847	PILRB	9.81005	1.51208e-21	1.7001e-18	0.288115	0.0293694	0.325336	0.105844	cis
rs7787294	OID44847	PILRB	9.81005	1.51208e-21	1.7001e-18	0.288115	0.0293694	0.325336	0.105844	cis
rs7787492	OID44847	PILRB	9.81005	1.51208e-21	1.7001e-18	0.288115	0.0293694	0.325336	0.105844	cis
rs2405440	OID44847	PILRB	9.81005	1.51208e-21	1.7001e-18	0.288115	0.0293694	0.325336	0.105844	cis
rs11246241	OID44529	CDHR5	9.80943	1.52051e-21	1.70953e-18	0.509031	0.0518921	0.325318	0.105832	cis
rs67779393	OID43774	GPC5	9.80938	1.52115e-21	1.71013e-18	0.367523	0.0374665	0.325316	0.105831	cis
rs35768986	OID43774	GPC5	9.80938	1.52115e-21	1.71013e-18	0.367523	0.0374665	0.325316	0.105831	cis
rs34252721	OID43568	CRYGD	-9.80892	1.5274e-21	1.71686e-18	-0.451066	0.0459853	-0.325303	0.105822	cis
rs2601494	OID43568	CRYGD	-9.80892	1.5274e-21	1.71686e-18	-0.451066	0.0459853	-0.325303	0.105822	cis
rs2854722	OID43568	CRYGD	-9.80892	1.5274e-21	1.71686e-18	-0.451066	0.0459853	-0.325303	0.105822	cis
rs2601493	OID43568	CRYGD	-9.80892	1.5274e-21	1.71686e-18	-0.451066	0.0459853	-0.325303	0.105822	cis
rs2601492	OID43568	CRYGD	-9.80892	1.5274e-21	1.71686e-18	-0.451066	0.0459853	-0.325303	0.105822	cis
chr8_17854933_T_TA	OID45363	FGL1	-9.80798	1.54005e-21	1.73103e-18	-0.447913	0.0456682	-0.325275	0.105804	cis
rs1417149	OID45071	CHIT1	9.80766	1.54445e-21	1.73592e-18	0.843786	0.0860334	0.325266	0.105798	cis
rs17798290	OID44033	NMI	9.80723	1.55035e-21	1.74214e-18	0.354504	0.0361472	0.325253	0.105789	cis
rs3771882	OID44033	NMI	9.80723	1.55035e-21	1.74214e-18	0.354504	0.0361472	0.325253	0.105789	cis
rs11730	OID44033	NMI	9.80723	1.55035e-21	1.74214e-18	0.354504	0.0361472	0.325253	0.105789	cis
rs13004590	OID44033	NMI	9.80723	1.55035e-21	1.74214e-18	0.354504	0.0361472	0.325253	0.105789	cis
rs12987765	OID44033	NMI	9.80723	1.55035e-21	1.74214e-18	0.354504	0.0361472	0.325253	0.105789	cis
rs4665137	OID44033	NMI	9.80723	1.55035e-21	1.74214e-18	0.354504	0.0361472	0.325253	0.105789	cis
rs57201382	OID44033	NMI	9.80723	1.55035e-21	1.74214e-18	0.354504	0.0361472	0.325253	0.105789	cis
rs61818923	OID45455	CFHR4	-9.80705	1.55289e-21	1.74494e-18	-0.442926	0.0451641	-0.325247	0.105786	cis
rs1049209	OID42672	KIR3DL1	-9.80697	1.55399e-21	1.74611e-18	-1.30392	0.132958	-0.325245	0.105784	cis
rs10157801	OID45191	MUC1	9.80662	1.55876e-21	1.75142e-18	0.461854	0.0470962	0.325235	0.105778	cis
rs7015782	OID45363	FGL1	-9.80648	1.56068e-21	1.75346e-18	-0.449278	0.0458144	-0.325231	0.105775	cis
rs7016090	OID45363	FGL1	-9.80648	1.56068e-21	1.75346e-18	-0.449278	0.0458144	-0.325231	0.105775	cis
rs16998465	OID42298	CLGN	-9.80609	1.56612e-21	1.75863e-18	-0.821929	0.0838182	-0.325219	0.105767	cis
rs7688115	OID42298	CLGN	-9.80609	1.56612e-21	1.75863e-18	-0.821929	0.0838182	-0.325219	0.105767	cis
rs2270564	OID42298	CLGN	-9.80609	1.56612e-21	1.75863e-18	-0.821929	0.0838182	-0.325219	0.105767	cis
rs11933042	OID42298	CLGN	-9.80609	1.56612e-21	1.75863e-18	-0.821929	0.0838182	-0.325219	0.105767	cis
rs78011411	OID42298	CLGN	-9.80609	1.56612e-21	1.75863e-18	-0.821929	0.0838182	-0.325219	0.105767	cis
rs74805009	OID42298	CLGN	-9.80609	1.56612e-21	1.75863e-18	-0.821929	0.0838182	-0.325219	0.105767	cis
rs28847634	OID42298	CLGN	-9.80609	1.56612e-21	1.75863e-18	-0.821929	0.0838182	-0.325219	0.105767	cis
rs7679335	OID42298	CLGN	-9.80609	1.56612e-21	1.75863e-18	-0.821929	0.0838182	-0.325219	0.105767	cis
rs79409975	OID42298	CLGN	-9.80609	1.56612e-21	1.75863e-18	-0.821929	0.0838182	-0.325219	0.105767	cis
rs371365615	OID42298	CLGN	-9.80609	1.56612e-21	1.75863e-18	-0.821929	0.0838182	-0.325219	0.105767	cis
rs76763986	OID42298	CLGN	-9.80609	1.56612e-21	1.75863e-18	-0.821929	0.0838182	-0.325219	0.105767	cis
rs79154543	OID42298	CLGN	-9.80609	1.56612e-21	1.75863e-18	-0.821929	0.0838182	-0.325219	0.105767	cis
chr4_140540016_A_T	OID42298	CLGN	-9.80609	1.56612e-21	1.75863e-18	-0.821929	0.0838182	-0.325219	0.105767	cis
rs79385326	OID42298	CLGN	-9.80609	1.56612e-21	1.75863e-18	-0.821929	0.0838182	-0.325219	0.105767	cis
rs6818701	OID42298	CLGN	-9.80609	1.56612e-21	1.75863e-18	-0.821929	0.0838182	-0.325219	0.105767	cis
rs74731059	OID42298	CLGN	-9.80609	1.56612e-21	1.75863e-18	-0.821929	0.0838182	-0.325219	0.105767	cis
rs12718384	OID45363	FGL1	-9.80562	1.57264e-21	1.76583e-18	-0.475936	0.048537	-0.325205	0.105758	cis
rs2073570	OID45363	FGL1	-9.80562	1.57264e-21	1.76583e-18	-0.475936	0.048537	-0.325205	0.105758	cis
rs1356929	OID43902	KLRK1	9.80533	1.57672e-21	1.77018e-18	0.233902	0.0238546	0.325196	0.105753	cis
rs10743897	OID43902	KLRK1	9.80533	1.57672e-21	1.77018e-18	0.233902	0.0238546	0.325196	0.105753	cis
chr12_10485191_C_CA	OID43902	KLRK1	9.80533	1.57672e-21	1.77018e-18	0.233902	0.0238546	0.325196	0.105753	cis
rs4631975	OID43902	KLRK1	9.80533	1.57672e-21	1.77018e-18	0.233902	0.0238546	0.325196	0.105753	cis
rs11691616	OID43945	LY75	-9.80492	1.58243e-21	1.77653e-18	-0.23183	0.0236443	-0.325184	0.105745	cis
rs61820889	OID45455	CFHR4	9.80472	1.58522e-21	1.7796e-18	0.561962	0.0573154	0.325178	0.105741	cis
rs1445906	OID45160	IL7R	9.80412	1.59375e-21	1.789e-18	0.362759	0.0370007	0.32516	0.105729	cis
rs7725498	OID45160	IL7R	9.80412	1.59375e-21	1.789e-18	0.362759	0.0370007	0.32516	0.105729	cis
rs7726231	OID45160	IL7R	9.80412	1.59375e-21	1.789e-18	0.362759	0.0370007	0.32516	0.105729	cis
rs13035735	OID43401	B3GNT7	9.80341	1.60378e-21	1.79995e-18	0.252081	0.0257136	0.325139	0.105716	cis
rs6743175	OID43401	B3GNT7	9.80341	1.60378e-21	1.79995e-18	0.252081	0.0257136	0.325139	0.105716	cis
rs4621162	OID43401	B3GNT7	9.80341	1.60378e-21	1.79995e-18	0.252081	0.0257136	0.325139	0.105716	cis
rs6743765	OID43401	B3GNT7	9.80341	1.60378e-21	1.79995e-18	0.252081	0.0257136	0.325139	0.105716	cis
rs13007257	OID43401	B3GNT7	9.80341	1.60378e-21	1.79995e-18	0.252081	0.0257136	0.325139	0.105716	cis
rs11465320	OID44502	CCL24	-9.80301	1.60946e-21	1.80627e-18	-1.34693	0.137399	-0.325128	0.105708	cis
rs1605321	OID45225	PLA2G2A	9.80261	1.6151e-21	1.81247e-18	0.394636	0.0402582	0.325116	0.1057	cis
rs818670	OID45225	PLA2G2A	-9.80261	1.6151e-21	1.81247e-18	-0.394636	0.0402582	-0.325116	0.1057	cis
rs59179760	OID45349	DBH	-9.80193	1.62493e-21	1.82326e-18	-0.603054	0.0615241	-0.325096	0.105687	cis
rs2797851	OID45349	DBH	-9.80193	1.62493e-21	1.82326e-18	-0.603054	0.0615241	-0.325096	0.105687	cis
rs2519155	OID45349	DBH	-9.80193	1.62493e-21	1.82326e-18	-0.603054	0.0615241	-0.325096	0.105687	cis
rs2797852	OID45349	DBH	-9.80193	1.62493e-21	1.82326e-18	-0.603054	0.0615241	-0.325096	0.105687	cis
rs6509096	OID44848	PINLYP	9.80126	1.6345e-21	1.83395e-18	0.352686	0.0359837	0.325076	0.105674	cis
rs74636066	OID43991	MSLN	-9.80094	1.63922e-21	1.83918e-18	-0.280817	0.028652	-0.325066	0.105668	cis
rs10259688	OID44111	PON2	-9.80072	1.64238e-21	1.84266e-18	-0.356405	0.0363652	-0.32506	0.105664	cis
rs7186059	OID44524	CDH15	9.80052	1.64536e-21	1.84594e-18	0.427831	0.043654	0.325054	0.10566	cis
rs199528	OID43937	LRRC37A2	-9.79986	1.65502e-21	1.85672e-18	-0.452885	0.0462134	-0.325034	0.105647	cis
rs850491	OID43549	CNTNAP2	9.79976	1.65647e-21	1.85755e-18	0.260204	0.0265521	0.325031	0.105645	cis
rs850490	OID43549	CNTNAP2	9.79976	1.65647e-21	1.85755e-18	0.260204	0.0265521	0.325031	0.105645	cis
rs850489	OID43549	CNTNAP2	9.79976	1.65647e-21	1.85755e-18	0.260204	0.0265521	0.325031	0.105645	cis
rs2689866	OID43549	CNTNAP2	9.79976	1.65647e-21	1.85755e-18	0.260204	0.0265521	0.325031	0.105645	cis
rs2533309	OID43549	CNTNAP2	9.79976	1.65647e-21	1.85755e-18	0.260204	0.0265521	0.325031	0.105645	cis
rs850487	OID43549	CNTNAP2	9.79976	1.65647e-21	1.85755e-18	0.260204	0.0265521	0.325031	0.105645	cis
rs850486	OID43549	CNTNAP2	9.79976	1.65647e-21	1.85755e-18	0.260204	0.0265521	0.325031	0.105645	cis
rs850485	OID43549	CNTNAP2	9.79976	1.65647e-21	1.85755e-18	0.260204	0.0265521	0.325031	0.105645	cis
rs850484	OID43549	CNTNAP2	9.79976	1.65647e-21	1.85755e-18	0.260204	0.0265521	0.325031	0.105645	cis
rs2215345	OID43549	CNTNAP2	9.79976	1.65647e-21	1.85755e-18	0.260204	0.0265521	0.325031	0.105645	cis
rs2215344	OID43549	CNTNAP2	9.79976	1.65647e-21	1.85755e-18	0.260204	0.0265521	0.325031	0.105645	cis
rs850474	OID43549	CNTNAP2	9.79976	1.65647e-21	1.85755e-18	0.260204	0.0265521	0.325031	0.105645	cis
rs850472	OID43549	CNTNAP2	9.79976	1.65647e-21	1.85755e-18	0.260204	0.0265521	0.325031	0.105645	cis
rs147729730	OID44661	FOLR3	-9.79974	1.6567e-21	1.85774e-18	-6.93717	0.707893	-0.325031	0.105645	cis
rs10026941	OID44450	AFAP1	9.79967	1.65778e-21	1.85882e-18	0.455698	0.0465013	0.325028	0.105644	cis
rs34973922	OID44450	AFAP1	9.79967	1.65778e-21	1.85882e-18	0.455698	0.0465013	0.325028	0.105644	cis
rs199516	OID43937	LRRC37A2	9.79864	1.67286e-21	1.87486e-18	0.453078	0.0462388	0.324998	0.105624	cis
rs199515	OID43937	LRRC37A2	9.79864	1.67286e-21	1.87486e-18	0.453078	0.0462388	0.324998	0.105624	cis
rs199514	OID43937	LRRC37A2	9.79864	1.67286e-21	1.87486e-18	0.453078	0.0462388	0.324998	0.105624	cis
rs199513	OID43937	LRRC37A2	9.79864	1.67286e-21	1.87486e-18	0.453078	0.0462388	0.324998	0.105624	cis
rs199512	OID43937	LRRC37A2	9.79864	1.67286e-21	1.87486e-18	0.453078	0.0462388	0.324998	0.105624	cis
rs199510	OID43937	LRRC37A2	9.79864	1.67286e-21	1.87486e-18	0.453078	0.0462388	0.324998	0.105624	cis
rs199509	OID43937	LRRC37A2	9.79864	1.67286e-21	1.87486e-18	0.453078	0.0462388	0.324998	0.105624	cis
rs199507	OID43937	LRRC37A2	9.79864	1.67286e-21	1.87486e-18	0.453078	0.0462388	0.324998	0.105624	cis
rs199506	OID43937	LRRC37A2	9.79864	1.67286e-21	1.87486e-18	0.453078	0.0462388	0.324998	0.105624	cis
rs415430	OID43937	LRRC37A2	9.79864	1.67286e-21	1.87486e-18	0.453078	0.0462388	0.324998	0.105624	cis
rs430685	OID43937	LRRC37A2	9.79864	1.67286e-21	1.87486e-18	0.453078	0.0462388	0.324998	0.105624	cis
rs199505	OID43937	LRRC37A2	9.79864	1.67286e-21	1.87486e-18	0.453078	0.0462388	0.324998	0.105624	cis
rs199504	OID43937	LRRC37A2	9.79864	1.67286e-21	1.87486e-18	0.453078	0.0462388	0.324998	0.105624	cis
rs70600	OID43937	LRRC37A2	-9.79864	1.67286e-21	1.87486e-18	-0.453078	0.0462388	-0.324998	0.105624	cis
rs184827042	OID45358	FCGR2A	9.79856	1.67415e-21	1.87624e-18	1.01099	0.103177	0.324996	0.105622	cis
rs12103288	OID43991	MSLN	-9.79842	1.67616e-21	1.87844e-18	-0.267761	0.027327	-0.324992	0.105619	cis
rs12985178	OID45249	SBSN	9.79769	1.68701e-21	1.89047e-18	0.192895	0.0196878	0.32497	0.105605	cis
rs11882238	OID45249	SBSN	9.79769	1.68701e-21	1.89047e-18	0.192895	0.0196878	0.32497	0.105605	cis
rs8112211	OID45161	IMUP	9.79764	1.68772e-21	1.8912e-18	0.486921	0.0496978	0.324968	0.105605	cis
rs17638427	OID45249	SBSN	9.79755	1.68918e-21	1.89277e-18	0.192887	0.0196873	0.324966	0.105603	cis
rs584856	OID43532	CLEC12A	-9.79436	1.73757e-21	1.94622e-18	-0.267885	0.027351	-0.324871	0.105541	cis
rs476564	OID43532	CLEC12A	-9.79436	1.73757e-21	1.94622e-18	-0.267885	0.027351	-0.324871	0.105541	cis
rs11454576	OID43532	CLEC12A	-9.79436	1.73757e-21	1.94622e-18	-0.267885	0.027351	-0.324871	0.105541	cis
rs477658	OID43532	CLEC12A	-9.79436	1.73757e-21	1.94622e-18	-0.267885	0.027351	-0.324871	0.105541	cis
rs1746123	OID43532	CLEC12A	-9.79436	1.73757e-21	1.94622e-18	-0.267885	0.027351	-0.324871	0.105541	cis
rs2273986	OID43532	CLEC12A	9.79436	1.73757e-21	1.94622e-18	0.267885	0.027351	0.324871	0.105541	cis
rs7977955	OID43532	CLEC12A	9.79436	1.73757e-21	1.94622e-18	0.267885	0.027351	0.324871	0.105541	cis
rs7977964	OID43532	CLEC12A	9.79436	1.73757e-21	1.94622e-18	0.267885	0.027351	0.324871	0.105541	cis
rs7980924	OID43532	CLEC12A	9.79436	1.73757e-21	1.94622e-18	0.267885	0.027351	0.324871	0.105541	cis
rs4764178	OID43532	CLEC12A	9.79436	1.73757e-21	1.94622e-18	0.267885	0.027351	0.324871	0.105541	cis
rs4764179	OID43532	CLEC12A	9.79436	1.73757e-21	1.94622e-18	0.267885	0.027351	0.324871	0.105541	cis
rs935538	OID43532	CLEC12A	9.79436	1.73757e-21	1.94622e-18	0.267885	0.027351	0.324871	0.105541	cis
rs139788474	OID45058	CD177	-9.79415	1.74067e-21	1.94963e-18	-1.8401	0.187878	-0.324865	0.105537	cis
rs111990	OID43920	LEFTY2	9.79263	1.76428e-21	1.976e-18	0.289437	0.0295566	0.32482	0.105508	cis
rs57049280	OID44954	SPINK7	9.79055	1.79708e-21	2.01247e-18	1.1033	0.112691	0.324758	0.105468	cis
rs10463409	OID44954	SPINK7	9.79055	1.79708e-21	2.01247e-18	1.1033	0.112691	0.324758	0.105468	cis
rs75579547	OID44954	SPINK7	9.79055	1.79708e-21	2.01247e-18	1.1033	0.112691	0.324758	0.105468	cis
rs10463410	OID44954	SPINK7	9.79055	1.79708e-21	2.01247e-18	1.1033	0.112691	0.324758	0.105468	cis
rs56654126	OID44486	C1QTNF9	9.79047	1.79843e-21	2.01391e-18	0.434415	0.0443713	0.324755	0.105466	cis
rs11673165	OID45058	CD177	-9.79028	1.80143e-21	2.0172e-18	-0.904347	0.0923719	-0.32475	0.105462	cis
rs778035546	OID45386	MST1	9.79019	1.80284e-21	2.01871e-18	1.35578	0.138483	0.324747	0.105461	cis
rs191030667	OID43846	IL17RB	9.78987	1.808e-21	2.02443e-18	0.705997	0.0721151	0.324738	0.105455	cis
rs2016968	OID43630	DPEP1	9.78893	1.82306e-21	2.04123e-18	0.28247	0.0288561	0.32471	0.105436	cis
rs1057147	OID43991	MSLN	-9.78873	1.82628e-21	2.04469e-18	-0.278878	0.0284897	-0.324704	0.105433	cis
rs12599363	OID43991	MSLN	-9.78873	1.82628e-21	2.04469e-18	-0.278878	0.0284897	-0.324704	0.105433	cis
rs6978255	OID44502	CCL24	-9.78793	1.83924e-21	2.05893e-18	-0.521895	0.0533203	-0.32468	0.105417	cis
rs7797781	OID44502	CCL24	-9.78793	1.83924e-21	2.05893e-18	-0.521895	0.0533203	-0.32468	0.105417	cis
rs59509777	OID44502	CCL24	-9.78793	1.83924e-21	2.05893e-18	-0.521895	0.0533203	-0.32468	0.105417	cis
rs111841934	OID44502	CCL24	-9.78793	1.83924e-21	2.05893e-18	-0.521895	0.0533203	-0.32468	0.105417	cis
rs758801239	OID43552	COL2A1	9.78753	1.84575e-21	2.06614e-18	0.967314	0.0988313	0.324668	0.10541	cis
rs1293291	OID45099	CTSB	-9.78613	1.86873e-21	2.0918e-18	-0.376052	0.038427	-0.324627	0.105383	cis
rs2068681	OID43564	CRISP2	-9.78546	1.87981e-21	2.10413e-18	-0.380997	0.038935	-0.324607	0.10537	cis
rs534191	OID44783	MMP1	-9.78538	1.88113e-21	2.10554e-18	-0.526317	0.0537861	-0.324605	0.105368	cis
rs34326220	OID44655	FGFR4	9.78487	1.88975e-21	2.11512e-18	0.327041	0.0334231	0.324589	0.105358	cis
rs116683851	OID45157	IL1RAP	-9.78445	1.89667e-21	2.12279e-18	-0.407596	0.0416575	-0.324577	0.10535	cis
rs884966	OID42898	PEBP4	9.78434	1.8986e-21	2.12474e-18	1.73759	0.177589	0.324574	0.105348	cis
rs17088571	OID42898	PEBP4	9.78434	1.8986e-21	2.12474e-18	1.73759	0.177589	0.324574	0.105348	cis
rs17088580	OID42898	PEBP4	9.78434	1.8986e-21	2.12474e-18	1.73759	0.177589	0.324574	0.105348	cis
chr17_46252929_A_AC	OID43937	LRRC37A2	9.78419	1.90106e-21	2.12742e-18	0.254933	0.0260556	0.324569	0.105345	cis
chr6_29969018_T_TATCTATCTATC	OID43804	HLA-A	9.78406	1.90328e-21	2.12984e-18	0.379519	0.0387895	0.324565	0.105343	cis
rs7554023	OID45358	FCGR2A	9.78356	1.91178e-21	2.13928e-18	0.373439	0.03817	0.32455	0.105333	cis
rs11264333	OID45191	MUC1	9.78339	1.91453e-21	2.14143e-18	0.459245	0.0469413	0.324546	0.10533	cis
rs17376481	OID45160	IL7R	-9.78337	1.91498e-21	2.14143e-18	-0.324613	0.0331801	-0.324545	0.105329	cis
rs1025039	OID45160	IL7R	-9.78337	1.91498e-21	2.14143e-18	-0.324613	0.0331801	-0.324545	0.105329	cis
rs1345827	OID45160	IL7R	-9.78337	1.91498e-21	2.14143e-18	-0.324613	0.0331801	-0.324545	0.105329	cis
rs1008756	OID45160	IL7R	-9.78337	1.91498e-21	2.14143e-18	-0.324613	0.0331801	-0.324545	0.105329	cis
rs984164	OID45160	IL7R	-9.78337	1.91498e-21	2.14143e-18	-0.324613	0.0331801	-0.324545	0.105329	cis
rs1010601	OID45160	IL7R	-9.78337	1.91498e-21	2.14143e-18	-0.324613	0.0331801	-0.324545	0.105329	cis
rs1010599	OID45160	IL7R	-9.78337	1.91498e-21	2.14143e-18	-0.324613	0.0331801	-0.324545	0.105329	cis
rs59030624	OID45160	IL7R	-9.78337	1.91498e-21	2.14143e-18	-0.324613	0.0331801	-0.324545	0.105329	cis
rs6862692	OID45160	IL7R	-9.78337	1.91498e-21	2.14143e-18	-0.324613	0.0331801	-0.324545	0.105329	cis
rs6878688	OID45160	IL7R	-9.78337	1.91498e-21	2.14143e-18	-0.324613	0.0331801	-0.324545	0.105329	cis
rs6878577	OID45160	IL7R	-9.78337	1.91498e-21	2.14143e-18	-0.324613	0.0331801	-0.324545	0.105329	cis
rs7719334	OID45160	IL7R	-9.78337	1.91498e-21	2.14143e-18	-0.324613	0.0331801	-0.324545	0.105329	cis
rs7723452	OID45160	IL7R	-9.78337	1.91498e-21	2.14143e-18	-0.324613	0.0331801	-0.324545	0.105329	cis
rs2194224	OID45160	IL7R	-9.78337	1.91498e-21	2.14143e-18	-0.324613	0.0331801	-0.324545	0.105329	cis
rs138074089	OID45160	IL7R	-9.78337	1.91498e-21	2.14143e-18	-0.324613	0.0331801	-0.324545	0.105329	cis
rs9765078	OID45160	IL7R	-9.78337	1.91498e-21	2.14143e-18	-0.324613	0.0331801	-0.324545	0.105329	cis
rs72742471	OID45160	IL7R	-9.78337	1.91498e-21	2.14143e-18	-0.324613	0.0331801	-0.324545	0.105329	cis
rs4024109	OID45160	IL7R	-9.78337	1.91498e-21	2.14143e-18	-0.324613	0.0331801	-0.324545	0.105329	cis
rs6873195	OID45160	IL7R	-9.78337	1.91498e-21	2.14143e-18	-0.324613	0.0331801	-0.324545	0.105329	cis
rs76782071	OID42450	FCRL3	-9.78231	1.93296e-21	2.16032e-18	-0.607049	0.0620558	-0.324513	0.105309	cis
rs7511680	OID42450	FCRL3	-9.78231	1.93296e-21	2.16032e-18	-0.607049	0.0620558	-0.324513	0.105309	cis
rs7522309	OID42450	FCRL3	-9.78231	1.93296e-21	2.16032e-18	-0.607049	0.0620558	-0.324513	0.105309	cis
rs7524764	OID42450	FCRL3	-9.78231	1.93296e-21	2.16032e-18	-0.607049	0.0620558	-0.324513	0.105309	cis
rs2095611	OID42450	FCRL3	-9.78231	1.93296e-21	2.16032e-18	-0.607049	0.0620558	-0.324513	0.105309	cis
rs2873404	OID42450	FCRL3	-9.78231	1.93296e-21	2.16032e-18	-0.607049	0.0620558	-0.324513	0.105309	cis
rs2210916	OID42450	FCRL3	-9.78231	1.93296e-21	2.16032e-18	-0.607049	0.0620558	-0.324513	0.105309	cis
chr1_157717789_A_AT	OID42450	FCRL3	-9.78231	1.93296e-21	2.16032e-18	-0.607049	0.0620558	-0.324513	0.105309	cis
rs12561819	OID42450	FCRL3	-9.78231	1.93296e-21	2.16032e-18	-0.607049	0.0620558	-0.324513	0.105309	cis
rs72708390	OID42450	FCRL3	-9.78231	1.93296e-21	2.16032e-18	-0.607049	0.0620558	-0.324513	0.105309	cis
rs6427395	OID42450	FCRL3	-9.78231	1.93296e-21	2.16032e-18	-0.607049	0.0620558	-0.324513	0.105309	cis
rs6427396	OID42450	FCRL3	-9.78231	1.93296e-21	2.16032e-18	-0.607049	0.0620558	-0.324513	0.105309	cis
rs2105108	OID42450	FCRL3	-9.78231	1.93296e-21	2.16032e-18	-0.607049	0.0620558	-0.324513	0.105309	cis
rs2317233	OID42450	FCRL3	-9.78231	1.93296e-21	2.16032e-18	-0.607049	0.0620558	-0.324513	0.105309	cis
rs2873406	OID42450	FCRL3	-9.78231	1.93296e-21	2.16032e-18	-0.607049	0.0620558	-0.324513	0.105309	cis
rs5778043	OID42450	FCRL3	-9.78231	1.93296e-21	2.16032e-18	-0.607049	0.0620558	-0.324513	0.105309	cis
rs41479249	OID42450	FCRL3	-9.78231	1.93296e-21	2.16032e-18	-0.607049	0.0620558	-0.324513	0.105309	cis
rs8079416	OID41268	GSDMA	9.7822	1.93489e-21	2.16233e-18	0.485131	0.0495933	0.32451	0.105307	cis
rs12603481	OID41268	GSDMA	9.7822	1.93489e-21	2.16233e-18	0.485131	0.0495933	0.32451	0.105307	cis
rs72650906	OID43774	GPC5	9.78212	1.93613e-21	2.16365e-18	0.361427	0.0369477	0.324508	0.105305	cis
rs61850684	OID42016	VSTM4	9.78193	1.9394e-21	2.166e-18	0.668079	0.0682973	0.324502	0.105302	cis
rs17011715	OID42016	VSTM4	9.78193	1.9394e-21	2.166e-18	0.668079	0.0682973	0.324502	0.105302	cis
rs56157539	OID42016	VSTM4	9.78193	1.9394e-21	2.166e-18	0.668079	0.0682973	0.324502	0.105302	cis
rs61850689	OID42016	VSTM4	9.78193	1.9394e-21	2.166e-18	0.668079	0.0682973	0.324502	0.105302	cis
rs4272720	OID42016	VSTM4	9.78193	1.9394e-21	2.166e-18	0.668079	0.0682973	0.324502	0.105302	cis
rs61850690	OID42016	VSTM4	9.78193	1.9394e-21	2.166e-18	0.668079	0.0682973	0.324502	0.105302	cis
rs17011726	OID42016	VSTM4	9.78193	1.9394e-21	2.166e-18	0.668079	0.0682973	0.324502	0.105302	cis
rs4264085	OID42016	VSTM4	9.78193	1.9394e-21	2.166e-18	0.668079	0.0682973	0.324502	0.105302	cis
rs4453139	OID42016	VSTM4	9.78193	1.9394e-21	2.166e-18	0.668079	0.0682973	0.324502	0.105302	cis
rs36116147	OID42016	VSTM4	9.78193	1.9394e-21	2.166e-18	0.668079	0.0682973	0.324502	0.105302	cis
rs61850693	OID42016	VSTM4	9.78193	1.9394e-21	2.166e-18	0.668079	0.0682973	0.324502	0.105302	cis
rs56027486	OID42016	VSTM4	9.78193	1.9394e-21	2.166e-18	0.668079	0.0682973	0.324502	0.105302	cis
rs61848370	OID42016	VSTM4	9.78193	1.9394e-21	2.166e-18	0.668079	0.0682973	0.324502	0.105302	cis
rs61848371	OID42016	VSTM4	9.78193	1.9394e-21	2.166e-18	0.668079	0.0682973	0.324502	0.105302	cis
rs59889308	OID42016	VSTM4	9.78193	1.9394e-21	2.166e-18	0.668079	0.0682973	0.324502	0.105302	cis
rs74939581	OID42016	VSTM4	9.78193	1.9394e-21	2.166e-18	0.668079	0.0682973	0.324502	0.105302	cis
rs61848377	OID42016	VSTM4	9.78193	1.9394e-21	2.166e-18	0.668079	0.0682973	0.324502	0.105302	cis
rs61848380	OID42016	VSTM4	9.78193	1.9394e-21	2.166e-18	0.668079	0.0682973	0.324502	0.105302	cis
rs79976845	OID45191	MUC1	-9.78189	1.94012e-21	2.16674e-18	-0.643324	0.0657669	-0.324501	0.105301	cis
rs17573579	OID42623	IL34	9.78142	1.94815e-21	2.17556e-18	0.672191	0.0687211	0.324487	0.105292	cis
rs4538004	OID42623	IL34	9.78142	1.94815e-21	2.17556e-18	0.672191	0.0687211	0.324487	0.105292	cis
rs7702587	OID45160	IL7R	-9.78136	1.94918e-21	2.17664e-18	-0.324877	0.0332139	-0.324485	0.105291	cis
rs10571655	OID40778	AKAP13	9.78079	1.95909e-21	2.18763e-18	0.62077	0.0634682	0.324468	0.10528	cis
rs887391	OID43514	CEACAM21	-9.78076	1.95968e-21	2.18821e-18	-0.576037	0.058895	-0.324467	0.105279	cis
rs2141715538	OID44129	PRSS53	9.7793	1.98509e-21	2.21652e-18	0.239109	0.0244505	0.324424	0.105251	cis
rs57444859	OID43552	COL2A1	9.7792	1.98688e-21	2.21829e-18	0.875249	0.0895011	0.324421	0.105249	cis
rs56387272	OID43552	COL2A1	9.7792	1.98688e-21	2.21829e-18	0.875249	0.0895011	0.324421	0.105249	cis
rs79231959	OID43552	COL2A1	9.7792	1.98688e-21	2.21829e-18	0.875249	0.0895011	0.324421	0.105249	cis
rs10898824	OID44661	FOLR3	9.77907	1.98909e-21	2.22069e-18	1.61617	0.165268	0.324417	0.105247	cis
rs983367	OID45399	PON1	-9.77749	2.01703e-21	2.25136e-18	-0.146269	0.0149598	-0.32437	0.105216	cis
rs10953143	OID45399	PON1	-9.77749	2.01703e-21	2.25136e-18	-0.146269	0.0149598	-0.32437	0.105216	cis
rs2074353	OID45399	PON1	-9.77749	2.01703e-21	2.25136e-18	-0.146269	0.0149598	-0.32437	0.105216	cis
rs9640632	OID45399	PON1	-9.77749	2.01703e-21	2.25136e-18	-0.146269	0.0149598	-0.32437	0.105216	cis
rs1987726	OID45399	PON1	-9.77749	2.01703e-21	2.25136e-18	-0.146269	0.0149598	-0.32437	0.105216	cis
rs10953145	OID45399	PON1	-9.77749	2.01703e-21	2.25136e-18	-0.146269	0.0149598	-0.32437	0.105216	cis
rs757905	OID45399	PON1	-9.77749	2.01703e-21	2.25136e-18	-0.146269	0.0149598	-0.32437	0.105216	cis
rs10110312	OID45363	FGL1	-9.77746	2.01759e-21	2.25191e-18	-0.474569	0.048537	-0.32437	0.105216	cis
rs8411	OID44567	CRELD1	9.77686	2.0283e-21	2.26379e-18	0.197161	0.0201661	0.324352	0.105204	cis
rs12325422	OID42206	CA5A	-9.77673	2.03069e-21	2.26639e-18	-0.694499	0.0710359	-0.324348	0.105201	cis
rs28724990	OID43804	HLA-A	-9.77633	2.03788e-21	2.27433e-18	-0.453316	0.0463687	-0.324336	0.105194	cis
rs5030377	OID44708	ICAM5	-9.77558	2.05137e-21	2.28923e-18	-0.218362	0.0223375	-0.324314	0.105179	cis
rs5030379	OID44708	ICAM5	-9.77558	2.05137e-21	2.28923e-18	-0.218362	0.0223375	-0.324314	0.105179	cis
rs4316133	OID43477	CCN4	-9.7755	2.0528e-21	2.29068e-18	-0.301227	0.0308145	-0.324311	0.105178	cis
rs62513973	OID43477	CCN4	-9.7755	2.0528e-21	2.29068e-18	-0.301227	0.0308145	-0.324311	0.105178	cis
rs72440262	OID43991	MSLN	-9.77527	2.057e-21	2.29529e-18	-0.27655	0.0282907	-0.324305	0.105173	cis
rs76250426	OID43573	CSF3R	-9.77514	2.05949e-21	2.29799e-18	-0.382708	0.0391511	-0.324301	0.105171	cis
rs12378537	OID44053	OBP2B	9.77511	2.06004e-21	2.29852e-18	0.484934	0.0496091	0.3243	0.10517	cis
rs28853644	OID44129	PRSS53	-9.77448	2.07146e-21	2.31112e-18	-0.246499	0.0252186	-0.324281	0.105158	cis
rs8058961	OID44129	PRSS53	-9.77448	2.07146e-21	2.31112e-18	-0.246499	0.0252186	-0.324281	0.105158	cis
rs150713480	OID45413	SOD3	-9.77436	2.07369e-21	2.31353e-18	-1.18576	0.121314	-0.324277	0.105156	cis
rs3902025	OID41268	GSDMA	9.77424	2.07586e-21	2.31579e-18	0.472094	0.0482998	0.324274	0.105154	cis
rs55739615	OID41268	GSDMA	9.77424	2.07586e-21	2.31579e-18	0.472094	0.0482998	0.324274	0.105154	cis
rs7807021	OID41046	COL26A1	9.77389	2.08238e-21	2.32299e-18	0.516235	0.0528178	0.324263	0.105147	cis
rs113718252	OID44927	SFTPD	9.77387	2.08271e-21	2.32321e-18	0.387309	0.0396269	0.324263	0.105146	cis
rs12411614	OID44927	SFTPD	9.77387	2.08271e-21	2.32321e-18	0.387309	0.0396269	0.324263	0.105146	cis
rs1051457	OID42672	KIR3DL1	-9.7737	2.08578e-21	2.32647e-18	-1.30241	0.133257	-0.324258	0.105143	cis
rs34785252	OID42672	KIR3DL1	-9.7737	2.08578e-21	2.32647e-18	-1.30241	0.133257	-0.324258	0.105143	cis
rs1445903	OID45160	IL7R	9.77298	2.09917e-21	2.34134e-18	0.356761	0.0365048	0.324236	0.105129	cis
rs12250002	OID43971	MGMT	9.77277	2.10295e-21	2.3454e-18	0.431426	0.0441458	0.32423	0.105125	cis
rs11016847	OID43971	MGMT	9.77277	2.10295e-21	2.3454e-18	0.431426	0.0441458	0.32423	0.105125	cis
rs4821093	OID44982	TIMP3	9.77275	2.10328e-21	2.34569e-18	0.742847	0.0760121	0.32423	0.105125	cis
rs613871	OID43532	CLEC12A	-9.77272	2.10395e-21	2.34627e-18	-0.274277	0.0280655	-0.324229	0.105124	cis
rs617956	OID43532	CLEC12A	-9.77272	2.10395e-21	2.34627e-18	-0.274277	0.0280655	-0.324229	0.105124	cis
rs6692977	OID42450	FCRL3	9.77178	2.1214e-21	2.36566e-18	0.42961	0.0439643	0.324201	0.105106	cis
rs2881285	OID45421	TGFBI	-9.77145	2.12759e-21	2.37248e-18	-0.168736	0.0172682	-0.324191	0.1051	cis
rs2254740	OID42016	VSTM4	-9.77139	2.12881e-21	2.37353e-18	-0.505839	0.0517673	-0.324189	0.105099	cis
rs2264849	OID42016	VSTM4	-9.77139	2.12881e-21	2.37353e-18	-0.505839	0.0517673	-0.324189	0.105099	cis
rs2264848	OID42016	VSTM4	-9.77139	2.12881e-21	2.37353e-18	-0.505839	0.0517673	-0.324189	0.105099	cis
rs2254384	OID42016	VSTM4	-9.77139	2.12881e-21	2.37353e-18	-0.505839	0.0517673	-0.324189	0.105099	cis
rs8064126	OID43630	DPEP1	-9.77071	2.14165e-21	2.3876e-18	-0.265539	0.0271771	-0.324169	0.105086	cis
rs56164821	OID43630	DPEP1	-9.77071	2.14165e-21	2.3876e-18	-0.265539	0.0271771	-0.324169	0.105086	cis
rs62068703	OID43630	DPEP1	-9.77071	2.14165e-21	2.3876e-18	-0.265539	0.0271771	-0.324169	0.105086	cis
rs80249183	OID44482	BST1	9.77065	2.1428e-21	2.38881e-18	0.516924	0.0529058	0.324167	0.105084	cis
rs12918372	OID44524	CDH15	-9.7704	2.14748e-21	2.39395e-18	-0.449262	0.045982	-0.32416	0.10508	cis
rs7197303	OID44562	CPPED1	-9.77029	2.14963e-21	2.39627e-18	-0.473878	0.0485019	-0.324157	0.105077	cis
rs5743827	OID42438	FAM114A1	-9.76936	2.16732e-21	2.4159e-18	-0.242032	0.0247746	-0.324129	0.10506	cis
rs17011692	OID42016	VSTM4	9.76881	2.17783e-21	2.42754e-18	0.670843	0.0686719	0.324113	0.105049	cis
rs11786618	OID45099	CTSB	9.76867	2.18048e-21	2.43042e-18	0.365073	0.0373718	0.324109	0.105046	cis
rs182439756	OID43538	CLEC7A	9.76865	2.18092e-21	2.43083e-18	1.51356	0.15494	0.324108	0.105046	cis
rs13279760	OID42898	PEBP4	9.76858	2.18221e-21	2.43185e-18	0.981806	0.100506	0.324106	0.105045	cis
rs73212832	OID42898	PEBP4	9.76858	2.18221e-21	2.43185e-18	0.981806	0.100506	0.324106	0.105045	cis
rs73212833	OID42898	PEBP4	9.76858	2.18221e-21	2.43185e-18	0.981806	0.100506	0.324106	0.105045	cis
rs68039009	OID42898	PEBP4	9.76858	2.18221e-21	2.43185e-18	0.981806	0.100506	0.324106	0.105045	cis
rs73212838	OID42898	PEBP4	9.76858	2.18221e-21	2.43185e-18	0.981806	0.100506	0.324106	0.105045	cis
rs8071580	OID45043	BLMH	-9.76778	2.19783e-21	2.44894e-18	-0.225368	0.0230726	-0.324082	0.105029	cis
rs9901199	OID45043	BLMH	-9.76778	2.19783e-21	2.44894e-18	-0.225368	0.0230726	-0.324082	0.105029	cis
rs9916613	OID45043	BLMH	-9.76778	2.19783e-21	2.44894e-18	-0.225368	0.0230726	-0.324082	0.105029	cis
rs7213433	OID45043	BLMH	-9.76778	2.19783e-21	2.44894e-18	-0.225368	0.0230726	-0.324082	0.105029	cis
rs1881253	OID44099	PLB1	-9.76765	2.20035e-21	2.4511e-18	-0.384365	0.0393508	-0.324078	0.105027	cis
rs12467291	OID44099	PLB1	-9.76765	2.20035e-21	2.4511e-18	-0.384365	0.0393508	-0.324078	0.105027	cis
chr2_28546076_T_TG	OID44099	PLB1	-9.76765	2.20035e-21	2.4511e-18	-0.384365	0.0393508	-0.324078	0.105027	cis
rs12468388	OID44099	PLB1	-9.76765	2.20035e-21	2.4511e-18	-0.384365	0.0393508	-0.324078	0.105027	cis
rs13018836	OID44099	PLB1	-9.76765	2.20035e-21	2.4511e-18	-0.384365	0.0393508	-0.324078	0.105027	cis
rs12996539	OID44099	PLB1	-9.76765	2.20035e-21	2.4511e-18	-0.384365	0.0393508	-0.324078	0.105027	cis
rs11127165	OID44099	PLB1	-9.76765	2.20035e-21	2.4511e-18	-0.384365	0.0393508	-0.324078	0.105027	cis
rs11127168	OID44099	PLB1	-9.76765	2.20035e-21	2.4511e-18	-0.384365	0.0393508	-0.324078	0.105027	cis
rs6743219	OID42609	IL1RL2	9.76759	2.20137e-21	2.45207e-18	0.275984	0.028255	0.324077	0.105026	cis
rs917994	OID42609	IL1RL2	9.76759	2.20137e-21	2.45207e-18	0.275984	0.028255	0.324077	0.105026	cis
rs553865047	OID44252	SLAMF7	-9.76724	2.2083e-21	2.4597e-18	-1.79726	0.184009	-0.324066	0.105019	cis
rs10084140	OID44246	SIGLEC8	-9.76697	2.21363e-21	2.46475e-18	-0.33261	0.0340546	-0.324058	0.105014	cis
rs166198	OID44246	SIGLEC8	-9.76697	2.21363e-21	2.46475e-18	-0.33261	0.0340546	-0.324058	0.105014	cis
rs253763	OID44246	SIGLEC8	-9.76697	2.21363e-21	2.46475e-18	-0.33261	0.0340546	-0.324058	0.105014	cis
rs2607268	OID44246	SIGLEC8	-9.76697	2.21363e-21	2.46475e-18	-0.33261	0.0340546	-0.324058	0.105014	cis
rs36512	OID44246	SIGLEC8	-9.76697	2.21363e-21	2.46475e-18	-0.33261	0.0340546	-0.324058	0.105014	cis
rs36513	OID44246	SIGLEC8	-9.76697	2.21363e-21	2.46475e-18	-0.33261	0.0340546	-0.324058	0.105014	cis
rs12984091	OID44246	SIGLEC8	-9.76697	2.21363e-21	2.46475e-18	-0.33261	0.0340546	-0.324058	0.105014	cis
rs36515	OID44246	SIGLEC8	-9.76697	2.21363e-21	2.46475e-18	-0.33261	0.0340546	-0.324058	0.105014	cis
rs42909	OID44246	SIGLEC8	-9.76697	2.21363e-21	2.46475e-18	-0.33261	0.0340546	-0.324058	0.105014	cis
rs36516	OID44246	SIGLEC8	-9.76697	2.21363e-21	2.46475e-18	-0.33261	0.0340546	-0.324058	0.105014	cis
rs4801867	OID44246	SIGLEC8	9.76697	2.21363e-21	2.46475e-18	0.33261	0.0340546	0.324058	0.105014	cis
rs7717500	OID44277	SPINK6	9.76666	2.21967e-21	2.47025e-18	0.276009	0.0282604	0.324049	0.105008	cis
rs2400488	OID44277	SPINK6	9.76666	2.21967e-21	2.47025e-18	0.276009	0.0282604	0.324049	0.105008	cis
rs2400489	OID44277	SPINK6	9.76666	2.21967e-21	2.47025e-18	0.276009	0.0282604	0.324049	0.105008	cis
rs2400491	OID44277	SPINK6	9.76666	2.21967e-21	2.47025e-18	0.276009	0.0282604	0.324049	0.105008	cis
rs2400492	OID44277	SPINK6	9.76666	2.21967e-21	2.47025e-18	0.276009	0.0282604	0.324049	0.105008	cis
rs10061827	OID44277	SPINK6	9.76666	2.21967e-21	2.47025e-18	0.276009	0.0282604	0.324049	0.105008	cis
rs6898852	OID44277	SPINK6	9.76666	2.21967e-21	2.47025e-18	0.276009	0.0282604	0.324049	0.105008	cis
rs6883615	OID44277	SPINK6	9.76666	2.21967e-21	2.47025e-18	0.276009	0.0282604	0.324049	0.105008	cis
rs6899173	OID44277	SPINK6	9.76666	2.21967e-21	2.47025e-18	0.276009	0.0282604	0.324049	0.105008	cis
rs6898179	OID44277	SPINK6	9.76666	2.21967e-21	2.47025e-18	0.276009	0.0282604	0.324049	0.105008	cis
rs6898191	OID44277	SPINK6	9.76666	2.21967e-21	2.47025e-18	0.276009	0.0282604	0.324049	0.105008	cis
rs6884063	OID44277	SPINK6	9.76666	2.21967e-21	2.47025e-18	0.276009	0.0282604	0.324049	0.105008	cis
rs6898210	OID44277	SPINK6	9.76666	2.21967e-21	2.47025e-18	0.276009	0.0282604	0.324049	0.105008	cis
rs6879875	OID44277	SPINK6	9.76666	2.21967e-21	2.47025e-18	0.276009	0.0282604	0.324049	0.105008	cis
rs9654490	OID44277	SPINK6	9.76666	2.21967e-21	2.47025e-18	0.276009	0.0282604	0.324049	0.105008	cis
rs850470	OID43549	CNTNAP2	9.76637	2.22537e-21	2.47626e-18	0.259441	0.0265647	0.32404	0.105002	cis
rs850469	OID43549	CNTNAP2	9.76637	2.22537e-21	2.47626e-18	0.259441	0.0265647	0.32404	0.105002	cis
rs850467	OID43549	CNTNAP2	9.76637	2.22537e-21	2.47626e-18	0.259441	0.0265647	0.32404	0.105002	cis
rs850466	OID43549	CNTNAP2	9.76637	2.22537e-21	2.47626e-18	0.259441	0.0265647	0.32404	0.105002	cis
rs25541	OID45299	ABO	-9.76627	2.22724e-21	2.47826e-18	-0.814672	0.0834168	-0.324037	0.105	cis
rs2298883	OID45455	CFHR4	9.76597	2.23318e-21	2.48478e-18	0.494661	0.0506515	0.324028	0.104994	cis
rs4973393	OID43401	B3GNT7	9.76596	2.23339e-21	2.48494e-18	0.265401	0.0271761	0.324028	0.104994	cis
rs9636389	OID45243	QPCT	9.76562	2.24007e-21	2.49212e-18	0.293615	0.0300662	0.324018	0.104988	cis
rs1007823	OID45243	QPCT	9.76562	2.24007e-21	2.49212e-18	0.293615	0.0300662	0.324018	0.104988	cis
rs17020143	OID45243	QPCT	9.76562	2.24007e-21	2.49212e-18	0.293615	0.0300662	0.324018	0.104988	cis
rs2601495	OID43568	CRYGD	-9.76536	2.24526e-21	2.49782e-18	-0.448068	0.0458834	-0.32401	0.104983	cis
rs13201723	OID45056	CD109	-9.76519	2.2486e-21	2.50145e-18	-0.21227	0.0217374	-0.324005	0.104979	cis
rs4785984	OID43430	C16orf89	9.76389	2.27449e-21	2.53016e-18	0.237986	0.0243741	0.323967	0.104954	cis
rs17885551	OID42598	IL12RB1	9.76265	2.29959e-21	2.55792e-18	0.432665	0.0443184	0.32393	0.10493	cis
rs17886399	OID42598	IL12RB1	9.76265	2.29959e-21	2.55792e-18	0.432665	0.0443184	0.32393	0.10493	cis
rs8034658	OID43579	CTSH	9.76264	2.29989e-21	2.55817e-18	0.464442	0.0475734	0.323929	0.10493	cis
rs6695321	OID45454	CFHR2	9.76206	2.31161e-21	2.57112e-18	0.285946	0.0292916	0.323912	0.104919	cis
rs34087951	OID44327	TLR3	9.76047	2.34432e-21	2.60741e-18	0.36199	0.0370874	0.323865	0.104889	cis
rs56199420	OID43630	DPEP1	-9.75951	2.36423e-21	2.62947e-18	-0.289213	0.0296339	-0.323836	0.10487	cis
rs2239824	OID45248	RNASET2	9.75914	2.37202e-21	2.63779e-18	0.174571	0.0178879	0.323825	0.104863	cis
rs9457269	OID45248	RNASET2	9.75914	2.37202e-21	2.63779e-18	0.174571	0.0178879	0.323825	0.104863	cis
rs12193698	OID45248	RNASET2	9.75914	2.37202e-21	2.63779e-18	0.174571	0.0178879	0.323825	0.104863	cis
rs2239823	OID45248	RNASET2	9.75914	2.37202e-21	2.63779e-18	0.174571	0.0178879	0.323825	0.104863	cis
rs1472719	OID42438	FAM114A1	-9.75778	2.40055e-21	2.66925e-18	-0.240926	0.0246906	-0.323785	0.104837	cis
rs1472720	OID42438	FAM114A1	-9.75778	2.40055e-21	2.66925e-18	-0.240926	0.0246906	-0.323785	0.104837	cis
rs2130296	OID42438	FAM114A1	-9.75778	2.40055e-21	2.66925e-18	-0.240926	0.0246906	-0.323785	0.104837	cis
rs9669263	OID43552	COL2A1	9.75765	2.40338e-21	2.67231e-18	0.659215	0.0675588	0.323781	0.104834	cis
rs756618	OID45363	FGL1	-9.75751	2.40636e-21	2.67536e-18	-0.446549	0.0457646	-0.323777	0.104832	cis
rs6586659	OID45363	FGL1	-9.75751	2.40636e-21	2.67536e-18	-0.446549	0.0457646	-0.323777	0.104832	cis
rs12548626	OID45363	FGL1	-9.75751	2.40636e-21	2.67536e-18	-0.446549	0.0457646	-0.323777	0.104832	cis
rs67041130	OID44502	CCL24	-9.75749	2.40672e-21	2.67567e-18	-0.520685	0.0533626	-0.323777	0.104831	cis
rs79972291	OID44430	ZP3	-9.75736	2.40953e-21	2.67871e-18	-1.82806	0.187352	-0.323773	0.104829	cis
rs1410144	OID45302	AGT	-9.75715	2.41393e-21	2.6835e-18	-0.442367	0.0453377	-0.323766	0.104825	cis
chr14_94512096_A_AAAAAC	OID44921	SERPINA12	-9.75603	2.43798e-21	2.71015e-18	-1.00812	0.103333	-0.323733	0.104803	cis
rs7514353	OID42450	FCRL3	-9.75485	2.46338e-21	2.73811e-18	-0.612213	0.0627598	-0.323698	0.104781	cis
rs58215884	OID42450	FCRL3	-9.75485	2.46338e-21	2.73811e-18	-0.612213	0.0627598	-0.323698	0.104781	cis
rs12564172	OID42450	FCRL3	-9.75485	2.46338e-21	2.73811e-18	-0.612213	0.0627598	-0.323698	0.104781	cis
rs10218476	OID45225	PLA2G2A	9.75482	2.46404e-21	2.73876e-18	0.394635	0.0404554	0.323697	0.10478	cis
rs115536382	OID44707	IAH1	9.75451	2.47098e-21	2.74638e-18	0.785452	0.080522	0.323688	0.104774	cis
rs17876094	OID44111	PON2	-9.75449	2.47129e-21	2.74664e-18	-0.296793	0.0304262	-0.323687	0.104774	cis
rs4939467	OID44330	TMEM132A	-9.75409	2.48007e-21	2.75631e-18	-0.543924	0.0557637	-0.323675	0.104766	cis
chr21_33182262_C_CTTGTT	OID43834	IFNGR2	-9.75337	2.49581e-21	2.77371e-18	-0.986264	0.10112	-0.323654	0.104752	cis
rs797075	OID43568	CRYGD	9.7533	2.49743e-21	2.77542e-18	0.503075	0.05158	0.323652	0.104751	cis
rs4530136	OID44524	CDH15	-9.75327	2.4981e-21	2.77606e-18	-0.449058	0.0460418	-0.323651	0.10475	cis
rs3815801	OID44129	PRSS53	9.75318	2.50002e-21	2.77811e-18	0.240565	0.0246653	0.323648	0.104748	cis
rs3775294	OID44327	TLR3	9.75281	2.5082e-21	2.7871e-18	0.495538	0.0508098	0.323637	0.104741	cis
rs6500454	OID43630	DPEP1	9.75275	2.50953e-21	2.78849e-18	0.274298	0.0281252	0.323636	0.10474	cis
rs73043010	OID45161	IMUP	9.75257	2.51358e-21	2.79225e-18	0.485612	0.0497932	0.32363	0.104737	cis
rs56849284	OID45161	IMUP	9.75257	2.51358e-21	2.79225e-18	0.485612	0.0497932	0.32363	0.104737	cis
rs7252835	OID45161	IMUP	9.75257	2.51358e-21	2.79225e-18	0.485612	0.0497932	0.32363	0.104737	cis
rs2270095	OID45161	IMUP	9.75257	2.51358e-21	2.79225e-18	0.485612	0.0497932	0.32363	0.104737	cis
rs58728151	OID45161	IMUP	9.75257	2.51358e-21	2.79225e-18	0.485612	0.0497932	0.32363	0.104737	cis
rs57618695	OID45161	IMUP	9.75257	2.51358e-21	2.79225e-18	0.485612	0.0497932	0.32363	0.104737	cis
rs60071299	OID45161	IMUP	9.75257	2.51358e-21	2.79225e-18	0.485612	0.0497932	0.32363	0.104737	cis
rs2286476	OID45161	IMUP	9.75257	2.51358e-21	2.79225e-18	0.485612	0.0497932	0.32363	0.104737	cis
rs1142957	OID45099	CTSB	9.7518	2.53067e-21	2.81115e-18	0.365463	0.0374765	0.323607	0.104722	cis
rs529472124	OID43552	COL2A1	9.75118	2.54454e-21	2.82646e-18	0.969174	0.0993904	0.323589	0.10471	cis
rs35398471	OID45190	MSMB	9.75108	2.54683e-21	2.82891e-18	0.538394	0.0552138	0.323586	0.104708	cis
rs11718151	OID43934	LRIG1	9.75084	2.55209e-21	2.83466e-18	0.287073	0.0294409	0.323579	0.104703	cis
rs854684	OID45324	CCL14	9.75073	2.55475e-21	2.83752e-18	0.245686	0.0251967	0.323576	0.104701	cis
rs10857147	OID42458	FGF5	-9.75051	2.55956e-21	2.84277e-18	-0.414268	0.0424867	-0.323569	0.104697	cis
rs4788106	OID44467	APOBR	9.75019	2.56691e-21	2.85084e-18	0.578306	0.0593123	0.32356	0.104691	cis
rs854543	OID45399	PON1	9.74998	2.5715e-21	2.85584e-18	0.155257	0.0159238	0.323554	0.104687	cis
rs6703740	OID45287	TNN	9.7493	2.58706e-21	2.87199e-18	0.235723	0.0241784	0.323533	0.104674	cis
rs6695588	OID45287	TNN	9.7493	2.58706e-21	2.87199e-18	0.235723	0.0241784	0.323533	0.104674	cis
rs6683073	OID45287	TNN	9.7493	2.58706e-21	2.87199e-18	0.235723	0.0241784	0.323533	0.104674	cis
rs10912879	OID45287	TNN	9.7493	2.58706e-21	2.87199e-18	0.235723	0.0241784	0.323533	0.104674	cis
rs12737207	OID45287	TNN	9.7493	2.58706e-21	2.87199e-18	0.235723	0.0241784	0.323533	0.104674	cis
rs10912880	OID45287	TNN	9.7493	2.58706e-21	2.87199e-18	0.235723	0.0241784	0.323533	0.104674	cis
chr1_175075546_A_T	OID45287	TNN	9.7493	2.58706e-21	2.87199e-18	0.235723	0.0241784	0.323533	0.104674	cis
rs6693368	OID45287	TNN	9.7493	2.58706e-21	2.87199e-18	0.235723	0.0241784	0.323533	0.104674	cis
rs4651301	OID45287	TNN	9.7493	2.58706e-21	2.87199e-18	0.235723	0.0241784	0.323533	0.104674	cis
rs2072033	OID45287	TNN	9.7493	2.58706e-21	2.87199e-18	0.235723	0.0241784	0.323533	0.104674	cis
rs2072032	OID45287	TNN	9.7493	2.58706e-21	2.87199e-18	0.235723	0.0241784	0.323533	0.104674	cis
rs17374584	OID45287	TNN	9.7493	2.58706e-21	2.87199e-18	0.235723	0.0241784	0.323533	0.104674	cis
rs28538054	OID44524	CDH15	9.74877	2.59928e-21	2.88545e-18	0.42369	0.0434609	0.323517	0.104663	cis
rs501220	OID43429	BTN3A2	9.74872	2.60027e-21	2.88646e-18	0.37547	0.0385147	0.323516	0.104663	cis
rs7716969	OID45160	IL7R	9.74788	2.61964e-21	2.90786e-18	0.320758	0.0329054	0.323491	0.104646	cis
rs864976	OID45052	CCL15	-9.7475	2.62849e-21	2.91759e-18	-0.875046	0.0897714	-0.32348	0.104639	cis
rs4390169	OID45191	MUC1	-9.74728	2.63366e-21	2.92313e-18	-0.458032	0.0469908	-0.323473	0.104635	cis
rs4745	OID45191	MUC1	-9.74728	2.63366e-21	2.92313e-18	-0.458032	0.0469908	-0.323473	0.104635	cis
rs6946761	OID45399	PON1	-9.74556	2.67378e-21	2.96757e-18	-0.145659	0.0149462	-0.323422	0.104602	cis
rs4689167	OID44450	AFAP1	-9.74524	2.68127e-21	2.97579e-18	-0.459987	0.0472012	-0.323413	0.104596	cis
rs6600232	OID43991	MSLN	-9.74454	2.69789e-21	2.99413e-18	-0.266376	0.0273359	-0.323392	0.104582	cis
rs17879339	OID42598	IL12RB1	9.74451	2.69858e-21	2.9948e-18	0.433769	0.0445141	0.323391	0.104582	cis
chr1_161304965_T_TTCTC	OID45358	FCGR2A	9.74444	2.70046e-21	2.99679e-18	0.465758	0.0477973	0.323389	0.10458	cis
rs7149242	OID45107	DLK1	-9.74249	2.7472e-21	3.04856e-18	-0.32935	0.0338055	-0.323331	0.104543	cis
rs77198013	OID45361	FCN2	9.74245	2.74819e-21	3.04945e-18	0.463433	0.0475684	0.32333	0.104542	cis
rs76141056	OID45361	FCN2	9.74245	2.74819e-21	3.04945e-18	0.463433	0.0475684	0.32333	0.104542	cis
rs4505155	OID44366	TSPAN8	-9.74134	2.77505e-21	3.07915e-18	-0.548882	0.0563456	-0.323297	0.104521	cis
rs2569250	OID44242	SH3PXD2B	9.7413	2.77623e-21	3.08016e-18	0.310905	0.0319162	0.323295	0.10452	cis
chr5_172464914_T_TC	OID44242	SH3PXD2B	9.7413	2.77623e-21	3.08016e-18	0.310905	0.0319162	0.323295	0.10452	cis
rs2731698	OID44242	SH3PXD2B	9.7413	2.77623e-21	3.08016e-18	0.310905	0.0319162	0.323295	0.10452	cis
rs6003942	OID43784	GSTT2B	-9.73972	2.81504e-21	3.1224e-18	-2.34513	0.24078	-0.323249	0.10449	cis
rs77114196	OID43784	GSTT2B	-9.73972	2.81504e-21	3.1224e-18	-2.34513	0.24078	-0.323249	0.10449	cis
rs75867453	OID43784	GSTT2B	-9.73972	2.81504e-21	3.1224e-18	-2.34513	0.24078	-0.323249	0.10449	cis
rs115478277	OID43784	GSTT2B	-9.73972	2.81504e-21	3.1224e-18	-2.34513	0.24078	-0.323249	0.10449	cis
rs57150072	OID43784	GSTT2B	-9.73972	2.81504e-21	3.1224e-18	-2.34513	0.24078	-0.323249	0.10449	cis
rs78487307	OID43784	GSTT2B	-9.73972	2.81504e-21	3.1224e-18	-2.34513	0.24078	-0.323249	0.10449	cis
rs76771075	OID43784	GSTT2B	-9.73972	2.81504e-21	3.1224e-18	-2.34513	0.24078	-0.323249	0.10449	cis
rs17004053	OID43784	GSTT2B	-9.73972	2.81504e-21	3.1224e-18	-2.34513	0.24078	-0.323249	0.10449	cis
rs398000	OID45455	CFHR4	9.73862	2.84242e-21	3.15266e-18	0.459278	0.0471604	0.323216	0.104468	cis
rs4972990	OID43401	B3GNT7	9.73823	2.85229e-21	3.16318e-18	0.250109	0.0256832	0.323204	0.104461	cis
rs4973390	OID43401	B3GNT7	9.73823	2.85229e-21	3.16318e-18	0.250109	0.0256832	0.323204	0.104461	cis
rs4973391	OID43401	B3GNT7	9.73823	2.85229e-21	3.16318e-18	0.250109	0.0256832	0.323204	0.104461	cis
rs71052580	OID43401	B3GNT7	9.73823	2.85229e-21	3.16318e-18	0.250109	0.0256832	0.323204	0.104461	cis
rs3743881	OID44698	HBZ	9.73666	2.89189e-21	3.207e-18	0.517061	0.0531045	0.323158	0.104431	cis
rs35616235	OID43401	B3GNT7	9.73663	2.89267e-21	3.20776e-18	0.250428	0.0257202	0.323157	0.10443	cis
rs165656	OID43556	COMT	9.73628	2.90164e-21	3.21739e-18	0.363779	0.0373633	0.323146	0.104424	cis
rs165722	OID43556	COMT	9.73628	2.90164e-21	3.21739e-18	0.363779	0.0373633	0.323146	0.104424	cis
rs4633	OID43556	COMT	9.73628	2.90164e-21	3.21739e-18	0.363779	0.0373633	0.323146	0.104424	cis
rs201104906	OID44626	ENPP1	9.73493	2.93639e-21	3.25581e-18	0.647955	0.0665598	0.323106	0.104398	cis
rs519806	OID44783	MMP1	9.7346	2.94501e-21	3.26526e-18	0.506827	0.0520645	0.323096	0.104391	cis
rs6986123	OID45363	FGL1	-9.73403	2.95975e-21	3.28128e-18	-0.455796	0.046825	-0.323079	0.10438	cis
rs7832527	OID45363	FGL1	-9.73403	2.95975e-21	3.28128e-18	-0.455796	0.046825	-0.323079	0.10438	cis
rs6586677	OID45363	FGL1	-9.73403	2.95975e-21	3.28128e-18	-0.455796	0.046825	-0.323079	0.10438	cis
rs76220188	OID44562	CPPED1	-9.73235	3.00384e-21	3.33004e-18	-0.470479	0.0483418	-0.323029	0.104348	cis
rs34155737	OID43538	CLEC7A	9.73231	3.00485e-21	3.33083e-18	1.11557	0.114625	0.323028	0.104347	cis
rs57679345	OID43538	CLEC7A	9.73231	3.00485e-21	3.33083e-18	1.11557	0.114625	0.323028	0.104347	cis
rs112272247	OID43538	CLEC7A	9.73231	3.00485e-21	3.33083e-18	1.11557	0.114625	0.323028	0.104347	cis
rs11006162	OID45190	MSMB	9.73202	3.01274e-21	3.33948e-18	0.542553	0.0557492	0.323019	0.104342	cis
rs4889994	OID44628	ENPP7	9.73141	3.02877e-21	3.35713e-18	0.473452	0.048652	0.323002	0.10433	cis
rs3917490	OID45399	PON1	-9.73123	3.03355e-21	3.36231e-18	-0.136248	0.0140011	-0.322996	0.104327	cis
rs876282	OID41923	TECTB	-9.73035	3.05725e-21	3.38848e-18	-0.932178	0.0958011	-0.32297	0.10431	cis
rs4680	OID43556	COMT	9.73024	3.06024e-21	3.39168e-18	0.362969	0.0373032	0.322967	0.104307	cis
rs5839399	OID43401	B3GNT7	9.7302	3.0612e-21	3.39263e-18	0.249969	0.02569	0.322966	0.104307	cis
rs2011925	OID43630	DPEP1	9.72906	3.09223e-21	3.42691e-18	0.277976	0.0285718	0.322932	0.104285	cis
rs79959019	OID45157	IL1RAP	-9.72805	3.11973e-21	3.45716e-18	-0.405582	0.041692	-0.322902	0.104265	cis
rs73060171	OID45157	IL1RAP	-9.72805	3.11973e-21	3.45716e-18	-0.405582	0.041692	-0.322902	0.104265	cis
rs529998	OID45012	VCAN	9.72803	3.12046e-21	3.45785e-18	0.181368	0.0186439	0.322901	0.104265	cis
rs55999272	OID43568	CRYGD	-9.72786	3.12509e-21	3.46287e-18	-0.455353	0.0468092	-0.322896	0.104262	cis
rs7366347	OID45460	ECM1	9.7273	3.14054e-21	3.47988e-18	0.287796	0.0295864	0.322879	0.104251	cis
rs1018829	OID45287	TNN	9.72724	3.14218e-21	3.48157e-18	0.287018	0.0295066	0.322877	0.10425	cis
rs12208359	OID45248	RNASET2	9.72664	3.15879e-21	3.49987e-18	0.172708	0.0177561	0.32286	0.104238	cis
rs3815345	OID45161	IMUP	9.72561	3.18763e-21	3.5317e-18	0.484053	0.049771	0.322829	0.104219	cis
rs7212944	OID41268	GSDMA	-9.72555	3.18926e-21	3.53339e-18	-0.477797	0.0491281	-0.322827	0.104217	cis
rs2270586	OID44366	TSPAN8	-9.72485	3.20895e-21	3.5545e-18	-0.551056	0.0566648	-0.322806	0.104204	cis
rs2270585	OID44366	TSPAN8	-9.72485	3.20895e-21	3.5545e-18	-0.551056	0.0566648	-0.322806	0.104204	cis
rs2270584	OID44366	TSPAN8	-9.72485	3.20895e-21	3.5545e-18	-0.551056	0.0566648	-0.322806	0.104204	cis
rs11178648	OID44366	TSPAN8	-9.72485	3.20895e-21	3.5545e-18	-0.551056	0.0566648	-0.322806	0.104204	cis
rs11178649	OID44366	TSPAN8	-9.72485	3.20895e-21	3.5545e-18	-0.551056	0.0566648	-0.322806	0.104204	cis
rs3763978	OID44366	TSPAN8	-9.72485	3.20895e-21	3.5545e-18	-0.551056	0.0566648	-0.322806	0.104204	cis
rs57569414	OID45376	IL6R	-9.72455	3.21728e-21	3.56361e-18	-0.308716	0.031746	-0.322798	0.104198	cis
rs9357094	OID43804	HLA-A	9.72422	3.22677e-21	3.57401e-18	0.345494	0.0355292	0.322788	0.104192	cis
rs13380742	OID42206	CA5A	-9.72421	3.22707e-21	3.5741e-18	-0.691963	0.0711587	-0.322787	0.104192	cis
rs13380768	OID42206	CA5A	-9.72421	3.22707e-21	3.5741e-18	-0.691963	0.0711587	-0.322787	0.104192	cis
rs191787015	OID44837	PDCD6	9.72356	3.24547e-21	3.59437e-18	1.32455	0.13622	0.322768	0.104179	cis
rs9933324	OID44562	CPPED1	-9.7231	3.25864e-21	3.60728e-18	-0.473549	0.0487035	-0.322755	0.10417	cis
rs8062218	OID44562	CPPED1	-9.7231	3.25864e-21	3.60728e-18	-0.473549	0.0487035	-0.322755	0.10417	cis
rs7187602	OID44562	CPPED1	-9.7231	3.25864e-21	3.60728e-18	-0.473549	0.0487035	-0.322755	0.10417	cis
rs7187630	OID44562	CPPED1	-9.7231	3.25864e-21	3.60728e-18	-0.473549	0.0487035	-0.322755	0.10417	cis
rs7204172	OID44562	CPPED1	-9.7231	3.25864e-21	3.60728e-18	-0.473549	0.0487035	-0.322755	0.10417	cis
rs76632420	OID44562	CPPED1	-9.7231	3.25864e-21	3.60728e-18	-0.473549	0.0487035	-0.322755	0.10417	cis
rs9932198	OID44562	CPPED1	-9.7231	3.25864e-21	3.60728e-18	-0.473549	0.0487035	-0.322755	0.10417	cis
rs111967639	OID44562	CPPED1	-9.7231	3.25864e-21	3.60728e-18	-0.473549	0.0487035	-0.322755	0.10417	cis
rs8059458	OID44562	CPPED1	-9.7231	3.25864e-21	3.60728e-18	-0.473549	0.0487035	-0.322755	0.10417	cis
rs9939649	OID44562	CPPED1	-9.7231	3.25864e-21	3.60728e-18	-0.473549	0.0487035	-0.322755	0.10417	cis
rs77002824	OID44562	CPPED1	-9.7231	3.25864e-21	3.60728e-18	-0.473549	0.0487035	-0.322755	0.10417	cis
rs74245916	OID44562	CPPED1	-9.7231	3.25864e-21	3.60728e-18	-0.473549	0.0487035	-0.322755	0.10417	cis
rs111744538	OID44562	CPPED1	-9.7231	3.25864e-21	3.60728e-18	-0.473549	0.0487035	-0.322755	0.10417	cis
rs4995241	OID44562	CPPED1	-9.7231	3.25864e-21	3.60728e-18	-0.473549	0.0487035	-0.322755	0.10417	cis
rs6873404	OID45012	VCAN	9.7229	3.26436e-21	3.6135e-18	0.181269	0.0186435	0.322749	0.104167	cis
rs1922291	OID42609	IL1RL2	9.72277	3.26811e-21	3.61754e-18	0.274701	0.0282534	0.322745	0.104164	cis
rs11586922	OID45287	TNN	9.72249	3.27641e-21	3.62148e-18	0.235096	0.0241807	0.322736	0.104159	cis
rs12759791	OID45287	TNN	9.72249	3.27641e-21	3.62148e-18	0.235096	0.0241807	0.322736	0.104159	cis
rs929126	OID45287	TNN	9.72249	3.27641e-21	3.62148e-18	0.235096	0.0241807	0.322736	0.104159	cis
rs2072030	OID45287	TNN	9.72249	3.27641e-21	3.62148e-18	0.235096	0.0241807	0.322736	0.104159	cis
rs1573759	OID45287	TNN	9.72249	3.27641e-21	3.62148e-18	0.235096	0.0241807	0.322736	0.104159	cis
rs1573758	OID45287	TNN	9.72249	3.27641e-21	3.62148e-18	0.235096	0.0241807	0.322736	0.104159	cis
rs17374654	OID45287	TNN	9.72249	3.27641e-21	3.62148e-18	0.235096	0.0241807	0.322736	0.104159	cis
rs1894688	OID45287	TNN	9.72249	3.27641e-21	3.62148e-18	0.235096	0.0241807	0.322736	0.104159	cis
rs1894687	OID45287	TNN	9.72249	3.27641e-21	3.62148e-18	0.235096	0.0241807	0.322736	0.104159	cis
rs1894686	OID45287	TNN	9.72249	3.27641e-21	3.62148e-18	0.235096	0.0241807	0.322736	0.104159	cis
rs2213851	OID45287	TNN	9.72249	3.27641e-21	3.62148e-18	0.235096	0.0241807	0.322736	0.104159	cis
rs4650697	OID45287	TNN	9.72249	3.27641e-21	3.62148e-18	0.235096	0.0241807	0.322736	0.104159	cis
rs6425318	OID45287	TNN	9.72249	3.27641e-21	3.62148e-18	0.235096	0.0241807	0.322736	0.104159	cis
rs6425319	OID45287	TNN	9.72249	3.27641e-21	3.62148e-18	0.235096	0.0241807	0.322736	0.104159	cis
rs6696640	OID45287	TNN	9.72249	3.27641e-21	3.62148e-18	0.235096	0.0241807	0.322736	0.104159	cis
rs6694071	OID45287	TNN	9.72249	3.27641e-21	3.62148e-18	0.235096	0.0241807	0.322736	0.104159	cis
rs6696769	OID45287	TNN	9.72249	3.27641e-21	3.62148e-18	0.235096	0.0241807	0.322736	0.104159	cis
rs6681984	OID45287	TNN	9.72249	3.27641e-21	3.62148e-18	0.235096	0.0241807	0.322736	0.104159	cis
rs6659648	OID45287	TNN	9.72249	3.27641e-21	3.62148e-18	0.235096	0.0241807	0.322736	0.104159	cis
rs6425320	OID45287	TNN	9.72249	3.27641e-21	3.62148e-18	0.235096	0.0241807	0.322736	0.104159	cis
rs6425321	OID45287	TNN	9.72249	3.27641e-21	3.62148e-18	0.235096	0.0241807	0.322736	0.104159	cis
rs7555464	OID45287	TNN	9.72249	3.27641e-21	3.62148e-18	0.235096	0.0241807	0.322736	0.104159	cis
rs12075389	OID45287	TNN	9.72249	3.27641e-21	3.62148e-18	0.235096	0.0241807	0.322736	0.104159	cis
rs35831070	OID45287	TNN	9.72249	3.27641e-21	3.62148e-18	0.235096	0.0241807	0.322736	0.104159	cis
rs12086027	OID45287	TNN	9.72249	3.27641e-21	3.62148e-18	0.235096	0.0241807	0.322736	0.104159	cis
rs12070875	OID45287	TNN	9.72249	3.27641e-21	3.62148e-18	0.235096	0.0241807	0.322736	0.104159	cis
rs4543755	OID45287	TNN	9.72249	3.27641e-21	3.62148e-18	0.235096	0.0241807	0.322736	0.104159	cis
rs7518405	OID45287	TNN	9.72249	3.27641e-21	3.62148e-18	0.235096	0.0241807	0.322736	0.104159	cis
rs4618928	OID45287	TNN	9.72249	3.27641e-21	3.62148e-18	0.235096	0.0241807	0.322736	0.104159	cis
rs4471221	OID45287	TNN	9.72249	3.27641e-21	3.62148e-18	0.235096	0.0241807	0.322736	0.104159	cis
rs2227242	OID45287	TNN	9.72249	3.27641e-21	3.62148e-18	0.235096	0.0241807	0.322736	0.104159	cis
rs11583029	OID45287	TNN	9.72249	3.27641e-21	3.62148e-18	0.235096	0.0241807	0.322736	0.104159	cis
rs10912882	OID45287	TNN	9.72249	3.27641e-21	3.62148e-18	0.235096	0.0241807	0.322736	0.104159	cis
rs10912883	OID45287	TNN	9.72249	3.27641e-21	3.62148e-18	0.235096	0.0241807	0.322736	0.104159	cis
rs10912884	OID45287	TNN	9.72249	3.27641e-21	3.62148e-18	0.235096	0.0241807	0.322736	0.104159	cis
rs6661403	OID45287	TNN	9.72249	3.27641e-21	3.62148e-18	0.235096	0.0241807	0.322736	0.104159	cis
rs12087824	OID45287	TNN	9.72249	3.27641e-21	3.62148e-18	0.235096	0.0241807	0.322736	0.104159	cis
rs11274715	OID45287	TNN	9.72249	3.27641e-21	3.62148e-18	0.235096	0.0241807	0.322736	0.104159	cis
rs763252	OID45287	TNN	9.72249	3.27641e-21	3.62148e-18	0.235096	0.0241807	0.322736	0.104159	cis
rs763250	OID45287	TNN	9.72249	3.27641e-21	3.62148e-18	0.235096	0.0241807	0.322736	0.104159	cis
rs763249	OID45287	TNN	9.72249	3.27641e-21	3.62148e-18	0.235096	0.0241807	0.322736	0.104159	cis
rs1894685	OID45287	TNN	9.72249	3.27641e-21	3.62148e-18	0.235096	0.0241807	0.322736	0.104159	cis
rs1894684	OID45287	TNN	9.72249	3.27641e-21	3.62148e-18	0.235096	0.0241807	0.322736	0.104159	cis
rs1894683	OID45287	TNN	9.72249	3.27641e-21	3.62148e-18	0.235096	0.0241807	0.322736	0.104159	cis
rs2734436	OID43902	KLRK1	9.72226	3.28292e-21	3.62855e-18	0.233347	0.0240013	0.322729	0.104154	cis
rs60712691	OID44661	FOLR3	-9.72172	3.29842e-21	3.64491e-18	-2.53334	0.260585	-0.322714	0.104144	cis
rs113573893	OID44661	FOLR3	-9.72172	3.29842e-21	3.64491e-18	-2.53334	0.260585	-0.322714	0.104144	cis
rs2113371165	OID43804	HLA-A	-9.72167	3.30011e-21	3.64491e-18	-0.480291	0.0494042	-0.322712	0.104143	cis
rs75405407	OID43804	HLA-A	-9.72167	3.30011e-21	3.64491e-18	-0.480291	0.0494042	-0.322712	0.104143	cis
rs35493521	OID43804	HLA-A	-9.72167	3.30011e-21	3.64491e-18	-0.480291	0.0494042	-0.322712	0.104143	cis
rs36048260	OID43804	HLA-A	-9.72167	3.30011e-21	3.64491e-18	-0.480291	0.0494042	-0.322712	0.104143	cis
rs2113374190	OID43804	HLA-A	-9.72167	3.30011e-21	3.64491e-18	-0.480291	0.0494042	-0.322712	0.104143	cis
rs17185910	OID43804	HLA-A	-9.72167	3.30011e-21	3.64491e-18	-0.480291	0.0494042	-0.322712	0.104143	cis
rs2113376118	OID43804	HLA-A	-9.72167	3.30011e-21	3.64491e-18	-0.480291	0.0494042	-0.322712	0.104143	cis
rs73725538	OID43804	HLA-A	-9.72167	3.30011e-21	3.64491e-18	-0.480291	0.0494042	-0.322712	0.104143	cis
rs72845119	OID43804	HLA-A	-9.72167	3.30011e-21	3.64491e-18	-0.480291	0.0494042	-0.322712	0.104143	cis
rs72845120	OID43804	HLA-A	-9.72167	3.30011e-21	3.64491e-18	-0.480291	0.0494042	-0.322712	0.104143	cis
rs72845121	OID43804	HLA-A	-9.72167	3.30011e-21	3.64491e-18	-0.480291	0.0494042	-0.322712	0.104143	cis
rs34095738	OID43804	HLA-A	-9.72167	3.30011e-21	3.64491e-18	-0.480291	0.0494042	-0.322712	0.104143	cis
rs34016903	OID43804	HLA-A	-9.72167	3.30011e-21	3.64491e-18	-0.480291	0.0494042	-0.322712	0.104143	cis
rs72845127	OID43804	HLA-A	-9.72167	3.30011e-21	3.64491e-18	-0.480291	0.0494042	-0.322712	0.104143	cis
chr6_29948704_G_T	OID43804	HLA-A	-9.72167	3.30011e-21	3.64491e-18	-0.480291	0.0494042	-0.322712	0.104143	cis
rs72845132	OID43804	HLA-A	-9.72167	3.30011e-21	3.64491e-18	-0.480291	0.0494042	-0.322712	0.104143	cis
rs72845133	OID43804	HLA-A	-9.72167	3.30011e-21	3.64491e-18	-0.480291	0.0494042	-0.322712	0.104143	cis
rs72845135	OID43804	HLA-A	-9.72167	3.30011e-21	3.64491e-18	-0.480291	0.0494042	-0.322712	0.104143	cis
rs72845136	OID43804	HLA-A	-9.72167	3.30011e-21	3.64491e-18	-0.480291	0.0494042	-0.322712	0.104143	cis
rs72845140	OID43804	HLA-A	-9.72167	3.30011e-21	3.64491e-18	-0.480291	0.0494042	-0.322712	0.104143	cis
rs9261535	OID43804	HLA-A	9.71996	3.3499e-21	3.69979e-18	0.344117	0.0354031	0.322661	0.10411	cis
rs76755138	OID44562	CPPED1	-9.71939	3.36695e-21	3.71849e-18	-0.472563	0.0486207	-0.322644	0.104099	cis
rs2906644	OID44847	PILRB	9.71936	3.36779e-21	3.7193e-18	0.477255	0.0491035	0.322643	0.104099	cis
rs79853736	OID42450	FCRL3	-9.71787	3.41212e-21	3.76813e-18	-0.591175	0.0608338	-0.322599	0.10407	cis
rs11762793	OID44502	CCL24	-9.71533	3.48913e-21	3.85306e-18	-0.518411	0.0533601	-0.322523	0.104021	cis
rs12942311	OID43489	CD300LF	9.71325	3.55376e-21	3.92404e-18	0.422142	0.0434604	0.322461	0.103981	cis
rs34840376	OID43489	CD300LF	9.71325	3.55376e-21	3.92404e-18	0.422142	0.0434604	0.322461	0.103981	cis
rs5018105	OID43489	CD300LF	9.71325	3.55376e-21	3.92404e-18	0.422142	0.0434604	0.322461	0.103981	cis
rs2453295	OID45160	IL7R	9.71322	3.55448e-21	3.9247e-18	0.347141	0.035739	0.322461	0.103981	cis
rs1184498	OID43429	BTN3A2	9.71308	3.55903e-21	3.9296e-18	0.377231	0.0388374	0.322456	0.103978	cis
rs2900421	OID43902	KLRK1	9.71282	3.56706e-21	3.93807e-18	0.232072	0.0238934	0.322449	0.103973	cis
rs10743896	OID43902	KLRK1	9.71282	3.56706e-21	3.93807e-18	0.232072	0.0238934	0.322449	0.103973	cis
rs10845142	OID43902	KLRK1	9.71282	3.56706e-21	3.93807e-18	0.232072	0.0238934	0.322449	0.103973	cis
rs11053669	OID43538	CLEC7A	9.71236	3.58165e-21	3.95406e-18	0.644617	0.0663708	0.322435	0.103964	cis
rs10772271	OID43902	KLRK1	9.71171	3.60213e-21	3.97653e-18	0.232954	0.0239869	0.322416	0.103952	cis
rs4656298	OID45358	FCGR2A	9.71141	3.6116e-21	3.98686e-18	0.316226	0.0325623	0.322407	0.103946	cis
rs12416098	OID45190	MSMB	9.71137	3.61293e-21	3.98806e-18	0.535834	0.055176	0.322406	0.103945	cis
rs35081676	OID45190	MSMB	9.71137	3.61293e-21	3.98806e-18	0.535834	0.055176	0.322406	0.103945	cis
rs289924	OID44033	NMI	-9.71111	3.62117e-21	3.99702e-18	-0.353753	0.0364277	-0.322398	0.10394	cis
rs3873275	OID43804	HLA-A	-9.71087	3.62889e-21	4.0041e-18	-0.479096	0.0493361	-0.322391	0.103936	cis
rs77653841	OID43804	HLA-A	-9.71087	3.62889e-21	4.0041e-18	-0.479096	0.0493361	-0.322391	0.103936	cis
rs115221336	OID43804	HLA-A	-9.71087	3.62889e-21	4.0041e-18	-0.479096	0.0493361	-0.322391	0.103936	cis
rs76507355	OID43804	HLA-A	-9.71087	3.62889e-21	4.0041e-18	-0.479096	0.0493361	-0.322391	0.103936	cis
rs73725527	OID43804	HLA-A	-9.71087	3.62889e-21	4.0041e-18	-0.479096	0.0493361	-0.322391	0.103936	cis
rs144269407	OID43804	HLA-A	-9.71087	3.62889e-21	4.0041e-18	-0.479096	0.0493361	-0.322391	0.103936	cis
rs116706170	OID43804	HLA-A	-9.71087	3.62889e-21	4.0041e-18	-0.479096	0.0493361	-0.322391	0.103936	cis
rs79761237	OID43804	HLA-A	-9.71087	3.62889e-21	4.0041e-18	-0.479096	0.0493361	-0.322391	0.103936	cis
chr6_29941979_G_T	OID43804	HLA-A	-9.71087	3.62889e-21	4.0041e-18	-0.479096	0.0493361	-0.322391	0.103936	cis
rs35158227	OID43804	HLA-A	-9.71087	3.62889e-21	4.0041e-18	-0.479096	0.0493361	-0.322391	0.103936	cis
rs66585529	OID43804	HLA-A	-9.71087	3.62889e-21	4.0041e-18	-0.479096	0.0493361	-0.322391	0.103936	cis
rs74578384	OID43934	LRIG1	9.71022	3.64979e-21	4.02703e-18	0.28111	0.0289499	0.322371	0.103923	cis
rs10799604	OID45225	PLA2G2A	-9.70956	3.67097e-21	4.05027e-18	-0.401958	0.0413981	-0.322352	0.103911	cis
rs148018299	OID43168	TDGF1	-9.70932	3.67867e-21	4.05863e-18	-2.76257	0.284528	-0.322345	0.103906	cis
rs73374920	OID40928	CBR3	9.70853	3.7043e-21	4.08678e-18	0.361674	0.0372532	0.322321	0.103891	cis
rs11581311	OID44252	SLAMF7	9.70783	3.72723e-21	4.11194e-18	0.398447	0.0410439	0.3223	0.103877	cis
rs34132222	OID45258	SIGLEC5	9.70711	3.75068e-21	4.13753e-18	0.907438	0.0934818	0.322279	0.103864	cis
rs35285102	OID45258	SIGLEC5	9.70711	3.75068e-21	4.13753e-18	0.907438	0.0934818	0.322279	0.103864	cis
rs6980609	OID44132	PSCA	-9.70652	3.77024e-21	4.15897e-18	-1.5239	0.156997	-0.322261	0.103852	cis
rs4522419	OID43630	DPEP1	9.70634	3.77619e-21	4.16541e-18	0.275149	0.0283474	0.322256	0.103849	cis
rs7520133	OID43705	FCRL2	-9.70625	3.77915e-21	4.16853e-18	-0.430551	0.0443581	-0.322253	0.103847	cis
rs946254	OID45071	CHIT1	9.70521	3.81398e-21	4.20516e-18	0.8351	0.0860466	0.322222	0.103827	cis
rs2494296	OID45071	CHIT1	9.70521	3.81398e-21	4.20516e-18	0.8351	0.0860466	0.322222	0.103827	cis
rs2486062	OID45071	CHIT1	9.70521	3.81398e-21	4.20516e-18	0.8351	0.0860466	0.322222	0.103827	cis
rs2486953	OID45071	CHIT1	9.70521	3.81398e-21	4.20516e-18	0.8351	0.0860466	0.322222	0.103827	cis
rs2486075	OID45071	CHIT1	9.70521	3.81398e-21	4.20516e-18	0.8351	0.0860466	0.322222	0.103827	cis
rs2486955	OID45071	CHIT1	9.70521	3.81398e-21	4.20516e-18	0.8351	0.0860466	0.322222	0.103827	cis
rs2486956	OID45071	CHIT1	9.70521	3.81398e-21	4.20516e-18	0.8351	0.0860466	0.322222	0.103827	cis
rs2494281	OID45071	CHIT1	9.70521	3.81398e-21	4.20516e-18	0.8351	0.0860466	0.322222	0.103827	cis
rs2486957	OID45071	CHIT1	9.70521	3.81398e-21	4.20516e-18	0.8351	0.0860466	0.322222	0.103827	cis
rs2486074	OID45071	CHIT1	9.70521	3.81398e-21	4.20516e-18	0.8351	0.0860466	0.322222	0.103827	cis
rs2012376	OID45071	CHIT1	9.70521	3.81398e-21	4.20516e-18	0.8351	0.0860466	0.322222	0.103827	cis
rs2494282	OID45071	CHIT1	9.70521	3.81398e-21	4.20516e-18	0.8351	0.0860466	0.322222	0.103827	cis
rs4950936	OID45071	CHIT1	9.70521	3.81398e-21	4.20516e-18	0.8351	0.0860466	0.322222	0.103827	cis
rs8058179	OID43630	DPEP1	9.70508	3.81817e-21	4.20964e-18	0.273748	0.0282066	0.322219	0.103825	cis
rs6941355	OID45248	RNASET2	9.70471	3.83067e-21	4.22329e-18	0.169576	0.0174736	0.322207	0.103818	cis
rs114736073	OID42991	RARRES1	-9.70453	3.83691e-21	4.23002e-18	-1.13672	0.117133	-0.322202	0.103814	cis
rs9459874	OID45248	RNASET2	9.70322	3.88135e-21	4.27831e-18	0.169395	0.0174576	0.322163	0.103789	cis
rs2285147	OID45248	RNASET2	9.70322	3.88135e-21	4.27831e-18	0.169395	0.0174576	0.322163	0.103789	cis
rs6902119	OID45248	RNASET2	9.70322	3.88135e-21	4.27831e-18	0.169395	0.0174576	0.322163	0.103789	cis
rs6918286	OID45248	RNASET2	9.70322	3.88135e-21	4.27831e-18	0.169395	0.0174576	0.322163	0.103789	cis
rs7760495	OID45248	RNASET2	9.70322	3.88135e-21	4.27831e-18	0.169395	0.0174576	0.322163	0.103789	cis
rs11952183	OID45160	IL7R	9.70311	3.88488e-21	4.28164e-18	0.356834	0.0367752	0.32216	0.103787	cis
rs11952487	OID45160	IL7R	9.70311	3.88488e-21	4.28164e-18	0.356834	0.0367752	0.32216	0.103787	cis
rs1120274	OID45160	IL7R	9.70311	3.88488e-21	4.28164e-18	0.356834	0.0367752	0.32216	0.103787	cis
rs55748256	OID45160	IL7R	9.70311	3.88488e-21	4.28164e-18	0.356834	0.0367752	0.32216	0.103787	cis
rs2249448	OID43834	IFNGR2	9.70195	3.92462e-21	4.32502e-18	0.425167	0.0438228	0.322125	0.103765	cis
rs1012943	OID43834	IFNGR2	9.70195	3.92462e-21	4.32502e-18	0.425167	0.0438228	0.322125	0.103765	cis
rs12626750	OID43834	IFNGR2	-9.70195	3.92462e-21	4.32502e-18	-0.425167	0.0438228	-0.322125	0.103765	cis
rs2283113	OID45363	FGL1	-9.70191	3.9261e-21	4.3265e-18	-0.439006	0.0452494	-0.322124	0.103764	cis
rs4872535	OID42898	PEBP4	9.7014	3.94377e-21	4.34584e-18	0.968492	0.0998301	0.322109	0.103754	cis
rs5849008	OID43846	IL17RB	-9.70135	3.94568e-21	4.34781e-18	-0.271127	0.0279474	-0.322107	0.103753	cis
rs1975883	OID44529	CDHR5	-9.70125	3.94906e-21	4.35138e-18	-0.239864	0.0247251	-0.322104	0.103751	cis
rs3851	OID44393	VMO1	-9.70092	3.96045e-21	4.36379e-18	-0.529107	0.0545419	-0.322095	0.103745	cis
rs9330264	OID43327	ADAM15	9.70091	3.9607e-21	4.36392e-18	0.197627	0.020372	0.322094	0.103745	cis
rs3087852	OID41268	GSDMA	-9.70041	3.97809e-21	4.38294e-18	-0.464459	0.0478803	-0.32208	0.103735	cis
rs73185102	OID44689	GNPDA2	9.70005	3.99066e-21	4.39665e-18	0.330786	0.0341015	0.322069	0.103728	cis
rs9926533	OID44129	PRSS53	9.69964	4.00526e-21	4.41259e-18	0.237616	0.0244974	0.322056	0.10372	cis
rs854538	OID44111	PON2	-9.69912	4.02344e-21	4.43247e-18	-0.249374	0.025711	-0.322041	0.103711	cis
rs11178651	OID44366	TSPAN8	-9.69904	4.0263e-21	4.43533e-18	-0.548599	0.0565621	-0.322039	0.103709	cis
rs11178654	OID44366	TSPAN8	-9.69904	4.0263e-21	4.43533e-18	-0.548599	0.0565621	-0.322039	0.103709	cis
rs374272471	OID45173	LCP1	-9.69756	4.07907e-21	4.49331e-18	-0.676367	0.0697461	-0.321995	0.103681	cis
rs116678909	OID44356	TPSAB1	-9.69508	4.16877e-21	4.59182e-18	-1.03469	0.106723	-0.321921	0.103633	cis
rs117868506	OID44356	TPSAB1	-9.69508	4.16877e-21	4.59182e-18	-1.03469	0.106723	-0.321921	0.103633	cis
rs11722300	OID44482	BST1	9.69501	4.17135e-21	4.59376e-18	0.236735	0.0244183	0.321919	0.103632	cis
rs17405811	OID44482	BST1	9.69501	4.17135e-21	4.59376e-18	0.236735	0.0244183	0.321919	0.103632	cis
rs11729955	OID44482	BST1	9.69501	4.17135e-21	4.59376e-18	0.236735	0.0244183	0.321919	0.103632	cis
rs6815296	OID44482	BST1	9.69501	4.17135e-21	4.59376e-18	0.236735	0.0244183	0.321919	0.103632	cis
rs10005305	OID44482	BST1	9.69501	4.17135e-21	4.59376e-18	0.236735	0.0244183	0.321919	0.103632	cis
rs6848779	OID44482	BST1	9.69501	4.17135e-21	4.59376e-18	0.236735	0.0244183	0.321919	0.103632	cis
rs7248655	OID45481	PGLYRP2	9.69495	4.17354e-21	4.59572e-18	0.2461	0.0253844	0.321917	0.103631	cis
rs4808308	OID45481	PGLYRP2	9.69495	4.17354e-21	4.59572e-18	0.2461	0.0253844	0.321917	0.103631	cis
rs4264508	OID45481	PGLYRP2	9.69495	4.17354e-21	4.59572e-18	0.2461	0.0253844	0.321917	0.103631	cis
rs12977584	OID44246	SIGLEC8	-9.6944	4.19396e-21	4.61805e-18	-0.327655	0.0337984	-0.3219	0.10362	cis
rs1260407	OID45460	ECM1	-9.69388	4.21314e-21	4.63872e-18	-0.286109	0.0295144	-0.321885	0.10361	cis
rs1262432	OID45460	ECM1	9.69388	4.21314e-21	4.63872e-18	0.286109	0.0295144	0.321885	0.10361	cis
rs1260391	OID45460	ECM1	9.69388	4.21314e-21	4.63872e-18	0.286109	0.0295144	0.321885	0.10361	cis
rs75140098	OID44327	TLR3	-9.69384	4.21446e-21	4.64002e-18	-0.467286	0.0482044	-0.321884	0.103609	cis
rs175105	OID43495	CD6	9.69367	4.22083e-21	4.64673e-18	0.313376	0.0323279	0.321879	0.103606	cis
rs175106	OID43495	CD6	9.69367	4.22083e-21	4.64673e-18	0.313376	0.0323279	0.321879	0.103606	cis
rs34609719	OID44327	TLR3	-9.69335	4.23285e-21	4.65981e-18	-0.488909	0.0504376	-0.321869	0.1036	cis
rs28453160	OID44502	CCL24	-9.69278	4.25393e-21	4.68286e-18	-0.464084	0.0478794	-0.321852	0.103589	cis
rs28582709	OID42849	NQO1	9.69268	4.25753e-21	4.68667e-18	0.918629	0.0947755	0.321849	0.103587	cis
rs2657782	OID45051	CBLN2	-9.69262	4.25987e-21	4.68894e-18	-0.218985	0.0225929	-0.321848	0.103586	cis
rs2685437	OID45051	CBLN2	-9.69262	4.25987e-21	4.68894e-18	-0.218985	0.0225929	-0.321848	0.103586	cis
rs7223717	OID41268	GSDMA	9.6922	4.27555e-21	4.70604e-18	0.46055	0.0475176	0.321835	0.103578	cis
rs911186	OID43429	BTN3A2	9.69159	4.29875e-21	4.73142e-18	0.310208	0.032008	0.321817	0.103566	cis
rs139856535	OID44862	PON3	9.69123	4.31232e-21	4.7462e-18	0.653617	0.0674442	0.321806	0.103559	cis
rs17676381	OID42450	FCRL3	-9.69088	4.32548e-21	4.76054e-18	-0.59455	0.0613515	-0.321796	0.103553	cis
rs141500801	OID43573	CSF3R	-9.6907	4.3324e-21	4.76769e-18	-0.376378	0.0388391	-0.32179	0.103549	cis
rs79789525	OID43573	CSF3R	-9.6907	4.3324e-21	4.76769e-18	-0.376378	0.0388391	-0.32179	0.103549	cis
rs3917999	OID43573	CSF3R	-9.6907	4.3324e-21	4.76769e-18	-0.376378	0.0388391	-0.32179	0.103549	cis
rs5993	OID45455	CFHR4	9.68986	4.36426e-21	4.80054e-18	0.491262	0.0506985	0.321766	0.103533	cis
rs10922161	OID45455	CFHR4	9.68986	4.36426e-21	4.80054e-18	0.491262	0.0506985	0.321766	0.103533	cis
rs12023713	OID45455	CFHR4	9.68986	4.36426e-21	4.80054e-18	0.491262	0.0506985	0.321766	0.103533	cis
rs1332660	OID45455	CFHR4	9.68986	4.36426e-21	4.80054e-18	0.491262	0.0506985	0.321766	0.103533	cis
rs71675127	OID45455	CFHR4	9.68986	4.36426e-21	4.80054e-18	0.491262	0.0506985	0.321766	0.103533	cis
rs10737686	OID45455	CFHR4	9.68986	4.36426e-21	4.80054e-18	0.491262	0.0506985	0.321766	0.103533	cis
rs10922162	OID45455	CFHR4	9.68986	4.36426e-21	4.80054e-18	0.491262	0.0506985	0.321766	0.103533	cis
rs12034362	OID45455	CFHR4	9.68986	4.36426e-21	4.80054e-18	0.491262	0.0506985	0.321766	0.103533	cis
rs10922167	OID45455	CFHR4	9.68986	4.36426e-21	4.80054e-18	0.491262	0.0506985	0.321766	0.103533	cis
rs12085377	OID45455	CFHR4	9.68986	4.36426e-21	4.80054e-18	0.491262	0.0506985	0.321766	0.103533	cis
rs10922168	OID45455	CFHR4	9.68986	4.36426e-21	4.80054e-18	0.491262	0.0506985	0.321766	0.103533	cis
rs12042442	OID45455	CFHR4	9.68986	4.36426e-21	4.80054e-18	0.491262	0.0506985	0.321766	0.103533	cis
rs4915344	OID45455	CFHR4	9.68986	4.36426e-21	4.80054e-18	0.491262	0.0506985	0.321766	0.103533	cis
rs61819092	OID45455	CFHR4	9.68986	4.36426e-21	4.80054e-18	0.491262	0.0506985	0.321766	0.103533	cis
rs6843572	OID42438	FAM114A1	-9.68943	4.38078e-21	4.81856e-18	-0.242501	0.0250274	-0.321753	0.103525	cis
rs4623977	OID42297	CLEC6A	-9.6893	4.38591e-21	4.82404e-18	-0.389764	0.0402262	-0.321749	0.103522	cis
rs11642136	OID43630	DPEP1	9.68912	4.39282e-21	4.83149e-18	0.272873	0.0281629	0.321743	0.103519	cis
rs114344660	OID45413	SOD3	-9.68907	4.39482e-21	4.83352e-18	-0.743678	0.0767544	-0.321742	0.103518	cis
rs3756838	OID45248	RNASET2	-9.68898	4.39817e-21	4.83659e-18	-0.191345	0.0197487	-0.321739	0.103516	cis
rs9366076	OID45248	RNASET2	-9.68898	4.39817e-21	4.83659e-18	-0.191345	0.0197487	-0.321739	0.103516	cis
rs62436424	OID45248	RNASET2	-9.68898	4.39817e-21	4.83659e-18	-0.191345	0.0197487	-0.321739	0.103516	cis
rs57444856	OID45248	RNASET2	-9.68898	4.39817e-21	4.83659e-18	-0.191345	0.0197487	-0.321739	0.103516	cis
rs117057068	OID43885	KAZALD1	9.68854	4.41541e-21	4.85539e-18	0.908374	0.0937576	0.321726	0.103508	cis
rs566353	OID44330	TMEM132A	-9.68814	4.43061e-21	4.87194e-18	-0.493729	0.0509622	-0.321714	0.1035	cis
rs6560662	OID44612	DPP7	-9.6881	4.43248e-21	4.87383e-18	-0.511879	0.0528359	-0.321713	0.103499	cis
rs78744936	OID44347	TNFSF12	-9.68778	4.44471e-21	4.88712e-18	-0.227003	0.0234319	-0.321704	0.103493	cis
rs13254438	OID45099	CTSB	-9.68773	4.44682e-21	4.88865e-18	-0.365255	0.0377028	-0.321702	0.103492	cis
rs13278902	OID45099	CTSB	-9.68773	4.44682e-21	4.88865e-18	-0.365255	0.0377028	-0.321702	0.103492	cis
rs57509623	OID45099	CTSB	-9.68773	4.44682e-21	4.88865e-18	-0.365255	0.0377028	-0.321702	0.103492	cis
rs2645422	OID45099	CTSB	-9.68773	4.44682e-21	4.88865e-18	-0.365255	0.0377028	-0.321702	0.103492	cis
rs2645420	OID45099	CTSB	-9.68773	4.44682e-21	4.88865e-18	-0.365255	0.0377028	-0.321702	0.103492	cis
rs77346413	OID45455	CFHR4	-9.68757	4.45279e-21	4.89505e-18	-0.434549	0.0448563	-0.321697	0.103489	cis
rs36109172	OID44680	GHR	9.68709	4.47165e-21	4.91561e-18	0.289952	0.0299318	0.321683	0.10348	cis
rs2657776	OID45051	CBLN2	-9.68674	4.48565e-21	4.93052e-18	-0.218312	0.0225372	-0.321672	0.103473	cis
rs2685427	OID45051	CBLN2	-9.68674	4.48565e-21	4.93052e-18	-0.218312	0.0225372	-0.321672	0.103473	cis
rs1996776	OID45051	CBLN2	-9.68674	4.48565e-21	4.93052e-18	-0.218312	0.0225372	-0.321672	0.103473	cis
rs9394450	OID43966	MDGA1	9.68655	4.49315e-21	4.93861e-18	0.366633	0.0378497	0.321667	0.10347	cis
rs75847633	OID44033	NMI	9.68575	4.52448e-21	4.97288e-18	0.354324	0.0365819	0.321643	0.103454	cis
rs72710035	OID42450	FCRL3	-9.68462	4.56986e-21	5.02243e-18	-0.588789	0.0607964	-0.321609	0.103433	cis
rs74229860	OID42450	FCRL3	-9.68462	4.56986e-21	5.02243e-18	-0.588789	0.0607964	-0.321609	0.103433	cis
rs35718797	OID44133	PSG1	9.68456	4.57217e-21	5.0248e-18	0.816203	0.0842788	0.321608	0.103431	cis
rs287127	OID43279	VSTM1	-9.68385	4.60061e-21	5.05589e-18	-0.440804	0.0455194	-0.321587	0.103418	cis
rs3217068	OID44393	VMO1	-9.68285	4.64139e-21	5.09954e-18	-0.529223	0.0546557	-0.321557	0.103399	cis
rs11869460	OID44393	VMO1	-9.68285	4.64139e-21	5.09954e-18	-0.529223	0.0546557	-0.321557	0.103399	cis
rs11867239	OID44393	VMO1	-9.68285	4.64139e-21	5.09954e-18	-0.529223	0.0546557	-0.321557	0.103399	cis
rs11867775	OID44393	VMO1	-9.68285	4.64139e-21	5.09954e-18	-0.529223	0.0546557	-0.321557	0.103399	cis
rs11867777	OID44393	VMO1	-9.68285	4.64139e-21	5.09954e-18	-0.529223	0.0546557	-0.321557	0.103399	cis
rs11651939	OID44393	VMO1	-9.68285	4.64139e-21	5.09954e-18	-0.529223	0.0546557	-0.321557	0.103399	cis
rs55992208	OID44393	VMO1	-9.68285	4.64139e-21	5.09954e-18	-0.529223	0.0546557	-0.321557	0.103399	cis
rs1133170	OID45421	TGFBI	-9.68282	4.6426e-21	5.1007e-18	-0.174937	0.0180667	-0.321556	0.103398	cis
rs1035732	OID43374	APIP	-9.68232	4.66289e-21	5.12283e-18	-0.493724	0.0509923	-0.321541	0.103389	cis
rs5875236	OID43804	HLA-A	9.68215	4.66991e-21	5.13038e-18	0.345923	0.0357279	0.321536	0.103385	cis
rs7142683	OID45107	DLK1	-9.68201	4.67569e-21	5.13639e-18	-0.328197	0.0338977	-0.321532	0.103383	cis
rs9671394	OID45107	DLK1	-9.68201	4.67569e-21	5.13639e-18	-0.328197	0.0338977	-0.321532	0.103383	cis
rs562839	OID43532	CLEC12A	-9.68155	4.69466e-21	5.15554e-18	-0.271306	0.028023	-0.321518	0.103374	cis
rs562627	OID43532	CLEC12A	-9.68155	4.69466e-21	5.15554e-18	-0.271306	0.028023	-0.321518	0.103374	cis
rs640817	OID43532	CLEC12A	-9.68155	4.69466e-21	5.15554e-18	-0.271306	0.028023	-0.321518	0.103374	cis
rs643003	OID43532	CLEC12A	-9.68155	4.69466e-21	5.15554e-18	-0.271306	0.028023	-0.321518	0.103374	cis
chr12_9970685_T_TG	OID43532	CLEC12A	-9.68155	4.69466e-21	5.15554e-18	-0.271306	0.028023	-0.321518	0.103374	cis
rs2760953	OID43532	CLEC12A	-9.68155	4.69466e-21	5.15554e-18	-0.271306	0.028023	-0.321518	0.103374	cis
rs526157	OID43532	CLEC12A	-9.68155	4.69466e-21	5.15554e-18	-0.271306	0.028023	-0.321518	0.103374	cis
rs525013	OID43532	CLEC12A	-9.68155	4.69466e-21	5.15554e-18	-0.271306	0.028023	-0.321518	0.103374	cis
rs2984956	OID43532	CLEC12A	-9.68155	4.69466e-21	5.15554e-18	-0.271306	0.028023	-0.321518	0.103374	cis
rs2961542	OID43532	CLEC12A	-9.68155	4.69466e-21	5.15554e-18	-0.271306	0.028023	-0.321518	0.103374	cis
rs7553647	OID45460	ECM1	9.68099	4.71767e-21	5.17811e-18	0.286732	0.0296181	0.321501	0.103363	cis
rs9436120	OID45460	ECM1	9.68099	4.71767e-21	5.17811e-18	0.286732	0.0296181	0.321501	0.103363	cis
rs12049177	OID45460	ECM1	9.68099	4.71767e-21	5.17811e-18	0.286732	0.0296181	0.321501	0.103363	cis
rs10888584	OID45460	ECM1	9.68099	4.71767e-21	5.17811e-18	0.286732	0.0296181	0.321501	0.103363	cis
rs3754214	OID45460	ECM1	9.68099	4.71767e-21	5.17811e-18	0.286732	0.0296181	0.321501	0.103363	cis
rs1815545	OID45460	ECM1	9.68099	4.71767e-21	5.17811e-18	0.286732	0.0296181	0.321501	0.103363	cis
rs3754217	OID45460	ECM1	9.68099	4.71767e-21	5.17811e-18	0.286732	0.0296181	0.321501	0.103363	cis
rs9661040	OID45460	ECM1	9.68099	4.71767e-21	5.17811e-18	0.286732	0.0296181	0.321501	0.103363	cis
rs4970979	OID45460	ECM1	9.68099	4.71767e-21	5.17811e-18	0.286732	0.0296181	0.321501	0.103363	cis
rs875514	OID45460	ECM1	9.68099	4.71767e-21	5.17811e-18	0.286732	0.0296181	0.321501	0.103363	cis
rs12031973	OID45460	ECM1	9.68099	4.71767e-21	5.17811e-18	0.286732	0.0296181	0.321501	0.103363	cis
rs7513247	OID45460	ECM1	9.68099	4.71767e-21	5.17811e-18	0.286732	0.0296181	0.321501	0.103363	cis
rs9436010	OID45460	ECM1	9.68099	4.71767e-21	5.17811e-18	0.286732	0.0296181	0.321501	0.103363	cis
rs112134525	OID45460	ECM1	9.68099	4.71767e-21	5.17811e-18	0.286732	0.0296181	0.321501	0.103363	cis
rs373971750	OID45460	ECM1	9.68099	4.71767e-21	5.17811e-18	0.286732	0.0296181	0.321501	0.103363	cis
rs376759250	OID45460	ECM1	9.68099	4.71767e-21	5.17811e-18	0.286732	0.0296181	0.321501	0.103363	cis
rs117261728	OID43538	CLEC7A	9.68084	4.72362e-21	5.1843e-18	1.2943	0.133697	0.321497	0.10336	cis
rs117342025	OID43538	CLEC7A	9.68084	4.72362e-21	5.1843e-18	1.2943	0.133697	0.321497	0.10336	cis
rs62360761	OID45448	C7	9.68077	4.72663e-21	5.18743e-18	0.529535	0.0546997	0.321495	0.103359	cis
rs175109	OID43495	CD6	9.68037	4.74344e-21	5.20572e-18	0.312555	0.0322875	0.321483	0.103351	cis
rs4065985	OID41268	GSDMA	9.67975	4.76931e-21	5.23376e-18	0.466644	0.0482083	0.321464	0.103339	cis
rs8080734	OID41268	GSDMA	9.67975	4.76931e-21	5.23376e-18	0.466644	0.0482083	0.321464	0.103339	cis
rs12575488	OID44529	CDHR5	9.67831	4.82975e-21	5.29975e-18	0.505215	0.0522007	0.321422	0.103312	cis
rs80190876	OID44529	CDHR5	9.67831	4.82975e-21	5.29975e-18	0.505215	0.0522007	0.321422	0.103312	cis
rs111959857	OID44578	CTSC	9.67764	4.85839e-21	5.33099e-18	0.552352	0.0570751	0.321401	0.103299	cis
rs7253960	OID45161	IMUP	9.6774	4.86852e-21	5.34177e-18	0.481755	0.0497814	0.321394	0.103294	cis
rs61160177	OID45161	IMUP	9.6774	4.86852e-21	5.34177e-18	0.481755	0.0497814	0.321394	0.103294	cis
rs147979314	OID44482	BST1	9.67693	4.88867e-21	5.36318e-18	0.75775	0.0783048	0.32138	0.103285	cis
rs149591110	OID44482	BST1	9.67693	4.88867e-21	5.36318e-18	0.75775	0.0783048	0.32138	0.103285	cis
rs145934164	OID44482	BST1	9.67693	4.88867e-21	5.36318e-18	0.75775	0.0783048	0.32138	0.103285	cis
rs192130257	OID44482	BST1	9.67693	4.88867e-21	5.36318e-18	0.75775	0.0783048	0.32138	0.103285	cis
rs115718693	OID41432	LTK	9.67605	4.9263e-21	5.40428e-18	0.462008	0.0477475	0.321354	0.103269	cis
rs10875631	OID45265	SPINK5	9.67534	4.95729e-21	5.4381e-18	0.223397	0.0230893	0.321333	0.103255	cis
rs9654500	OID44277	SPINK6	9.67466	4.98676e-21	5.46046e-18	0.272676	0.0281845	0.321313	0.103242	cis
rs9654501	OID44277	SPINK6	9.67466	4.98676e-21	5.46046e-18	0.272676	0.0281845	0.321313	0.103242	cis
rs9654502	OID44277	SPINK6	9.67466	4.98676e-21	5.46046e-18	0.272676	0.0281845	0.321313	0.103242	cis
rs6888900	OID44277	SPINK6	9.67466	4.98676e-21	5.46046e-18	0.272676	0.0281845	0.321313	0.103242	cis
rs6864133	OID44277	SPINK6	9.67466	4.98676e-21	5.46046e-18	0.272676	0.0281845	0.321313	0.103242	cis
rs9654491	OID44277	SPINK6	9.67466	4.98676e-21	5.46046e-18	0.272676	0.0281845	0.321313	0.103242	cis
rs6863271	OID44277	SPINK6	9.67466	4.98676e-21	5.46046e-18	0.272676	0.0281845	0.321313	0.103242	cis
rs34598857	OID44277	SPINK6	9.67466	4.98676e-21	5.46046e-18	0.272676	0.0281845	0.321313	0.103242	cis
rs13360182	OID44277	SPINK6	9.67466	4.98676e-21	5.46046e-18	0.272676	0.0281845	0.321313	0.103242	cis
rs10075227	OID44277	SPINK6	9.67466	4.98676e-21	5.46046e-18	0.272676	0.0281845	0.321313	0.103242	cis
rs10065999	OID44277	SPINK6	9.67466	4.98676e-21	5.46046e-18	0.272676	0.0281845	0.321313	0.103242	cis
rs6894796	OID44277	SPINK6	9.67466	4.98676e-21	5.46046e-18	0.272676	0.0281845	0.321313	0.103242	cis
rs2191680	OID44277	SPINK6	9.67466	4.98676e-21	5.46046e-18	0.272676	0.0281845	0.321313	0.103242	cis
rs9325077	OID44277	SPINK6	9.67466	4.98676e-21	5.46046e-18	0.272676	0.0281845	0.321313	0.103242	cis
rs9285669	OID44277	SPINK6	9.67466	4.98676e-21	5.46046e-18	0.272676	0.0281845	0.321313	0.103242	cis
rs9325078	OID44277	SPINK6	9.67466	4.98676e-21	5.46046e-18	0.272676	0.0281845	0.321313	0.103242	cis
rs9285670	OID44277	SPINK6	9.67466	4.98676e-21	5.46046e-18	0.272676	0.0281845	0.321313	0.103242	cis
rs4623135	OID44277	SPINK6	9.67466	4.98676e-21	5.46046e-18	0.272676	0.0281845	0.321313	0.103242	cis
rs9325079	OID44277	SPINK6	9.67466	4.98676e-21	5.46046e-18	0.272676	0.0281845	0.321313	0.103242	cis
rs10068904	OID44277	SPINK6	9.67466	4.98676e-21	5.46046e-18	0.272676	0.0281845	0.321313	0.103242	cis
rs10068922	OID44277	SPINK6	9.67466	4.98676e-21	5.46046e-18	0.272676	0.0281845	0.321313	0.103242	cis
rs10068988	OID44277	SPINK6	9.67466	4.98676e-21	5.46046e-18	0.272676	0.0281845	0.321313	0.103242	cis
rs10070470	OID44277	SPINK6	9.67466	4.98676e-21	5.46046e-18	0.272676	0.0281845	0.321313	0.103242	cis
rs6881658	OID44277	SPINK6	9.67466	4.98676e-21	5.46046e-18	0.272676	0.0281845	0.321313	0.103242	cis
rs6895745	OID44277	SPINK6	9.67466	4.98676e-21	5.46046e-18	0.272676	0.0281845	0.321313	0.103242	cis
rs4705055	OID44277	SPINK6	9.67466	4.98676e-21	5.46046e-18	0.272676	0.0281845	0.321313	0.103242	cis
chr5_148169330_CT_C	OID44277	SPINK6	9.67466	4.98676e-21	5.46046e-18	0.272676	0.0281845	0.321313	0.103242	cis
rs4269285	OID44277	SPINK6	9.67466	4.98676e-21	5.46046e-18	0.272676	0.0281845	0.321313	0.103242	cis
rs1156195	OID44277	SPINK6	9.67466	4.98676e-21	5.46046e-18	0.272676	0.0281845	0.321313	0.103242	cis
rs7713904	OID44277	SPINK6	9.67466	4.98676e-21	5.46046e-18	0.272676	0.0281845	0.321313	0.103242	cis
rs1029884	OID44277	SPINK6	9.67466	4.98676e-21	5.46046e-18	0.272676	0.0281845	0.321313	0.103242	cis
chr5_148172798_G_GAC	OID44277	SPINK6	9.67466	4.98676e-21	5.46046e-18	0.272676	0.0281845	0.321313	0.103242	cis
rs10052031	OID44277	SPINK6	9.67466	4.98676e-21	5.46046e-18	0.272676	0.0281845	0.321313	0.103242	cis
rs10074328	OID44277	SPINK6	9.67466	4.98676e-21	5.46046e-18	0.272676	0.0281845	0.321313	0.103242	cis
rs10477363	OID44277	SPINK6	9.67466	4.98676e-21	5.46046e-18	0.272676	0.0281845	0.321313	0.103242	cis
rs9325084	OID44277	SPINK6	9.67466	4.98676e-21	5.46046e-18	0.272676	0.0281845	0.321313	0.103242	cis
rs7445725	OID44277	SPINK6	9.67466	4.98676e-21	5.46046e-18	0.272676	0.0281845	0.321313	0.103242	cis
rs2400493	OID44277	SPINK6	9.67466	4.98676e-21	5.46046e-18	0.272676	0.0281845	0.321313	0.103242	cis
rs2400494	OID44277	SPINK6	9.67466	4.98676e-21	5.46046e-18	0.272676	0.0281845	0.321313	0.103242	cis
rs2400495	OID44277	SPINK6	9.67466	4.98676e-21	5.46046e-18	0.272676	0.0281845	0.321313	0.103242	cis
rs2400496	OID44277	SPINK6	9.67466	4.98676e-21	5.46046e-18	0.272676	0.0281845	0.321313	0.103242	cis
rs2400497	OID44277	SPINK6	9.67466	4.98676e-21	5.46046e-18	0.272676	0.0281845	0.321313	0.103242	cis
rs2400498	OID44277	SPINK6	9.67466	4.98676e-21	5.46046e-18	0.272676	0.0281845	0.321313	0.103242	cis
rs767568	OID44277	SPINK6	9.67466	4.98676e-21	5.46046e-18	0.272676	0.0281845	0.321313	0.103242	cis
rs767569	OID44277	SPINK6	9.67466	4.98676e-21	5.46046e-18	0.272676	0.0281845	0.321313	0.103242	cis
rs2191681	OID44277	SPINK6	9.67466	4.98676e-21	5.46046e-18	0.272676	0.0281845	0.321313	0.103242	cis
rs7703761	OID44277	SPINK6	9.67466	4.98676e-21	5.46046e-18	0.272676	0.0281845	0.321313	0.103242	cis
rs4270684	OID44277	SPINK6	9.67466	4.98676e-21	5.46046e-18	0.272676	0.0281845	0.321313	0.103242	cis
rs4452547	OID44277	SPINK6	9.67466	4.98676e-21	5.46046e-18	0.272676	0.0281845	0.321313	0.103242	cis
rs4259160	OID44277	SPINK6	9.67466	4.98676e-21	5.46046e-18	0.272676	0.0281845	0.321313	0.103242	cis
rs3036825	OID44277	SPINK6	9.67466	4.98676e-21	5.46046e-18	0.272676	0.0281845	0.321313	0.103242	cis
rs1974627	OID44277	SPINK6	9.67466	4.98676e-21	5.46046e-18	0.272676	0.0281845	0.321313	0.103242	cis
rs1974628	OID44277	SPINK6	9.67466	4.98676e-21	5.46046e-18	0.272676	0.0281845	0.321313	0.103242	cis
rs1974629	OID44277	SPINK6	9.67466	4.98676e-21	5.46046e-18	0.272676	0.0281845	0.321313	0.103242	cis
rs1558410	OID44277	SPINK6	9.67466	4.98676e-21	5.46046e-18	0.272676	0.0281845	0.321313	0.103242	cis
rs2159661	OID44277	SPINK6	9.67466	4.98676e-21	5.46046e-18	0.272676	0.0281845	0.321313	0.103242	cis
rs8111065	OID43514	CEACAM21	-9.6745	4.99365e-21	5.46782e-18	-0.892627	0.0922659	-0.321308	0.103239	cis
rs1914926	OID44327	TLR3	9.67431	5.00213e-21	5.47692e-18	0.483178	0.0499445	0.321302	0.103235	cis
rs582968	OID43532	CLEC12A	-9.67391	5.01954e-21	5.49581e-18	-0.265982	0.0274947	-0.321291	0.103228	cis
rs6664703	OID45460	ECM1	9.67389	5.02069e-21	5.49582e-18	0.286016	0.0295658	0.32129	0.103227	cis
rs3840449	OID45460	ECM1	9.67389	5.02069e-21	5.49582e-18	0.286016	0.0295658	0.32129	0.103227	cis
rs2275246	OID45460	ECM1	9.67389	5.02069e-21	5.49582e-18	0.286016	0.0295658	0.32129	0.103227	cis
rs9436118	OID45460	ECM1	9.67389	5.02069e-21	5.49582e-18	0.286016	0.0295658	0.32129	0.103227	cis
rs12023277	OID45460	ECM1	9.67389	5.02069e-21	5.49582e-18	0.286016	0.0295658	0.32129	0.103227	cis
rs11205384	OID45460	ECM1	9.67389	5.02069e-21	5.49582e-18	0.286016	0.0295658	0.32129	0.103227	cis
rs4970971	OID45460	ECM1	9.67389	5.02069e-21	5.49582e-18	0.286016	0.0295658	0.32129	0.103227	cis
rs10775583	OID45249	SBSN	9.67336	5.04393e-21	5.52108e-18	0.190271	0.0196696	0.321274	0.103217	cis
rs696617	OID45460	ECM1	9.67268	5.07429e-21	5.54654e-18	0.285409	0.0295067	0.321254	0.103204	cis
rs1694386	OID45460	ECM1	9.67268	5.07429e-21	5.54654e-18	0.285409	0.0295067	0.321254	0.103204	cis
rs834241	OID45460	ECM1	9.67268	5.07429e-21	5.54654e-18	0.285409	0.0295067	0.321254	0.103204	cis
rs698922	OID45460	ECM1	9.67268	5.07429e-21	5.54654e-18	0.285409	0.0295067	0.321254	0.103204	cis
rs698921	OID45460	ECM1	9.67268	5.07429e-21	5.54654e-18	0.285409	0.0295067	0.321254	0.103204	cis
rs834242	OID45460	ECM1	9.67268	5.07429e-21	5.54654e-18	0.285409	0.0295067	0.321254	0.103204	cis
rs1694390	OID45460	ECM1	9.67268	5.07429e-21	5.54654e-18	0.285409	0.0295067	0.321254	0.103204	cis
rs3037594	OID45460	ECM1	9.67268	5.07429e-21	5.54654e-18	0.285409	0.0295067	0.321254	0.103204	cis
rs698920	OID45460	ECM1	9.67268	5.07429e-21	5.54654e-18	0.285409	0.0295067	0.321254	0.103204	cis
rs1260419	OID45460	ECM1	9.67268	5.07429e-21	5.54654e-18	0.285409	0.0295067	0.321254	0.103204	cis
rs1260420	OID45460	ECM1	9.67268	5.07429e-21	5.54654e-18	0.285409	0.0295067	0.321254	0.103204	cis
rs832621	OID45460	ECM1	9.67268	5.07429e-21	5.54654e-18	0.285409	0.0295067	0.321254	0.103204	cis
rs6678973	OID45460	ECM1	9.67268	5.07429e-21	5.54654e-18	0.285409	0.0295067	0.321254	0.103204	cis
rs11205371	OID45460	ECM1	9.67268	5.07429e-21	5.54654e-18	0.285409	0.0295067	0.321254	0.103204	cis
rs11205373	OID45460	ECM1	9.67268	5.07429e-21	5.54654e-18	0.285409	0.0295067	0.321254	0.103204	cis
rs4926395	OID45460	ECM1	9.67268	5.07429e-21	5.54654e-18	0.285409	0.0295067	0.321254	0.103204	cis
rs34384837	OID45460	ECM1	9.67268	5.07429e-21	5.54654e-18	0.285409	0.0295067	0.321254	0.103204	cis
rs12731296	OID45460	ECM1	9.67268	5.07429e-21	5.54654e-18	0.285409	0.0295067	0.321254	0.103204	cis
rs68059817	OID45460	ECM1	9.67268	5.07429e-21	5.54654e-18	0.285409	0.0295067	0.321254	0.103204	cis
rs12736375	OID45460	ECM1	9.67268	5.07429e-21	5.54654e-18	0.285409	0.0295067	0.321254	0.103204	cis
rs11205375	OID45460	ECM1	9.67268	5.07429e-21	5.54654e-18	0.285409	0.0295067	0.321254	0.103204	cis
rs3850844	OID45460	ECM1	9.67268	5.07429e-21	5.54654e-18	0.285409	0.0295067	0.321254	0.103204	cis
rs1566225	OID45460	ECM1	9.67268	5.07429e-21	5.54654e-18	0.285409	0.0295067	0.321254	0.103204	cis
rs4926435	OID45460	ECM1	9.67268	5.07429e-21	5.54654e-18	0.285409	0.0295067	0.321254	0.103204	cis
rs5011187	OID45460	ECM1	9.67268	5.07429e-21	5.54654e-18	0.285409	0.0295067	0.321254	0.103204	cis
rs11581786	OID45460	ECM1	9.67268	5.07429e-21	5.54654e-18	0.285409	0.0295067	0.321254	0.103204	cis
rs6687311	OID45460	ECM1	9.67268	5.07429e-21	5.54654e-18	0.285409	0.0295067	0.321254	0.103204	cis
rs11284664	OID45460	ECM1	9.67268	5.07429e-21	5.54654e-18	0.285409	0.0295067	0.321254	0.103204	cis
rs2012751	OID45460	ECM1	9.67268	5.07429e-21	5.54654e-18	0.285409	0.0295067	0.321254	0.103204	cis
rs10888583	OID45460	ECM1	9.67268	5.07429e-21	5.54654e-18	0.285409	0.0295067	0.321254	0.103204	cis
rs7411534	OID45460	ECM1	9.67268	5.07429e-21	5.54654e-18	0.285409	0.0295067	0.321254	0.103204	cis
rs1932934	OID45460	ECM1	9.67268	5.07429e-21	5.54654e-18	0.285409	0.0295067	0.321254	0.103204	cis
rs35705743	OID45460	ECM1	9.67268	5.07429e-21	5.54654e-18	0.285409	0.0295067	0.321254	0.103204	cis
rs9436116	OID45460	ECM1	9.67268	5.07429e-21	5.54654e-18	0.285409	0.0295067	0.321254	0.103204	cis
rs4451552	OID45460	ECM1	9.67268	5.07429e-21	5.54654e-18	0.285409	0.0295067	0.321254	0.103204	cis
rs4446975	OID45460	ECM1	9.67268	5.07429e-21	5.54654e-18	0.285409	0.0295067	0.321254	0.103204	cis
rs4970963	OID45460	ECM1	9.67268	5.07429e-21	5.54654e-18	0.285409	0.0295067	0.321254	0.103204	cis
rs4970964	OID45460	ECM1	9.67268	5.07429e-21	5.54654e-18	0.285409	0.0295067	0.321254	0.103204	cis
rs4970922	OID45460	ECM1	9.67268	5.07429e-21	5.54654e-18	0.285409	0.0295067	0.321254	0.103204	cis
rs6699093	OID45460	ECM1	-9.67268	5.07429e-21	5.54654e-18	-0.285409	0.0295067	-0.321254	0.103204	cis
rs6684939	OID45460	ECM1	-9.67268	5.07429e-21	5.54654e-18	-0.285409	0.0295067	-0.321254	0.103204	cis
rs11205382	OID45460	ECM1	-9.67268	5.07429e-21	5.54654e-18	-0.285409	0.0295067	-0.321254	0.103204	cis
rs7513182	OID45460	ECM1	-9.67268	5.07429e-21	5.54654e-18	-0.285409	0.0295067	-0.321254	0.103204	cis
rs1736090	OID45099	CTSB	-9.6716	5.12259e-21	5.59916e-18	-0.365321	0.0377725	-0.321222	0.103183	cis
rs9457268	OID45248	RNASET2	9.67107	5.14642e-21	5.62503e-18	0.169062	0.0174812	0.321206	0.103173	cis
rs12069060	OID45333	CFHR5	9.67048	5.17284e-21	5.6528e-18	0.26739	0.0276502	0.321188	0.103162	cis
rs4657826	OID45333	CFHR5	9.67048	5.17284e-21	5.6528e-18	0.26739	0.0276502	0.321188	0.103162	cis
rs12124794	OID45333	CFHR5	9.67048	5.17284e-21	5.6528e-18	0.26739	0.0276502	0.321188	0.103162	cis
rs12041668	OID45333	CFHR5	9.67048	5.17284e-21	5.6528e-18	0.26739	0.0276502	0.321188	0.103162	cis
rs12032372	OID45333	CFHR5	9.67048	5.17284e-21	5.6528e-18	0.26739	0.0276502	0.321188	0.103162	cis
rs61819952	OID45333	CFHR5	9.67048	5.17284e-21	5.6528e-18	0.26739	0.0276502	0.321188	0.103162	cis
rs62352040	OID45160	IL7R	9.67032	5.18026e-21	5.6565e-18	0.354608	0.0366697	0.321184	0.103159	cis
rs77341858	OID45160	IL7R	9.67032	5.18026e-21	5.6565e-18	0.354608	0.0366697	0.321184	0.103159	cis
rs7702144	OID45160	IL7R	9.67032	5.18026e-21	5.6565e-18	0.354608	0.0366697	0.321184	0.103159	cis
rs2197515	OID45160	IL7R	9.67032	5.18026e-21	5.6565e-18	0.354608	0.0366697	0.321184	0.103159	cis
rs7716108	OID45160	IL7R	9.67032	5.18026e-21	5.6565e-18	0.354608	0.0366697	0.321184	0.103159	cis
rs7716416	OID45160	IL7R	9.67032	5.18026e-21	5.6565e-18	0.354608	0.0366697	0.321184	0.103159	cis
rs62352041	OID45160	IL7R	9.67032	5.18026e-21	5.6565e-18	0.354608	0.0366697	0.321184	0.103159	cis
rs11738231	OID45160	IL7R	9.67032	5.18026e-21	5.6565e-18	0.354608	0.0366697	0.321184	0.103159	cis
chr5_36015524_G_T	OID45160	IL7R	9.67032	5.18026e-21	5.6565e-18	0.354608	0.0366697	0.321184	0.103159	cis
rs11956830	OID45160	IL7R	9.67032	5.18026e-21	5.6565e-18	0.354608	0.0366697	0.321184	0.103159	cis
rs1107228	OID45160	IL7R	9.67032	5.18026e-21	5.6565e-18	0.354608	0.0366697	0.321184	0.103159	cis
rs12657548	OID45160	IL7R	9.67032	5.18026e-21	5.6565e-18	0.354608	0.0366697	0.321184	0.103159	cis
rs62352043	OID45160	IL7R	9.67032	5.18026e-21	5.6565e-18	0.354608	0.0366697	0.321184	0.103159	cis
rs62352044	OID45160	IL7R	9.67032	5.18026e-21	5.6565e-18	0.354608	0.0366697	0.321184	0.103159	cis
rs13353854	OID45160	IL7R	9.67032	5.18026e-21	5.6565e-18	0.354608	0.0366697	0.321184	0.103159	cis
rs7736299	OID45160	IL7R	9.67032	5.18026e-21	5.6565e-18	0.354608	0.0366697	0.321184	0.103159	cis
rs2362263	OID45160	IL7R	9.67032	5.18026e-21	5.6565e-18	0.354608	0.0366697	0.321184	0.103159	cis
rs62352045	OID45160	IL7R	9.67032	5.18026e-21	5.6565e-18	0.354608	0.0366697	0.321184	0.103159	cis
rs56009239	OID45160	IL7R	9.67032	5.18026e-21	5.6565e-18	0.354608	0.0366697	0.321184	0.103159	cis
rs1445902	OID45160	IL7R	9.67032	5.18026e-21	5.6565e-18	0.354608	0.0366697	0.321184	0.103159	cis
rs1351142	OID45160	IL7R	9.67032	5.18026e-21	5.6565e-18	0.354608	0.0366697	0.321184	0.103159	cis
rs62352047	OID45160	IL7R	9.67032	5.18026e-21	5.6565e-18	0.354608	0.0366697	0.321184	0.103159	cis
chr5_36028797_C_CTGTGCAAG	OID45160	IL7R	9.67032	5.18026e-21	5.6565e-18	0.354608	0.0366697	0.321184	0.103159	cis
rs79447195	OID45160	IL7R	9.67032	5.18026e-21	5.6565e-18	0.354608	0.0366697	0.321184	0.103159	cis
rs2157650	OID45363	FGL1	-9.66972	5.20751e-21	5.68607e-18	-0.442613	0.045773	-0.321166	0.103147	cis
rs1930995	OID44505	CCN2	9.66962	5.21198e-21	5.68947e-18	0.258916	0.0267762	0.321163	0.103146	cis
rs7767139	OID44505	CCN2	9.66962	5.21198e-21	5.68947e-18	0.258916	0.0267762	0.321163	0.103146	cis
rs7767582	OID44505	CCN2	9.66962	5.21198e-21	5.68947e-18	0.258916	0.0267762	0.321163	0.103146	cis
rs9483365	OID44505	CCN2	9.66962	5.21198e-21	5.68947e-18	0.258916	0.0267762	0.321163	0.103146	cis
rs9493160	OID44505	CCN2	9.66962	5.21198e-21	5.68947e-18	0.258916	0.0267762	0.321163	0.103146	cis
rs9388953	OID44505	CCN2	9.66962	5.21198e-21	5.68947e-18	0.258916	0.0267762	0.321163	0.103146	cis
rs928504	OID44505	CCN2	9.66962	5.21198e-21	5.68947e-18	0.258916	0.0267762	0.321163	0.103146	cis
rs928503	OID44505	CCN2	9.66962	5.21198e-21	5.68947e-18	0.258916	0.0267762	0.321163	0.103146	cis
rs542700	OID43532	CLEC12A	-9.66935	5.22432e-21	5.70201e-18	-0.265954	0.0275048	-0.321155	0.10314	cis
rs566505	OID43532	CLEC12A	-9.66935	5.22432e-21	5.70201e-18	-0.265954	0.0275048	-0.321155	0.10314	cis
rs60114913	OID43532	CLEC12A	-9.66935	5.22432e-21	5.70201e-18	-0.265954	0.0275048	-0.321155	0.10314	cis
rs59400725	OID43532	CLEC12A	-9.66935	5.22432e-21	5.70201e-18	-0.265954	0.0275048	-0.321155	0.10314	cis
rs581949	OID43532	CLEC12A	-9.66935	5.22432e-21	5.70201e-18	-0.265954	0.0275048	-0.321155	0.10314	cis
chr9_137237858_A_AC	OID42413	ENTPD2	9.66893	5.2436e-21	5.72287e-18	0.914106	0.0945405	0.321142	0.103132	cis
rs7719535	OID44277	SPINK6	9.66855	5.26103e-21	5.74171e-18	0.272751	0.0282102	0.321131	0.103125	cis
rs74727658	OID41268	GSDMA	-9.66809	5.28253e-21	5.7648e-18	-0.495489	0.05125	-0.321117	0.103116	cis
rs8077456	OID41268	GSDMA	-9.66809	5.28253e-21	5.7648e-18	-0.495489	0.05125	-0.321117	0.103116	cis
rs8898	OID45099	CTSB	9.66796	5.28866e-21	5.77131e-18	0.363026	0.0375494	0.321113	0.103114	cis
rs11264815	OID42450	FCRL3	-9.66783	5.29444e-21	5.77742e-18	-0.449948	0.0465407	-0.321109	0.103111	cis
rs61733402	OID44765	MAN2B2	-9.66772	5.29939e-21	5.78264e-18	-0.452633	0.046819	-0.321106	0.103109	cis
rs4432875	OID45213	PDGFRB	9.66767	5.30206e-21	5.78537e-18	0.259117	0.0268025	0.321105	0.103108	cis
rs1874569	OID45196	NID2	-9.6676	5.30502e-21	5.78709e-18	-0.484375	0.0501029	-0.321103	0.103107	cis
rs753436	OID45196	NID2	-9.6676	5.30502e-21	5.78709e-18	-0.484375	0.0501029	-0.321103	0.103107	cis
rs2101919	OID45196	NID2	-9.6676	5.30502e-21	5.78709e-18	-0.484375	0.0501029	-0.321103	0.103107	cis
rs1540702	OID45196	NID2	-9.6676	5.30502e-21	5.78709e-18	-0.484375	0.0501029	-0.321103	0.103107	cis
rs1540700	OID45196	NID2	-9.6676	5.30502e-21	5.78709e-18	-0.484375	0.0501029	-0.321103	0.103107	cis
rs2029974	OID45196	NID2	-9.6676	5.30502e-21	5.78709e-18	-0.484375	0.0501029	-0.321103	0.103107	cis
rs1555365950	OID45196	NID2	9.6676	5.30502e-21	5.78709e-18	0.484375	0.0501029	0.321103	0.103107	cis
rs4901188	OID45196	NID2	-9.6676	5.30502e-21	5.78709e-18	-0.484375	0.0501029	-0.321103	0.103107	cis
rs146509484	OID42849	NQO1	9.6672	5.32397e-21	5.80757e-18	1.04557	0.108157	0.321091	0.103099	cis
rs7136788	OID43552	COL2A1	9.66678	5.34334e-21	5.82851e-18	0.681377	0.0704864	0.321078	0.103091	cis
rs12290237	OID44552	CNTN5	-9.66647	5.35796e-21	5.8439e-18	-0.317114	0.0328055	-0.321069	0.103085	cis
rs12273886	OID44552	CNTN5	-9.66647	5.35796e-21	5.8439e-18	-0.317114	0.0328055	-0.321069	0.103085	cis
rs4631845	OID44552	CNTN5	-9.66647	5.35796e-21	5.8439e-18	-0.317114	0.0328055	-0.321069	0.103085	cis
rs61035846	OID42297	CLEC6A	-9.66562	5.39803e-21	5.88721e-18	-0.386136	0.0399494	-0.321044	0.103069	cis
rs61442865	OID42297	CLEC6A	-9.66562	5.39803e-21	5.88721e-18	-0.386136	0.0399494	-0.321044	0.103069	cis
rs61819386	OID45460	ECM1	9.66441	5.45528e-21	5.94946e-18	0.285589	0.0295506	0.321008	0.103046	cis
rs7262370	OID44575	CST1	9.66358	5.49515e-21	5.99274e-18	0.705829	0.0730401	0.320983	0.10303	cis
chr6_30932650_TAGA_GAGA	OID43804	HLA-A	9.66358	5.49549e-21	5.99293e-18	0.344474	0.0356466	0.320983	0.10303	cis
rs854533	OID44111	PON2	-9.66351	5.49857e-21	5.99609e-18	-0.248971	0.0257641	-0.320981	0.103029	cis
rs344591	OID43498	CD70	9.66313	5.5169e-21	6.01588e-18	0.251681	0.0260455	0.320969	0.103021	cis
rs61818924	OID45455	CFHR4	-9.66128	5.60703e-21	6.11357e-18	-0.43666	0.0451969	-0.320914	0.102986	cis
rs6678611	OID45455	CFHR4	-9.66128	5.60703e-21	6.11357e-18	-0.43666	0.0451969	-0.320914	0.102986	cis
rs10737681	OID45455	CFHR4	-9.66128	5.60703e-21	6.11357e-18	-0.43666	0.0451969	-0.320914	0.102986	cis
rs60775369	OID42849	NQO1	9.66127	5.60757e-21	6.11376e-18	0.914488	0.0946551	0.320914	0.102986	cis
rs6499325	OID42849	NQO1	9.66127	5.60757e-21	6.11376e-18	0.914488	0.0946551	0.320914	0.102986	cis
rs10283845	OID44612	DPP7	-9.6612	5.6111e-21	6.11741e-18	-0.510912	0.0528829	-0.320912	0.102984	cis
rs10741191	OID43971	MGMT	-9.66111	5.61548e-21	6.12199e-18	-0.387581	0.0401176	-0.320909	0.102983	cis
rs9411463	OID44053	OBP2B	9.66104	5.61879e-21	6.1254e-18	0.490747	0.0507965	0.320907	0.102981	cis
chr17_74513969_TTGATGTCATGTGATGGG_T	OID44511	CD300C	-9.66101	5.62029e-21	6.12684e-18	-0.344685	0.035678	-0.320906	0.102981	cis
rs4687159	OID45157	IL1RAP	9.66093	5.62421e-21	6.13091e-18	0.304351	0.0315033	0.320904	0.102979	cis
rs56915529	OID44247	SIGLEC9	-9.66092	5.62468e-21	6.13122e-18	-0.193137	0.0199916	-0.320904	0.102979	cis
rs181049436	OID45472	ITIH4	9.66087	5.62733e-21	6.13372e-18	1.14387	0.118402	0.320902	0.102978	cis
rs181844431	OID45472	ITIH4	9.66087	5.62733e-21	6.13372e-18	1.14387	0.118402	0.320902	0.102978	cis
rs7106437	OID44080	PCSK7	-9.66062	5.63941e-21	6.14668e-18	-0.198307	0.0205273	-0.320895	0.102973	cis
rs6043388	OID44935	SIRPB1	9.66053	5.64414e-21	6.15164e-18	0.324245	0.0335639	0.320892	0.102972	cis
rs112713578	OID44750	LGALS8	9.65954	5.69341e-21	6.20514e-18	0.296479	0.0306929	0.320862	0.102953	cis
rs56308774	OID45002	TXNDC15	-9.65893	5.72347e-21	6.2377e-18	-0.300955	0.0311582	-0.320844	0.102941	cis
rs647873	OID45012	VCAN	9.65769	5.78634e-21	6.30602e-18	0.17992	0.0186297	0.320807	0.102917	cis
rs138875821	OID42849	NQO1	9.65706	5.8184e-21	6.34075e-18	1.03959	0.107651	0.320788	0.102905	cis
rs767570	OID44277	SPINK6	9.65668	5.83768e-21	6.36155e-18	0.271883	0.0281549	0.320777	0.102898	cis
rs61166027	OID42016	VSTM4	9.65652	5.84561e-21	6.36933e-18	0.655751	0.0679076	0.320772	0.102895	cis
rs850488	OID43549	CNTNAP2	9.6565	5.84671e-21	6.36933e-18	0.256809	0.0265944	0.320772	0.102895	cis
rs850483	OID43549	CNTNAP2	9.6565	5.84671e-21	6.36933e-18	0.256809	0.0265944	0.320772	0.102895	cis
rs850482	OID43549	CNTNAP2	9.6565	5.84671e-21	6.36933e-18	0.256809	0.0265944	0.320772	0.102895	cis
rs850481	OID43549	CNTNAP2	9.6565	5.84671e-21	6.36933e-18	0.256809	0.0265944	0.320772	0.102895	cis
rs700269	OID43549	CNTNAP2	9.6565	5.84671e-21	6.36933e-18	0.256809	0.0265944	0.320772	0.102895	cis
rs700270	OID43549	CNTNAP2	9.6565	5.84671e-21	6.36933e-18	0.256809	0.0265944	0.320772	0.102895	cis
rs850479	OID43549	CNTNAP2	9.6565	5.84671e-21	6.36933e-18	0.256809	0.0265944	0.320772	0.102895	cis
rs850478	OID43549	CNTNAP2	9.6565	5.84671e-21	6.36933e-18	0.256809	0.0265944	0.320772	0.102895	cis
rs850476	OID43549	CNTNAP2	9.6565	5.84671e-21	6.36933e-18	0.256809	0.0265944	0.320772	0.102895	cis
rs7968198	OID42297	CLEC6A	-9.65601	5.87203e-21	6.3907e-18	-0.388413	0.040225	-0.320757	0.102885	cis
rs7969317	OID42297	CLEC6A	-9.65601	5.87203e-21	6.3907e-18	-0.388413	0.040225	-0.320757	0.102885	cis
rs7969325	OID42297	CLEC6A	-9.65601	5.87203e-21	6.3907e-18	-0.388413	0.040225	-0.320757	0.102885	cis
rs4883147	OID42297	CLEC6A	-9.65601	5.87203e-21	6.3907e-18	-0.388413	0.040225	-0.320757	0.102885	cis
rs4497482	OID42297	CLEC6A	-9.65601	5.87203e-21	6.3907e-18	-0.388413	0.040225	-0.320757	0.102885	cis
rs4640002	OID42297	CLEC6A	-9.65601	5.87203e-21	6.3907e-18	-0.388413	0.040225	-0.320757	0.102885	cis
rs4242888	OID42297	CLEC6A	-9.65601	5.87203e-21	6.3907e-18	-0.388413	0.040225	-0.320757	0.102885	cis
rs4641551	OID42297	CLEC6A	-9.65601	5.87203e-21	6.3907e-18	-0.388413	0.040225	-0.320757	0.102885	cis
rs4622339	OID42297	CLEC6A	-9.65601	5.87203e-21	6.3907e-18	-0.388413	0.040225	-0.320757	0.102885	cis
rs4638374	OID42297	CLEC6A	-9.65601	5.87203e-21	6.3907e-18	-0.388413	0.040225	-0.320757	0.102885	cis
rs4435079	OID42297	CLEC6A	-9.65601	5.87203e-21	6.3907e-18	-0.388413	0.040225	-0.320757	0.102885	cis
rs4255605	OID42297	CLEC6A	-9.65601	5.87203e-21	6.3907e-18	-0.388413	0.040225	-0.320757	0.102885	cis
rs4623978	OID42297	CLEC6A	-9.65601	5.87203e-21	6.3907e-18	-0.388413	0.040225	-0.320757	0.102885	cis
rs4402377	OID42297	CLEC6A	-9.65601	5.87203e-21	6.3907e-18	-0.388413	0.040225	-0.320757	0.102885	cis
rs10743393	OID42297	CLEC6A	-9.65601	5.87203e-21	6.3907e-18	-0.388413	0.040225	-0.320757	0.102885	cis
rs4388969	OID42297	CLEC6A	-9.65601	5.87203e-21	6.3907e-18	-0.388413	0.040225	-0.320757	0.102885	cis
rs10770734	OID42297	CLEC6A	-9.65601	5.87203e-21	6.3907e-18	-0.388413	0.040225	-0.320757	0.102885	cis
rs10770735	OID42297	CLEC6A	-9.65601	5.87203e-21	6.3907e-18	-0.388413	0.040225	-0.320757	0.102885	cis
rs10743394	OID42297	CLEC6A	-9.65601	5.87203e-21	6.3907e-18	-0.388413	0.040225	-0.320757	0.102885	cis
rs61920556	OID42297	CLEC6A	-9.65601	5.87203e-21	6.3907e-18	-0.388413	0.040225	-0.320757	0.102885	cis
rs10743396	OID42297	CLEC6A	-9.65601	5.87203e-21	6.3907e-18	-0.388413	0.040225	-0.320757	0.102885	cis
rs4264222	OID42297	CLEC6A	-9.65601	5.87203e-21	6.3907e-18	-0.388413	0.040225	-0.320757	0.102885	cis
rs12300621	OID42297	CLEC6A	-9.65601	5.87203e-21	6.3907e-18	-0.388413	0.040225	-0.320757	0.102885	cis
rs12302015	OID42297	CLEC6A	-9.65601	5.87203e-21	6.3907e-18	-0.388413	0.040225	-0.320757	0.102885	cis
rs10770737	OID42297	CLEC6A	-9.65601	5.87203e-21	6.3907e-18	-0.388413	0.040225	-0.320757	0.102885	cis
rs10770738	OID42297	CLEC6A	-9.65601	5.87203e-21	6.3907e-18	-0.388413	0.040225	-0.320757	0.102885	cis
rs10770739	OID42297	CLEC6A	-9.65601	5.87203e-21	6.3907e-18	-0.388413	0.040225	-0.320757	0.102885	cis
rs10770740	OID42297	CLEC6A	-9.65601	5.87203e-21	6.3907e-18	-0.388413	0.040225	-0.320757	0.102885	cis
rs4883148	OID42297	CLEC6A	-9.65601	5.87203e-21	6.3907e-18	-0.388413	0.040225	-0.320757	0.102885	cis
rs4883149	OID42297	CLEC6A	-9.65601	5.87203e-21	6.3907e-18	-0.388413	0.040225	-0.320757	0.102885	cis
rs2182761	OID43796	HDGF	9.6558	5.88274e-21	6.40215e-18	0.54253	0.056187	0.320751	0.102881	cis
rs56141845	OID44860	PNP	9.65466	5.94161e-21	6.46601e-18	0.880319	0.0911807	0.320717	0.102859	cis
rs77173268	OID42946	PROCR	-9.65446	5.95227e-21	6.47509e-18	-0.734533	0.0760822	-0.320711	0.102856	cis
rs73902680	OID42946	PROCR	-9.65446	5.95227e-21	6.47509e-18	-0.734533	0.0760822	-0.320711	0.102856	cis
rs117391907	OID42946	PROCR	-9.65446	5.95227e-21	6.47509e-18	-0.734533	0.0760822	-0.320711	0.102856	cis
rs117121313	OID42946	PROCR	-9.65446	5.95227e-21	6.47509e-18	-0.734533	0.0760822	-0.320711	0.102856	cis
rs117653951	OID42946	PROCR	-9.65446	5.95227e-21	6.47509e-18	-0.734533	0.0760822	-0.320711	0.102856	cis
rs77595325	OID42946	PROCR	-9.65446	5.95227e-21	6.47509e-18	-0.734533	0.0760822	-0.320711	0.102856	cis
rs146102159	OID42946	PROCR	-9.65446	5.95227e-21	6.47509e-18	-0.734533	0.0760822	-0.320711	0.102856	cis
rs116707649	OID42946	PROCR	-9.65446	5.95227e-21	6.47509e-18	-0.734533	0.0760822	-0.320711	0.102856	cis
rs75848331	OID42946	PROCR	-9.65446	5.95227e-21	6.47509e-18	-0.734533	0.0760822	-0.320711	0.102856	cis
rs78260746	OID42946	PROCR	-9.65446	5.95227e-21	6.47509e-18	-0.734533	0.0760822	-0.320711	0.102856	cis
rs117065834	OID42946	PROCR	-9.65446	5.95227e-21	6.47509e-18	-0.734533	0.0760822	-0.320711	0.102856	cis
rs148625540	OID42946	PROCR	-9.65446	5.95227e-21	6.47509e-18	-0.734533	0.0760822	-0.320711	0.102856	cis
rs4639796	OID45455	CFHR4	9.65414	5.9688e-21	6.49287e-18	0.489963	0.0507516	0.320701	0.102849	cis
rs11801707	OID44750	LGALS8	9.65398	5.97689e-21	6.50146e-18	0.483922	0.0501267	0.320697	0.102846	cis
rs266850	OID43898	KLK15	9.65398	5.97711e-21	6.50148e-18	0.456672	0.047304	0.320697	0.102846	cis
rs2272896	OID43991	MSLN	-9.65284	6.0369e-21	6.56631e-18	-0.267684	0.0277311	-0.320663	0.102825	cis
rs4889614	OID44129	PRSS53	9.65253	6.05357e-21	6.58231e-18	0.253923	0.0263064	0.320653	0.102819	cis
rs2168834	OID44129	PRSS53	9.65253	6.05357e-21	6.58231e-18	0.253923	0.0263064	0.320653	0.102819	cis
rs2125293	OID44129	PRSS53	9.65253	6.05357e-21	6.58231e-18	0.253923	0.0263064	0.320653	0.102819	cis
rs4889534	OID44129	PRSS53	9.65253	6.05357e-21	6.58231e-18	0.253923	0.0263064	0.320653	0.102819	cis
rs8059475	OID44129	PRSS53	9.65253	6.05357e-21	6.58231e-18	0.253923	0.0263064	0.320653	0.102819	cis
rs4889622	OID44129	PRSS53	9.65253	6.05357e-21	6.58231e-18	0.253923	0.0263064	0.320653	0.102819	cis
rs57050847	OID44129	PRSS53	9.65253	6.05357e-21	6.58231e-18	0.253923	0.0263064	0.320653	0.102819	cis
rs34840035	OID44129	PRSS53	9.65253	6.05357e-21	6.58231e-18	0.253923	0.0263064	0.320653	0.102819	cis
rs4889536	OID44129	PRSS53	9.65253	6.05357e-21	6.58231e-18	0.253923	0.0263064	0.320653	0.102819	cis
rs11647697	OID44129	PRSS53	9.65253	6.05357e-21	6.58231e-18	0.253923	0.0263064	0.320653	0.102819	cis
rs111702690	OID42206	CA5A	-9.65228	6.06673e-21	6.59534e-18	-0.686936	0.0711683	-0.320646	0.102814	cis
rs34707791	OID42206	CA5A	-9.65228	6.06673e-21	6.59534e-18	-0.686936	0.0711683	-0.320646	0.102814	cis
rs35325762	OID42206	CA5A	-9.65228	6.06673e-21	6.59534e-18	-0.686936	0.0711683	-0.320646	0.102814	cis
rs72814388	OID42206	CA5A	-9.65228	6.06673e-21	6.59534e-18	-0.686936	0.0711683	-0.320646	0.102814	cis
rs35796790	OID42206	CA5A	-9.65228	6.06673e-21	6.59534e-18	-0.686936	0.0711683	-0.320646	0.102814	cis
rs13380533	OID42206	CA5A	-9.65228	6.06673e-21	6.59534e-18	-0.686936	0.0711683	-0.320646	0.102814	cis
rs4760617	OID43552	COL2A1	9.65223	6.06934e-21	6.59797e-18	0.524452	0.0543348	0.320645	0.102813	cis
rs11574639	OID44129	PRSS53	9.65123	6.12294e-21	6.65602e-18	0.238253	0.0246863	0.320615	0.102794	cis
rs3818813	OID42450	FCRL3	-9.65084	6.14349e-21	6.67556e-18	-0.594101	0.0615595	-0.320603	0.102786	cis
rs2275232	OID42450	FCRL3	-9.65084	6.14349e-21	6.67556e-18	-0.594101	0.0615595	-0.320603	0.102786	cis
rs2275233	OID42450	FCRL3	-9.65084	6.14349e-21	6.67556e-18	-0.594101	0.0615595	-0.320603	0.102786	cis
rs3818814	OID42450	FCRL3	-9.65084	6.14349e-21	6.67556e-18	-0.594101	0.0615595	-0.320603	0.102786	cis
rs6662117	OID42450	FCRL3	-9.65084	6.14349e-21	6.67556e-18	-0.594101	0.0615595	-0.320603	0.102786	cis
chr1_157749189_C_CT	OID42450	FCRL3	-9.65084	6.14349e-21	6.67556e-18	-0.594101	0.0615595	-0.320603	0.102786	cis
rs72708402	OID42450	FCRL3	-9.65084	6.14349e-21	6.67556e-18	-0.594101	0.0615595	-0.320603	0.102786	cis
rs10489681	OID42450	FCRL3	-9.65084	6.14349e-21	6.67556e-18	-0.594101	0.0615595	-0.320603	0.102786	cis
rs371177321	OID42450	FCRL3	-9.65084	6.14349e-21	6.67556e-18	-0.594101	0.0615595	-0.320603	0.102786	cis
rs56938347	OID42450	FCRL3	-9.65084	6.14349e-21	6.67556e-18	-0.594101	0.0615595	-0.320603	0.102786	cis
rs374870428	OID42450	FCRL3	-9.65084	6.14349e-21	6.67556e-18	-0.594101	0.0615595	-0.320603	0.102786	cis
rs61135887	OID42450	FCRL3	-9.65084	6.14349e-21	6.67556e-18	-0.594101	0.0615595	-0.320603	0.102786	cis
rs12567349	OID42450	FCRL3	-9.65084	6.14349e-21	6.67556e-18	-0.594101	0.0615595	-0.320603	0.102786	cis
rs2478545	OID45302	AGT	-9.6502	6.17799e-21	6.71283e-18	-0.512182	0.0530747	-0.320584	0.102774	cis
rs61850681	OID42016	VSTM4	9.65016	6.18028e-21	6.71509e-18	0.659656	0.068357	0.320583	0.102773	cis
rs13275868	OID42898	PEBP4	9.64989	6.19496e-21	6.73083e-18	0.965948	0.100099	0.320575	0.102768	cis
rs79976845	OID43327	ADAM15	-9.64915	6.235e-21	6.77411e-18	-0.257307	0.0266663	-0.320553	0.102754	cis
rs7128352	OID44578	CTSC	-9.64913	6.2364e-21	6.77498e-18	-0.264104	0.0273708	-0.320552	0.102754	cis
rs11019504	OID44578	CTSC	-9.64913	6.2364e-21	6.77498e-18	-0.264104	0.0273708	-0.320552	0.102754	cis
rs56678672	OID44578	CTSC	-9.64913	6.2364e-21	6.77498e-18	-0.264104	0.0273708	-0.320552	0.102754	cis
rs11807197	OID44304	TACSTD2	9.64858	6.26615e-21	6.80203e-18	0.299642	0.0310556	0.320536	0.102743	cis
rs11805701	OID44304	TACSTD2	9.64858	6.26615e-21	6.80203e-18	0.299642	0.0310556	0.320536	0.102743	cis
rs6686976	OID44304	TACSTD2	9.64858	6.26615e-21	6.80203e-18	0.299642	0.0310556	0.320536	0.102743	cis
rs4912340	OID44304	TACSTD2	9.64858	6.26615e-21	6.80203e-18	0.299642	0.0310556	0.320536	0.102743	cis
rs11805835	OID44304	TACSTD2	9.64858	6.26615e-21	6.80203e-18	0.299642	0.0310556	0.320536	0.102743	cis
rs11809508	OID44304	TACSTD2	9.64858	6.26615e-21	6.80203e-18	0.299642	0.0310556	0.320536	0.102743	cis
rs61629658	OID44304	TACSTD2	9.64858	6.26615e-21	6.80203e-18	0.299642	0.0310556	0.320536	0.102743	cis
rs61781815	OID44304	TACSTD2	9.64858	6.26615e-21	6.80203e-18	0.299642	0.0310556	0.320536	0.102743	cis
rs17117643	OID44304	TACSTD2	9.64858	6.26615e-21	6.80203e-18	0.299642	0.0310556	0.320536	0.102743	cis
rs2271005	OID44304	TACSTD2	9.64858	6.26615e-21	6.80203e-18	0.299642	0.0310556	0.320536	0.102743	cis
rs4912345	OID44304	TACSTD2	9.64858	6.26615e-21	6.80203e-18	0.299642	0.0310556	0.320536	0.102743	cis
rs4912346	OID44304	TACSTD2	9.64858	6.26615e-21	6.80203e-18	0.299642	0.0310556	0.320536	0.102743	cis
rs7537470	OID44304	TACSTD2	9.64858	6.26615e-21	6.80203e-18	0.299642	0.0310556	0.320536	0.102743	cis
rs6587829	OID44304	TACSTD2	9.64858	6.26615e-21	6.80203e-18	0.299642	0.0310556	0.320536	0.102743	cis
chr1_58537547_G_GC	OID44304	TACSTD2	9.64858	6.26615e-21	6.80203e-18	0.299642	0.0310556	0.320536	0.102743	cis
rs11801938	OID44304	TACSTD2	9.64858	6.26615e-21	6.80203e-18	0.299642	0.0310556	0.320536	0.102743	cis
rs11808438	OID44304	TACSTD2	9.64858	6.26615e-21	6.80203e-18	0.299642	0.0310556	0.320536	0.102743	cis
rs7535313	OID44304	TACSTD2	9.64858	6.26615e-21	6.80203e-18	0.299642	0.0310556	0.320536	0.102743	cis
rs61781821	OID44304	TACSTD2	9.64858	6.26615e-21	6.80203e-18	0.299642	0.0310556	0.320536	0.102743	cis
rs61781822	OID44304	TACSTD2	9.64858	6.26615e-21	6.80203e-18	0.299642	0.0310556	0.320536	0.102743	cis
rs61781823	OID44304	TACSTD2	9.64858	6.26615e-21	6.80203e-18	0.299642	0.0310556	0.320536	0.102743	cis
rs61781824	OID44304	TACSTD2	9.64858	6.26615e-21	6.80203e-18	0.299642	0.0310556	0.320536	0.102743	cis
rs145052879	OID44304	TACSTD2	9.64858	6.26615e-21	6.80203e-18	0.299642	0.0310556	0.320536	0.102743	cis
rs725907	OID44304	TACSTD2	9.64858	6.26615e-21	6.80203e-18	0.299642	0.0310556	0.320536	0.102743	cis
rs6727913	OID43449	CAPG	9.64816	6.28948e-21	6.82712e-18	0.390915	0.0405171	0.320523	0.102735	cis
rs11984438	OID44502	CCL24	-9.64797	6.29996e-21	6.83629e-18	-0.516045	0.0534874	-0.320518	0.102732	cis
chr7_76250133_TC_CC	OID44502	CCL24	-9.64797	6.29996e-21	6.83629e-18	-0.516045	0.0534874	-0.320518	0.102732	cis
rs66482646	OID44502	CCL24	-9.64797	6.29996e-21	6.83629e-18	-0.516045	0.0534874	-0.320518	0.102732	cis
rs4615500	OID44502	CCL24	-9.64797	6.29996e-21	6.83629e-18	-0.516045	0.0534874	-0.320518	0.102732	cis
rs73138095	OID44502	CCL24	-9.64797	6.29996e-21	6.83629e-18	-0.516045	0.0534874	-0.320518	0.102732	cis
rs6972294	OID44502	CCL24	-9.64797	6.29996e-21	6.83629e-18	-0.516045	0.0534874	-0.320518	0.102732	cis
rs67411475	OID44502	CCL24	-9.64797	6.29996e-21	6.83629e-18	-0.516045	0.0534874	-0.320518	0.102732	cis
chr7_76259833_G_GC	OID44502	CCL24	-9.64797	6.29996e-21	6.83629e-18	-0.516045	0.0534874	-0.320518	0.102732	cis
rs6950229	OID44502	CCL24	-9.64797	6.29996e-21	6.83629e-18	-0.516045	0.0534874	-0.320518	0.102732	cis
rs68133851	OID44502	CCL24	-9.64797	6.29996e-21	6.83629e-18	-0.516045	0.0534874	-0.320518	0.102732	cis
rs36518	OID44246	SIGLEC8	-9.64686	6.36161e-21	6.90297e-18	-0.329219	0.0341271	-0.320484	0.10271	cis
rs137938365	OID44927	SFTPD	-9.64659	6.37645e-21	6.91886e-18	-0.54476	0.0564718	-0.320476	0.102705	cis
rs3893044	OID41268	GSDMA	9.64658	6.377e-21	6.91922e-18	0.465977	0.0483048	0.320476	0.102705	cis
rs2135279	OID45051	CBLN2	-9.64649	6.38201e-21	6.92444e-18	-0.206726	0.0214302	-0.320473	0.102703	cis
rs4889606	OID44129	PRSS53	9.64579	6.4214e-21	6.96695e-18	0.236118	0.0244789	0.320452	0.10269	cis
rs2346018	OID45421	TGFBI	-9.64554	6.43515e-21	6.98165e-18	-0.166127	0.0172231	-0.320445	0.102685	cis
rs892146	OID45481	PGLYRP2	9.64508	6.46099e-21	7.00945e-18	0.245033	0.025405	0.320432	0.102676	cis
rs7185013	OID43630	DPEP1	9.64504	6.46337e-21	7.01158e-18	0.270401	0.0280352	0.32043	0.102676	cis
rs11645893	OID43630	DPEP1	9.64504	6.46337e-21	7.01158e-18	0.270401	0.0280352	0.32043	0.102676	cis
rs10489678	OID42450	FCRL3	-9.64503	6.46421e-21	7.01205e-18	-0.518137	0.0537206	-0.32043	0.102675	cis
rs2225828	OID42450	FCRL3	-9.64503	6.46421e-21	7.01205e-18	-0.518137	0.0537206	-0.32043	0.102675	cis
rs61694953	OID45213	PDGFRB	9.64498	6.46669e-21	7.0127e-18	0.365686	0.0379147	0.320429	0.102674	cis
rs61198192	OID45213	PDGFRB	9.64498	6.46669e-21	7.0127e-18	0.365686	0.0379147	0.320429	0.102674	cis
rs61469361	OID45213	PDGFRB	9.64498	6.46669e-21	7.0127e-18	0.365686	0.0379147	0.320429	0.102674	cis
rs17725712	OID45213	PDGFRB	9.64498	6.46669e-21	7.0127e-18	0.365686	0.0379147	0.320429	0.102674	cis
rs67100729	OID45213	PDGFRB	9.64498	6.46669e-21	7.0127e-18	0.365686	0.0379147	0.320429	0.102674	cis
rs7709336	OID45213	PDGFRB	9.64498	6.46669e-21	7.0127e-18	0.365686	0.0379147	0.320429	0.102674	cis
rs10640444	OID45213	PDGFRB	9.64498	6.46669e-21	7.0127e-18	0.365686	0.0379147	0.320429	0.102674	cis
rs6579773	OID45213	PDGFRB	9.64498	6.46669e-21	7.0127e-18	0.365686	0.0379147	0.320429	0.102674	cis
rs6579774	OID45213	PDGFRB	9.64498	6.46669e-21	7.0127e-18	0.365686	0.0379147	0.320429	0.102674	cis
chr4_186071679_GT_G	OID44327	TLR3	-9.64491	6.47065e-21	7.01677e-18	-0.487261	0.05052	-0.320426	0.102673	cis
rs1754448	OID45455	CFHR4	-9.64486	6.47374e-21	7.01898e-18	-0.436721	0.0452802	-0.320425	0.102672	cis
rs503002	OID45455	CFHR4	-9.64486	6.47374e-21	7.01898e-18	-0.436721	0.0452802	-0.320425	0.102672	cis
rs12142766	OID45455	CFHR4	-9.64486	6.47374e-21	7.01898e-18	-0.436721	0.0452802	-0.320425	0.102672	cis
rs12120616	OID45455	CFHR4	-9.64486	6.47374e-21	7.01898e-18	-0.436721	0.0452802	-0.320425	0.102672	cis
rs12140116	OID45455	CFHR4	-9.64486	6.47374e-21	7.01898e-18	-0.436721	0.0452802	-0.320425	0.102672	cis
rs73043037	OID45161	IMUP	9.64374	6.53716e-21	7.08752e-18	0.479803	0.0497528	0.320392	0.102651	cis
rs12899800	OID43579	CTSH	9.64306	6.57642e-21	7.12916e-18	0.553161	0.0573637	0.320371	0.102638	cis
rs12898532	OID43579	CTSH	9.64306	6.57642e-21	7.12916e-18	0.553161	0.0573637	0.320371	0.102638	cis
rs8042186	OID43579	CTSH	9.64306	6.57642e-21	7.12916e-18	0.553161	0.0573637	0.320371	0.102638	cis
rs7402286	OID43579	CTSH	9.64306	6.57642e-21	7.12916e-18	0.553161	0.0573637	0.320371	0.102638	cis
rs3039052	OID45363	FGL1	-9.64294	6.58298e-21	7.13605e-18	-0.45214	0.0468882	-0.320368	0.102636	cis
rs13154742	OID44277	SPINK6	9.6425	6.60868e-21	7.16368e-18	0.272192	0.0282284	0.320354	0.102627	cis
rs854550	OID45399	PON1	9.642	6.63757e-21	7.19453e-18	0.156271	0.0162073	0.32034	0.102617	cis
rs854551	OID45399	PON1	9.642	6.63757e-21	7.19453e-18	0.156271	0.0162073	0.32034	0.102617	cis
rs139876269	OID44858	PM20D1	9.64059	6.71972e-21	7.28311e-18	1.19875	0.124344	0.320298	0.102591	cis
rs147477887	OID44858	PM20D1	9.64059	6.71972e-21	7.28311e-18	1.19875	0.124344	0.320298	0.102591	cis
rs4984639	OID44356	TPSAB1	-9.64035	6.7338e-21	7.29454e-18	-0.386843	0.0401275	-0.320291	0.102586	cis
rs147245978	OID43552	COL2A1	9.64034	6.73461e-21	7.29454e-18	0.679507	0.0704858	0.32029	0.102586	cis
rs10875759	OID43552	COL2A1	9.64034	6.73461e-21	7.29454e-18	0.679507	0.0704858	0.32029	0.102586	cis
rs8181670	OID43552	COL2A1	9.64034	6.73461e-21	7.29454e-18	0.679507	0.0704858	0.32029	0.102586	cis
rs10875761	OID43552	COL2A1	9.64034	6.73461e-21	7.29454e-18	0.679507	0.0704858	0.32029	0.102586	cis
rs59537300	OID43552	COL2A1	9.64034	6.73461e-21	7.29454e-18	0.679507	0.0704858	0.32029	0.102586	cis
rs7962390	OID43552	COL2A1	9.64034	6.73461e-21	7.29454e-18	0.679507	0.0704858	0.32029	0.102586	cis
rs7962569	OID43552	COL2A1	9.64034	6.73461e-21	7.29454e-18	0.679507	0.0704858	0.32029	0.102586	cis
rs73304926	OID43552	COL2A1	9.64034	6.73461e-21	7.29454e-18	0.679507	0.0704858	0.32029	0.102586	cis
rs73105950	OID43552	COL2A1	9.64034	6.73461e-21	7.29454e-18	0.679507	0.0704858	0.32029	0.102586	cis
rs7133274	OID43552	COL2A1	9.64034	6.73461e-21	7.29454e-18	0.679507	0.0704858	0.32029	0.102586	cis
rs11168442	OID43552	COL2A1	9.64034	6.73461e-21	7.29454e-18	0.679507	0.0704858	0.32029	0.102586	cis
rs11168444	OID43552	COL2A1	9.64034	6.73461e-21	7.29454e-18	0.679507	0.0704858	0.32029	0.102586	cis
rs11168445	OID43552	COL2A1	9.64034	6.73461e-21	7.29454e-18	0.679507	0.0704858	0.32029	0.102586	cis
chr12_48191192_G_GA	OID43552	COL2A1	9.64034	6.73461e-21	7.29454e-18	0.679507	0.0704858	0.32029	0.102586	cis
rs11168446	OID43552	COL2A1	9.64034	6.73461e-21	7.29454e-18	0.679507	0.0704858	0.32029	0.102586	cis
rs11168447	OID43552	COL2A1	9.64034	6.73461e-21	7.29454e-18	0.679507	0.0704858	0.32029	0.102586	cis
rs11168448	OID43552	COL2A1	9.64034	6.73461e-21	7.29454e-18	0.679507	0.0704858	0.32029	0.102586	cis
rs7136243	OID43552	COL2A1	9.64034	6.73461e-21	7.29454e-18	0.679507	0.0704858	0.32029	0.102586	cis
rs66507954	OID43552	COL2A1	9.64034	6.73461e-21	7.29454e-18	0.679507	0.0704858	0.32029	0.102586	cis
rs3786855	OID42672	KIR3DL1	-9.64021	6.74245e-21	7.3028e-18	-1.28325	0.133115	-0.320286	0.102583	cis
rs4493054	OID44129	PRSS53	9.64003	6.75272e-21	7.31368e-18	0.237947	0.0246832	0.320281	0.10258	cis
rs34480360	OID44129	PRSS53	-9.63986	6.76292e-21	7.32449e-18	-0.243886	0.0252998	-0.320276	0.102577	cis
rs4806694	OID43279	VSTM1	9.63956	6.78062e-21	7.34336e-18	0.373325	0.0387284	0.320267	0.102571	cis
rs77378317	OID45243	QPCT	9.63956	6.78078e-21	7.34336e-18	0.267196	0.0277187	0.320267	0.102571	cis
rs143527512	OID44782	MIA	-9.6392	6.80205e-21	7.36545e-18	-0.495914	0.0514477	-0.320256	0.102564	cis
rs2233153	OID44782	MIA	-9.6392	6.80205e-21	7.36545e-18	-0.495914	0.0514477	-0.320256	0.102564	cis
rs2233156	OID44782	MIA	-9.6392	6.80205e-21	7.36545e-18	-0.495914	0.0514477	-0.320256	0.102564	cis
rs17726258	OID44782	MIA	-9.6392	6.80205e-21	7.36545e-18	-0.495914	0.0514477	-0.320256	0.102564	cis
rs11216183	OID44080	PCSK7	9.63826	6.85792e-21	7.42571e-18	0.286718	0.0297479	0.320228	0.102546	cis
rs67943698	OID43579	CTSH	-9.63817	6.86332e-21	7.43132e-18	-0.505713	0.0524698	-0.320226	0.102544	cis
rs151019608	OID45277	THBS2	-9.63811	6.86705e-21	7.43464e-18	-0.305734	0.0317214	-0.320224	0.102543	cis
rs71668022	OID45277	THBS2	-9.63811	6.86705e-21	7.43464e-18	-0.305734	0.0317214	-0.320224	0.102543	cis
rs73043837	OID45277	THBS2	-9.63811	6.86705e-21	7.43464e-18	-0.305734	0.0317214	-0.320224	0.102543	cis
rs2013075	OID44053	OBP2B	9.63798	6.87478e-21	7.44276e-18	0.489079	0.050745	0.32022	0.102541	cis
rs2274858	OID45005	TYRO3	-9.63778	6.88722e-21	7.45575e-18	-0.174683	0.0181248	-0.320214	0.102537	cis
rs7178957	OID45005	TYRO3	-9.63778	6.88722e-21	7.45575e-18	-0.174683	0.0181248	-0.320214	0.102537	cis
rs112377352	OID43804	HLA-A	-9.63747	6.90595e-21	7.47579e-18	-0.473574	0.0491388	-0.320204	0.102531	cis
rs4235377	OID44482	BST1	9.63741	6.90946e-21	7.47887e-18	0.472031	0.048979	0.320203	0.10253	cis
rs10516286	OID44482	BST1	9.63741	6.90946e-21	7.47887e-18	0.472031	0.048979	0.320203	0.10253	cis
rs16891829	OID44482	BST1	9.63741	6.90946e-21	7.47887e-18	0.472031	0.048979	0.320203	0.10253	cis
rs8051712	OID43630	DPEP1	9.6368	6.94628e-21	7.51848e-18	0.271841	0.0282086	0.320185	0.102518	cis
rs4820094	OID44982	TIMP3	9.6367	6.95239e-21	7.52485e-18	0.738124	0.0765951	0.320182	0.102516	cis
rs2017018	OID45243	QPCT	9.63656	6.96108e-21	7.53304e-18	0.290155	0.0301098	0.320177	0.102513	cis
rs10490658	OID45243	QPCT	9.63656	6.96108e-21	7.53304e-18	0.290155	0.0301098	0.320177	0.102513	cis
rs62132551	OID45243	QPCT	9.63656	6.96108e-21	7.53304e-18	0.290155	0.0301098	0.320177	0.102513	cis
rs62132559	OID45243	QPCT	9.63656	6.96108e-21	7.53304e-18	0.290155	0.0301098	0.320177	0.102513	cis
rs62135861	OID45243	QPCT	9.63656	6.96108e-21	7.53304e-18	0.290155	0.0301098	0.320177	0.102513	cis
rs6580525	OID45265	SPINK5	9.63643	6.9689e-21	7.54126e-18	0.222766	0.0231171	0.320173	0.102511	cis
rs10214468	OID43429	BTN3A2	9.63641	6.97018e-21	7.54216e-18	0.36711	0.0380961	0.320173	0.102511	cis
rs28360585	OID43429	BTN3A2	9.63641	6.97018e-21	7.54216e-18	0.36711	0.0380961	0.320173	0.102511	cis
rs13261745	OID45363	FGL1	-9.6364	6.97085e-21	7.54241e-18	-0.418578	0.0434372	-0.320173	0.10251	cis
rs12335048	OID45363	FGL1	-9.6364	6.97085e-21	7.54241e-18	-0.418578	0.0434372	-0.320173	0.10251	cis
rs551131194	OID43538	CLEC7A	9.63614	6.98625e-21	7.55858e-18	1.67906	0.174246	0.320165	0.102506	cis
rs189802355	OID43538	CLEC7A	9.63614	6.98625e-21	7.55858e-18	1.67906	0.174246	0.320165	0.102506	cis
rs7554686	OID45460	ECM1	-9.63582	7.00617e-21	7.56407e-18	-0.285172	0.029595	-0.320155	0.102499	cis
rs3818978	OID45460	ECM1	-9.63582	7.00617e-21	7.56407e-18	-0.285172	0.029595	-0.320155	0.102499	cis
rs11811885	OID45460	ECM1	-9.63582	7.00617e-21	7.56407e-18	-0.285172	0.029595	-0.320155	0.102499	cis
rs12747669	OID45460	ECM1	-9.63582	7.00617e-21	7.56407e-18	-0.285172	0.029595	-0.320155	0.102499	cis
rs1776275	OID45460	ECM1	-9.63582	7.00617e-21	7.56407e-18	-0.285172	0.029595	-0.320155	0.102499	cis
rs494952	OID45460	ECM1	-9.63582	7.00617e-21	7.56407e-18	-0.285172	0.029595	-0.320155	0.102499	cis
rs497128	OID45460	ECM1	-9.63582	7.00617e-21	7.56407e-18	-0.285172	0.029595	-0.320155	0.102499	cis
rs496203	OID45460	ECM1	-9.63582	7.00617e-21	7.56407e-18	-0.285172	0.029595	-0.320155	0.102499	cis
rs494041	OID45460	ECM1	-9.63582	7.00617e-21	7.56407e-18	-0.285172	0.029595	-0.320155	0.102499	cis
rs1776273	OID45460	ECM1	-9.63582	7.00617e-21	7.56407e-18	-0.285172	0.029595	-0.320155	0.102499	cis
rs573351	OID45460	ECM1	-9.63582	7.00617e-21	7.56407e-18	-0.285172	0.029595	-0.320155	0.102499	cis
rs11323710	OID45460	ECM1	-9.63582	7.00617e-21	7.56407e-18	-0.285172	0.029595	-0.320155	0.102499	cis
rs2762860	OID45460	ECM1	-9.63582	7.00617e-21	7.56407e-18	-0.285172	0.029595	-0.320155	0.102499	cis
rs543179	OID45460	ECM1	-9.63582	7.00617e-21	7.56407e-18	-0.285172	0.029595	-0.320155	0.102499	cis
rs471738	OID45460	ECM1	-9.63582	7.00617e-21	7.56407e-18	-0.285172	0.029595	-0.320155	0.102499	cis
rs471657	OID45460	ECM1	-9.63582	7.00617e-21	7.56407e-18	-0.285172	0.029595	-0.320155	0.102499	cis
rs580159	OID45460	ECM1	-9.63582	7.00617e-21	7.56407e-18	-0.285172	0.029595	-0.320155	0.102499	cis
rs11205359	OID45460	ECM1	-9.63582	7.00617e-21	7.56407e-18	-0.285172	0.029595	-0.320155	0.102499	cis
rs34869016	OID45460	ECM1	-9.63582	7.00617e-21	7.56407e-18	-0.285172	0.029595	-0.320155	0.102499	cis
rs8006	OID45460	ECM1	-9.63582	7.00617e-21	7.56407e-18	-0.285172	0.029595	-0.320155	0.102499	cis
rs60639251	OID45460	ECM1	-9.63582	7.00617e-21	7.56407e-18	-0.285172	0.029595	-0.320155	0.102499	cis
rs488271	OID45460	ECM1	-9.63582	7.00617e-21	7.56407e-18	-0.285172	0.029595	-0.320155	0.102499	cis
rs1747927	OID45460	ECM1	-9.63582	7.00617e-21	7.56407e-18	-0.285172	0.029595	-0.320155	0.102499	cis
rs578353	OID45460	ECM1	-9.63582	7.00617e-21	7.56407e-18	-0.285172	0.029595	-0.320155	0.102499	cis
rs519126	OID45460	ECM1	-9.63582	7.00617e-21	7.56407e-18	-0.285172	0.029595	-0.320155	0.102499	cis
rs2454285	OID45460	ECM1	-9.63582	7.00617e-21	7.56407e-18	-0.285172	0.029595	-0.320155	0.102499	cis
rs1694381	OID45460	ECM1	-9.63582	7.00617e-21	7.56407e-18	-0.285172	0.029595	-0.320155	0.102499	cis
rs1694380	OID45460	ECM1	-9.63582	7.00617e-21	7.56407e-18	-0.285172	0.029595	-0.320155	0.102499	cis
rs1694379	OID45460	ECM1	-9.63582	7.00617e-21	7.56407e-18	-0.285172	0.029595	-0.320155	0.102499	cis
rs1776276	OID45460	ECM1	-9.63582	7.00617e-21	7.56407e-18	-0.285172	0.029595	-0.320155	0.102499	cis
rs1463178446	OID45460	ECM1	-9.63582	7.00617e-21	7.56407e-18	-0.285172	0.029595	-0.320155	0.102499	cis
rs698914	OID45460	ECM1	-9.63582	7.00617e-21	7.56407e-18	-0.285172	0.029595	-0.320155	0.102499	cis
rs834225	OID45460	ECM1	-9.63582	7.00617e-21	7.56407e-18	-0.285172	0.029595	-0.320155	0.102499	cis
rs1260403	OID45460	ECM1	-9.63582	7.00617e-21	7.56407e-18	-0.285172	0.029595	-0.320155	0.102499	cis
rs1260404	OID45460	ECM1	-9.63582	7.00617e-21	7.56407e-18	-0.285172	0.029595	-0.320155	0.102499	cis
rs1260408	OID45460	ECM1	-9.63582	7.00617e-21	7.56407e-18	-0.285172	0.029595	-0.320155	0.102499	cis
rs1260409	OID45460	ECM1	-9.63582	7.00617e-21	7.56407e-18	-0.285172	0.029595	-0.320155	0.102499	cis
rs1776272	OID45460	ECM1	-9.63582	7.00617e-21	7.56407e-18	-0.285172	0.029595	-0.320155	0.102499	cis
rs1272798	OID45460	ECM1	9.63582	7.00617e-21	7.56407e-18	0.285172	0.029595	0.320155	0.102499	cis
rs1260385	OID45460	ECM1	9.63582	7.00617e-21	7.56407e-18	0.285172	0.029595	0.320155	0.102499	cis
rs698917	OID45460	ECM1	9.63582	7.00617e-21	7.56407e-18	0.285172	0.029595	0.320155	0.102499	cis
rs1097066	OID45460	ECM1	9.63582	7.00617e-21	7.56407e-18	0.285172	0.029595	0.320155	0.102499	cis
rs1694364	OID45460	ECM1	9.63582	7.00617e-21	7.56407e-18	0.285172	0.029595	0.320155	0.102499	cis
rs2794680	OID45460	ECM1	9.63582	7.00617e-21	7.56407e-18	0.285172	0.029595	0.320155	0.102499	cis
rs1776265	OID45460	ECM1	9.63582	7.00617e-21	7.56407e-18	0.285172	0.029595	0.320155	0.102499	cis
rs11590406	OID45460	ECM1	9.63582	7.00617e-21	7.56407e-18	0.285172	0.029595	0.320155	0.102499	cis
rs1097069	OID45460	ECM1	9.63582	7.00617e-21	7.56407e-18	0.285172	0.029595	0.320155	0.102499	cis
rs1260373	OID45460	ECM1	9.63582	7.00617e-21	7.56407e-18	0.285172	0.029595	0.320155	0.102499	cis
rs1097071	OID45460	ECM1	9.63582	7.00617e-21	7.56407e-18	0.285172	0.029595	0.320155	0.102499	cis
rs828784	OID45460	ECM1	9.63582	7.00617e-21	7.56407e-18	0.285172	0.029595	0.320155	0.102499	cis
rs696615	OID45460	ECM1	9.63582	7.00617e-21	7.56407e-18	0.285172	0.029595	0.320155	0.102499	cis
rs834243	OID45460	ECM1	9.63582	7.00617e-21	7.56407e-18	0.285172	0.029595	0.320155	0.102499	cis
rs1313570	OID45460	ECM1	9.63582	7.00617e-21	7.56407e-18	0.285172	0.029595	0.320155	0.102499	cis
rs1313569	OID45460	ECM1	9.63582	7.00617e-21	7.56407e-18	0.285172	0.029595	0.320155	0.102499	cis
rs1313568	OID45460	ECM1	9.63582	7.00617e-21	7.56407e-18	0.285172	0.029595	0.320155	0.102499	cis
rs35241796	OID45460	ECM1	9.63582	7.00617e-21	7.56407e-18	0.285172	0.029595	0.320155	0.102499	cis
rs1260457	OID45460	ECM1	9.63582	7.00617e-21	7.56407e-18	0.285172	0.029595	0.320155	0.102499	cis
rs1260458	OID45460	ECM1	9.63582	7.00617e-21	7.56407e-18	0.285172	0.029595	0.320155	0.102499	cis
rs863862	OID45460	ECM1	9.63582	7.00617e-21	7.56407e-18	0.285172	0.029595	0.320155	0.102499	cis
rs834234	OID45460	ECM1	9.63582	7.00617e-21	7.56407e-18	0.285172	0.029595	0.320155	0.102499	cis
rs2133129	OID45460	ECM1	9.63582	7.00617e-21	7.56407e-18	0.285172	0.029595	0.320155	0.102499	cis
rs1260424	OID45460	ECM1	9.63582	7.00617e-21	7.56407e-18	0.285172	0.029595	0.320155	0.102499	cis
rs834235	OID45460	ECM1	9.63582	7.00617e-21	7.56407e-18	0.285172	0.029595	0.320155	0.102499	cis
rs834237	OID45460	ECM1	9.63582	7.00617e-21	7.56407e-18	0.285172	0.029595	0.320155	0.102499	cis
rs834238	OID45460	ECM1	9.63582	7.00617e-21	7.56407e-18	0.285172	0.029595	0.320155	0.102499	cis
rs2264417	OID45460	ECM1	9.63582	7.00617e-21	7.56407e-18	0.285172	0.029595	0.320155	0.102499	cis
rs17641133	OID43846	IL17RB	-9.63504	7.05368e-21	7.61463e-18	-0.269417	0.0279622	-0.320132	0.102485	cis
rs45560831	OID43846	IL17RB	-9.63504	7.05368e-21	7.61463e-18	-0.269417	0.0279622	-0.320132	0.102485	cis
rs45616236	OID43846	IL17RB	-9.63504	7.05368e-21	7.61463e-18	-0.269417	0.0279622	-0.320132	0.102485	cis
rs7657186	OID44327	TLR3	-9.63451	7.08685e-21	7.6502e-18	-0.486164	0.0504607	-0.320116	0.102474	cis
rs2634697	OID43552	COL2A1	-9.63399	7.11899e-21	7.68465e-18	-0.604573	0.0627542	-0.320101	0.102464	cis
chr15_81300634_A_AGT	OID43845	IL16	9.63395	7.12167e-21	7.68704e-18	0.699554	0.0726134	0.320099	0.102464	cis
rs3926279	OID43845	IL16	9.63395	7.12167e-21	7.68704e-18	0.699554	0.0726134	0.320099	0.102464	cis
rs12611255	OID45161	IMUP	9.63271	7.19925e-21	7.77028e-18	0.480465	0.0498785	0.320062	0.10244	cis
rs12609247	OID45161	IMUP	9.63271	7.19925e-21	7.77028e-18	0.480465	0.0498785	0.320062	0.10244	cis
rs73725598	OID43804	HLA-A	-9.6322	7.23121e-21	7.80453e-18	-0.472489	0.0490531	-0.320047	0.10243	cis
rs35518479	OID43846	IL17RB	-9.632	7.24407e-21	7.81816e-18	-0.25869	0.0268574	-0.320041	0.102426	cis
rs1464504	OID42787	MUC20	9.6314	7.28175e-21	7.85857e-18	0.49124	0.051004	0.320024	0.102415	cis
rs1293299	OID45099	CTSB	-9.63137	7.28392e-21	7.86066e-18	-0.487457	0.0506114	-0.320023	0.102414	cis
rs62032578	OID44698	HBZ	-9.63136	7.28438e-21	7.8609e-18	-1.10967	0.115214	-0.320022	0.102414	cis
rs12693004	OID44033	NMI	9.63089	7.31406e-21	7.88898e-18	0.353097	0.036663	0.320008	0.102405	cis
rs12624156	OID44033	NMI	9.63089	7.31406e-21	7.88898e-18	0.353097	0.036663	0.320008	0.102405	cis
rs67725431	OID44033	NMI	9.63089	7.31406e-21	7.88898e-18	0.353097	0.036663	0.320008	0.102405	cis
rs71350100	OID44033	NMI	9.63089	7.31406e-21	7.88898e-18	0.353097	0.036663	0.320008	0.102405	cis
rs4665168	OID44033	NMI	9.63089	7.31406e-21	7.88898e-18	0.353097	0.036663	0.320008	0.102405	cis
rs34028108	OID44033	NMI	9.63089	7.31406e-21	7.88898e-18	0.353097	0.036663	0.320008	0.102405	cis
rs13007728	OID44033	NMI	9.63089	7.31406e-21	7.88898e-18	0.353097	0.036663	0.320008	0.102405	cis
rs6752471	OID44033	NMI	9.63089	7.31406e-21	7.88898e-18	0.353097	0.036663	0.320008	0.102405	cis
rs7078805	OID42722	LYZL2	-9.63087	7.31579e-21	7.88898e-18	-0.325808	0.0338295	-0.320008	0.102405	cis
rs7079413	OID42722	LYZL2	-9.63087	7.31579e-21	7.88898e-18	-0.325808	0.0338295	-0.320008	0.102405	cis
rs7079800	OID42722	LYZL2	-9.63087	7.31579e-21	7.88898e-18	-0.325808	0.0338295	-0.320008	0.102405	cis
rs7079550	OID42722	LYZL2	-9.63087	7.31579e-21	7.88898e-18	-0.325808	0.0338295	-0.320008	0.102405	cis
rs7079811	OID42722	LYZL2	-9.63087	7.31579e-21	7.88898e-18	-0.325808	0.0338295	-0.320008	0.102405	cis
rs7079862	OID42722	LYZL2	-9.63087	7.31579e-21	7.88898e-18	-0.325808	0.0338295	-0.320008	0.102405	cis
rs56148952	OID42722	LYZL2	-9.63087	7.31579e-21	7.88898e-18	-0.325808	0.0338295	-0.320008	0.102405	cis
rs55751440	OID42722	LYZL2	-9.63087	7.31579e-21	7.88898e-18	-0.325808	0.0338295	-0.320008	0.102405	cis
rs56322659	OID42722	LYZL2	-9.63087	7.31579e-21	7.88898e-18	-0.325808	0.0338295	-0.320008	0.102405	cis
rs7084459	OID42722	LYZL2	-9.63087	7.31579e-21	7.88898e-18	-0.325808	0.0338295	-0.320008	0.102405	cis
rs16931765	OID42722	LYZL2	-9.63087	7.31579e-21	7.88898e-18	-0.325808	0.0338295	-0.320008	0.102405	cis
rs12241201	OID42722	LYZL2	-9.63087	7.31579e-21	7.88898e-18	-0.325808	0.0338295	-0.320008	0.102405	cis
rs7077354	OID42722	LYZL2	-9.63087	7.31579e-21	7.88898e-18	-0.325808	0.0338295	-0.320008	0.102405	cis
chr10_30601080_G_T	OID42722	LYZL2	-9.63087	7.31579e-21	7.88898e-18	-0.325808	0.0338295	-0.320008	0.102405	cis
rs74381474	OID42722	LYZL2	-9.63087	7.31579e-21	7.88898e-18	-0.325808	0.0338295	-0.320008	0.102405	cis
rs68124167	OID43834	IFNGR2	9.63058	7.33394e-21	7.90805e-18	0.421468	0.0437634	0.319999	0.102399	cis
rs370070026	OID43834	IFNGR2	9.63058	7.33394e-21	7.90805e-18	0.421468	0.0437634	0.319999	0.102399	cis
rs1029237	OID43804	HLA-A	9.62938	7.41143e-21	7.98879e-18	0.342316	0.0355491	0.319963	0.102377	cis
rs957765	OID43804	HLA-A	9.62938	7.41143e-21	7.98879e-18	0.342316	0.0355491	0.319963	0.102377	cis
rs13194768	OID43804	HLA-A	9.62938	7.41143e-21	7.98879e-18	0.342316	0.0355491	0.319963	0.102377	cis
rs2239530	OID43804	HLA-A	9.62938	7.41143e-21	7.98879e-18	0.342316	0.0355491	0.319963	0.102377	cis
rs7843	OID43804	HLA-A	9.62938	7.41143e-21	7.98879e-18	0.342316	0.0355491	0.319963	0.102377	cis
rs5875242	OID43804	HLA-A	9.62938	7.41143e-21	7.98879e-18	0.342316	0.0355491	0.319963	0.102377	cis
rs4711211	OID43804	HLA-A	9.62938	7.41143e-21	7.98879e-18	0.342316	0.0355491	0.319963	0.102377	cis
rs3778622	OID43804	HLA-A	9.62938	7.41143e-21	7.98879e-18	0.342316	0.0355491	0.319963	0.102377	cis
rs17194607	OID43804	HLA-A	9.62938	7.41143e-21	7.98879e-18	0.342316	0.0355491	0.319963	0.102377	cis
chr6_30216625_C_CA	OID43804	HLA-A	9.62938	7.41143e-21	7.98879e-18	0.342316	0.0355491	0.319963	0.102377	cis
rs9380159	OID43804	HLA-A	9.62938	7.41143e-21	7.98879e-18	0.342316	0.0355491	0.319963	0.102377	cis
rs4841601	OID45099	CTSB	9.62937	7.41206e-21	7.98921e-18	0.361463	0.0375376	0.319963	0.102376	cis
rs7772112	OID45248	RNASET2	-9.62861	7.46118e-21	8.04189e-18	-0.191897	0.0199298	-0.31994	0.102362	cis
rs66891425	OID45293	UMOD	-9.6284	7.47534e-21	8.05689e-18	-0.310855	0.0322852	-0.319934	0.102358	cis
rs10892076	OID44080	PCSK7	-9.62812	7.49336e-21	8.07606e-18	-0.197581	0.0205213	-0.319926	0.102352	cis
rs9411464	OID44053	OBP2B	9.62798	7.50255e-21	8.08571e-18	0.496421	0.0515602	0.319922	0.10235	cis
rs74649306	OID43552	COL2A1	9.62755	7.5312e-21	8.11424e-18	0.846819	0.0879579	0.319909	0.102341	cis
rs74529814	OID43552	COL2A1	9.62755	7.5312e-21	8.11424e-18	0.846819	0.0879579	0.319909	0.102341	cis
rs41272777	OID43552	COL2A1	9.62755	7.5312e-21	8.11424e-18	0.846819	0.0879579	0.319909	0.102341	cis
rs139902658	OID43552	COL2A1	9.62755	7.5312e-21	8.11424e-18	0.846819	0.0879579	0.319909	0.102341	cis
rs12721425	OID43552	COL2A1	9.62755	7.5312e-21	8.11424e-18	0.846819	0.0879579	0.319909	0.102341	cis
rs12721426	OID43552	COL2A1	9.62755	7.5312e-21	8.11424e-18	0.846819	0.0879579	0.319909	0.102341	cis
rs41272763	OID43552	COL2A1	9.62755	7.5312e-21	8.11424e-18	0.846819	0.0879579	0.319909	0.102341	cis
rs12721427	OID43552	COL2A1	9.62755	7.5312e-21	8.11424e-18	0.846819	0.0879579	0.319909	0.102341	cis
rs56196515	OID43552	COL2A1	9.62755	7.5312e-21	8.11424e-18	0.846819	0.0879579	0.319909	0.102341	cis
rs7120515	OID44080	PCSK7	-9.62708	7.56189e-21	8.14704e-18	-0.197485	0.0205135	-0.319895	0.102333	cis
rs9126	OID45460	ECM1	-9.62703	7.56495e-21	8.14748e-18	-0.285671	0.0296738	-0.319893	0.102332	cis
rs6685252	OID45460	ECM1	-9.62703	7.56495e-21	8.14748e-18	-0.285671	0.0296738	-0.319893	0.102332	cis
rs10888578	OID45460	ECM1	-9.62703	7.56495e-21	8.14748e-18	-0.285671	0.0296738	-0.319893	0.102332	cis
rs12739706	OID45460	ECM1	-9.62703	7.56495e-21	8.14748e-18	-0.285671	0.0296738	-0.319893	0.102332	cis
rs10888579	OID45460	ECM1	-9.62703	7.56495e-21	8.14748e-18	-0.285671	0.0296738	-0.319893	0.102332	cis
rs7544900	OID45460	ECM1	-9.62703	7.56495e-21	8.14748e-18	-0.285671	0.0296738	-0.319893	0.102332	cis
rs6693697	OID45460	ECM1	-9.62703	7.56495e-21	8.14748e-18	-0.285671	0.0296738	-0.319893	0.102332	cis
rs142520948	OID45460	ECM1	-9.62703	7.56495e-21	8.14748e-18	-0.285671	0.0296738	-0.319893	0.102332	cis
rs60731642	OID45460	ECM1	-9.62703	7.56495e-21	8.14748e-18	-0.285671	0.0296738	-0.319893	0.102332	cis
rs376424341	OID45460	ECM1	-9.62703	7.56495e-21	8.14748e-18	-0.285671	0.0296738	-0.319893	0.102332	cis
rs12093148	OID45460	ECM1	-9.62703	7.56495e-21	8.14748e-18	-0.285671	0.0296738	-0.319893	0.102332	cis
rs56774710	OID45243	QPCT	9.62689	7.5744e-21	8.15687e-18	0.268657	0.0279069	0.319889	0.102329	cis
rs67467920	OID45243	QPCT	9.62689	7.5744e-21	8.15687e-18	0.268657	0.0279069	0.319889	0.102329	cis
rs4670195	OID45243	QPCT	9.62689	7.5744e-21	8.15687e-18	0.268657	0.0279069	0.319889	0.102329	cis
rs142504738	OID42849	NQO1	9.62683	7.57829e-21	8.16053e-18	1.03401	0.10741	0.319887	0.102328	cis
rs140843667	OID42849	NQO1	9.62683	7.57829e-21	8.16053e-18	1.03401	0.10741	0.319887	0.102328	cis
rs11076629	OID43630	DPEP1	9.62653	7.59846e-21	8.18173e-18	0.269811	0.0280279	0.319878	0.102322	cis
rs11861084	OID43630	DPEP1	9.62653	7.59846e-21	8.18173e-18	0.269811	0.0280279	0.319878	0.102322	cis
rs35620003	OID43429	BTN3A2	9.62567	7.65578e-21	8.24319e-18	0.379687	0.0394453	0.319853	0.102306	cis
rs140348302	OID44837	PDCD6	9.62511	7.69273e-21	8.28245e-18	1.25174	0.130049	0.319836	0.102295	cis
rs151106508	OID44837	PDCD6	9.62511	7.69273e-21	8.28245e-18	1.25174	0.130049	0.319836	0.102295	cis
rs71380839	OID43489	CD300LF	9.62405	7.76437e-21	8.3593e-18	0.418584	0.0434935	0.319804	0.102275	cis
rs10665	OID45356	F7	9.62386	7.7778e-21	8.37181e-18	0.344244	0.0357699	0.319798	0.102271	cis
rs2480953	OID45356	F7	9.62386	7.7778e-21	8.37181e-18	0.344244	0.0357699	0.319798	0.102271	cis
rs9670502	OID45356	F7	9.62386	7.7778e-21	8.37181e-18	0.344244	0.0357699	0.319798	0.102271	cis
rs9669828	OID45356	F7	9.62386	7.7778e-21	8.37181e-18	0.344244	0.0357699	0.319798	0.102271	cis
rs9670535	OID45356	F7	9.62386	7.7778e-21	8.37181e-18	0.344244	0.0357699	0.319798	0.102271	cis
rs1635547	OID43552	COL2A1	9.62385	7.77798e-21	8.37181e-18	0.529523	0.0550219	0.319798	0.102271	cis
rs1635546	OID43552	COL2A1	9.62385	7.77798e-21	8.37181e-18	0.529523	0.0550219	0.319798	0.102271	cis
rs1635544	OID43552	COL2A1	9.62385	7.77798e-21	8.37181e-18	0.529523	0.0550219	0.319798	0.102271	cis
rs58941166	OID44661	FOLR3	-9.62384	7.77915e-21	8.37281e-18	-2.50654	0.260452	-0.319798	0.102271	cis
rs10417055	OID45058	CD177	-9.62376	7.78408e-21	8.37784e-18	-1.16306	0.120853	-0.319796	0.102269	cis
rs10892063	OID44080	PCSK7	-9.62358	7.79633e-21	8.38753e-18	-0.198343	0.0206101	-0.31979	0.102266	cis
rs10892064	OID44080	PCSK7	-9.62358	7.79633e-21	8.38753e-18	-0.198343	0.0206101	-0.31979	0.102266	cis
rs10892065	OID44080	PCSK7	-9.62358	7.79633e-21	8.38753e-18	-0.198343	0.0206101	-0.31979	0.102266	cis
rs4938328	OID44080	PCSK7	-9.62358	7.79633e-21	8.38753e-18	-0.198343	0.0206101	-0.31979	0.102266	cis
rs34992009	OID44080	PCSK7	-9.62358	7.79633e-21	8.38753e-18	-0.198343	0.0206101	-0.31979	0.102266	cis
rs4938331	OID44080	PCSK7	-9.62358	7.79633e-21	8.38753e-18	-0.198343	0.0206101	-0.31979	0.102266	cis
rs4938332	OID44080	PCSK7	-9.62358	7.79633e-21	8.38753e-18	-0.198343	0.0206101	-0.31979	0.102266	cis
rs4938334	OID44080	PCSK7	-9.62358	7.79633e-21	8.38753e-18	-0.198343	0.0206101	-0.31979	0.102266	cis
rs6589590	OID44080	PCSK7	-9.62358	7.79633e-21	8.38753e-18	-0.198343	0.0206101	-0.31979	0.102266	cis
chr11_117067811_A_AC	OID44080	PCSK7	-9.62358	7.79633e-21	8.38753e-18	-0.198343	0.0206101	-0.31979	0.102266	cis
chr11_117071926_G_GTGTT	OID44080	PCSK7	-9.62358	7.79633e-21	8.38753e-18	-0.198343	0.0206101	-0.31979	0.102266	cis
rs11216267	OID44080	PCSK7	-9.62358	7.79633e-21	8.38753e-18	-0.198343	0.0206101	-0.31979	0.102266	cis
rs10892072	OID44080	PCSK7	-9.62358	7.79633e-21	8.38753e-18	-0.198343	0.0206101	-0.31979	0.102266	cis
rs850480	OID43549	CNTNAP2	9.62328	7.81664e-21	8.40912e-18	0.256047	0.026607	0.319781	0.10226	cis
rs7517644	OID42450	FCRL3	-9.62318	7.82387e-21	8.41582e-18	-0.446473	0.0463955	-0.319778	0.102258	cis
rs12138508	OID42450	FCRL3	-9.62318	7.82387e-21	8.41582e-18	-0.446473	0.0463955	-0.319778	0.102258	cis
rs12116491	OID42450	FCRL3	-9.62318	7.82387e-21	8.41582e-18	-0.446473	0.0463955	-0.319778	0.102258	cis
rs12408952	OID42450	FCRL3	-9.62318	7.82387e-21	8.41582e-18	-0.446473	0.0463955	-0.319778	0.102258	cis
rs10770736	OID42297	CLEC6A	-9.62303	7.83402e-21	8.42646e-18	-0.387166	0.0402333	-0.319774	0.102255	cis
rs4808307	OID45481	PGLYRP2	9.62146	7.94243e-21	8.54281e-18	0.244423	0.025404	0.319727	0.102225	cis
rs1737062	OID43804	HLA-A	-9.62115	7.96354e-21	8.56523e-18	-0.347796	0.0361491	-0.319718	0.10222	cis
rs10492081	OID43552	COL2A1	9.61936	8.08932e-21	8.70024e-18	0.667702	0.0694123	0.319664	0.102185	cis
rs113276128	OID44553	COCH	-9.61845	8.15388e-21	8.76912e-18	-0.798028	0.0829685	-0.319637	0.102168	cis
rs76009610	OID44553	COCH	-9.61845	8.15388e-21	8.76912e-18	-0.798028	0.0829685	-0.319637	0.102168	cis
rs929728	OID45157	IL1RAP	9.61792	8.19171e-21	8.8067e-18	0.302889	0.0314922	0.319621	0.102158	cis
rs759783	OID45157	IL1RAP	9.61792	8.19171e-21	8.8067e-18	0.302889	0.0314922	0.319621	0.102158	cis
rs885731	OID45157	IL1RAP	9.61792	8.19171e-21	8.8067e-18	0.302889	0.0314922	0.319621	0.102158	cis
rs5855341	OID45157	IL1RAP	9.61792	8.19171e-21	8.8067e-18	0.302889	0.0314922	0.319621	0.102158	cis
rs4140711	OID45157	IL1RAP	9.61792	8.19171e-21	8.8067e-18	0.302889	0.0314922	0.319621	0.102158	cis
rs4140710	OID45157	IL1RAP	9.61792	8.19171e-21	8.8067e-18	0.302889	0.0314922	0.319621	0.102158	cis
rs35429399	OID45157	IL1RAP	9.61792	8.19171e-21	8.8067e-18	0.302889	0.0314922	0.319621	0.102158	cis
rs34581855	OID45157	IL1RAP	9.61792	8.19171e-21	8.8067e-18	0.302889	0.0314922	0.319621	0.102158	cis
rs16865696	OID45157	IL1RAP	9.61792	8.19171e-21	8.8067e-18	0.302889	0.0314922	0.319621	0.102158	cis
rs10049469	OID45157	IL1RAP	9.61792	8.19171e-21	8.8067e-18	0.302889	0.0314922	0.319621	0.102158	cis
rs10049319	OID45157	IL1RAP	9.61792	8.19171e-21	8.8067e-18	0.302889	0.0314922	0.319621	0.102158	cis
rs11960138	OID45002	TXNDC15	-9.61768	8.2082e-21	8.82415e-18	-0.31651	0.0329091	-0.319614	0.102153	cis
rs854534	OID44111	PON2	-9.61658	8.28754e-21	8.90887e-18	-0.247426	0.0257291	-0.319582	0.102132	cis
rs854535	OID44111	PON2	-9.61658	8.28754e-21	8.90887e-18	-0.247426	0.0257291	-0.319582	0.102132	cis
rs58149897	OID43279	VSTM1	9.61625	8.3117e-21	8.93456e-18	0.380961	0.0396164	0.319572	0.102126	cis
rs7746199	OID43429	BTN3A2	9.61617	8.31725e-21	8.93909e-18	0.378749	0.0393866	0.319569	0.102125	cis
rs72839449	OID43429	BTN3A2	9.61617	8.31725e-21	8.93909e-18	0.378749	0.0393866	0.319569	0.102125	cis
rs3800318	OID43429	BTN3A2	9.61617	8.31725e-21	8.93909e-18	0.378749	0.0393866	0.319569	0.102125	cis
rs13211166	OID43429	BTN3A2	9.61617	8.31725e-21	8.93909e-18	0.378749	0.0393866	0.319569	0.102125	cis
rs2893910	OID43429	BTN3A2	9.61617	8.31725e-21	8.93909e-18	0.378749	0.0393866	0.319569	0.102125	cis
rs77710363	OID42849	NQO1	9.61566	8.35484e-21	8.9792e-18	1.04179	0.108343	0.319554	0.102115	cis
rs6487135	OID42297	CLEC6A	-9.61556	8.36188e-21	8.97932e-18	-0.387067	0.0402542	-0.319551	0.102113	cis
rs6487136	OID42297	CLEC6A	-9.61556	8.36188e-21	8.97932e-18	-0.387067	0.0402542	-0.319551	0.102113	cis
rs7302950	OID42297	CLEC6A	-9.61556	8.36188e-21	8.97932e-18	-0.387067	0.0402542	-0.319551	0.102113	cis
rs7306661	OID42297	CLEC6A	-9.61556	8.36188e-21	8.97932e-18	-0.387067	0.0402542	-0.319551	0.102113	cis
rs4625553	OID42297	CLEC6A	-9.61556	8.36188e-21	8.97932e-18	-0.387067	0.0402542	-0.319551	0.102113	cis
rs4576903	OID42297	CLEC6A	-9.61556	8.36188e-21	8.97932e-18	-0.387067	0.0402542	-0.319551	0.102113	cis
rs5796309	OID42297	CLEC6A	-9.61556	8.36188e-21	8.97932e-18	-0.387067	0.0402542	-0.319551	0.102113	cis
rs11464915	OID42297	CLEC6A	-9.61556	8.36188e-21	8.97932e-18	-0.387067	0.0402542	-0.319551	0.102113	cis
rs10841601	OID42297	CLEC6A	-9.61556	8.36188e-21	8.97932e-18	-0.387067	0.0402542	-0.319551	0.102113	cis
rs4616119	OID42297	CLEC6A	-9.61556	8.36188e-21	8.97932e-18	-0.387067	0.0402542	-0.319551	0.102113	cis
rs4296104	OID42297	CLEC6A	-9.61556	8.36188e-21	8.97932e-18	-0.387067	0.0402542	-0.319551	0.102113	cis
rs4387429	OID42297	CLEC6A	-9.61556	8.36188e-21	8.97932e-18	-0.387067	0.0402542	-0.319551	0.102113	cis
rs4420348	OID42297	CLEC6A	-9.61556	8.36188e-21	8.97932e-18	-0.387067	0.0402542	-0.319551	0.102113	cis
rs4420349	OID42297	CLEC6A	-9.61556	8.36188e-21	8.97932e-18	-0.387067	0.0402542	-0.319551	0.102113	cis
rs4420350	OID42297	CLEC6A	-9.61556	8.36188e-21	8.97932e-18	-0.387067	0.0402542	-0.319551	0.102113	cis
rs4326877	OID42297	CLEC6A	-9.61556	8.36188e-21	8.97932e-18	-0.387067	0.0402542	-0.319551	0.102113	cis
rs4343097	OID42297	CLEC6A	-9.61556	8.36188e-21	8.97932e-18	-0.387067	0.0402542	-0.319551	0.102113	cis
rs4882942	OID42297	CLEC6A	-9.61556	8.36188e-21	8.97932e-18	-0.387067	0.0402542	-0.319551	0.102113	cis
rs35735091	OID42297	CLEC6A	-9.61556	8.36188e-21	8.97932e-18	-0.387067	0.0402542	-0.319551	0.102113	cis
rs10734709	OID42297	CLEC6A	-9.61556	8.36188e-21	8.97932e-18	-0.387067	0.0402542	-0.319551	0.102113	cis
rs10770722	OID42297	CLEC6A	-9.61556	8.36188e-21	8.97932e-18	-0.387067	0.0402542	-0.319551	0.102113	cis
rs4565980	OID42297	CLEC6A	-9.61556	8.36188e-21	8.97932e-18	-0.387067	0.0402542	-0.319551	0.102113	cis
rs5796310	OID42297	CLEC6A	-9.61556	8.36188e-21	8.97932e-18	-0.387067	0.0402542	-0.319551	0.102113	cis
rs4628756	OID42297	CLEC6A	-9.61556	8.36188e-21	8.97932e-18	-0.387067	0.0402542	-0.319551	0.102113	cis
rs4528410	OID42297	CLEC6A	-9.61556	8.36188e-21	8.97932e-18	-0.387067	0.0402542	-0.319551	0.102113	cis
rs11045427	OID42297	CLEC6A	9.61556	8.36188e-21	8.97932e-18	0.387067	0.0402542	0.319551	0.102113	cis
rs147643332	OID44186	RNASE10	-9.61542	8.37235e-21	8.99027e-18	-1.03997	0.108157	-0.319547	0.10211	cis
rs7926104	OID44080	PCSK7	-9.61493	8.40781e-21	9.0272e-18	-0.198371	0.0206315	-0.319532	0.102101	cis
rs11216242	OID44080	PCSK7	-9.61493	8.40781e-21	9.0272e-18	-0.198371	0.0206315	-0.319532	0.102101	cis
rs12804122	OID44080	PCSK7	-9.61493	8.40781e-21	9.0272e-18	-0.198371	0.0206315	-0.319532	0.102101	cis
rs4575311	OID44080	PCSK7	-9.61493	8.40781e-21	9.0272e-18	-0.198371	0.0206315	-0.319532	0.102101	cis
rs12300271	OID43552	COL2A1	9.61489	8.41106e-21	9.0304e-18	0.856321	0.089062	0.319531	0.1021	cis
rs1015705	OID45157	IL1RAP	9.61469	8.42579e-21	9.04419e-18	0.303054	0.0315199	0.319525	0.102096	cis
rs4687160	OID45157	IL1RAP	9.61469	8.42579e-21	9.04419e-18	0.303054	0.0315199	0.319525	0.102096	cis
rs4687162	OID45157	IL1RAP	9.61469	8.42579e-21	9.04419e-18	0.303054	0.0315199	0.319525	0.102096	cis
rs4687163	OID45157	IL1RAP	9.61469	8.42579e-21	9.04419e-18	0.303054	0.0315199	0.319525	0.102096	cis
rs2216524	OID45157	IL1RAP	9.61469	8.42579e-21	9.04419e-18	0.303054	0.0315199	0.319525	0.102096	cis
rs2193876	OID45157	IL1RAP	9.61469	8.42579e-21	9.04419e-18	0.303054	0.0315199	0.319525	0.102096	cis
rs2193877	OID45157	IL1RAP	9.61469	8.42579e-21	9.04419e-18	0.303054	0.0315199	0.319525	0.102096	cis
rs9493157	OID44505	CCN2	9.61436	8.45012e-21	9.07002e-18	0.256824	0.0267125	0.319515	0.10209	cis
rs12367102	OID42731	MANSC4	-9.61396	8.47934e-21	9.09355e-18	-0.643073	0.0668895	-0.319503	0.102082	cis
rs61915419	OID42731	MANSC4	-9.61396	8.47934e-21	9.09355e-18	-0.643073	0.0668895	-0.319503	0.102082	cis
rs12368818	OID42731	MANSC4	-9.61396	8.47934e-21	9.09355e-18	-0.643073	0.0668895	-0.319503	0.102082	cis
rs11049127	OID42731	MANSC4	-9.61396	8.47934e-21	9.09355e-18	-0.643073	0.0668895	-0.319503	0.102082	cis
rs12372599	OID42731	MANSC4	-9.61396	8.47934e-21	9.09355e-18	-0.643073	0.0668895	-0.319503	0.102082	cis
rs11049128	OID42731	MANSC4	-9.61396	8.47934e-21	9.09355e-18	-0.643073	0.0668895	-0.319503	0.102082	cis
rs11049130	OID42731	MANSC4	-9.61396	8.47934e-21	9.09355e-18	-0.643073	0.0668895	-0.319503	0.102082	cis
rs11049131	OID42731	MANSC4	-9.61396	8.47934e-21	9.09355e-18	-0.643073	0.0668895	-0.319503	0.102082	cis
rs11049132	OID42731	MANSC4	-9.61396	8.47934e-21	9.09355e-18	-0.643073	0.0668895	-0.319503	0.102082	cis
rs35507573	OID42731	MANSC4	-9.61396	8.47934e-21	9.09355e-18	-0.643073	0.0668895	-0.319503	0.102082	cis
rs11049133	OID42731	MANSC4	-9.61396	8.47934e-21	9.09355e-18	-0.643073	0.0668895	-0.319503	0.102082	cis
rs11049134	OID42731	MANSC4	-9.61396	8.47934e-21	9.09355e-18	-0.643073	0.0668895	-0.319503	0.102082	cis
rs35262639	OID42731	MANSC4	-9.61396	8.47934e-21	9.09355e-18	-0.643073	0.0668895	-0.319503	0.102082	cis
rs11049135	OID42731	MANSC4	-9.61396	8.47934e-21	9.09355e-18	-0.643073	0.0668895	-0.319503	0.102082	cis
rs12370269	OID42731	MANSC4	-9.61396	8.47934e-21	9.09355e-18	-0.643073	0.0668895	-0.319503	0.102082	cis
rs34311349	OID42731	MANSC4	-9.61396	8.47934e-21	9.09355e-18	-0.643073	0.0668895	-0.319503	0.102082	cis
rs12369101	OID42731	MANSC4	-9.61396	8.47934e-21	9.09355e-18	-0.643073	0.0668895	-0.319503	0.102082	cis
rs10842977	OID42731	MANSC4	-9.61396	8.47934e-21	9.09355e-18	-0.643073	0.0668895	-0.319503	0.102082	cis
rs10842978	OID42731	MANSC4	-9.61396	8.47934e-21	9.09355e-18	-0.643073	0.0668895	-0.319503	0.102082	cis
rs11049136	OID42731	MANSC4	-9.61396	8.47934e-21	9.09355e-18	-0.643073	0.0668895	-0.319503	0.102082	cis
rs11049139	OID42731	MANSC4	-9.61396	8.47934e-21	9.09355e-18	-0.643073	0.0668895	-0.319503	0.102082	cis
rs34341933	OID42731	MANSC4	-9.61396	8.47934e-21	9.09355e-18	-0.643073	0.0668895	-0.319503	0.102082	cis
rs35634680	OID42731	MANSC4	-9.61396	8.47934e-21	9.09355e-18	-0.643073	0.0668895	-0.319503	0.102082	cis
rs36138811	OID42731	MANSC4	-9.61396	8.47934e-21	9.09355e-18	-0.643073	0.0668895	-0.319503	0.102082	cis
rs11049140	OID42731	MANSC4	-9.61396	8.47934e-21	9.09355e-18	-0.643073	0.0668895	-0.319503	0.102082	cis
rs11049141	OID42731	MANSC4	-9.61396	8.47934e-21	9.09355e-18	-0.643073	0.0668895	-0.319503	0.102082	cis
rs11049142	OID42731	MANSC4	-9.61396	8.47934e-21	9.09355e-18	-0.643073	0.0668895	-0.319503	0.102082	cis
rs186426946	OID45102	CYTL1	9.61384	8.48812e-21	9.10267e-18	1.27008	0.13211	0.3195	0.10208	cis
rs11203917	OID45363	FGL1	-9.61364	8.50336e-21	9.11872e-18	-0.439549	0.0457214	-0.319494	0.102076	cis
rs12543739	OID45363	FGL1	-9.61282	8.56439e-21	9.18387e-18	-0.426215	0.0443382	-0.319469	0.102061	cis
rs2208751	OID42450	FCRL3	9.61279	8.56609e-21	9.18541e-18	0.430526	0.0447868	0.319468	0.10206	cis
rs111964318	OID42206	CA5A	-9.61272	8.57156e-21	9.18805e-18	-0.682936	0.071045	-0.319466	0.102059	cis
rs141872065	OID42206	CA5A	-9.61272	8.57156e-21	9.18805e-18	-0.682936	0.071045	-0.319466	0.102059	cis
rs111408305	OID42206	CA5A	-9.61272	8.57156e-21	9.18805e-18	-0.682936	0.071045	-0.319466	0.102059	cis
rs112044107	OID42206	CA5A	-9.61272	8.57156e-21	9.18805e-18	-0.682936	0.071045	-0.319466	0.102059	cis
rs67061225	OID42206	CA5A	-9.61272	8.57156e-21	9.18805e-18	-0.682936	0.071045	-0.319466	0.102059	cis
rs72814392	OID42206	CA5A	-9.61272	8.57156e-21	9.18805e-18	-0.682936	0.071045	-0.319466	0.102059	cis
rs67659240	OID42206	CA5A	-9.61272	8.57156e-21	9.18805e-18	-0.682936	0.071045	-0.319466	0.102059	cis
rs9673427	OID42206	CA5A	-9.61272	8.57156e-21	9.18805e-18	-0.682936	0.071045	-0.319466	0.102059	cis
rs9673863	OID42206	CA5A	-9.61272	8.57156e-21	9.18805e-18	-0.682936	0.071045	-0.319466	0.102059	cis
rs12325420	OID42206	CA5A	-9.61272	8.57156e-21	9.18805e-18	-0.682936	0.071045	-0.319466	0.102059	cis
rs12325399	OID42206	CA5A	-9.61272	8.57156e-21	9.18805e-18	-0.682936	0.071045	-0.319466	0.102059	cis
rs9281042	OID43804	HLA-A	-9.61248	8.58962e-21	9.20564e-18	-0.333105	0.0346533	-0.319459	0.102054	cis
rs9281043	OID43804	HLA-A	-9.61248	8.58962e-21	9.20564e-18	-0.333105	0.0346533	-0.319459	0.102054	cis
rs3131042	OID43804	HLA-A	-9.61248	8.58962e-21	9.20564e-18	-0.333105	0.0346533	-0.319459	0.102054	cis
rs3131043	OID43804	HLA-A	-9.61248	8.58962e-21	9.20564e-18	-0.333105	0.0346533	-0.319459	0.102054	cis
rs3131046	OID43804	HLA-A	-9.61248	8.58962e-21	9.20564e-18	-0.333105	0.0346533	-0.319459	0.102054	cis
rs7740474	OID43804	HLA-A	-9.61248	8.58962e-21	9.20564e-18	-0.333105	0.0346533	-0.319459	0.102054	cis
rs9958165	OID45051	CBLN2	-9.61231	8.60251e-21	9.21917e-18	-0.212731	0.0221311	-0.319454	0.102051	cis
rs35590772	OID44080	PCSK7	9.61223	8.60811e-21	9.22488e-18	0.247515	0.02575	0.319452	0.102049	cis
rs145211553	OID45455	CFHR4	9.61179	8.64126e-21	9.25863e-18	0.487937	0.0507644	0.319439	0.102041	cis
rs12028827	OID45455	CFHR4	9.61179	8.64126e-21	9.25863e-18	0.487937	0.0507644	0.319439	0.102041	cis
rs12128631	OID45455	CFHR4	9.61179	8.64126e-21	9.25863e-18	0.487937	0.0507644	0.319439	0.102041	cis
rs12137359	OID45455	CFHR4	9.61179	8.64126e-21	9.25863e-18	0.487937	0.0507644	0.319439	0.102041	cis
rs10922177	OID45455	CFHR4	9.61179	8.64126e-21	9.25863e-18	0.487937	0.0507644	0.319439	0.102041	cis
rs10922179	OID45455	CFHR4	9.61179	8.64126e-21	9.25863e-18	0.487937	0.0507644	0.319439	0.102041	cis
rs17179508	OID43804	HLA-A	-9.61171	8.64735e-21	9.26487e-18	-0.474245	0.0493403	-0.319436	0.102039	cis
rs1264562	OID43804	HLA-A	-9.61025	8.75803e-21	9.38255e-18	-0.328571	0.0341896	-0.319393	0.102012	cis
rs1264550	OID43804	HLA-A	-9.61025	8.75803e-21	9.38255e-18	-0.328571	0.0341896	-0.319393	0.102012	cis
rs1079993	OID43804	HLA-A	-9.61025	8.75803e-21	9.38255e-18	-0.328571	0.0341896	-0.319393	0.102012	cis
rs114028718	OID42708	LRRN1	-9.6101	8.7697e-21	9.39475e-18	-0.293735	0.0305652	-0.319388	0.102009	cis
rs12929065	OID44129	PRSS53	9.60966	8.80351e-21	9.42978e-18	0.253548	0.0263847	0.319375	0.102	cis
rs12930944	OID44129	PRSS53	9.60966	8.80351e-21	9.42978e-18	0.253548	0.0263847	0.319375	0.102	cis
rs12931096	OID44129	PRSS53	9.60966	8.80351e-21	9.42978e-18	0.253548	0.0263847	0.319375	0.102	cis
rs2335013	OID44129	PRSS53	9.60966	8.80351e-21	9.42978e-18	0.253548	0.0263847	0.319375	0.102	cis
rs7179280	OID45005	TYRO3	-9.60899	8.85464e-21	9.48393e-18	-0.173986	0.0181066	-0.319355	0.101988	cis
rs9302110	OID45005	TYRO3	9.60899	8.85464e-21	9.48393e-18	0.173986	0.0181066	0.319355	0.101988	cis
rs1050542	OID45223	PILRA	9.60793	8.93697e-21	9.57167e-18	0.230973	0.0240398	0.319323	0.101967	cis
rs35575787	OID42420	EPHX2	9.60792	8.93769e-21	9.57167e-18	1.13579	0.118214	0.319323	0.101967	cis
rs36057699	OID42420	EPHX2	9.60792	8.93769e-21	9.57167e-18	1.13579	0.118214	0.319323	0.101967	cis
rs7817464	OID42420	EPHX2	9.60792	8.93769e-21	9.57167e-18	1.13579	0.118214	0.319323	0.101967	cis
rs2961042	OID44430	ZP3	-9.60779	8.94848e-21	9.58292e-18	-1.92189	0.200035	-0.319319	0.101965	cis
rs185591666	OID44817	NPTXR	-9.60774	8.9517e-21	9.58606e-18	-0.485094	0.0504899	-0.319318	0.101964	cis
rs34538548	OID44033	NMI	9.60744	8.97582e-21	9.61128e-18	0.351827	0.0366203	0.319309	0.101958	cis
rs56335263	OID44033	NMI	9.60744	8.97582e-21	9.61128e-18	0.351827	0.0366203	0.319309	0.101958	cis
rs12360657	OID44529	CDHR5	-9.60727	8.98871e-21	9.62477e-18	-0.321668	0.0334817	-0.319304	0.101955	cis
rs17207272	OID43279	VSTM1	9.60698	9.01195e-21	9.64874e-18	0.381312	0.0396912	0.319295	0.101949	cis
rs17207279	OID43279	VSTM1	9.60698	9.01195e-21	9.64874e-18	0.381312	0.0396912	0.319295	0.101949	cis
rs73060606	OID43279	VSTM1	9.60698	9.01195e-21	9.64874e-18	0.381312	0.0396912	0.319295	0.101949	cis
rs3960554	OID44502	CCL24	-9.60652	9.04799e-21	9.68701e-18	-0.529219	0.0550896	-0.319281	0.10194	cis
rs1865095	OID42672	KIR3DL1	9.6047	9.19217e-21	9.84099e-18	0.995832	0.103682	0.319227	0.101906	cis
rs3258	OID45099	CTSB	9.6047	9.19239e-21	9.84099e-18	0.358704	0.0373467	0.319227	0.101906	cis
rs35351013	OID44129	PRSS53	9.60402	9.24702e-21	9.89884e-18	0.234464	0.0244131	0.319207	0.101893	cis
rs56813533	OID44129	PRSS53	9.60402	9.24702e-21	9.89884e-18	0.234464	0.0244131	0.319207	0.101893	cis
rs11950943	OID45002	TXNDC15	-9.60372	9.27116e-21	9.92436e-18	-0.298416	0.0310729	-0.319198	0.101887	cis
rs13030194	OID44033	NMI	9.60268	9.35582e-21	1e-17	0.359216	0.0374079	0.319167	0.101867	cis
rs4664318	OID44033	NMI	9.60268	9.35582e-21	1e-17	0.359216	0.0374079	0.319167	0.101867	cis
rs4664319	OID44033	NMI	9.60268	9.35582e-21	1e-17	0.359216	0.0374079	0.319167	0.101867	cis
rs4664320	OID44033	NMI	9.60268	9.35582e-21	1e-17	0.359216	0.0374079	0.319167	0.101867	cis
rs67868855	OID44033	NMI	9.60268	9.35582e-21	1e-17	0.359216	0.0374079	0.319167	0.101867	cis
rs67181317	OID44033	NMI	9.60268	9.35582e-21	1e-17	0.359216	0.0374079	0.319167	0.101867	cis
rs13412131	OID44033	NMI	9.60268	9.35582e-21	1e-17	0.359216	0.0374079	0.319167	0.101867	cis
rs4665167	OID44033	NMI	9.60268	9.35582e-21	1e-17	0.359216	0.0374079	0.319167	0.101867	cis
rs4665169	OID44033	NMI	9.60268	9.35582e-21	1e-17	0.359216	0.0374079	0.319167	0.101867	cis
rs4665170	OID44033	NMI	9.60268	9.35582e-21	1e-17	0.359216	0.0374079	0.319167	0.101867	cis
rs28416443	OID44033	NMI	9.60268	9.35582e-21	1e-17	0.359216	0.0374079	0.319167	0.101867	cis
rs34548459	OID44033	NMI	9.60268	9.35582e-21	1e-17	0.359216	0.0374079	0.319167	0.101867	cis
rs34433746	OID44033	NMI	9.60268	9.35582e-21	1e-17	0.359216	0.0374079	0.319167	0.101867	cis
rs34526672	OID44033	NMI	9.60268	9.35582e-21	1e-17	0.359216	0.0374079	0.319167	0.101867	cis
rs34686833	OID44033	NMI	9.60268	9.35582e-21	1e-17	0.359216	0.0374079	0.319167	0.101867	cis
rs60956116	OID44033	NMI	9.60268	9.35582e-21	1e-17	0.359216	0.0374079	0.319167	0.101867	cis
rs35791982	OID44033	NMI	9.60268	9.35582e-21	1e-17	0.359216	0.0374079	0.319167	0.101867	cis
rs35613168	OID44033	NMI	9.60268	9.35582e-21	1e-17	0.359216	0.0374079	0.319167	0.101867	cis
rs112239142	OID44033	NMI	9.60268	9.35582e-21	1e-17	0.359216	0.0374079	0.319167	0.101867	cis
rs77262315	OID44033	NMI	9.60268	9.35582e-21	1e-17	0.359216	0.0374079	0.319167	0.101867	cis
rs13020769	OID44033	NMI	9.60268	9.35582e-21	1e-17	0.359216	0.0374079	0.319167	0.101867	cis
rs12998170	OID44033	NMI	9.60268	9.35582e-21	1e-17	0.359216	0.0374079	0.319167	0.101867	cis
rs113768535	OID44033	NMI	9.60268	9.35582e-21	1e-17	0.359216	0.0374079	0.319167	0.101867	cis
rs35680784	OID44033	NMI	9.60268	9.35582e-21	1e-17	0.359216	0.0374079	0.319167	0.101867	cis
rs35371567	OID44033	NMI	9.60268	9.35582e-21	1e-17	0.359216	0.0374079	0.319167	0.101867	cis
rs34092307	OID44033	NMI	9.60268	9.35582e-21	1e-17	0.359216	0.0374079	0.319167	0.101867	cis
rs9287955	OID44033	NMI	9.60268	9.35582e-21	1e-17	0.359216	0.0374079	0.319167	0.101867	cis
rs9287956	OID44033	NMI	9.60268	9.35582e-21	1e-17	0.359216	0.0374079	0.319167	0.101867	cis
rs10184314	OID44033	NMI	9.60268	9.35582e-21	1e-17	0.359216	0.0374079	0.319167	0.101867	cis
rs34639984	OID44033	NMI	9.60268	9.35582e-21	1e-17	0.359216	0.0374079	0.319167	0.101867	cis
rs34385951	OID44033	NMI	9.60268	9.35582e-21	1e-17	0.359216	0.0374079	0.319167	0.101867	cis
rs10207408	OID44033	NMI	9.60268	9.35582e-21	1e-17	0.359216	0.0374079	0.319167	0.101867	cis
rs59247111	OID44033	NMI	9.60268	9.35582e-21	1e-17	0.359216	0.0374079	0.319167	0.101867	cis
rs6433325	OID44033	NMI	9.60268	9.35582e-21	1e-17	0.359216	0.0374079	0.319167	0.101867	cis
rs6433327	OID44033	NMI	9.60268	9.35582e-21	1e-17	0.359216	0.0374079	0.319167	0.101867	cis
rs57875317	OID44033	NMI	9.60268	9.35582e-21	1e-17	0.359216	0.0374079	0.319167	0.101867	cis
rs10203366	OID44033	NMI	9.60268	9.35582e-21	1e-17	0.359216	0.0374079	0.319167	0.101867	cis
rs67693192	OID44033	NMI	9.60268	9.35582e-21	1e-17	0.359216	0.0374079	0.319167	0.101867	cis
rs6705180	OID44033	NMI	9.60268	9.35582e-21	1e-17	0.359216	0.0374079	0.319167	0.101867	cis
rs6708382	OID44033	NMI	9.60268	9.35582e-21	1e-17	0.359216	0.0374079	0.319167	0.101867	cis
rs6747965	OID44033	NMI	9.60268	9.35582e-21	1e-17	0.359216	0.0374079	0.319167	0.101867	cis
rs6708492	OID44033	NMI	9.60268	9.35582e-21	1e-17	0.359216	0.0374079	0.319167	0.101867	cis
rs10165186	OID44033	NMI	9.60268	9.35582e-21	1e-17	0.359216	0.0374079	0.319167	0.101867	cis
rs10165284	OID44033	NMI	9.60268	9.35582e-21	1e-17	0.359216	0.0374079	0.319167	0.101867	cis
rs10209942	OID44033	NMI	9.60268	9.35582e-21	1e-17	0.359216	0.0374079	0.319167	0.101867	cis
rs10210155	OID44033	NMI	9.60268	9.35582e-21	1e-17	0.359216	0.0374079	0.319167	0.101867	cis
rs10201139	OID44033	NMI	9.60268	9.35582e-21	1e-17	0.359216	0.0374079	0.319167	0.101867	cis
rs11960171	OID45002	TXNDC15	-9.60254	9.36733e-21	1.00117e-17	-0.316315	0.0329408	-0.319162	0.101865	cis
rs58871736	OID45002	TXNDC15	-9.60254	9.36733e-21	1.00117e-17	-0.316315	0.0329408	-0.319162	0.101865	cis
rs8078118	OID44393	VMO1	-9.60245	9.37466e-21	1.00192e-17	-0.527117	0.054894	-0.31916	0.101863	cis
rs77054831	OID42991	RARRES1	-9.60238	9.37993e-21	1.00236e-17	-1.1972	0.124677	-0.319158	0.101862	cis
chr3_158278147_C_CA	OID42991	RARRES1	-9.60238	9.37993e-21	1.00236e-17	-1.1972	0.124677	-0.319158	0.101862	cis
rs116719681	OID42991	RARRES1	-9.60238	9.37993e-21	1.00236e-17	-1.1972	0.124677	-0.319158	0.101862	cis
rs140087629	OID42991	RARRES1	-9.60238	9.37993e-21	1.00236e-17	-1.1972	0.124677	-0.319158	0.101862	cis
rs854542	OID45399	PON1	9.60195	9.41543e-21	1.00612e-17	0.153553	0.0159919	0.319145	0.101853	cis
rs10737679	OID45333	CFHR5	9.6019	9.41991e-21	1.00657e-17	0.264408	0.0275371	0.319143	0.101852	cis
rs2712097	OID44994	TP53I3	9.60166	9.43929e-21	1.00848e-17	0.233686	0.0243381	0.319136	0.101848	cis
rs2712102	OID44994	TP53I3	9.60166	9.43929e-21	1.00848e-17	0.233686	0.0243381	0.319136	0.101848	cis
chr2_23710253_T_TA	OID44994	TP53I3	9.60166	9.43929e-21	1.00848e-17	0.233686	0.0243381	0.319136	0.101848	cis
rs35529032	OID44994	TP53I3	9.60166	9.43929e-21	1.00848e-17	0.233686	0.0243381	0.319136	0.101848	cis
rs9678537	OID44994	TP53I3	9.60166	9.43929e-21	1.00848e-17	0.233686	0.0243381	0.319136	0.101848	cis
rs2738899	OID44356	TPSAB1	-9.60149	9.45301e-21	1.00981e-17	-0.343259	0.0357506	-0.319131	0.101845	cis
rs2753326	OID44356	TPSAB1	-9.60149	9.45301e-21	1.00981e-17	-0.343259	0.0357506	-0.319131	0.101845	cis
rs2753325	OID44356	TPSAB1	-9.60149	9.45301e-21	1.00981e-17	-0.343259	0.0357506	-0.319131	0.101845	cis
rs2738900	OID44356	TPSAB1	-9.60149	9.45301e-21	1.00981e-17	-0.343259	0.0357506	-0.319131	0.101845	cis
rs1556754	OID43335	ADGRB3	9.60138	9.46217e-21	1.01076e-17	0.243064	0.0253155	0.319128	0.101843	cis
rs2013158	OID43477	CCN4	-9.60092	9.50004e-21	1.01477e-17	-0.379218	0.039498	-0.319114	0.101834	cis
rs150340162	OID44430	ZP3	-9.59998	9.57826e-21	1.02297e-17	-1.48089	0.15426	-0.319086	0.101816	cis
rs62474962	OID44430	ZP3	-9.59998	9.57826e-21	1.02297e-17	-1.48089	0.15426	-0.319086	0.101816	cis
rs10259029	OID44430	ZP3	-9.59998	9.57826e-21	1.02297e-17	-1.48089	0.15426	-0.319086	0.101816	cis
rs62475014	OID44430	ZP3	-9.59998	9.57826e-21	1.02297e-17	-1.48089	0.15426	-0.319086	0.101816	cis
rs10243905	OID44430	ZP3	-9.59998	9.57826e-21	1.02297e-17	-1.48089	0.15426	-0.319086	0.101816	cis
rs12949722	OID45019	WFIKKN2	9.59961	9.60987e-21	1.02608e-17	0.248186	0.0258538	0.319075	0.101809	cis
rs9901027	OID45019	WFIKKN2	9.59961	9.60987e-21	1.02608e-17	0.248186	0.0258538	0.319075	0.101809	cis
rs9914063	OID45019	WFIKKN2	9.59961	9.60987e-21	1.02608e-17	0.248186	0.0258538	0.319075	0.101809	cis
rs12950050	OID45019	WFIKKN2	9.59961	9.60987e-21	1.02608e-17	0.248186	0.0258538	0.319075	0.101809	cis
rs7207294	OID45019	WFIKKN2	9.59961	9.60987e-21	1.02608e-17	0.248186	0.0258538	0.319075	0.101809	cis
rs7212152	OID45019	WFIKKN2	9.59961	9.60987e-21	1.02608e-17	0.248186	0.0258538	0.319075	0.101809	cis
rs7225619	OID45019	WFIKKN2	9.59961	9.60987e-21	1.02608e-17	0.248186	0.0258538	0.319075	0.101809	cis
rs7225933	OID45019	WFIKKN2	9.59961	9.60987e-21	1.02608e-17	0.248186	0.0258538	0.319075	0.101809	cis
rs5998617	OID44982	TIMP3	9.59946	9.62201e-21	1.02731e-17	0.736767	0.0767509	0.31907	0.101806	cis
rs13056645	OID44982	TIMP3	9.59946	9.62201e-21	1.02731e-17	0.736767	0.0767509	0.31907	0.101806	cis
rs11205370	OID45460	ECM1	9.59908	9.65426e-21	1.03072e-17	0.283873	0.0295729	0.319059	0.101799	cis
rs6500440	OID43630	DPEP1	9.59781	9.76136e-21	1.04212e-17	0.275536	0.0287082	0.319021	0.101775	cis
rs34269218	OID43630	DPEP1	9.59753	9.78486e-21	1.0446e-17	0.255998	0.0266734	0.319013	0.101769	cis
rs1737063	OID43804	HLA-A	-9.59697	9.83327e-21	1.04974e-17	-0.347155	0.0361734	-0.318996	0.101758	cis
rs3131051	OID43804	HLA-A	-9.59694	9.8355e-21	1.04991e-17	-0.332895	0.0346876	-0.318995	0.101758	cis
rs7740525	OID43804	HLA-A	-9.59694	9.8355e-21	1.04991e-17	-0.332895	0.0346876	-0.318995	0.101758	cis
rs3215170	OID44393	VMO1	-9.59692	9.83719e-21	1.04999e-17	-0.527323	0.0549471	-0.318995	0.101758	cis
rs8068141	OID44393	VMO1	-9.59692	9.83719e-21	1.04999e-17	-0.527323	0.0549471	-0.318995	0.101758	cis
rs9892407	OID44393	VMO1	-9.59692	9.83719e-21	1.04999e-17	-0.527323	0.0549471	-0.318995	0.101758	cis
rs113953823	OID44356	TPSAB1	-9.59649	9.87391e-21	1.05387e-17	-0.714754	0.0744808	-0.318982	0.101749	cis
rs72804157	OID45097	CTRB1	9.59609	9.90863e-21	1.05754e-17	0.649466	0.0676802	0.31897	0.101742	cis
rs3094375	OID45299	ABO	9.59521	9.98534e-21	1.0657e-17	0.729502	0.0760277	0.318943	0.101725	cis
rs4698429	OID45127	FGFBP2	9.59489	1.00127e-20	1.06858e-17	0.346698	0.0361336	0.318934	0.101719	cis
rs55948668	OID43934	LRIG1	9.59426	1.00678e-20	1.07443e-17	0.292827	0.0305211	0.318915	0.101707	cis
rs2961046	OID44430	ZP3	-9.59361	1.01253e-20	1.0804e-17	-1.92951	0.201124	-0.318896	0.101694	cis
chr7_76308257_T_TG	OID44430	ZP3	-9.59361	1.01253e-20	1.0804e-17	-1.92951	0.201124	-0.318896	0.101694	cis
rs2908196	OID44430	ZP3	-9.59361	1.01253e-20	1.0804e-17	-1.92951	0.201124	-0.318896	0.101694	cis
rs2961045	OID44430	ZP3	-9.59361	1.01253e-20	1.0804e-17	-1.92951	0.201124	-0.318896	0.101694	cis
rs2961044	OID44430	ZP3	-9.59361	1.01253e-20	1.0804e-17	-1.92951	0.201124	-0.318896	0.101694	cis
rs11076868	OID43430	C16orf89	9.59332	1.01511e-20	1.08312e-17	0.222246	0.0231667	0.318887	0.101689	cis
rs30740	OID44744	LECT2	-9.59239	1.02336e-20	1.09188e-17	-0.578655	0.0603244	-0.318859	0.101671	cis
rs1940494	OID44552	CNTN5	9.59214	1.02557e-20	1.0942e-17	0.332848	0.0347001	0.318852	0.101667	cis
rs10770723	OID42297	CLEC6A	-9.59177	1.02883e-20	1.09765e-17	-0.384796	0.0401173	-0.318841	0.10166	cis
rs6043406	OID44935	SIRPB1	9.59154	1.03096e-20	1.09986e-17	0.320895	0.033456	0.318834	0.101655	cis
rs62186949	OID44935	SIRPB1	9.59154	1.03096e-20	1.09986e-17	0.320895	0.033456	0.318834	0.101655	cis
rs6696922	OID42450	FCRL3	9.59118	1.03413e-20	1.1032e-17	0.547284	0.0570612	0.318823	0.101648	cis
rs35425970	OID44133	PSG1	9.59036	1.04161e-20	1.11114e-17	0.853696	0.0890161	0.318799	0.101633	cis
rs8105192	OID45476	LRG1	9.58979	1.04678e-20	1.11662e-17	0.250797	0.0261525	0.318782	0.101622	cis
rs2140580994	OID43579	CTSH	-9.58942	1.05017e-20	1.12015e-17	-0.526446	0.0548986	-0.318771	0.101615	cis
rs17399055	OID43335	ADGRB3	-9.58941	1.05019e-20	1.12015e-17	-0.232271	0.0242217	-0.318771	0.101615	cis
rs10485431	OID43335	ADGRB3	-9.58941	1.05019e-20	1.12015e-17	-0.232271	0.0242217	-0.318771	0.101615	cis
rs11053804	OID43902	KLRK1	-9.58921	1.05201e-20	1.12203e-17	-0.25485	0.0265767	-0.318765	0.101611	cis
rs4492900	OID43902	KLRK1	-9.58921	1.05201e-20	1.12203e-17	-0.25485	0.0265767	-0.318765	0.101611	cis
rs66521733	OID44033	NMI	9.58918	1.05234e-20	1.1223e-17	0.351423	0.0366478	0.318763	0.10161	cis
rs2278090	OID44033	NMI	9.58918	1.05234e-20	1.1223e-17	0.351423	0.0366478	0.318763	0.10161	cis
rs11264224	OID45376	IL6R	-9.58904	1.05361e-20	1.12362e-17	-0.272841	0.0284534	-0.318759	0.101608	cis
rs2159114	OID43630	DPEP1	9.58886	1.05529e-20	1.12537e-17	0.272368	0.0284046	0.318754	0.101604	cis
rs2854711	OID43568	CRYGD	-9.58819	1.06142e-20	1.13188e-17	-0.444143	0.0463218	-0.318734	0.101591	cis
rs7918916	OID43066	SFTPA2	-9.58729	1.06982e-20	1.1408e-17	-0.562074	0.058627	-0.318707	0.101574	cis
rs34805745	OID45258	SIGLEC5	9.58727	1.06994e-20	1.14089e-17	0.890957	0.0929312	0.318707	0.101574	cis
rs35767398	OID44277	SPINK6	-9.58726	1.07007e-20	1.14096e-17	-0.270332	0.028197	-0.318706	0.101574	cis
rs13179181	OID44277	SPINK6	-9.58726	1.07007e-20	1.14096e-17	-0.270332	0.028197	-0.318706	0.101574	cis
rs764567	OID45421	TGFBI	-9.58546	1.08692e-20	1.15889e-17	-0.171113	0.0178513	-0.318653	0.101539	cis
rs287128	OID43279	VSTM1	-9.58539	1.08767e-20	1.15965e-17	-0.434466	0.0453258	-0.31865	0.101538	cis
rs13067167	OID45442	BTD	9.58502	1.09118e-20	1.16336e-17	0.467278	0.0487509	0.318639	0.101531	cis
rs10674866	OID43630	DPEP1	9.58463	1.09483e-20	1.16721e-17	0.271293	0.028305	0.318628	0.101524	cis
rs13337742	OID42849	NQO1	9.5843	1.09799e-20	1.17054e-17	0.676068	0.0705391	0.318618	0.101517	cis
rs146845945	OID43549	CNTNAP2	9.58398	1.10105e-20	1.17377e-17	0.256665	0.0267806	0.318608	0.101511	cis
chr16_70524691_C_CT	OID42849	NQO1	9.58363	1.1044e-20	1.17693e-17	1.03604	0.108105	0.318598	0.101505	cis
rs200989653	OID42849	NQO1	9.58363	1.1044e-20	1.17693e-17	1.03604	0.108105	0.318598	0.101505	cis
rs146007943	OID42849	NQO1	9.58363	1.1044e-20	1.17693e-17	1.03604	0.108105	0.318598	0.101505	cis
rs146829745	OID42849	NQO1	9.58363	1.1044e-20	1.17693e-17	1.03604	0.108105	0.318598	0.101505	cis
rs149784746	OID42849	NQO1	9.58363	1.1044e-20	1.17693e-17	1.03604	0.108105	0.318598	0.101505	cis
rs76807292	OID42849	NQO1	9.58363	1.1044e-20	1.17693e-17	1.03604	0.108105	0.318598	0.101505	cis
rs77358607	OID42849	NQO1	9.58363	1.1044e-20	1.17693e-17	1.03604	0.108105	0.318598	0.101505	cis
rs79853361	OID42849	NQO1	9.58363	1.1044e-20	1.17693e-17	1.03604	0.108105	0.318598	0.101505	cis
rs78782130	OID42849	NQO1	9.58363	1.1044e-20	1.17693e-17	1.03604	0.108105	0.318598	0.101505	cis
rs142970930	OID42849	NQO1	9.58363	1.1044e-20	1.17693e-17	1.03604	0.108105	0.318598	0.101505	cis
rs76926677	OID42849	NQO1	9.58363	1.1044e-20	1.17693e-17	1.03604	0.108105	0.318598	0.101505	cis
rs7196328	OID42849	NQO1	9.58345	1.10611e-20	1.17872e-17	0.678213	0.0707691	0.318592	0.101501	cis
rs4785705	OID43630	DPEP1	9.58246	1.11575e-20	1.18844e-17	0.268813	0.0280526	0.318563	0.101482	cis
rs4785586	OID43630	DPEP1	9.58246	1.11575e-20	1.18844e-17	0.268813	0.0280526	0.318563	0.101482	cis
rs4938343	OID44080	PCSK7	-9.58244	1.11587e-20	1.18844e-17	-0.242539	0.0253107	-0.318562	0.101482	cis
rs7115562	OID44080	PCSK7	-9.58244	1.11587e-20	1.18844e-17	-0.242539	0.0253107	-0.318562	0.101482	cis
rs7116454	OID44080	PCSK7	-9.58244	1.11587e-20	1.18844e-17	-0.242539	0.0253107	-0.318562	0.101482	cis
rs4938347	OID44080	PCSK7	-9.58244	1.11587e-20	1.18844e-17	-0.242539	0.0253107	-0.318562	0.101482	cis
rs4938350	OID44080	PCSK7	-9.58244	1.11587e-20	1.18844e-17	-0.242539	0.0253107	-0.318562	0.101482	cis
rs4936366	OID44080	PCSK7	-9.58244	1.11587e-20	1.18844e-17	-0.242539	0.0253107	-0.318562	0.101482	cis
rs4938352	OID44080	PCSK7	-9.58244	1.11587e-20	1.18844e-17	-0.242539	0.0253107	-0.318562	0.101482	cis
rs1871757	OID44080	PCSK7	-9.58244	1.11587e-20	1.18844e-17	-0.242539	0.0253107	-0.318562	0.101482	cis
rs71037468	OID44080	PCSK7	-9.58244	1.11587e-20	1.18844e-17	-0.242539	0.0253107	-0.318562	0.101482	cis
rs7931335	OID44080	PCSK7	-9.58244	1.11587e-20	1.18844e-17	-0.242539	0.0253107	-0.318562	0.101482	cis
rs1060211	OID44080	PCSK7	-9.58244	1.11587e-20	1.18844e-17	-0.242539	0.0253107	-0.318562	0.101482	cis
rs7120309	OID44080	PCSK7	-9.58244	1.11587e-20	1.18844e-17	-0.242539	0.0253107	-0.318562	0.101482	cis
rs7120449	OID44080	PCSK7	-9.58244	1.11587e-20	1.18844e-17	-0.242539	0.0253107	-0.318562	0.101482	cis
rs4938353	OID44080	PCSK7	-9.58244	1.11587e-20	1.18844e-17	-0.242539	0.0253107	-0.318562	0.101482	cis
rs10790176	OID44080	PCSK7	-9.58244	1.11587e-20	1.18844e-17	-0.242539	0.0253107	-0.318562	0.101482	cis
rs499713	OID44080	PCSK7	-9.58244	1.11587e-20	1.18844e-17	-0.242539	0.0253107	-0.318562	0.101482	cis
rs4357365	OID44053	OBP2B	9.58206	1.11965e-20	1.19243e-17	0.432214	0.0451066	0.318551	0.101475	cis
rs6580532	OID44277	SPINK6	9.5818	1.12212e-20	1.19369e-17	0.270484	0.0282289	0.318543	0.10147	cis
rs6580533	OID44277	SPINK6	9.5818	1.12212e-20	1.19369e-17	0.270484	0.0282289	0.318543	0.10147	cis
rs6884944	OID44277	SPINK6	9.5818	1.12212e-20	1.19369e-17	0.270484	0.0282289	0.318543	0.10147	cis
rs6860003	OID44277	SPINK6	9.5818	1.12212e-20	1.19369e-17	0.270484	0.0282289	0.318543	0.10147	cis
rs34296432	OID44277	SPINK6	9.5818	1.12212e-20	1.19369e-17	0.270484	0.0282289	0.318543	0.10147	cis
rs10077607	OID44277	SPINK6	9.5818	1.12212e-20	1.19369e-17	0.270484	0.0282289	0.318543	0.10147	cis
rs10055396	OID44277	SPINK6	9.5818	1.12212e-20	1.19369e-17	0.270484	0.0282289	0.318543	0.10147	cis
rs35696310	OID44277	SPINK6	9.5818	1.12212e-20	1.19369e-17	0.270484	0.0282289	0.318543	0.10147	cis
rs12653723	OID44277	SPINK6	9.5818	1.12212e-20	1.19369e-17	0.270484	0.0282289	0.318543	0.10147	cis
rs12653724	OID44277	SPINK6	9.5818	1.12212e-20	1.19369e-17	0.270484	0.0282289	0.318543	0.10147	cis
rs35491588	OID44277	SPINK6	9.5818	1.12212e-20	1.19369e-17	0.270484	0.0282289	0.318543	0.10147	cis
rs34339574	OID44277	SPINK6	9.5818	1.12212e-20	1.19369e-17	0.270484	0.0282289	0.318543	0.10147	cis
rs35217112	OID44277	SPINK6	9.5818	1.12212e-20	1.19369e-17	0.270484	0.0282289	0.318543	0.10147	cis
rs34258096	OID44277	SPINK6	9.5818	1.12212e-20	1.19369e-17	0.270484	0.0282289	0.318543	0.10147	cis
rs36056267	OID44277	SPINK6	9.5818	1.12212e-20	1.19369e-17	0.270484	0.0282289	0.318543	0.10147	cis
rs10059441	OID44277	SPINK6	9.5818	1.12212e-20	1.19369e-17	0.270484	0.0282289	0.318543	0.10147	cis
rs6871633	OID44277	SPINK6	9.5818	1.12212e-20	1.19369e-17	0.270484	0.0282289	0.318543	0.10147	cis
rs6870548	OID44277	SPINK6	9.5818	1.12212e-20	1.19369e-17	0.270484	0.0282289	0.318543	0.10147	cis
rs6896988	OID44277	SPINK6	9.5818	1.12212e-20	1.19369e-17	0.270484	0.0282289	0.318543	0.10147	cis
rs9885208	OID44277	SPINK6	9.5818	1.12212e-20	1.19369e-17	0.270484	0.0282289	0.318543	0.10147	cis
rs9885020	OID44277	SPINK6	9.5818	1.12212e-20	1.19369e-17	0.270484	0.0282289	0.318543	0.10147	cis
rs9885022	OID44277	SPINK6	9.5818	1.12212e-20	1.19369e-17	0.270484	0.0282289	0.318543	0.10147	cis
rs9885181	OID44277	SPINK6	9.5818	1.12212e-20	1.19369e-17	0.270484	0.0282289	0.318543	0.10147	cis
rs9885023	OID44277	SPINK6	9.5818	1.12212e-20	1.19369e-17	0.270484	0.0282289	0.318543	0.10147	cis
rs9885332	OID44277	SPINK6	9.5818	1.12212e-20	1.19369e-17	0.270484	0.0282289	0.318543	0.10147	cis
rs9885333	OID44277	SPINK6	9.5818	1.12212e-20	1.19369e-17	0.270484	0.0282289	0.318543	0.10147	cis
rs7702990	OID44277	SPINK6	9.5818	1.12212e-20	1.19369e-17	0.270484	0.0282289	0.318543	0.10147	cis
rs35180265	OID44277	SPINK6	9.5818	1.12212e-20	1.19369e-17	0.270484	0.0282289	0.318543	0.10147	cis
chr5_148185136_T_TAGA	OID44277	SPINK6	9.5818	1.12212e-20	1.19369e-17	0.270484	0.0282289	0.318543	0.10147	cis
rs7716861	OID44277	SPINK6	9.5818	1.12212e-20	1.19369e-17	0.270484	0.0282289	0.318543	0.10147	cis
rs10041939	OID44277	SPINK6	9.5818	1.12212e-20	1.19369e-17	0.270484	0.0282289	0.318543	0.10147	cis
rs6867695	OID44277	SPINK6	9.5818	1.12212e-20	1.19369e-17	0.270484	0.0282289	0.318543	0.10147	cis
rs9885270	OID44277	SPINK6	9.5818	1.12212e-20	1.19369e-17	0.270484	0.0282289	0.318543	0.10147	cis
rs6864124	OID44277	SPINK6	9.5818	1.12212e-20	1.19369e-17	0.270484	0.0282289	0.318543	0.10147	cis
rs6868569	OID44277	SPINK6	9.5818	1.12212e-20	1.19369e-17	0.270484	0.0282289	0.318543	0.10147	cis
rs9325087	OID44277	SPINK6	9.5818	1.12212e-20	1.19369e-17	0.270484	0.0282289	0.318543	0.10147	cis
rs11168453	OID43552	COL2A1	9.58151	1.125e-20	1.19665e-17	0.674654	0.0704121	0.318534	0.101464	cis
rs11168454	OID43552	COL2A1	9.58151	1.125e-20	1.19665e-17	0.674654	0.0704121	0.318534	0.101464	cis
rs2289071	OID44132	PSCA	9.58151	1.12501e-20	1.19665e-17	1.51167	0.15777	0.318534	0.101464	cis
rs11230505	OID44330	TMEM132A	-9.58126	1.12738e-20	1.19914e-17	-0.535388	0.0558786	-0.318527	0.10146	cis
rs11630755	OID40778	AKAP13	9.58114	1.12859e-20	1.20038e-17	0.629607	0.0657132	0.318523	0.101457	cis
rs9840088	OID43934	LRIG1	9.58028	1.13707e-20	1.20936e-17	0.290498	0.0303225	0.318498	0.101441	cis
rs10864376	OID45049	CA6	-9.58027	1.13716e-20	1.20943e-17	-0.391999	0.0409173	-0.318497	0.101441	cis
rs78818071	OID44079	PCDHB15	-9.58012	1.13869e-20	1.21101e-17	-0.40675	0.0424577	-0.318493	0.101438	cis
rs4807600	OID45476	LRG1	9.57949	1.14492e-20	1.21756e-17	0.251124	0.0262147	0.318474	0.101426	cis
rs4807601	OID45476	LRG1	9.57949	1.14492e-20	1.21756e-17	0.251124	0.0262147	0.318474	0.101426	cis
rs8061705	OID42849	NQO1	9.57925	1.14735e-20	1.22011e-17	0.898456	0.0937919	0.318467	0.101421	cis
rs10892073	OID44080	PCSK7	-9.57893	1.15055e-20	1.22347e-17	-0.197485	0.0206166	-0.318457	0.101415	cis
rs4665163	OID44033	NMI	9.5789	1.15085e-20	1.22375e-17	0.358578	0.0374341	0.318456	0.101414	cis
rs7979081	OID43029	RPH3A	-9.57883	1.15157e-20	1.2244e-17	-0.470592	0.0491284	-0.318454	0.101413	cis
rs4141253	OID43029	RPH3A	-9.57883	1.15157e-20	1.2244e-17	-0.470592	0.0491284	-0.318454	0.101413	cis
rs10744784	OID43029	RPH3A	-9.57883	1.15157e-20	1.2244e-17	-0.470592	0.0491284	-0.318454	0.101413	cis
rs2993655	OID45071	CHIT1	9.57862	1.15359e-20	1.2264e-17	0.824444	0.0860713	0.318448	0.101409	cis
rs6427995	OID45071	CHIT1	9.57862	1.15359e-20	1.2264e-17	0.824444	0.0860713	0.318448	0.101409	cis
rs2185135	OID45071	CHIT1	9.57862	1.15359e-20	1.2264e-17	0.824444	0.0860713	0.318448	0.101409	cis
rs2486949	OID45071	CHIT1	9.57862	1.15359e-20	1.2264e-17	0.824444	0.0860713	0.318448	0.101409	cis
rs113807604	OID43327	ADAM15	9.57837	1.15615e-20	1.22908e-17	0.265732	0.0277429	0.318441	0.101404	cis
rs62068364	OID43630	DPEP1	9.57809	1.15898e-20	1.23205e-17	0.284644	0.0297182	0.318432	0.101399	cis
rs11374540	OID44033	NMI	9.57791	1.16082e-20	1.23397e-17	0.357836	0.0373606	0.318427	0.101396	cis
rs3733676	OID45213	PDGFRB	9.57777	1.16216e-20	1.23535e-17	0.365727	0.038185	0.318423	0.101393	cis
rs2061818	OID40778	AKAP13	9.57736	1.16637e-20	1.23975e-17	0.629241	0.0657009	0.31841	0.101385	cis
rs17633749	OID40778	AKAP13	9.57736	1.16637e-20	1.23975e-17	0.629241	0.0657009	0.31841	0.101385	cis
rs6731	OID45099	CTSB	9.57728	1.16719e-20	1.24058e-17	0.357455	0.0373233	0.318408	0.101384	cis
rs1264546	OID43804	HLA-A	-9.57698	1.17021e-20	1.24376e-17	-0.327546	0.0342014	-0.318399	0.101378	cis
rs1692815	OID45099	CTSB	-9.57656	1.17443e-20	1.24816e-17	-0.361191	0.0377161	-0.318387	0.10137	cis
rs1692816	OID45099	CTSB	-9.57656	1.17443e-20	1.24816e-17	-0.361191	0.0377161	-0.318387	0.10137	cis
rs4736640	OID43477	CCN4	-9.57495	1.19105e-20	1.26578e-17	-0.351714	0.0367327	-0.318338	0.101339	cis
rs77524075	OID43479	CD101	9.57341	1.20706e-20	1.28275e-17	0.433785	0.0453114	0.318293	0.10131	cis
rs12146164	OID43885	KAZALD1	9.57339	1.2073e-20	1.28297e-17	0.893777	0.0933605	0.318292	0.10131	cis
rs629444	OID43429	BTN3A2	9.57242	1.21755e-20	1.29383e-17	0.373197	0.0389867	0.318263	0.101291	cis
rs3005500	OID45056	CD109	-9.5722	1.21985e-20	1.29622e-17	-0.178952	0.0186949	-0.318256	0.101287	cis
rs13265352	OID42420	EPHX2	9.57211	1.22086e-20	1.29717e-17	1.13485	0.118558	0.318253	0.101285	cis
rs71519635	OID42420	EPHX2	9.57211	1.22086e-20	1.29717e-17	1.13485	0.118558	0.318253	0.101285	cis
rs34262266	OID42420	EPHX2	9.57211	1.22086e-20	1.29717e-17	1.13485	0.118558	0.318253	0.101285	cis
rs12086811	OID42450	FCRL3	-9.57193	1.22268e-20	1.29907e-17	-0.444201	0.0464066	-0.318248	0.101282	cis
rs4377099	OID43677	ENTPD5	-9.57181	1.22401e-20	1.30044e-17	-0.265953	0.0277851	-0.318245	0.10128	cis
chr8_17890367_A_G	OID45363	FGL1	-9.57179	1.22425e-20	1.30057e-17	-0.446349	0.0466317	-0.318244	0.101279	cis
rs10095047	OID45363	FGL1	-9.57179	1.22425e-20	1.30057e-17	-0.446349	0.0466317	-0.318244	0.101279	cis
rs10095395	OID45363	FGL1	-9.57179	1.22425e-20	1.30057e-17	-0.446349	0.0466317	-0.318244	0.101279	cis
rs6848963	OID44327	TLR3	9.57158	1.22641e-20	1.30278e-17	0.479096	0.050054	0.318238	0.101275	cis
rs1983369	OID44327	TLR3	9.57158	1.22641e-20	1.30278e-17	0.479096	0.050054	0.318238	0.101275	cis
rs10851913	OID43579	CTSH	9.57073	1.23554e-20	1.31219e-17	0.560286	0.0585416	0.318212	0.101259	cis
rs10851914	OID43579	CTSH	9.57073	1.23554e-20	1.31219e-17	0.560286	0.0585416	0.318212	0.101259	cis
rs12911969	OID43579	CTSH	9.57073	1.23554e-20	1.31219e-17	0.560286	0.0585416	0.318212	0.101259	cis
rs734287	OID43579	CTSH	-9.57073	1.23554e-20	1.31219e-17	-0.560286	0.0585416	-0.318212	0.101259	cis
rs9806693	OID43579	CTSH	-9.57073	1.23554e-20	1.31219e-17	-0.560286	0.0585416	-0.318212	0.101259	cis
rs7171258	OID43579	CTSH	-9.57073	1.23554e-20	1.31219e-17	-0.560286	0.0585416	-0.318212	0.101259	cis
rs892787	OID43579	CTSH	-9.57073	1.23554e-20	1.31219e-17	-0.560286	0.0585416	-0.318212	0.101259	cis
rs3775073	OID42438	FAM114A1	-9.57046	1.23848e-20	1.31523e-17	-0.238643	0.0249354	-0.318204	0.101254	cis
rs3821985	OID42438	FAM114A1	-9.57046	1.23848e-20	1.31523e-17	-0.238643	0.0249354	-0.318204	0.101254	cis
rs77322829	OID42623	IL34	9.57044	1.23871e-20	1.31543e-17	0.711241	0.0743165	0.318204	0.101254	cis
rs12030126	OID44750	LGALS8	-9.5698	1.24558e-20	1.32269e-17	-0.222812	0.0232828	-0.318185	0.101241	cis
rs9988969	OID43902	KLRK1	9.56973	1.24633e-20	1.32344e-17	0.229608	0.0239932	0.318183	0.10124	cis
rs2466748	OID42016	VSTM4	9.5692	1.2521e-20	1.32953e-17	0.477661	0.0499165	0.318167	0.10123	cis
chr6_29858756_G_GTATA	OID43804	HLA-A	-9.56849	1.25987e-20	1.33774e-17	-0.480339	0.0502001	-0.318145	0.101216	cis
rs72814377	OID42206	CA5A	-9.56801	1.2651e-20	1.34325e-17	-0.689464	0.0720592	-0.318131	0.101207	cis
rs34734540	OID45195	NCAM2	-9.56784	1.26695e-20	1.34516e-17	-0.173245	0.018107	-0.318126	0.101204	cis
rs2562182	OID44698	HBZ	9.56718	1.27425e-20	1.35287e-17	0.708845	0.0740913	0.318106	0.101192	cis
rs3765324	OID43991	MSLN	-9.56593	1.28819e-20	1.36763e-17	-0.267675	0.0279822	-0.318069	0.101168	cis
rs16904845	OID43477	CCN4	9.56574	1.29029e-20	1.36982e-17	0.252558	0.0264023	0.318063	0.101164	cis
rs12973295	OID44133	PSG1	9.56563	1.29154e-20	1.37106e-17	0.852691	0.0891411	0.31806	0.101162	cis
rs75878824	OID44133	PSG1	9.56563	1.29154e-20	1.37106e-17	0.852691	0.0891411	0.31806	0.101162	cis
rs41272749	OID43552	COL2A1	9.56549	1.29314e-20	1.37272e-17	0.84854	0.0887085	0.318056	0.101159	cis
rs2729708	OID43945	LY75	-9.56419	1.30787e-20	1.38831e-17	-0.19942	0.0208508	-0.318017	0.101135	cis
rs12628303	OID43784	GSTT2B	-9.56362	1.31435e-20	1.39506e-17	-1.20083	0.125562	-0.318	0.101124	cis
rs73160480	OID43784	GSTT2B	-9.56362	1.31435e-20	1.39506e-17	-1.20083	0.125562	-0.318	0.101124	cis
rs1018744	OID43784	GSTT2B	9.56362	1.31435e-20	1.39506e-17	1.20083	0.125562	0.318	0.101124	cis
rs13263649	OID43477	CCN4	-9.56249	1.32731e-20	1.4085e-17	-0.287641	0.0300801	-0.317966	0.101102	cis
rs11786982	OID43477	CCN4	-9.56249	1.32731e-20	1.4085e-17	-0.287641	0.0300801	-0.317966	0.101102	cis
rs3779951	OID43477	CCN4	-9.56249	1.32731e-20	1.4085e-17	-0.287641	0.0300801	-0.317966	0.101102	cis
rs3779949	OID43477	CCN4	-9.56249	1.32731e-20	1.4085e-17	-0.287641	0.0300801	-0.317966	0.101102	cis
rs36076027	OID43477	CCN4	-9.56249	1.32731e-20	1.4085e-17	-0.287641	0.0300801	-0.317966	0.101102	cis
rs11777970	OID43477	CCN4	-9.56249	1.32731e-20	1.4085e-17	-0.287641	0.0300801	-0.317966	0.101102	cis
rs11777992	OID43477	CCN4	-9.56249	1.32731e-20	1.4085e-17	-0.287641	0.0300801	-0.317966	0.101102	cis
rs35906771	OID45043	BLMH	-9.56244	1.32791e-20	1.40904e-17	-0.225831	0.0236164	-0.317964	0.101101	cis
rs9893926	OID45043	BLMH	-9.56244	1.32791e-20	1.40904e-17	-0.225831	0.0236164	-0.317964	0.101101	cis
rs1692818	OID45099	CTSB	-9.56239	1.32842e-20	1.40954e-17	-0.361402	0.0377941	-0.317963	0.101101	cis
rs66500441	OID44750	LGALS8	-9.56148	1.33893e-20	1.42002e-17	-0.222656	0.0232868	-0.317936	0.101083	cis
rs61833587	OID44750	LGALS8	-9.56148	1.33893e-20	1.42002e-17	-0.222656	0.0232868	-0.317936	0.101083	cis
chr1_236655817_A_AT	OID44750	LGALS8	-9.56148	1.33893e-20	1.42002e-17	-0.222656	0.0232868	-0.317936	0.101083	cis
rs12140395	OID44750	LGALS8	-9.56148	1.33893e-20	1.42002e-17	-0.222656	0.0232868	-0.317936	0.101083	cis
rs4659699	OID44750	LGALS8	-9.56148	1.33893e-20	1.42002e-17	-0.222656	0.0232868	-0.317936	0.101083	cis
rs12038634	OID44750	LGALS8	-9.56148	1.33893e-20	1.42002e-17	-0.222656	0.0232868	-0.317936	0.101083	cis
rs6671776	OID44750	LGALS8	-9.56148	1.33893e-20	1.42002e-17	-0.222656	0.0232868	-0.317936	0.101083	cis
rs56228625	OID44750	LGALS8	-9.56148	1.33893e-20	1.42002e-17	-0.222656	0.0232868	-0.317936	0.101083	cis
rs12118343	OID44750	LGALS8	-9.56148	1.33893e-20	1.42002e-17	-0.222656	0.0232868	-0.317936	0.101083	cis
rs6428962	OID44750	LGALS8	-9.56148	1.33893e-20	1.42002e-17	-0.222656	0.0232868	-0.317936	0.101083	cis
rs6428963	OID44750	LGALS8	-9.56148	1.33893e-20	1.42002e-17	-0.222656	0.0232868	-0.317936	0.101083	cis
rs6428964	OID44750	LGALS8	-9.56148	1.33893e-20	1.42002e-17	-0.222656	0.0232868	-0.317936	0.101083	cis
rs4659462	OID44750	LGALS8	-9.56148	1.33893e-20	1.42002e-17	-0.222656	0.0232868	-0.317936	0.101083	cis
rs1832514	OID44750	LGALS8	-9.56148	1.33893e-20	1.42002e-17	-0.222656	0.0232868	-0.317936	0.101083	cis
rs1036001	OID44750	LGALS8	-9.56148	1.33893e-20	1.42002e-17	-0.222656	0.0232868	-0.317936	0.101083	cis
chr8_18014393_T_TA	OID45363	FGL1	-9.56134	1.34059e-20	1.42173e-17	-0.412477	0.0431401	-0.317932	0.101081	cis
rs6863148	OID43791	KIM-1	9.56128	1.34131e-20	1.42246e-17	0.627809	0.0656616	0.31793	0.101079	cis
rs115901521	OID45358	FCGR2A	9.56113	1.34306e-20	1.42427e-17	0.768568	0.0803847	0.317925	0.101077	cis
rs11003077	OID45479	MBL2	9.56103	1.34424e-20	1.42548e-17	1.28653	0.13456	0.317922	0.101075	cis
rs4908800	OID45049	CA6	-9.56093	1.34535e-20	1.4266e-17	-0.389175	0.0407047	-0.31792	0.101073	cis
rs17875509	OID43845	IL16	9.56074	1.34765e-20	1.42828e-17	0.699015	0.0731131	0.317914	0.101069	cis
rs4778636	OID43845	IL16	9.56074	1.34765e-20	1.42828e-17	0.699015	0.0731131	0.317914	0.101069	cis
rs57763246	OID43845	IL16	9.56074	1.34765e-20	1.42828e-17	0.699015	0.0731131	0.317914	0.101069	cis
rs17875523	OID43845	IL16	9.56074	1.34765e-20	1.42828e-17	0.699015	0.0731131	0.317914	0.101069	cis
rs139879640	OID43845	IL16	9.56074	1.34765e-20	1.42828e-17	0.699015	0.0731131	0.317914	0.101069	cis
rs4577037	OID43845	IL16	9.56074	1.34765e-20	1.42828e-17	0.699015	0.0731131	0.317914	0.101069	cis
rs3899547	OID43845	IL16	9.56074	1.34765e-20	1.42828e-17	0.699015	0.0731131	0.317914	0.101069	cis
rs17875532	OID43845	IL16	9.56074	1.34765e-20	1.42828e-17	0.699015	0.0731131	0.317914	0.101069	cis
rs17875533	OID43845	IL16	9.56074	1.34765e-20	1.42828e-17	0.699015	0.0731131	0.317914	0.101069	cis
rs11556218	OID43845	IL16	9.56074	1.34765e-20	1.42828e-17	0.699015	0.0731131	0.317914	0.101069	cis
rs1803275	OID43845	IL16	9.56074	1.34765e-20	1.42828e-17	0.699015	0.0731131	0.317914	0.101069	cis
rs3926277	OID43845	IL16	9.56074	1.34765e-20	1.42828e-17	0.699015	0.0731131	0.317914	0.101069	cis
rs3926278	OID43845	IL16	9.56074	1.34765e-20	1.42828e-17	0.699015	0.0731131	0.317914	0.101069	cis
rs17875542	OID43845	IL16	9.56074	1.34765e-20	1.42828e-17	0.699015	0.0731131	0.317914	0.101069	cis
rs17875543	OID43845	IL16	9.56074	1.34765e-20	1.42828e-17	0.699015	0.0731131	0.317914	0.101069	cis
rs7166271	OID43845	IL16	9.56074	1.34765e-20	1.42828e-17	0.699015	0.0731131	0.317914	0.101069	cis
rs4778639	OID43845	IL16	9.56074	1.34765e-20	1.42828e-17	0.699015	0.0731131	0.317914	0.101069	cis
rs1530640	OID45303	AHSG	-9.56014	1.35462e-20	1.43562e-17	-0.208037	0.0217608	-0.317896	0.101058	cis
rs1165184	OID43429	BTN3A2	9.55903	1.36773e-20	1.4491e-17	0.368268	0.0385256	0.317863	0.101037	cis
rs1324088	OID43429	BTN3A2	9.55903	1.36773e-20	1.4491e-17	0.368268	0.0385256	0.317863	0.101037	cis
rs1324087	OID43429	BTN3A2	9.55903	1.36773e-20	1.4491e-17	0.368268	0.0385256	0.317863	0.101037	cis
rs1177441	OID43429	BTN3A2	9.55903	1.36773e-20	1.4491e-17	0.368268	0.0385256	0.317863	0.101037	cis
rs1165168	OID43429	BTN3A2	9.55903	1.36773e-20	1.4491e-17	0.368268	0.0385256	0.317863	0.101037	cis
rs1165163	OID43429	BTN3A2	9.55903	1.36773e-20	1.4491e-17	0.368268	0.0385256	0.317863	0.101037	cis
rs548987	OID43429	BTN3A2	9.55903	1.36773e-20	1.4491e-17	0.368268	0.0385256	0.317863	0.101037	cis
rs523383	OID43429	BTN3A2	9.55903	1.36773e-20	1.4491e-17	0.368268	0.0385256	0.317863	0.101037	cis
rs555460	OID43429	BTN3A2	9.55903	1.36773e-20	1.4491e-17	0.368268	0.0385256	0.317863	0.101037	cis
rs75627267	OID42946	PROCR	-9.55876	1.371e-20	1.45252e-17	-0.730236	0.0763944	-0.317855	0.101032	cis
rs13395	OID43804	HLA-A	-9.55846	1.37456e-20	1.45625e-17	-0.476896	0.0498925	-0.317846	0.101026	cis
rs3935572	OID45265	SPINK5	9.55786	1.38169e-20	1.46321e-17	0.220854	0.023107	0.317828	0.101015	cis
rs6888999	OID45265	SPINK5	9.55786	1.38169e-20	1.46321e-17	0.220854	0.023107	0.317828	0.101015	cis
rs724726	OID45265	SPINK5	9.55786	1.38169e-20	1.46321e-17	0.220854	0.023107	0.317828	0.101015	cis
chr5_148150438_T_TA	OID45265	SPINK5	9.55786	1.38169e-20	1.46321e-17	0.220854	0.023107	0.317828	0.101015	cis
rs4419576	OID45265	SPINK5	9.55786	1.38169e-20	1.46321e-17	0.220854	0.023107	0.317828	0.101015	cis
rs13165271	OID45265	SPINK5	9.55786	1.38169e-20	1.46321e-17	0.220854	0.023107	0.317828	0.101015	cis
rs13169394	OID45265	SPINK5	9.55786	1.38169e-20	1.46321e-17	0.220854	0.023107	0.317828	0.101015	cis
rs2400486	OID45265	SPINK5	9.55786	1.38169e-20	1.46321e-17	0.220854	0.023107	0.317828	0.101015	cis
rs2400487	OID45265	SPINK5	9.55786	1.38169e-20	1.46321e-17	0.220854	0.023107	0.317828	0.101015	cis
rs10074005	OID45265	SPINK5	9.55786	1.38169e-20	1.46321e-17	0.220854	0.023107	0.317828	0.101015	cis
rs7736069	OID45265	SPINK5	9.55786	1.38169e-20	1.46321e-17	0.220854	0.023107	0.317828	0.101015	cis
rs7702462	OID45265	SPINK5	9.55786	1.38169e-20	1.46321e-17	0.220854	0.023107	0.317828	0.101015	cis
rs7736651	OID45265	SPINK5	9.55786	1.38169e-20	1.46321e-17	0.220854	0.023107	0.317828	0.101015	cis
rs248465	OID45133	GM2A	9.55758	1.38505e-20	1.46672e-17	0.229519	0.0240143	0.317819	0.101009	cis
rs175113	OID43495	CD6	-9.55719	1.38982e-20	1.47167e-17	-0.227288	0.0237819	-0.317808	0.101002	cis
rs481231	OID43495	CD6	-9.55719	1.38982e-20	1.47167e-17	-0.227288	0.0237819	-0.317808	0.101002	cis
rs11053496	OID43538	CLEC7A	9.55686	1.39378e-20	1.47582e-17	0.65266	0.0682923	0.317798	0.100995	cis
rs55753080	OID44277	SPINK6	9.55618	1.40206e-20	1.48454e-17	0.269488	0.0282004	0.317777	0.100983	cis
rs2194492	OID44033	NMI	9.55604	1.4038e-20	1.48634e-17	0.357196	0.0373791	0.317773	0.10098	cis
rs4074376	OID44529	CDHR5	9.55555	1.4097e-20	1.49253e-17	0.356584	0.0373169	0.317759	0.100971	cis
rs186885407	OID43538	CLEC7A	9.55537	1.41196e-20	1.49489e-17	1.31211	0.137317	0.317753	0.100967	cis
rs202223919	OID42849	NQO1	9.55461	1.42133e-20	1.5047e-17	1.03896	0.108739	0.31773	0.100953	cis
rs117592625	OID42849	NQO1	9.55461	1.42133e-20	1.5047e-17	1.03896	0.108739	0.31773	0.100953	cis
rs11306501	OID44972	TCTN3	-9.55434	1.42458e-20	1.50806e-17	-0.197281	0.0206483	-0.317723	0.100948	cis
rs17382898	OID44972	TCTN3	-9.55434	1.42458e-20	1.50806e-17	-0.197281	0.0206483	-0.317723	0.100948	cis
rs905999728	OID44579	CTSE	9.55377	1.43168e-20	1.51553e-17	0.37565	0.0393195	0.317705	0.100937	cis
rs4689975	OID45102	CYTL1	-9.55358	1.43405e-20	1.51799e-17	-1.0588	0.110828	-0.3177	0.100933	cis
rs7539013	OID45302	AGT	-9.5526	1.44628e-20	1.53083e-17	-0.433591	0.0453898	-0.317671	0.100915	cis
rs7539020	OID45302	AGT	-9.5526	1.44628e-20	1.53083e-17	-0.433591	0.0453898	-0.317671	0.100915	cis
rs74340176	OID42946	PROCR	-9.55254	1.44711e-20	1.53166e-17	-0.737393	0.0771934	-0.317669	0.100913	cis
rs71350633	OID44133	PSG1	9.55201	1.45372e-20	1.53861e-17	0.851877	0.089183	0.317653	0.100903	cis
rs193327	OID43920	LEFTY2	9.55196	1.45437e-20	1.53925e-17	0.264415	0.0276817	0.317651	0.100902	cis
rs10501410	OID44661	FOLR3	-9.55157	1.45936e-20	1.54448e-17	-2.48472	0.260138	-0.31764	0.100895	cis
rs145100101	OID42849	NQO1	9.55132	1.46241e-20	1.54766e-17	1.03214	0.108062	0.317632	0.10089	cis
rs2181540	OID45356	F7	9.55114	1.46475e-20	1.55009e-17	0.340085	0.0356067	0.317627	0.100887	cis
rs4576410	OID43477	CCN4	-9.55034	1.47493e-20	1.56077e-17	-0.288189	0.0301758	-0.317603	0.100872	cis
rs34419422	OID43477	CCN4	-9.55034	1.47493e-20	1.56077e-17	-0.288189	0.0301758	-0.317603	0.100872	cis
rs77236753	OID43885	KAZALD1	9.55016	1.47722e-20	1.56314e-17	1.60245	0.167793	0.317598	0.100868	cis
rs17775391	OID43934	LRIG1	9.54896	1.49273e-20	1.5795e-17	0.258972	0.0271204	0.317562	0.100845	cis
chr10_30607718_T_TC	OID42722	LYZL2	-9.54853	1.49838e-20	1.58538e-17	-0.316594	0.0331563	-0.317549	0.100837	cis
rs56311653	OID42722	LYZL2	-9.54853	1.49838e-20	1.58538e-17	-0.316594	0.0331563	-0.317549	0.100837	cis
rs151124453	OID42206	CA5A	-9.54841	1.49985e-20	1.58683e-17	-0.669169	0.0700817	-0.317545	0.100835	cis
rs7186692	OID42206	CA5A	-9.54841	1.49985e-20	1.58683e-17	-0.669169	0.0700817	-0.317545	0.100835	cis
rs1054645	OID44356	TPSAB1	-9.54755	1.51109e-20	1.59868e-17	-0.342533	0.0358765	-0.317519	0.100819	cis
rs35879867	OID42450	FCRL3	-9.5475	1.51172e-20	1.59929e-17	-0.513426	0.053776	-0.317518	0.100818	cis
rs74245917	OID44562	CPPED1	-9.54737	1.51344e-20	1.60103e-17	-0.463719	0.0485703	-0.317514	0.100815	cis
rs10892061	OID44080	PCSK7	-9.54737	1.51345e-20	1.60103e-17	-0.1968	0.020613	-0.317514	0.100815	cis
rs146995981	OID44512	CD33	-9.54692	1.51934e-20	1.6072e-17	-0.765505	0.0801834	-0.317501	0.100807	cis
rs10908421	OID45376	IL6R	-9.54679	1.5211e-20	1.60897e-17	-0.212845	0.0222949	-0.317497	0.100804	cis
rs11264237	OID45376	IL6R	-9.54679	1.5211e-20	1.60897e-17	-0.212845	0.0222949	-0.317497	0.100804	cis
rs11264816	OID42450	FCRL3	-9.5467	1.52227e-20	1.61015e-17	-0.444791	0.046591	-0.317494	0.100802	cis
rs10920582	OID45071	CHIT1	9.54655	1.52424e-20	1.61213e-17	0.824689	0.0863861	0.31749	0.1008	cis
rs2095791	OID45071	CHIT1	9.54655	1.52424e-20	1.61213e-17	0.824689	0.0863861	0.31749	0.1008	cis
rs192030468	OID44689	GNPDA2	9.5461	1.53029e-20	1.61848e-17	0.706326	0.073991	0.317476	0.100791	cis
rs7368345	OID43327	ADAM15	9.54599	1.5317e-20	1.61962e-17	0.184644	0.0193426	0.317473	0.100789	cis
rs6693477	OID43327	ADAM15	9.54599	1.5317e-20	1.61962e-17	0.184644	0.0193426	0.317473	0.100789	cis
rs11581730	OID43327	ADAM15	9.54599	1.5317e-20	1.61962e-17	0.184644	0.0193426	0.317473	0.100789	cis
rs7548955	OID43327	ADAM15	9.54599	1.5317e-20	1.61962e-17	0.184644	0.0193426	0.317473	0.100789	cis
rs7546746	OID43327	ADAM15	9.54599	1.5317e-20	1.61962e-17	0.184644	0.0193426	0.317473	0.100789	cis
rs11264318	OID43327	ADAM15	9.54599	1.5317e-20	1.61962e-17	0.184644	0.0193426	0.317473	0.100789	cis
rs11264319	OID43327	ADAM15	9.54599	1.5317e-20	1.61962e-17	0.184644	0.0193426	0.317473	0.100789	cis
rs111901972	OID44655	FGFR4	9.54577	1.53463e-20	1.62245e-17	0.373183	0.0390941	0.317466	0.100785	cis
rs3829510	OID42206	CA5A	-9.54576	1.53476e-20	1.62245e-17	-0.688467	0.0721228	-0.317466	0.100785	cis
rs3829511	OID42206	CA5A	-9.54576	1.53476e-20	1.62245e-17	-0.688467	0.0721228	-0.317466	0.100785	cis
rs2141728636	OID42206	CA5A	-9.54576	1.53476e-20	1.62245e-17	-0.688467	0.0721228	-0.317466	0.100785	cis
rs4429303	OID42206	CA5A	-9.54576	1.53476e-20	1.62245e-17	-0.688467	0.0721228	-0.317466	0.100785	cis
rs2141728702	OID42206	CA5A	-9.54576	1.53476e-20	1.62245e-17	-0.688467	0.0721228	-0.317466	0.100785	cis
rs33923136	OID42206	CA5A	-9.54576	1.53476e-20	1.62245e-17	-0.688467	0.0721228	-0.317466	0.100785	cis
rs33934223	OID42206	CA5A	-9.54576	1.53476e-20	1.62245e-17	-0.688467	0.0721228	-0.317466	0.100785	cis
rs9673909	OID42206	CA5A	-9.54574	1.53497e-20	1.62261e-17	-0.678592	0.0710884	-0.317465	0.100784	cis
rs17383291	OID45467	GC	-9.54547	1.53869e-20	1.62649e-17	-0.467631	0.0489898	-0.317457	0.100779	cis
rs73417901	OID44776	MEP1B	9.54543	1.53916e-20	1.62694e-17	0.781477	0.0818693	0.317456	0.100778	cis
rs740024	OID43552	COL2A1	9.54504	1.54443e-20	1.63226e-17	0.524524	0.0549525	0.317444	0.100771	cis
rs1635537	OID43552	COL2A1	9.54504	1.54443e-20	1.63226e-17	0.524524	0.0549525	0.317444	0.100771	cis
rs35920899	OID43552	COL2A1	9.54504	1.54443e-20	1.63226e-17	0.524524	0.0549525	0.317444	0.100771	cis
rs1793924	OID43552	COL2A1	9.54504	1.54443e-20	1.63226e-17	0.524524	0.0549525	0.317444	0.100771	cis
rs1793923	OID43552	COL2A1	9.54504	1.54443e-20	1.63226e-17	0.524524	0.0549525	0.317444	0.100771	cis
rs10875594	OID44079	PCDHB15	-9.54458	1.5506e-20	1.63873e-17	-0.426704	0.0447065	-0.317431	0.100762	cis
rs55944445	OID44579	CTSE	9.54453	1.55121e-20	1.63932e-17	0.39621	0.0415117	0.317429	0.100761	cis
rs73297161	OID43552	COL2A1	9.54403	1.55803e-20	1.64642e-17	0.871895	0.091355	0.317414	0.100752	cis
rs75447849	OID43552	COL2A1	9.54403	1.55803e-20	1.64642e-17	0.871895	0.091355	0.317414	0.100752	cis
chr4_71774507_A_AG	OID45467	GC	9.54382	1.56079e-20	1.64928e-17	0.2178	0.022821	0.317408	0.100748	cis
rs588534	OID44080	PCSK7	-9.54367	1.5629e-20	1.65142e-17	-0.241711	0.0253268	-0.317403	0.100745	cis
rs474488	OID44080	PCSK7	-9.54367	1.5629e-20	1.65142e-17	-0.241711	0.0253268	-0.317403	0.100745	cis
rs35496730	OID45127	FGFBP2	-9.54358	1.56403e-20	1.65255e-17	-0.345628	0.0362158	-0.317401	0.100743	cis
rs6110353	OID44935	SIRPB1	-9.54354	1.56464e-20	1.65315e-17	-0.305644	0.0320262	-0.317399	0.100742	cis
rs12599339	OID43991	MSLN	-9.54131	1.59512e-20	1.6853e-17	-0.264357	0.0277065	-0.317333	0.1007	cis
rs246394	OID45213	PDGFRB	9.54086	1.6014e-20	1.69189e-17	0.235554	0.024689	0.317319	0.100692	cis
chr19_4546580_T_TTTAA	OID45476	LRG1	9.54072	1.60339e-20	1.69393e-17	0.249314	0.0261316	0.317315	0.100689	cis
rs10426311	OID45476	LRG1	9.54059	1.60517e-20	1.69576e-17	0.249613	0.0261632	0.317311	0.100686	cis
rs9261461	OID43804	HLA-A	9.54023	1.61019e-20	1.70101e-17	0.333129	0.0349183	0.3173	0.10068	cis
rs4806562	OID42672	KIR3DL1	-9.54019	1.61079e-20	1.70159e-17	-1.27214	0.133345	-0.317299	0.100679	cis
rs2097947	OID44502	CCL24	-9.53976	1.61677e-20	1.70769e-17	-0.526232	0.055162	-0.317286	0.100671	cis
rs2079477	OID44502	CCL24	-9.53976	1.61677e-20	1.70769e-17	-0.526232	0.055162	-0.317286	0.100671	cis
rs7798565	OID44502	CCL24	-9.53976	1.61677e-20	1.70769e-17	-0.526232	0.055162	-0.317286	0.100671	cis
rs78663390	OID44502	CCL24	-9.53976	1.61677e-20	1.70769e-17	-0.526232	0.055162	-0.317286	0.100671	cis
rs8077786	OID45043	BLMH	-9.539	1.62737e-20	1.71878e-17	-0.225405	0.0236298	-0.317264	0.100656	cis
rs8082357	OID45043	BLMH	-9.539	1.62737e-20	1.71878e-17	-0.225405	0.0236298	-0.317264	0.100656	cis
rs66751419	OID44080	PCSK7	-9.53835	1.63665e-20	1.72853e-17	-0.196812	0.0206338	-0.317244	0.100644	cis
rs850464	OID43549	CNTNAP2	9.53795	1.64225e-20	1.73434e-17	0.25394	0.0266241	0.317232	0.100636	cis
rs850463	OID43549	CNTNAP2	9.53795	1.64225e-20	1.73434e-17	0.25394	0.0266241	0.317232	0.100636	cis
rs113958256	OID44921	SERPINA12	-9.53789	1.64323e-20	1.7352e-17	-0.955179	0.100146	-0.31723	0.100635	cis
rs1956706	OID44921	SERPINA12	-9.53789	1.64323e-20	1.7352e-17	-0.955179	0.100146	-0.31723	0.100635	cis
rs60189618	OID44921	SERPINA12	-9.53789	1.64323e-20	1.7352e-17	-0.955179	0.100146	-0.31723	0.100635	cis
rs187304037	OID43538	CLEC7A	9.53721	1.65285e-20	1.7453e-17	1.69928	0.178174	0.31721	0.100622	cis
rs4124899	OID45363	FGL1	-9.5365	1.66309e-20	1.75607e-17	-0.415982	0.04362	-0.317189	0.100609	cis
rs116600817	OID44347	TNFSF12	-9.53632	1.66576e-20	1.75882e-17	-0.223843	0.0234727	-0.317183	0.100605	cis
rs10925184	OID44750	LGALS8	-9.53602	1.66999e-20	1.76324e-17	-0.221278	0.0232044	-0.317175	0.1006	cis
rs76009515	OID43552	COL2A1	9.536	1.67037e-20	1.76359e-17	0.931552	0.0976879	0.317174	0.100599	cis
rs13255523	OID44132	PSCA	-9.53497	1.6853e-20	1.77929e-17	-1.45737	0.152845	-0.317143	0.10058	cis
rs9350500	OID45056	CD109	9.5349	1.68636e-20	1.78036e-17	0.19628	0.0205855	0.317141	0.100578	cis
rs13148663	OID44327	TLR3	-9.53479	1.68799e-20	1.78197e-17	-0.479139	0.0502516	-0.317138	0.100576	cis
rs6824238	OID44327	TLR3	-9.53479	1.68799e-20	1.78197e-17	-0.479139	0.0502516	-0.317138	0.100576	cis
rs175115	OID43495	CD6	-9.53458	1.69099e-20	1.78508e-17	-0.22667	0.0237734	-0.317132	0.100572	cis
rs511454	OID43564	CRISP2	-9.53392	1.70071e-20	1.79528e-17	-0.380023	0.0398601	-0.317112	0.10056	cis
rs34851962	OID43579	CTSH	9.53348	1.7072e-20	1.80207e-17	0.455347	0.0477629	0.317099	0.100552	cis
rs184525990	OID45358	FCGR2A	9.53346	1.70754e-20	1.80226e-17	0.714789	0.0749769	0.317098	0.100551	cis
rs115518404	OID45358	FCGR2A	9.53346	1.70754e-20	1.80226e-17	0.714789	0.0749769	0.317098	0.100551	cis
rs145629160	OID45358	FCGR2A	9.53346	1.70754e-20	1.80226e-17	0.714789	0.0749769	0.317098	0.100551	cis
rs140674087	OID43387	ASAH2	9.53341	1.70821e-20	1.80286e-17	0.834799	0.0875657	0.317097	0.10055	cis
rs114001906	OID43387	ASAH2	9.53341	1.70821e-20	1.80286e-17	0.834799	0.0875657	0.317097	0.10055	cis
rs11246180	OID44529	CDHR5	-9.53302	1.71407e-20	1.80899e-17	-0.319882	0.0335551	-0.317085	0.100543	cis
rs7365544	OID43327	ADAM15	9.53193	1.73035e-20	1.82571e-17	0.183887	0.0192917	0.317052	0.100522	cis
rs56112907	OID43327	ADAM15	9.53193	1.73035e-20	1.82571e-17	0.183887	0.0192917	0.317052	0.100522	cis
rs10796938	OID43327	ADAM15	9.53193	1.73035e-20	1.82571e-17	0.183887	0.0192917	0.317052	0.100522	cis
rs6427158	OID43327	ADAM15	9.53193	1.73035e-20	1.82571e-17	0.183887	0.0192917	0.317052	0.100522	cis
rs11264312	OID43327	ADAM15	9.53193	1.73035e-20	1.82571e-17	0.183887	0.0192917	0.317052	0.100522	cis
rs4625273	OID43327	ADAM15	9.53193	1.73035e-20	1.82571e-17	0.183887	0.0192917	0.317052	0.100522	cis
rs7366355	OID43327	ADAM15	9.53193	1.73035e-20	1.82571e-17	0.183887	0.0192917	0.317052	0.100522	cis
rs11264314	OID43327	ADAM15	9.53193	1.73035e-20	1.82571e-17	0.183887	0.0192917	0.317052	0.100522	cis
rs5778200	OID45358	FCGR2A	9.53182	1.73192e-20	1.82731e-17	0.48976	0.0513815	0.317049	0.10052	cis
rs9905568	OID45019	WFIKKN2	9.53136	1.73879e-20	1.83432e-17	0.246251	0.0258359	0.317035	0.100511	cis
rs4366750	OID45019	WFIKKN2	9.53136	1.73879e-20	1.83432e-17	0.246251	0.0258359	0.317035	0.100511	cis
rs4306561	OID45019	WFIKKN2	9.53136	1.73879e-20	1.83432e-17	0.246251	0.0258359	0.317035	0.100511	cis
rs9303565	OID45019	WFIKKN2	9.53136	1.73879e-20	1.83432e-17	0.246251	0.0258359	0.317035	0.100511	cis
rs61742539	OID44579	CTSE	9.53111	1.74257e-20	1.83825e-17	0.395475	0.041493	0.317028	0.100507	cis
rs1012411	OID43804	HLA-A	-9.53101	1.74412e-20	1.83983e-17	-0.323576	0.0339498	-0.317025	0.100505	cis
rs10230869	OID43551	COL28A1	-9.53086	1.74644e-20	1.84223e-17	-0.498124	0.0522643	-0.31702	0.100502	cis
rs6821488	OID45467	GC	-9.5308	1.74737e-20	1.84315e-17	-0.218249	0.0228993	-0.317018	0.100501	cis
rs10506279	OID43552	COL2A1	9.53058	1.75065e-20	1.84654e-17	0.917981	0.0963196	0.317012	0.100497	cis
rs4760616	OID43552	COL2A1	9.52918	1.77202e-20	1.86903e-17	0.516508	0.0542027	0.31697	0.10047	cis
rs12601749	OID41268	GSDMA	9.52892	1.77598e-20	1.87315e-17	0.460706	0.0483482	0.316962	0.100465	cis
rs16891760	OID44482	BST1	9.52882	1.77751e-20	1.87459e-17	0.471098	0.0494393	0.316959	0.100463	cis
rs79148290	OID44482	BST1	9.52882	1.77751e-20	1.87459e-17	0.471098	0.0494393	0.316959	0.100463	cis
rs75479388	OID44482	BST1	9.52882	1.77751e-20	1.87459e-17	0.471098	0.0494393	0.316959	0.100463	cis
rs9668691	OID42731	MANSC4	-9.52833	1.78506e-20	1.88243e-17	-0.62895	0.0660084	-0.316945	0.100454	cis
rs9668702	OID42731	MANSC4	-9.52833	1.78506e-20	1.88243e-17	-0.62895	0.0660084	-0.316945	0.100454	cis
rs13421115	OID43483	CD207	-9.52811	1.78846e-20	1.88596e-17	-0.300421	0.03153	-0.316938	0.10045	cis
rs148274326	OID43573	CSF3R	-9.52778	1.79363e-20	1.89135e-17	-0.378495	0.0397255	-0.316928	0.100443	cis
rs113009771	OID43168	TDGF1	-9.5277	1.79487e-20	1.89259e-17	-1.86132	0.195358	-0.316926	0.100442	cis
rs2478536	OID45302	AGT	9.52667	1.81099e-20	1.90954e-17	0.429001	0.0450315	0.316895	0.100422	cis
rs11244038	OID44053	OBP2B	9.52634	1.81618e-20	1.91495e-17	0.493471	0.0518007	0.316885	0.100416	cis
rs75641972	OID45417	TCN2	9.5261	1.81994e-20	1.91879e-17	0.338041	0.0354857	0.316878	0.100412	cis
rs4820879	OID45417	TCN2	9.5261	1.81994e-20	1.91879e-17	0.338041	0.0354857	0.316878	0.100412	cis
rs850495	OID43549	CNTNAP2	9.52568	1.82656e-20	1.92571e-17	0.255231	0.0267939	0.316865	0.100404	cis
rs2359612	OID44129	PRSS53	-9.52555	1.82869e-20	1.92729e-17	-0.23313	0.0244742	-0.316861	0.100401	cis
rs11150604	OID44129	PRSS53	9.52555	1.82869e-20	1.92729e-17	0.23313	0.0244742	0.316861	0.100401	cis
rs9939558	OID44129	PRSS53	9.52555	1.82869e-20	1.92729e-17	0.23313	0.0244742	0.316861	0.100401	cis
rs12934418	OID44129	PRSS53	9.52555	1.82869e-20	1.92729e-17	0.23313	0.0244742	0.316861	0.100401	cis
rs9939417	OID44129	PRSS53	9.52555	1.82869e-20	1.92729e-17	0.23313	0.0244742	0.316861	0.100401	cis
rs2303223	OID44129	PRSS53	9.52555	1.82869e-20	1.92729e-17	0.23313	0.0244742	0.316861	0.100401	cis
rs881929	OID44129	PRSS53	9.52555	1.82869e-20	1.92729e-17	0.23313	0.0244742	0.316861	0.100401	cis
rs749670	OID44129	PRSS53	9.52555	1.82869e-20	1.92729e-17	0.23313	0.0244742	0.316861	0.100401	cis
rs9934438	OID44129	PRSS53	9.52555	1.82869e-20	1.92729e-17	0.23313	0.0244742	0.316861	0.100401	cis
rs9923231	OID44129	PRSS53	9.52555	1.82869e-20	1.92729e-17	0.23313	0.0244742	0.316861	0.100401	cis
rs17243470	OID43579	CTSH	9.52553	1.82897e-20	1.92729e-17	0.454868	0.0477525	0.316861	0.100401	cis
rs17832351	OID43579	CTSH	9.52553	1.82897e-20	1.92729e-17	0.454868	0.0477525	0.316861	0.100401	cis
rs34449854	OID43579	CTSH	9.52553	1.82897e-20	1.92729e-17	0.454868	0.0477525	0.316861	0.100401	cis
rs1036377	OID43579	CTSH	9.52553	1.82897e-20	1.92729e-17	0.454868	0.0477525	0.316861	0.100401	cis
rs3129	OID43579	CTSH	9.52553	1.82897e-20	1.92729e-17	0.454868	0.0477525	0.316861	0.100401	cis
rs34577742	OID43579	CTSH	9.52553	1.82897e-20	1.92729e-17	0.454868	0.0477525	0.316861	0.100401	cis
rs10981361	OID43822	HSDL2	9.52527	1.83309e-20	1.93151e-17	0.315566	0.0331294	0.316853	0.100396	cis
rs10981363	OID43822	HSDL2	9.52527	1.83309e-20	1.93151e-17	0.315566	0.0331294	0.316853	0.100396	cis
rs148250674	OID45277	THBS2	-9.52412	1.85138e-20	1.95053e-17	-0.302812	0.0317942	-0.316819	0.100374	cis
rs78109196	OID45277	THBS2	-9.52412	1.85138e-20	1.95053e-17	-0.302812	0.0317942	-0.316819	0.100374	cis
rs74507247	OID45277	THBS2	-9.52412	1.85138e-20	1.95053e-17	-0.302812	0.0317942	-0.316819	0.100374	cis
rs73043857	OID45277	THBS2	-9.52412	1.85138e-20	1.95053e-17	-0.302812	0.0317942	-0.316819	0.100374	cis
rs28419411	OID45157	IL1RAP	9.52363	1.85932e-20	1.95865e-17	0.323735	0.0339929	0.316804	0.100365	cis
rs28611053	OID45157	IL1RAP	9.52363	1.85932e-20	1.95865e-17	0.323735	0.0339929	0.316804	0.100365	cis
rs28744409	OID45157	IL1RAP	9.52363	1.85932e-20	1.95865e-17	0.323735	0.0339929	0.316804	0.100365	cis
rs28591336	OID45157	IL1RAP	9.52363	1.85932e-20	1.95865e-17	0.323735	0.0339929	0.316804	0.100365	cis
rs4698129	OID45127	FGFBP2	9.52281	1.87253e-20	1.9725e-17	0.344571	0.0361837	0.316779	0.100349	cis
rs146051821	OID43720	FLRT2	9.52262	1.87567e-20	1.97563e-17	0.46693	0.0490337	0.316774	0.100345	cis
rs74600270	OID43720	FLRT2	9.52262	1.87567e-20	1.97563e-17	0.46693	0.0490337	0.316774	0.100345	cis
rs184466951	OID43720	FLRT2	9.52262	1.87567e-20	1.97563e-17	0.46693	0.0490337	0.316774	0.100345	cis
rs17329170	OID40591	SEMA5A	-9.52026	1.91435e-20	2.01618e-17	-1.05099	0.110395	-0.316703	0.100301	cis
rs56015217	OID40591	SEMA5A	-9.52026	1.91435e-20	2.01618e-17	-1.05099	0.110395	-0.316703	0.100301	cis
rs17329324	OID40591	SEMA5A	-9.52026	1.91435e-20	2.01618e-17	-1.05099	0.110395	-0.316703	0.100301	cis
rs62346511	OID44837	PDCD6	9.51982	1.92165e-20	2.02115e-17	1.0006	0.105107	0.31669	0.100292	cis
rs74962377	OID44837	PDCD6	9.51982	1.92165e-20	2.02115e-17	1.0006	0.105107	0.31669	0.100292	cis
rs62344298	OID44837	PDCD6	9.51982	1.92165e-20	2.02115e-17	1.0006	0.105107	0.31669	0.100292	cis
rs62344333	OID44837	PDCD6	9.51982	1.92165e-20	2.02115e-17	1.0006	0.105107	0.31669	0.100292	cis
rs62344336	OID44837	PDCD6	9.51982	1.92165e-20	2.02115e-17	1.0006	0.105107	0.31669	0.100292	cis
rs62345236	OID44837	PDCD6	9.51982	1.92165e-20	2.02115e-17	1.0006	0.105107	0.31669	0.100292	cis
rs55671190	OID44837	PDCD6	9.51982	1.92165e-20	2.02115e-17	1.0006	0.105107	0.31669	0.100292	cis
rs62346174	OID44837	PDCD6	9.51982	1.92165e-20	2.02115e-17	1.0006	0.105107	0.31669	0.100292	cis
rs6896163	OID44837	PDCD6	9.51982	1.92165e-20	2.02115e-17	1.0006	0.105107	0.31669	0.100292	cis
rs55961415	OID44837	PDCD6	9.51982	1.92165e-20	2.02115e-17	1.0006	0.105107	0.31669	0.100292	cis
rs7723693	OID44837	PDCD6	9.51982	1.92165e-20	2.02115e-17	1.0006	0.105107	0.31669	0.100292	cis
rs10475185	OID44837	PDCD6	9.51982	1.92165e-20	2.02115e-17	1.0006	0.105107	0.31669	0.100292	cis
rs3777237	OID44837	PDCD6	9.51982	1.92165e-20	2.02115e-17	1.0006	0.105107	0.31669	0.100292	cis
rs7721278	OID44837	PDCD6	9.51982	1.92165e-20	2.02115e-17	1.0006	0.105107	0.31669	0.100292	cis
rs56095714	OID44837	PDCD6	9.51982	1.92165e-20	2.02115e-17	1.0006	0.105107	0.31669	0.100292	cis
rs6555159	OID44837	PDCD6	9.51982	1.92165e-20	2.02115e-17	1.0006	0.105107	0.31669	0.100292	cis
rs6555160	OID44837	PDCD6	9.51982	1.92165e-20	2.02115e-17	1.0006	0.105107	0.31669	0.100292	cis
rs10061296	OID44837	PDCD6	9.51982	1.92165e-20	2.02115e-17	1.0006	0.105107	0.31669	0.100292	cis
rs56235400	OID44837	PDCD6	9.51982	1.92165e-20	2.02115e-17	1.0006	0.105107	0.31669	0.100292	cis
rs2015774	OID44837	PDCD6	9.51982	1.92165e-20	2.02115e-17	1.0006	0.105107	0.31669	0.100292	cis
rs879596204	OID44837	PDCD6	9.51982	1.92165e-20	2.02115e-17	1.0006	0.105107	0.31669	0.100292	cis
rs56700778	OID44837	PDCD6	9.51982	1.92165e-20	2.02115e-17	1.0006	0.105107	0.31669	0.100292	cis
rs6873902	OID44837	PDCD6	9.51982	1.92165e-20	2.02115e-17	1.0006	0.105107	0.31669	0.100292	cis
rs7736	OID44837	PDCD6	9.51982	1.92165e-20	2.02115e-17	1.0006	0.105107	0.31669	0.100292	cis
rs1567956	OID44837	PDCD6	9.51982	1.92165e-20	2.02115e-17	1.0006	0.105107	0.31669	0.100292	cis
rs3975666	OID44837	PDCD6	9.51982	1.92165e-20	2.02115e-17	1.0006	0.105107	0.31669	0.100292	cis
rs908116	OID44837	PDCD6	9.51982	1.92165e-20	2.02115e-17	1.0006	0.105107	0.31669	0.100292	cis
rs55847527	OID44837	PDCD6	9.51982	1.92165e-20	2.02115e-17	1.0006	0.105107	0.31669	0.100292	cis
rs62330028	OID44837	PDCD6	9.51982	1.92165e-20	2.02115e-17	1.0006	0.105107	0.31669	0.100292	cis
rs145644463	OID44837	PDCD6	9.51982	1.92165e-20	2.02115e-17	1.0006	0.105107	0.31669	0.100292	cis
rs62330029	OID44837	PDCD6	9.51982	1.92165e-20	2.02115e-17	1.0006	0.105107	0.31669	0.100292	cis
rs55797346	OID44837	PDCD6	9.51982	1.92165e-20	2.02115e-17	1.0006	0.105107	0.31669	0.100292	cis
rs6863730	OID44837	PDCD6	9.51982	1.92165e-20	2.02115e-17	1.0006	0.105107	0.31669	0.100292	cis
rs61079948	OID44837	PDCD6	9.51982	1.92165e-20	2.02115e-17	1.0006	0.105107	0.31669	0.100292	cis
rs62330032	OID44837	PDCD6	9.51982	1.92165e-20	2.02115e-17	1.0006	0.105107	0.31669	0.100292	cis
rs113469669	OID44837	PDCD6	9.51982	1.92165e-20	2.02115e-17	1.0006	0.105107	0.31669	0.100292	cis
rs10054850	OID44837	PDCD6	9.51982	1.92165e-20	2.02115e-17	1.0006	0.105107	0.31669	0.100292	cis
rs112979162	OID44837	PDCD6	9.51982	1.92165e-20	2.02115e-17	1.0006	0.105107	0.31669	0.100292	cis
rs116379361	OID44837	PDCD6	9.51982	1.92165e-20	2.02115e-17	1.0006	0.105107	0.31669	0.100292	cis
rs10057272	OID44837	PDCD6	9.51982	1.92165e-20	2.02115e-17	1.0006	0.105107	0.31669	0.100292	cis
rs62330058	OID44837	PDCD6	9.51982	1.92165e-20	2.02115e-17	1.0006	0.105107	0.31669	0.100292	cis
rs112927558	OID44837	PDCD6	9.51982	1.92165e-20	2.02115e-17	1.0006	0.105107	0.31669	0.100292	cis
rs62331560	OID44837	PDCD6	9.51982	1.92165e-20	2.02115e-17	1.0006	0.105107	0.31669	0.100292	cis
rs35579818	OID44529	CDHR5	9.5184	1.9455e-20	2.04617e-17	0.245483	0.0257903	0.316647	0.100265	cis
rs200396514	OID43937	LRRC37A2	9.51815	1.94969e-20	2.05051e-17	0.231015	0.024271	0.31664	0.100261	cis
rs1476286	OID45196	NID2	-9.51756	1.95958e-20	2.06085e-17	-0.476167	0.0500304	-0.316622	0.10025	cis
rs17692129	OID43937	LRRC37A2	9.51676	1.97315e-20	2.07506e-17	0.230788	0.0242507	0.316598	0.100235	cis
rs7135400	OID44398	VSIG10	-9.51665	1.97506e-20	2.077e-17	-0.235316	0.0247267	-0.316595	0.100232	cis
rs7227772	OID45051	CBLN2	-9.51604	1.98552e-20	2.08787e-17	-0.204525	0.0214927	-0.316577	0.100221	cis
rs11151698	OID45051	CBLN2	-9.51604	1.98552e-20	2.08787e-17	-0.204525	0.0214927	-0.316577	0.100221	cis
rs3935480	OID43732	FUT8	-9.51585	1.98891e-20	2.09137e-17	-0.547382	0.0575232	-0.316571	0.100217	cis
rs1035454	OID44399	VSIG10L	-9.51575	1.9905e-20	2.09297e-17	-0.242035	0.0254352	-0.316568	0.100215	cis
rs185322170	OID45071	CHIT1	9.51573	1.99092e-20	2.09335e-17	2.09254	0.219903	0.316567	0.100215	cis
rs897804	OID43813	HOOK2	-9.51494	2.0045e-20	2.10756e-17	-0.229243	0.024093	-0.316544	0.1002	cis
rs1535883	OID41806	SIRPG	-9.51476	2.00772e-20	2.11088e-17	-0.398196	0.0418503	-0.316538	0.100197	cis
rs11979557	OID43551	COL28A1	9.51452	2.01186e-20	2.11516e-17	0.504812	0.053057	0.316531	0.100192	cis
rs1469007	OID45157	IL1RAP	9.51436	2.01462e-20	2.1178e-17	0.321527	0.0337938	0.316526	0.100189	cis
rs6781037	OID45157	IL1RAP	9.51436	2.01462e-20	2.1178e-17	0.321527	0.0337938	0.316526	0.100189	cis
rs6778019	OID45157	IL1RAP	9.51436	2.01462e-20	2.1178e-17	0.321527	0.0337938	0.316526	0.100189	cis
rs6793204	OID45157	IL1RAP	9.51436	2.01462e-20	2.1178e-17	0.321527	0.0337938	0.316526	0.100189	cis
rs79476004	OID43784	GSTT2B	-9.51426	2.01636e-20	2.11951e-17	-2.25649	0.237169	-0.316523	0.100187	cis
rs116805682	OID43784	GSTT2B	-9.51426	2.01636e-20	2.11951e-17	-2.25649	0.237169	-0.316523	0.100187	cis
rs2448287	OID43279	VSTM1	-9.51363	2.02742e-20	2.13106e-17	-0.347004	0.0364744	-0.316505	0.100175	cis
rs140987856	OID44552	CNTN5	-9.51262	2.04521e-20	2.14955e-17	-0.312332	0.0328335	-0.316474	0.100156	cis
rs138530614	OID44552	CNTN5	-9.51262	2.04521e-20	2.14955e-17	-0.312332	0.0328335	-0.316474	0.100156	cis
rs11829089	OID42297	CLEC6A	-9.51259	2.04578e-20	2.14955e-17	-0.384585	0.040429	-0.316473	0.100155	cis
rs4883145	OID42297	CLEC6A	-9.51259	2.04578e-20	2.14955e-17	-0.384585	0.040429	-0.316473	0.100155	cis
rs4883146	OID42297	CLEC6A	-9.51259	2.04578e-20	2.14955e-17	-0.384585	0.040429	-0.316473	0.100155	cis
rs10770711	OID42297	CLEC6A	-9.51259	2.04578e-20	2.14955e-17	-0.384585	0.040429	-0.316473	0.100155	cis
rs7312356	OID42297	CLEC6A	-9.51259	2.04578e-20	2.14955e-17	-0.384585	0.040429	-0.316473	0.100155	cis
rs61920546	OID42297	CLEC6A	9.51259	2.04578e-20	2.14955e-17	0.384585	0.040429	0.316473	0.100155	cis
rs111967152	OID42297	CLEC6A	9.51259	2.04578e-20	2.14955e-17	0.384585	0.040429	0.316473	0.100155	cis
rs12370044	OID42297	CLEC6A	9.51259	2.04578e-20	2.14955e-17	0.384585	0.040429	0.316473	0.100155	cis
rs11045398	OID42297	CLEC6A	9.51259	2.04578e-20	2.14955e-17	0.384585	0.040429	0.316473	0.100155	cis
rs7304092	OID42297	CLEC6A	9.51259	2.04578e-20	2.14955e-17	0.384585	0.040429	0.316473	0.100155	cis
rs2584076	OID44627	ENPP5	-9.51258	2.04593e-20	2.14964e-17	-0.479213	0.0503768	-0.316473	0.100155	cis
rs547293	OID43774	GPC5	9.5117	2.06161e-20	2.16605e-17	0.405841	0.0426676	0.316447	0.100139	cis
rs187334605	OID43791	KIM-1	9.51167	2.06211e-20	2.16651e-17	0.623377	0.0655382	0.316446	0.100138	cis
chr10_95674822_AGAAT_AGAATGAAT	OID44972	TCTN3	9.51153	2.06467e-20	2.16913e-17	0.173014	0.0181899	0.316442	0.100135	cis
rs4584217	OID43822	HSDL2	9.5115	2.06509e-20	2.16951e-17	0.3168	0.0333071	0.316441	0.100135	cis
rs7958347	OID43029	RPH3A	-9.51097	2.07461e-20	2.17937e-17	-0.466042	0.0490004	-0.316425	0.100125	cis
rs7958358	OID43029	RPH3A	-9.51097	2.07461e-20	2.17937e-17	-0.466042	0.0490004	-0.316425	0.100125	cis
rs34941730	OID43804	HLA-A	-9.51074	2.07867e-20	2.18357e-17	-0.468671	0.049278	-0.316418	0.10012	cis
rs11911678	OID40928	CBR3	9.5106	2.08132e-20	2.18621e-17	0.35411	0.0372332	0.316414	0.100118	cis
rs1543655	OID40928	CBR3	9.5106	2.08132e-20	2.18621e-17	0.35411	0.0372332	0.316414	0.100118	cis
rs3890932	OID44133	PSG1	-9.51014	2.08951e-20	2.19475e-17	-1.28748	0.135379	-0.3164	0.100109	cis
rs812420	OID44567	CRELD1	9.51006	2.09105e-20	2.1963e-17	0.194373	0.0204386	0.316398	0.100107	cis
rs12666399	OID41046	COL26A1	-9.51004	2.09139e-20	2.19658e-17	-0.510738	0.0537052	-0.316397	0.100107	cis
rs12717962	OID44277	SPINK6	9.50973	2.09701e-20	2.20228e-17	0.26825	0.0282079	0.316388	0.100101	cis
rs10043288	OID44277	SPINK6	9.50973	2.09701e-20	2.20228e-17	0.26825	0.0282079	0.316388	0.100101	cis
rs12717963	OID44277	SPINK6	9.50973	2.09701e-20	2.20228e-17	0.26825	0.0282079	0.316388	0.100101	cis
rs2276224	OID43834	IFNGR2	-9.50929	2.10503e-20	2.21036e-17	-1.13184	0.119025	-0.316375	0.100093	cis
rs117336947	OID43834	IFNGR2	-9.50929	2.10503e-20	2.21036e-17	-1.13184	0.119025	-0.316375	0.100093	cis
rs11910045	OID43834	IFNGR2	-9.50929	2.10503e-20	2.21036e-17	-1.13184	0.119025	-0.316375	0.100093	cis
rs200684831	OID43834	IFNGR2	-9.50929	2.10503e-20	2.21036e-17	-1.13184	0.119025	-0.316375	0.100093	cis
rs139314398	OID43834	IFNGR2	-9.50929	2.10503e-20	2.21036e-17	-1.13184	0.119025	-0.316375	0.100093	cis
chr11_116936455_C_T	OID44080	PCSK7	-9.50927	2.10536e-20	2.21063e-17	-0.19639	0.0206525	-0.316374	0.100093	cis
rs200168306	OID45265	SPINK5	9.50889	2.11236e-20	2.21791e-17	0.220171	0.0231542	0.316363	0.100085	cis
rs2002728	OID42016	VSTM4	9.50787	2.13101e-20	2.23743e-17	0.473146	0.0497636	0.316332	0.100066	cis
rs182007079	OID43374	APIP	-9.50781	2.13208e-20	2.23849e-17	-0.792028	0.0833029	-0.31633	0.100065	cis
rs6733487	OID43568	CRYGD	9.50771	2.13403e-20	2.24025e-17	0.428216	0.0450388	0.316327	0.100063	cis
rs2363459	OID43568	CRYGD	9.50771	2.13403e-20	2.24025e-17	0.428216	0.0450388	0.316327	0.100063	cis
rs2363458	OID43568	CRYGD	9.50771	2.13403e-20	2.24025e-17	0.428216	0.0450388	0.316327	0.100063	cis
rs2363457	OID43568	CRYGD	9.50771	2.13403e-20	2.24025e-17	0.428216	0.0450388	0.316327	0.100063	cis
rs4981773	OID44553	COCH	-9.50752	2.13751e-20	2.24369e-17	-0.77836	0.0818679	-0.316322	0.100059	cis
rs17437424	OID44553	COCH	-9.50752	2.13751e-20	2.24369e-17	-0.77836	0.0818679	-0.316322	0.100059	cis
rs77866387	OID44553	COCH	-9.50752	2.13751e-20	2.24369e-17	-0.77836	0.0818679	-0.316322	0.100059	cis
rs11150616	OID44129	PRSS53	9.50734	2.14074e-20	2.24701e-17	0.235618	0.0247827	0.316316	0.100056	cis
rs57107564	OID41046	COL26A1	-9.50692	2.14858e-20	2.25511e-17	-0.542437	0.0570571	-0.316304	0.100048	cis
rs9692131	OID41046	COL26A1	-9.50692	2.14858e-20	2.25511e-17	-0.542437	0.0570571	-0.316304	0.100048	cis
rs2284030	OID43572	CSF2RB	9.50644	2.15759e-20	2.26448e-17	0.365529	0.0384507	0.316289	0.100039	cis
rs143015765	OID44567	CRELD1	9.50638	2.15869e-20	2.26557e-17	0.19407	0.0204147	0.316287	0.100038	cis
rs3762174	OID42849	NQO1	9.50547	2.17577e-20	2.28343e-17	0.671373	0.0706302	0.31626	0.10002	cis
rs1621710	OID43552	COL2A1	9.50518	2.18113e-20	2.28891e-17	0.52239	0.0549585	0.316252	0.100015	cis
rs1793911	OID43552	COL2A1	9.50518	2.18113e-20	2.28891e-17	0.52239	0.0549585	0.316252	0.100015	cis
rs3917550	OID44111	PON2	9.50459	2.19236e-20	2.30048e-17	0.301857	0.0317591	0.316234	0.100004	cis
rs3917545	OID44111	PON2	9.50459	2.19236e-20	2.30048e-17	0.301857	0.0317591	0.316234	0.100004	cis
rs2299255	OID44111	PON2	9.50459	2.19236e-20	2.30048e-17	0.301857	0.0317591	0.316234	0.100004	cis
rs11583762	OID43327	ADAM15	9.50446	2.19481e-20	2.30298e-17	0.184144	0.0193744	0.31623	0.100001	cis
rs112081903	OID42849	NQO1	9.50412	2.20117e-20	2.30958e-17	0.673457	0.0708595	0.31622	0.099995	cis
rs4448612	OID42016	VSTM4	-9.50329	2.21714e-20	2.32604e-17	-0.611709	0.0643681	-0.316195	0.0999792	cis
rs10857449	OID42016	VSTM4	-9.50329	2.21714e-20	2.32604e-17	-0.611709	0.0643681	-0.316195	0.0999792	cis
rs10745253	OID42016	VSTM4	-9.50329	2.21714e-20	2.32604e-17	-0.611709	0.0643681	-0.316195	0.0999792	cis
rs55969943	OID42016	VSTM4	-9.50329	2.21714e-20	2.32604e-17	-0.611709	0.0643681	-0.316195	0.0999792	cis
rs881392	OID43966	MDGA1	9.5028	2.22641e-20	2.3357e-17	0.364417	0.0383484	0.31618	0.0999701	cis
rs6110697	OID41806	SIRPG	-9.50265	2.22937e-20	2.33873e-17	-0.396483	0.0417234	-0.316176	0.0999672	cis
rs78233024	OID44133	PSG1	9.50252	2.23182e-20	2.34123e-17	0.799055	0.0840887	0.316172	0.0999648	cis
rs4254894	OID44277	SPINK6	9.50227	2.23666e-20	2.34624e-17	0.267685	0.0281706	0.316165	0.09996	cis
rs850500	OID43549	CNTNAP2	9.50215	2.2391e-20	2.34865e-17	0.254702	0.0268046	0.316161	0.0999576	cis
rs850499	OID43549	CNTNAP2	9.50215	2.2391e-20	2.34865e-17	0.254702	0.0268046	0.316161	0.0999576	cis
rs1921622	OID43847	IL18R1	9.50187	2.24443e-20	2.35417e-17	0.200401	0.0210907	0.316153	0.0999524	cis
rs7470777	OID44053	OBP2B	9.50165	2.24871e-20	2.3585e-17	0.484318	0.050972	0.316146	0.0999482	cis
rs7467847	OID44053	OBP2B	9.50165	2.24871e-20	2.3585e-17	0.484318	0.050972	0.316146	0.0999482	cis
rs3765328	OID43991	MSLN	-9.50146	2.25234e-20	2.36224e-17	-0.263265	0.0277078	-0.31614	0.0999447	cis
rs61610221	OID44486	C1QTNF9	9.5011	2.25937e-20	2.36954e-17	0.297405	0.0313021	0.31613	0.0999379	cis
rs116665663	OID44861	PODXL2	9.50075	2.2663e-20	2.37673e-17	0.389698	0.0410176	0.316119	0.0999312	cis
rs34695417	OID42898	PEBP4	9.4999	2.28303e-20	2.3942e-17	0.943264	0.099292	0.316093	0.0999151	cis
rs1419636	OID43804	HLA-A	9.49942	2.29243e-20	2.40398e-17	0.364129	0.0383316	0.316079	0.0999061	cis
rs2310394	OID44327	TLR3	9.49879	2.30506e-20	2.41715e-17	0.481526	0.0506935	0.31606	0.099894	cis
rs12654493	OID44655	FGFR4	9.49857	2.30944e-20	2.42167e-17	0.37015	0.038969	0.316054	0.0998899	cis
rs10175835	OID43568	CRYGD	-9.49851	2.31054e-20	2.42275e-17	-0.4174	0.0439437	-0.316052	0.0998888	cis
rs4657039	OID45358	FCGR2A	-9.49741	2.33272e-20	2.44593e-17	-0.312895	0.0329453	-0.316019	0.0998679	cis
rs978009	OID43804	HLA-A	-9.49725	2.33591e-20	2.44828e-17	-0.325468	0.0342697	-0.316014	0.0998649	cis
rs1150768	OID43804	HLA-A	-9.49725	2.33591e-20	2.44828e-17	-0.325468	0.0342697	-0.316014	0.0998649	cis
rs1268445	OID43804	HLA-A	-9.49725	2.33591e-20	2.44828e-17	-0.325468	0.0342697	-0.316014	0.0998649	cis
rs1264540	OID43804	HLA-A	-9.49725	2.33591e-20	2.44828e-17	-0.325468	0.0342697	-0.316014	0.0998649	cis
rs1264538	OID43804	HLA-A	-9.49725	2.33591e-20	2.44828e-17	-0.325468	0.0342697	-0.316014	0.0998649	cis
rs9278684	OID43804	HLA-A	-9.49725	2.33591e-20	2.44828e-17	-0.325468	0.0342697	-0.316014	0.0998649	cis
rs1264531	OID43804	HLA-A	-9.49725	2.33591e-20	2.44828e-17	-0.325468	0.0342697	-0.316014	0.0998649	cis
rs1313923	OID43804	HLA-A	-9.49725	2.33591e-20	2.44828e-17	-0.325468	0.0342697	-0.316014	0.0998649	cis
rs1313922	OID43804	HLA-A	-9.49725	2.33591e-20	2.44828e-17	-0.325468	0.0342697	-0.316014	0.0998649	cis
rs1313921	OID43804	HLA-A	-9.49725	2.33591e-20	2.44828e-17	-0.325468	0.0342697	-0.316014	0.0998649	cis
rs1264528	OID43804	HLA-A	-9.49725	2.33591e-20	2.44828e-17	-0.325468	0.0342697	-0.316014	0.0998649	cis
rs138816781	OID43804	HLA-A	-9.49725	2.33591e-20	2.44828e-17	-0.325468	0.0342697	-0.316014	0.0998649	cis
rs1264524	OID43804	HLA-A	-9.49725	2.33591e-20	2.44828e-17	-0.325468	0.0342697	-0.316014	0.0998649	cis
rs9325071	OID45265	SPINK5	9.49708	2.33944e-20	2.45144e-17	0.304454	0.0320577	0.316009	0.0998616	cis
rs6580523	OID45265	SPINK5	9.49708	2.33944e-20	2.45144e-17	0.304454	0.0320577	0.316009	0.0998616	cis
rs10065596	OID45265	SPINK5	9.49708	2.33944e-20	2.45144e-17	0.304454	0.0320577	0.316009	0.0998616	cis
rs10060151	OID45265	SPINK5	9.49708	2.33944e-20	2.45144e-17	0.304454	0.0320577	0.316009	0.0998616	cis
rs2303075	OID45265	SPINK5	9.49708	2.33944e-20	2.45144e-17	0.304454	0.0320577	0.316009	0.0998616	cis
rs2303074	OID45265	SPINK5	9.49708	2.33944e-20	2.45144e-17	0.304454	0.0320577	0.316009	0.0998616	cis
rs3764931	OID45265	SPINK5	9.49708	2.33944e-20	2.45144e-17	0.304454	0.0320577	0.316009	0.0998616	cis
rs76102111	OID42849	NQO1	9.49668	2.34737e-20	2.45945e-17	1.01823	0.10722	0.315997	0.0998542	cis
rs116989538	OID42849	NQO1	9.49668	2.34737e-20	2.45945e-17	1.01823	0.10722	0.315997	0.0998542	cis
rs79421354	OID42849	NQO1	9.49668	2.34737e-20	2.45945e-17	1.01823	0.10722	0.315997	0.0998542	cis
rs148351225	OID42849	NQO1	9.49668	2.34737e-20	2.45945e-17	1.01823	0.10722	0.315997	0.0998542	cis
rs4751104	OID43971	MGMT	9.49648	2.35142e-20	2.46362e-17	0.371046	0.0390719	0.315991	0.0998504	cis
rs12225187	OID44080	PCSK7	-9.49425	2.39723e-20	2.51154e-17	-0.195962	0.02064	-0.315924	0.0998081	cis
rs6580526	OID45265	SPINK5	9.49318	2.41952e-20	2.53481e-17	0.219605	0.0231329	0.315892	0.0997879	cis
rs8057217	OID44524	CDH15	9.49311	2.42098e-20	2.53626e-17	0.409962	0.0431852	0.31589	0.0997865	cis
rs7469445	OID43822	HSDL2	9.49244	2.43511e-20	2.55098e-17	0.316035	0.0332934	0.31587	0.0997738	cis
rs11188541	OID44972	TCTN3	-9.49147	2.45554e-20	2.57208e-17	-0.196269	0.0206785	-0.315841	0.0997555	cis
rs4344425	OID44972	TCTN3	-9.49147	2.45554e-20	2.57208e-17	-0.196269	0.0206785	-0.315841	0.0997555	cis
rs12356031	OID44972	TCTN3	-9.49147	2.45554e-20	2.57208e-17	-0.196269	0.0206785	-0.315841	0.0997555	cis
rs10643693	OID45476	LRG1	9.49147	2.45556e-20	2.57208e-17	0.248959	0.0262297	0.315841	0.0997555	cis
rs115158839	OID45358	FCGR2A	9.49098	2.46602e-20	2.58296e-17	0.714419	0.0752736	0.315826	0.0997462	cis
rs7364869	OID43327	ADAM15	9.49065	2.47292e-20	2.59011e-17	0.183414	0.0193257	0.315816	0.09974	cis
rs175116	OID43495	CD6	-9.48993	2.48831e-20	2.60615e-17	-0.225931	0.0238075	-0.315795	0.0997264	cis
rs7186698	OID42206	CA5A	-9.4898	2.49128e-20	2.60909e-17	-0.627136	0.0660853	-0.315791	0.0997238	cis
rs35306202	OID42206	CA5A	-9.4898	2.49128e-20	2.60909e-17	-0.627136	0.0660853	-0.315791	0.0997238	cis
rs67406906	OID43489	CD300LF	9.48963	2.49486e-20	2.61276e-17	0.411902	0.0434055	0.315786	0.0997207	cis
rs79243779	OID44689	GNPDA2	9.48893	2.51002e-20	2.62701e-17	0.47413	0.0499667	0.315765	0.0997074	cis
rs79486390	OID44689	GNPDA2	9.48893	2.51002e-20	2.62701e-17	0.47413	0.0499667	0.315765	0.0997074	cis
rs75081982	OID44689	GNPDA2	9.48893	2.51002e-20	2.62701e-17	0.47413	0.0499667	0.315765	0.0997074	cis
rs74445321	OID44689	GNPDA2	9.48893	2.51002e-20	2.62701e-17	0.47413	0.0499667	0.315765	0.0997074	cis
rs74641547	OID44689	GNPDA2	9.48893	2.51002e-20	2.62701e-17	0.47413	0.0499667	0.315765	0.0997074	cis
rs77091112	OID44689	GNPDA2	9.48893	2.51002e-20	2.62701e-17	0.47413	0.0499667	0.315765	0.0997074	cis
rs78539999	OID44689	GNPDA2	9.48893	2.51002e-20	2.62701e-17	0.47413	0.0499667	0.315765	0.0997074	cis
rs76498055	OID44689	GNPDA2	9.48893	2.51002e-20	2.62701e-17	0.47413	0.0499667	0.315765	0.0997074	cis
rs80075590	OID44689	GNPDA2	9.48893	2.51002e-20	2.62701e-17	0.47413	0.0499667	0.315765	0.0997074	cis
rs78570081	OID44689	GNPDA2	9.48893	2.51002e-20	2.62701e-17	0.47413	0.0499667	0.315765	0.0997074	cis
rs181544651	OID44689	GNPDA2	9.48893	2.51002e-20	2.62701e-17	0.47413	0.0499667	0.315765	0.0997074	cis
rs140671489	OID44689	GNPDA2	9.48893	2.51002e-20	2.62701e-17	0.47413	0.0499667	0.315765	0.0997074	cis
rs150562102	OID44689	GNPDA2	9.48893	2.51002e-20	2.62701e-17	0.47413	0.0499667	0.315765	0.0997074	cis
rs75177305	OID44689	GNPDA2	9.48893	2.51002e-20	2.62701e-17	0.47413	0.0499667	0.315765	0.0997074	cis
rs77562984	OID44689	GNPDA2	9.48893	2.51002e-20	2.62701e-17	0.47413	0.0499667	0.315765	0.0997074	cis
rs75051283	OID44689	GNPDA2	9.48893	2.51002e-20	2.62701e-17	0.47413	0.0499667	0.315765	0.0997074	cis
rs114061589	OID44689	GNPDA2	9.48893	2.51002e-20	2.62701e-17	0.47413	0.0499667	0.315765	0.0997074	cis
rs13435589	OID44689	GNPDA2	9.48893	2.51002e-20	2.62701e-17	0.47413	0.0499667	0.315765	0.0997074	cis
rs77728476	OID44689	GNPDA2	9.48893	2.51002e-20	2.62701e-17	0.47413	0.0499667	0.315765	0.0997074	cis
rs28692582	OID44689	GNPDA2	9.48893	2.51002e-20	2.62701e-17	0.47413	0.0499667	0.315765	0.0997074	cis
rs61177194	OID43991	MSLN	-9.48869	2.51521e-20	2.63227e-17	-0.267896	0.0282332	-0.315758	0.0997029	cis
rs9927363	OID43991	MSLN	-9.48869	2.51521e-20	2.63227e-17	-0.267896	0.0282332	-0.315758	0.0997029	cis
rs12411569	OID44972	TCTN3	-9.48774	2.53586e-20	2.6538e-17	-0.196249	0.0206845	-0.315729	0.099685	cis
rs58684580	OID42849	NQO1	9.48724	2.54677e-20	2.66513e-17	1.01458	0.106941	0.315714	0.0996756	cis
rs2844786	OID43804	HLA-A	9.48702	2.55182e-20	2.67008e-17	0.33868	0.0356994	0.315707	0.0996712	cis
rs2508029	OID43804	HLA-A	9.48702	2.55182e-20	2.67008e-17	0.33868	0.0356994	0.315707	0.0996712	cis
rs2107196	OID43804	HLA-A	9.48702	2.55182e-20	2.67008e-17	0.33868	0.0356994	0.315707	0.0996712	cis
rs2844782	OID43804	HLA-A	9.48702	2.55182e-20	2.67008e-17	0.33868	0.0356994	0.315707	0.0996712	cis
rs2437285	OID44587	CXCL5	9.48625	2.56869e-20	2.68766e-17	0.711949	0.0750506	0.315685	0.0996568	cis
rs10871454	OID44129	PRSS53	9.48572	2.58048e-20	2.69982e-17	0.23212	0.0244704	0.315669	0.0996467	cis
rs12448321	OID44129	PRSS53	9.48572	2.58048e-20	2.69982e-17	0.23212	0.0244704	0.315669	0.0996467	cis
rs584189	OID43564	CRISP2	-9.48539	2.58779e-20	2.7073e-17	-0.325178	0.034282	-0.315659	0.0996405	cis
rs675200	OID43564	CRISP2	-9.48539	2.58779e-20	2.7073e-17	-0.325178	0.034282	-0.315659	0.0996405	cis
rs12652490	OID45002	TXNDC15	-9.48461	2.60544e-20	2.72568e-17	-0.312598	0.0329585	-0.315635	0.0996257	cis
rs66625273	OID43834	IFNGR2	-9.48423	2.61398e-20	2.73453e-17	-0.473738	0.0499501	-0.315624	0.0996185	cis
rs4918979	OID44972	TCTN3	-9.48376	2.62455e-20	2.74542e-17	-0.174451	0.0183947	-0.31561	0.0996096	cis
rs4918980	OID44972	TCTN3	-9.48376	2.62455e-20	2.74542e-17	-0.174451	0.0183947	-0.31561	0.0996096	cis
rs11716842	OID44567	CRELD1	9.48313	2.63876e-20	2.76011e-17	0.19435	0.0204943	0.315591	0.0995978	cis
rs3172417	OID44567	CRELD1	9.48313	2.63876e-20	2.76011e-17	0.19435	0.0204943	0.315591	0.0995978	cis
rs115133467	OID43784	GSTT2B	-9.48275	2.64745e-20	2.76911e-17	-2.31073	0.243677	-0.31558	0.0995906	cis
rs78688460	OID44750	LGALS8	9.4823	2.6578e-20	2.77985e-17	0.484215	0.0510652	0.315566	0.0995821	cis
rs61801180	OID45358	FCGR2A	9.48201	2.6646e-20	2.78688e-17	0.667586	0.0704056	0.315557	0.0995765	cis
rs3765322	OID43991	MSLN	-9.48197	2.66536e-20	2.78759e-17	-0.258749	0.0272885	-0.315556	0.0995758	cis
rs58437975	OID44450	AFAP1	9.48194	2.6661e-20	2.78804e-17	0.452727	0.0477462	0.315555	0.0995752	cis
rs6866051	OID43791	KIM-1	9.48187	2.66762e-20	2.78804e-17	0.623254	0.0657311	0.315553	0.099574	cis
rs6882177	OID43791	KIM-1	9.48187	2.66762e-20	2.78804e-17	0.623254	0.0657311	0.315553	0.099574	cis
rs13186706	OID43791	KIM-1	9.48187	2.66762e-20	2.78804e-17	0.623254	0.0657311	0.315553	0.099574	cis
rs6879588	OID43791	KIM-1	9.48187	2.66762e-20	2.78804e-17	0.623254	0.0657311	0.315553	0.099574	cis
rs6896778	OID43791	KIM-1	9.48187	2.66762e-20	2.78804e-17	0.623254	0.0657311	0.315553	0.099574	cis
rs34250800	OID43791	KIM-1	9.48187	2.66762e-20	2.78804e-17	0.623254	0.0657311	0.315553	0.099574	cis
rs11746128	OID43791	KIM-1	9.48187	2.66762e-20	2.78804e-17	0.623254	0.0657311	0.315553	0.099574	cis
rs35096816	OID43791	KIM-1	9.48187	2.66762e-20	2.78804e-17	0.623254	0.0657311	0.315553	0.099574	cis
rs7719994	OID43791	KIM-1	9.48187	2.66762e-20	2.78804e-17	0.623254	0.0657311	0.315553	0.099574	cis
rs12515585	OID43791	KIM-1	9.48187	2.66762e-20	2.78804e-17	0.623254	0.0657311	0.315553	0.099574	cis
rs868530	OID43791	KIM-1	9.48187	2.66762e-20	2.78804e-17	0.623254	0.0657311	0.315553	0.099574	cis
rs11738141	OID43791	KIM-1	9.48187	2.66762e-20	2.78804e-17	0.623254	0.0657311	0.315553	0.099574	cis
rs11740499	OID43791	KIM-1	9.48187	2.66762e-20	2.78804e-17	0.623254	0.0657311	0.315553	0.099574	cis
rs34709442	OID43791	KIM-1	9.48187	2.66762e-20	2.78804e-17	0.623254	0.0657311	0.315553	0.099574	cis
rs34117728	OID43791	KIM-1	9.48187	2.66762e-20	2.78804e-17	0.623254	0.0657311	0.315553	0.099574	cis
rs11740496	OID43791	KIM-1	9.48187	2.66762e-20	2.78804e-17	0.623254	0.0657311	0.315553	0.099574	cis
rs13153099	OID43791	KIM-1	9.48187	2.66762e-20	2.78804e-17	0.623254	0.0657311	0.315553	0.099574	cis
rs11737950	OID43791	KIM-1	9.48187	2.66762e-20	2.78804e-17	0.623254	0.0657311	0.315553	0.099574	cis
rs35632377	OID43791	KIM-1	9.48187	2.66762e-20	2.78804e-17	0.623254	0.0657311	0.315553	0.099574	cis
rs11746753	OID43791	KIM-1	9.48187	2.66762e-20	2.78804e-17	0.623254	0.0657311	0.315553	0.099574	cis
rs34230359	OID43791	KIM-1	9.48187	2.66762e-20	2.78804e-17	0.623254	0.0657311	0.315553	0.099574	cis
rs2448286	OID43279	VSTM1	-9.48181	2.66909e-20	2.78949e-17	-0.345457	0.0364337	-0.315552	0.0995728	cis
rs7396061	OID44080	PCSK7	-9.48151	2.67593e-20	2.79656e-17	-0.195855	0.0206565	-0.315543	0.0995672	cis
rs11474004	OID44935	SIRPB1	9.48144	2.67766e-20	2.79828e-17	0.27231	0.0287203	0.31554	0.0995657	cis
rs59898212	OID45161	IMUP	9.48061	2.69694e-20	2.81833e-17	0.489834	0.0516669	0.315515	0.09955	cis
rs4938348	OID44080	PCSK7	-9.48046	2.70033e-20	2.82179e-17	-0.240281	0.0253449	-0.315511	0.0995473	cis
rs117530291	OID44661	FOLR3	-9.48042	2.70126e-20	2.82268e-17	-4.97254	0.524506	-0.31551	0.0995465	cis
rs11207236	OID44304	TACSTD2	9.48011	2.70857e-20	2.82811e-17	0.20918	0.0220651	0.315501	0.0995406	cis
rs11207237	OID44304	TACSTD2	9.48011	2.70857e-20	2.82811e-17	0.20918	0.0220651	0.315501	0.0995406	cis
rs12088149	OID44304	TACSTD2	9.48011	2.70857e-20	2.82811e-17	0.20918	0.0220651	0.315501	0.0995406	cis
rs12124662	OID44304	TACSTD2	9.48011	2.70857e-20	2.82811e-17	0.20918	0.0220651	0.315501	0.0995406	cis
rs28529311	OID44304	TACSTD2	9.48011	2.70857e-20	2.82811e-17	0.20918	0.0220651	0.315501	0.0995406	cis
rs6687324	OID44304	TACSTD2	9.48011	2.70857e-20	2.82811e-17	0.20918	0.0220651	0.315501	0.0995406	cis
rs7554278	OID44304	TACSTD2	9.48011	2.70857e-20	2.82811e-17	0.20918	0.0220651	0.315501	0.0995406	cis
rs4912195	OID44304	TACSTD2	9.48011	2.70857e-20	2.82811e-17	0.20918	0.0220651	0.315501	0.0995406	cis
rs6587818	OID44304	TACSTD2	9.48011	2.70857e-20	2.82811e-17	0.20918	0.0220651	0.315501	0.0995406	cis
rs6587819	OID44304	TACSTD2	9.48011	2.70857e-20	2.82811e-17	0.20918	0.0220651	0.315501	0.0995406	cis
rs7536230	OID44304	TACSTD2	9.48011	2.70857e-20	2.82811e-17	0.20918	0.0220651	0.315501	0.0995406	cis
rs10789063	OID44304	TACSTD2	9.48011	2.70857e-20	2.82811e-17	0.20918	0.0220651	0.315501	0.0995406	cis
rs1121422	OID44304	TACSTD2	9.48011	2.70857e-20	2.82811e-17	0.20918	0.0220651	0.315501	0.0995406	cis
rs11581395	OID44304	TACSTD2	9.48011	2.70857e-20	2.82811e-17	0.20918	0.0220651	0.315501	0.0995406	cis
rs577900568	OID44304	TACSTD2	9.48011	2.70857e-20	2.82811e-17	0.20918	0.0220651	0.315501	0.0995406	cis
rs747661151	OID44304	TACSTD2	9.48011	2.70857e-20	2.82811e-17	0.20918	0.0220651	0.315501	0.0995406	cis
rs572569258	OID44304	TACSTD2	9.48011	2.70857e-20	2.82811e-17	0.20918	0.0220651	0.315501	0.0995406	cis
rs67639631	OID44304	TACSTD2	9.48011	2.70857e-20	2.82811e-17	0.20918	0.0220651	0.315501	0.0995406	cis
rs7520008	OID44304	TACSTD2	9.48011	2.70857e-20	2.82811e-17	0.20918	0.0220651	0.315501	0.0995406	cis
rs7517424	OID44304	TACSTD2	-9.48011	2.70857e-20	2.82811e-17	-0.20918	0.0220651	-0.315501	0.0995406	cis
rs12030713	OID44304	TACSTD2	-9.48011	2.70857e-20	2.82811e-17	-0.20918	0.0220651	-0.315501	0.0995406	cis
rs34391183	OID44304	TACSTD2	-9.48011	2.70857e-20	2.82811e-17	-0.20918	0.0220651	-0.315501	0.0995406	cis
rs6587828	OID44304	TACSTD2	-9.48011	2.70857e-20	2.82811e-17	-0.20918	0.0220651	-0.315501	0.0995406	cis
rs10789067	OID44304	TACSTD2	-9.48011	2.70857e-20	2.82811e-17	-0.20918	0.0220651	-0.315501	0.0995406	cis
rs2406785	OID44304	TACSTD2	-9.48011	2.70857e-20	2.82811e-17	-0.20918	0.0220651	-0.315501	0.0995406	cis
rs185526521	OID45472	ITIH4	9.47965	2.71934e-20	2.83927e-17	1.1243	0.118601	0.315487	0.0995319	cis
rs1066709	OID43564	CRISP2	-9.47963	2.71977e-20	2.83964e-17	-0.325076	0.0342921	-0.315486	0.0995315	cis
rs35666076	OID43279	VSTM1	9.4796	2.72038e-20	2.84018e-17	0.35971	0.0379457	0.315485	0.0995311	cis
rs12027594	OID45333	CFHR5	9.47858	2.7446e-20	2.86538e-17	0.280722	0.0296165	0.315455	0.0995116	cis
rs1553224855	OID44252	SLAMF7	-9.47844	2.74791e-20	2.86875e-17	-1.65808	0.174932	-0.31545	0.099509	cis
rs1605131	OID45051	CBLN2	-9.47799	2.75843e-20	2.87964e-17	-0.204012	0.0215248	-0.315437	0.0995006	cis
rs34378079	OID44133	PSG1	9.47766	2.7664e-20	2.88787e-17	0.799743	0.0843819	0.315427	0.0994943	cis
rs13264911	OID45363	FGL1	-9.477	2.78214e-20	2.90413e-17	-0.420983	0.0444215	-0.315407	0.0994819	cis
rs28603021	OID45363	FGL1	-9.477	2.78214e-20	2.90413e-17	-0.420983	0.0444215	-0.315407	0.0994819	cis
rs175118	OID43495	CD6	-9.47653	2.79362e-20	2.91601e-17	-0.225771	0.0238242	-0.315393	0.0994728	cis
rs600898	OID42672	KIR3DL1	9.47644	2.79579e-20	2.91819e-17	0.970346	0.102396	0.31539	0.0994711	cis
rs17716016	OID44512	CD33	9.47625	2.80023e-20	2.92273e-17	0.518088	0.0546722	0.315385	0.0994677	cis
rs4516002	OID44080	PCSK7	-9.47421	2.85004e-20	2.97463e-17	-0.246792	0.0260488	-0.315324	0.099429	cis
rs7866603	OID43822	HSDL2	9.47406	2.85355e-20	2.97617e-17	0.313736	0.0331153	0.315319	0.0994263	cis
rs10981311	OID43822	HSDL2	9.47406	2.85355e-20	2.97617e-17	0.313736	0.0331153	0.315319	0.0994263	cis
rs10981312	OID43822	HSDL2	9.47406	2.85355e-20	2.97617e-17	0.313736	0.0331153	0.315319	0.0994263	cis
rs34372936	OID43822	HSDL2	9.47406	2.85355e-20	2.97617e-17	0.313736	0.0331153	0.315319	0.0994263	cis
rs2182810	OID43822	HSDL2	9.47406	2.85355e-20	2.97617e-17	0.313736	0.0331153	0.315319	0.0994263	cis
rs10114558	OID43822	HSDL2	9.47406	2.85355e-20	2.97617e-17	0.313736	0.0331153	0.315319	0.0994263	cis
rs7021460	OID43822	HSDL2	9.47406	2.85355e-20	2.97617e-17	0.313736	0.0331153	0.315319	0.0994263	cis
rs7037927	OID43822	HSDL2	9.47406	2.85355e-20	2.97617e-17	0.313736	0.0331153	0.315319	0.0994263	cis
rs6477896	OID43822	HSDL2	9.47406	2.85355e-20	2.97617e-17	0.313736	0.0331153	0.315319	0.0994263	cis
rs6477897	OID43822	HSDL2	9.47406	2.85355e-20	2.97617e-17	0.313736	0.0331153	0.315319	0.0994263	cis
rs10630399	OID43822	HSDL2	9.47406	2.85355e-20	2.97617e-17	0.313736	0.0331153	0.315319	0.0994263	cis
rs7861162	OID43822	HSDL2	9.47406	2.85355e-20	2.97617e-17	0.313736	0.0331153	0.315319	0.0994263	cis
rs7861447	OID43822	HSDL2	9.47406	2.85355e-20	2.97617e-17	0.313736	0.0331153	0.315319	0.0994263	cis
rs7861788	OID43822	HSDL2	9.47406	2.85355e-20	2.97617e-17	0.313736	0.0331153	0.315319	0.0994263	cis
rs4644329	OID43822	HSDL2	9.47406	2.85355e-20	2.97617e-17	0.313736	0.0331153	0.315319	0.0994263	cis
rs7038215	OID43822	HSDL2	9.47406	2.85355e-20	2.97617e-17	0.313736	0.0331153	0.315319	0.0994263	cis
rs10981315	OID43822	HSDL2	9.47406	2.85355e-20	2.97617e-17	0.313736	0.0331153	0.315319	0.0994263	cis
rs7865225	OID43822	HSDL2	9.47406	2.85355e-20	2.97617e-17	0.313736	0.0331153	0.315319	0.0994263	cis
rs11542205	OID43822	HSDL2	9.47406	2.85355e-20	2.97617e-17	0.313736	0.0331153	0.315319	0.0994263	cis
rs943621	OID43822	HSDL2	9.47406	2.85355e-20	2.97617e-17	0.313736	0.0331153	0.315319	0.0994263	cis
rs3032040	OID43822	HSDL2	9.47406	2.85355e-20	2.97617e-17	0.313736	0.0331153	0.315319	0.0994263	cis
rs10124118	OID43822	HSDL2	9.47406	2.85355e-20	2.97617e-17	0.313736	0.0331153	0.315319	0.0994263	cis
rs10759546	OID43822	HSDL2	9.47406	2.85355e-20	2.97617e-17	0.313736	0.0331153	0.315319	0.0994263	cis
rs28369106	OID41046	COL26A1	-9.47386	2.85848e-20	2.98067e-17	-0.509879	0.0538195	-0.315313	0.0994225	cis
rs35994757	OID41046	COL26A1	-9.47386	2.85848e-20	2.98067e-17	-0.509879	0.0538195	-0.315313	0.0994225	cis
rs2410816	OID41046	COL26A1	-9.47386	2.85848e-20	2.98067e-17	-0.509879	0.0538195	-0.315313	0.0994225	cis
rs7799285	OID41046	COL26A1	-9.47386	2.85848e-20	2.98067e-17	-0.509879	0.0538195	-0.315313	0.0994225	cis
rs6972616	OID41046	COL26A1	-9.47386	2.85848e-20	2.98067e-17	-0.509879	0.0538195	-0.315313	0.0994225	cis
rs6465796	OID41046	COL26A1	-9.47386	2.85848e-20	2.98067e-17	-0.509879	0.0538195	-0.315313	0.0994225	cis
rs9690695	OID41046	COL26A1	-9.47386	2.85848e-20	2.98067e-17	-0.509879	0.0538195	-0.315313	0.0994225	cis
rs595982	OID43821	HSD17B14	9.4738	2.86016e-20	2.98233e-17	0.48504	0.0511981	0.315311	0.0994212	cis
rs59526361	OID44512	CD33	9.47313	2.87656e-20	2.99934e-17	0.519254	0.0548133	0.315291	0.0994087	cis
rs34674299	OID43822	HSDL2	-9.4729	2.88231e-20	3.00524e-17	-0.309139	0.032634	-0.315285	0.0994043	cis
rs74881130	OID44486	C1QTNF9	9.47275	2.8862e-20	3.00817e-17	0.648591	0.0684692	0.31528	0.0994014	cis
rs9581006	OID44486	C1QTNF9	-9.47275	2.8862e-20	3.00817e-17	-0.648591	0.0684692	-0.31528	0.0994014	cis
rs1970480	OID44486	C1QTNF9	-9.47275	2.8862e-20	3.00817e-17	-0.648591	0.0684692	-0.31528	0.0994014	cis
rs35975880	OID44486	C1QTNF9	-9.47275	2.8862e-20	3.00817e-17	-0.648591	0.0684692	-0.31528	0.0994014	cis
rs1856986	OID44486	C1QTNF9	-9.47275	2.8862e-20	3.00817e-17	-0.648591	0.0684692	-0.31528	0.0994014	cis
rs9507334	OID44486	C1QTNF9	-9.47275	2.8862e-20	3.00817e-17	-0.648591	0.0684692	-0.31528	0.0994014	cis
rs6490913	OID44486	C1QTNF9	-9.47275	2.8862e-20	3.00817e-17	-0.648591	0.0684692	-0.31528	0.0994014	cis
rs2053460	OID44486	C1QTNF9	-9.47275	2.8862e-20	3.00817e-17	-0.648591	0.0684692	-0.31528	0.0994014	cis
rs8002494	OID44486	C1QTNF9	-9.47275	2.8862e-20	3.00817e-17	-0.648591	0.0684692	-0.31528	0.0994014	cis
rs9511243	OID44486	C1QTNF9	-9.47275	2.8862e-20	3.00817e-17	-0.648591	0.0684692	-0.31528	0.0994014	cis
rs6490916	OID44486	C1QTNF9	-9.47275	2.8862e-20	3.00817e-17	-0.648591	0.0684692	-0.31528	0.0994014	cis
rs9511245	OID44486	C1QTNF9	-9.47275	2.8862e-20	3.00817e-17	-0.648591	0.0684692	-0.31528	0.0994014	cis
rs12596429	OID43630	DPEP1	9.47213	2.90166e-20	3.02419e-17	0.268141	0.0283084	0.315261	0.0993897	cis
rs13181803	OID43791	KIM-1	9.47185	2.90855e-20	3.03128e-17	0.620769	0.0655383	0.315253	0.0993845	cis
rs55817352	OID43552	COL2A1	9.47181	2.90956e-20	3.03224e-17	0.927715	0.0979449	0.315252	0.0993837	cis
rs2376881	OID43630	DPEP1	9.47116	2.92601e-20	3.04929e-17	0.269846	0.0284914	0.315232	0.0993714	cis
rs55813822	OID43822	HSDL2	9.47046	2.94357e-20	3.06749e-17	0.332032	0.0350597	0.315211	0.0993583	cis
rs56069023	OID44486	C1QTNF9	9.46935	2.97202e-20	3.09704e-17	0.296571	0.0313191	0.315178	0.0993372	cis
rs73111240	OID43678	ENTPD6	9.46917	2.97669e-20	3.10162e-17	0.550509	0.058137	0.315173	0.0993337	cis
rs6050333	OID43678	ENTPD6	-9.46917	2.97669e-20	3.10162e-17	-0.550509	0.058137	-0.315173	0.0993337	cis
rs1883526	OID43678	ENTPD6	-9.46917	2.97669e-20	3.10162e-17	-0.550509	0.058137	-0.315173	0.0993337	cis
rs34329336	OID42623	IL34	9.46902	2.98035e-20	3.10534e-17	0.62859	0.0663839	0.315168	0.099331	cis
rs700106	OID43822	HSDL2	9.46873	2.98799e-20	3.11311e-17	0.308758	0.0326081	0.315159	0.0993254	cis
rs700108	OID43822	HSDL2	9.46873	2.98799e-20	3.11311e-17	0.308758	0.0326081	0.315159	0.0993254	cis
rs2022065	OID43804	HLA-A	9.46856	2.99214e-20	3.11733e-17	0.326786	0.0345127	0.315155	0.0993224	cis
rs1800286	OID43630	DPEP1	9.4682	3.00151e-20	3.12583e-17	0.266485	0.0281452	0.315144	0.0993155	cis
rs7121898	OID44080	PCSK7	-9.46819	3.00169e-20	3.12583e-17	-0.195638	0.0206627	-0.315143	0.0993154	cis
rs1446105	OID44080	PCSK7	-9.46819	3.00169e-20	3.12583e-17	-0.195638	0.0206627	-0.315143	0.0993154	cis
rs10790167	OID44080	PCSK7	-9.46819	3.00169e-20	3.12583e-17	-0.195638	0.0206627	-0.315143	0.0993154	cis
rs10892048	OID44080	PCSK7	-9.46819	3.00169e-20	3.12583e-17	-0.195638	0.0206627	-0.315143	0.0993154	cis
rs6589582	OID44080	PCSK7	-9.46819	3.00169e-20	3.12583e-17	-0.195638	0.0206627	-0.315143	0.0993154	cis
rs7120706	OID44080	PCSK7	-9.46819	3.00169e-20	3.12583e-17	-0.195638	0.0206627	-0.315143	0.0993154	cis
rs7120963	OID44080	PCSK7	-9.46819	3.00169e-20	3.12583e-17	-0.195638	0.0206627	-0.315143	0.0993154	cis
rs10502222	OID44080	PCSK7	-9.46819	3.00169e-20	3.12583e-17	-0.195638	0.0206627	-0.315143	0.0993154	cis
rs10892052	OID44080	PCSK7	-9.46819	3.00169e-20	3.12583e-17	-0.195638	0.0206627	-0.315143	0.0993154	cis
rs3863304	OID44080	PCSK7	-9.46819	3.00169e-20	3.12583e-17	-0.195638	0.0206627	-0.315143	0.0993154	cis
rs3863305	OID44080	PCSK7	-9.46819	3.00169e-20	3.12583e-17	-0.195638	0.0206627	-0.315143	0.0993154	cis
rs3863306	OID44080	PCSK7	-9.46819	3.00169e-20	3.12583e-17	-0.195638	0.0206627	-0.315143	0.0993154	cis
rs10892053	OID44080	PCSK7	-9.46819	3.00169e-20	3.12583e-17	-0.195638	0.0206627	-0.315143	0.0993154	cis
chr11_117012098_C_CA	OID44080	PCSK7	-9.46819	3.00169e-20	3.12583e-17	-0.195638	0.0206627	-0.315143	0.0993154	cis
rs6556301	OID44655	FGFR4	9.46815	3.00285e-20	3.12694e-17	0.316642	0.0334429	0.315142	0.0993146	cis
rs1572912	OID41910	TBC1D13	9.46756	3.01826e-20	3.14289e-17	0.71215	0.07522	0.315124	0.0993033	cis
rs4704732	OID43791	KIM-1	9.46743	3.02159e-20	3.14607e-17	0.622569	0.065759	0.31512	0.0993009	cis
rs35159031	OID43791	KIM-1	9.46743	3.02159e-20	3.14607e-17	0.622569	0.065759	0.31512	0.0993009	cis
rs1039438	OID43791	KIM-1	9.46743	3.02159e-20	3.14607e-17	0.622569	0.065759	0.31512	0.0993009	cis
rs6105437	OID44935	SIRPB1	9.46733	3.02426e-20	3.14875e-17	0.39398	0.0416147	0.315117	0.099299	cis
rs749671	OID44129	PRSS53	9.46714	3.02909e-20	3.15367e-17	0.231536	0.0244568	0.315112	0.0992955	cis
rs1999793	OID43705	FCRL2	-9.46702	3.03225e-20	3.15658e-17	-0.318132	0.0336042	-0.315108	0.0992932	cis
rs10908588	OID43705	FCRL2	-9.46702	3.03225e-20	3.15658e-17	-0.318132	0.0336042	-0.315108	0.0992932	cis
rs10908589	OID43705	FCRL2	-9.46702	3.03225e-20	3.15658e-17	-0.318132	0.0336042	-0.315108	0.0992932	cis
rs6694875	OID43705	FCRL2	-9.46702	3.03225e-20	3.15658e-17	-0.318132	0.0336042	-0.315108	0.0992932	cis
rs6681381	OID45455	CFHR4	9.46682	3.03757e-20	3.16202e-17	0.487609	0.0515072	0.315102	0.0992894	cis
rs10782248	OID45432	VNN1	9.46563	3.06883e-20	3.19416e-17	0.394862	0.0417154	0.315067	0.0992669	cis
rs4424113	OID45432	VNN1	9.46563	3.06883e-20	3.19416e-17	0.394862	0.0417154	0.315067	0.0992669	cis
rs7764501	OID45432	VNN1	9.46563	3.06883e-20	3.19416e-17	0.394862	0.0417154	0.315067	0.0992669	cis
rs6902492	OID45432	VNN1	9.46563	3.06883e-20	3.19416e-17	0.394862	0.0417154	0.315067	0.0992669	cis
rs62059801	OID44347	TNFSF12	-9.46511	3.08246e-20	3.20825e-17	-0.222423	0.0234992	-0.315051	0.0992572	cis
rs60928707	OID44972	TCTN3	-9.46492	3.08755e-20	3.21345e-17	-0.195866	0.0206939	-0.315045	0.0992536	cis
rs201025969	OID45190	MSMB	9.46492	3.08767e-20	3.21347e-17	0.541985	0.0572625	0.315045	0.0992535	cis
rs10217484	OID43822	HSDL2	9.46455	3.09737e-20	3.22291e-17	0.314084	0.0331853	0.315034	0.0992466	cis
rs457708	OID43630	DPEP1	-9.46455	3.0975e-20	3.22291e-17	-0.33637	0.03554	-0.315034	0.0992465	cis
rs62067112	OID43630	DPEP1	9.46455	3.0975e-20	3.22291e-17	0.33637	0.03554	0.315034	0.0992465	cis
rs58374338	OID43630	DPEP1	9.46455	3.0975e-20	3.22291e-17	0.33637	0.03554	0.315034	0.0992465	cis
rs61665209	OID43630	DPEP1	9.46455	3.0975e-20	3.22291e-17	0.33637	0.03554	0.315034	0.0992465	cis
rs62068362	OID43630	DPEP1	9.46455	3.0975e-20	3.22291e-17	0.33637	0.03554	0.315034	0.0992465	cis
rs3833829	OID43630	DPEP1	9.46455	3.0975e-20	3.22291e-17	0.33637	0.03554	0.315034	0.0992465	cis
rs12598665	OID43630	DPEP1	9.46455	3.0975e-20	3.22291e-17	0.33637	0.03554	0.315034	0.0992465	cis
rs1999788	OID43335	ADGRB3	9.46443	3.10083e-20	3.22627e-17	0.240395	0.0253998	0.31503	0.0992442	cis
rs73023433	OID44837	PDCD6	9.46377	3.11837e-20	3.24442e-17	1.00513	0.106208	0.315011	0.0992318	cis
rs8040522	OID45005	TYRO3	9.46369	3.12064e-20	3.24628e-17	0.168723	0.0178285	0.315008	0.0992302	cis
rs8040440	OID45005	TYRO3	9.46369	3.12064e-20	3.24628e-17	0.168723	0.0178285	0.315008	0.0992302	cis
rs9744415	OID45005	TYRO3	9.46369	3.12064e-20	3.24628e-17	0.168723	0.0178285	0.315008	0.0992302	cis
rs7167667	OID45005	TYRO3	9.46369	3.12064e-20	3.24628e-17	0.168723	0.0178285	0.315008	0.0992302	cis
rs8028439	OID45005	TYRO3	9.46369	3.12064e-20	3.24628e-17	0.168723	0.0178285	0.315008	0.0992302	cis
rs6837549	OID45467	GC	9.46365	3.12151e-20	3.24699e-17	0.215701	0.0227926	0.315007	0.0992296	cis
rs4600887	OID45467	GC	9.46365	3.12151e-20	3.24699e-17	0.215701	0.0227926	0.315007	0.0992296	cis
rs9939169	OID44467	APOBR	9.46172	3.17396e-20	3.30144e-17	0.362662	0.0383294	0.314949	0.0991931	cis
rs11733297	OID44450	AFAP1	-9.46167	3.17526e-20	3.30238e-17	-0.465958	0.0492469	-0.314948	0.0991922	cis
rs55767717	OID44450	AFAP1	-9.46167	3.17526e-20	3.30238e-17	-0.465958	0.0492469	-0.314948	0.0991922	cis
rs12509421	OID44450	AFAP1	-9.46167	3.17526e-20	3.30238e-17	-0.465958	0.0492469	-0.314948	0.0991922	cis
rs6813758	OID44450	AFAP1	-9.46167	3.17526e-20	3.30238e-17	-0.465958	0.0492469	-0.314948	0.0991922	cis
rs7191144	OID43630	DPEP1	9.46145	3.18124e-20	3.3085e-17	0.267763	0.0283005	0.314941	0.0991881	cis
rs338500	OID40778	AKAP13	9.4608	3.19917e-20	3.32705e-17	0.600695	0.0634931	0.314922	0.0991757	cis
rs2293232	OID42787	MUC20	-9.46057	3.20565e-20	3.33368e-17	-0.577859	0.0610808	-0.314915	0.0991713	cis
rs1954172	OID45358	FCGR2A	9.46043	3.20943e-20	3.33751e-17	0.521386	0.0551122	0.314911	0.0991687	cis
rs11188526	OID44972	TCTN3	-9.45979	3.22727e-20	3.35595e-17	-0.178574	0.0188772	-0.314891	0.0991566	cis
rs798614	OID44698	HBZ	9.45888	3.25258e-20	3.38217e-17	0.728086	0.0769738	0.314864	0.0991394	cis
rs425648	OID42598	IL12RB1	9.45858	3.26112e-20	3.39095e-17	0.428693	0.0453232	0.314855	0.0991337	cis
rs7204328	OID43630	DPEP1	9.45854	3.26211e-20	3.39187e-17	0.270036	0.0285494	0.314854	0.099133	cis
rs1990102	OID43551	COL28A1	9.45747	3.29236e-20	3.42016e-17	0.501905	0.0530697	0.314822	0.0991128	cis
rs10238404	OID43551	COL28A1	9.45747	3.29236e-20	3.42016e-17	0.501905	0.0530697	0.314822	0.0991128	cis
rs1476647	OID43551	COL28A1	9.45747	3.29236e-20	3.42016e-17	0.501905	0.0530697	0.314822	0.0991128	cis
rs1476648	OID43551	COL28A1	9.45747	3.29236e-20	3.42016e-17	0.501905	0.0530697	0.314822	0.0991128	cis
rs2158714	OID43551	COL28A1	9.45747	3.29236e-20	3.42016e-17	0.501905	0.0530697	0.314822	0.0991128	cis
rs12702622	OID43551	COL28A1	9.45747	3.29236e-20	3.42016e-17	0.501905	0.0530697	0.314822	0.0991128	cis
rs10243119	OID43551	COL28A1	9.45747	3.29236e-20	3.42016e-17	0.501905	0.0530697	0.314822	0.0991128	cis
rs10261601	OID43551	COL28A1	9.45747	3.29236e-20	3.42016e-17	0.501905	0.0530697	0.314822	0.0991128	cis
rs10271950	OID43551	COL28A1	9.45747	3.29236e-20	3.42016e-17	0.501905	0.0530697	0.314822	0.0991128	cis
rs10275520	OID43551	COL28A1	9.45747	3.29236e-20	3.42016e-17	0.501905	0.0530697	0.314822	0.0991128	cis
rs10265112	OID43551	COL28A1	9.45747	3.29236e-20	3.42016e-17	0.501905	0.0530697	0.314822	0.0991128	cis
rs12702624	OID43551	COL28A1	9.45747	3.29236e-20	3.42016e-17	0.501905	0.0530697	0.314822	0.0991128	cis
rs12702625	OID43551	COL28A1	9.45747	3.29236e-20	3.42016e-17	0.501905	0.0530697	0.314822	0.0991128	cis
rs10275550	OID43551	COL28A1	9.45747	3.29236e-20	3.42016e-17	0.501905	0.0530697	0.314822	0.0991128	cis
rs7803233	OID43551	COL28A1	9.45747	3.29236e-20	3.42016e-17	0.501905	0.0530697	0.314822	0.0991128	cis
rs7803358	OID43551	COL28A1	9.45747	3.29236e-20	3.42016e-17	0.501905	0.0530697	0.314822	0.0991128	cis
rs7807355	OID43551	COL28A1	9.45747	3.29236e-20	3.42016e-17	0.501905	0.0530697	0.314822	0.0991128	cis
rs7785326	OID43551	COL28A1	9.45747	3.29236e-20	3.42016e-17	0.501905	0.0530697	0.314822	0.0991128	cis
rs7807696	OID43551	COL28A1	9.45747	3.29236e-20	3.42016e-17	0.501905	0.0530697	0.314822	0.0991128	cis
rs10250780	OID43551	COL28A1	9.45747	3.29236e-20	3.42016e-17	0.501905	0.0530697	0.314822	0.0991128	cis
rs4720742	OID43551	COL28A1	9.45747	3.29236e-20	3.42016e-17	0.501905	0.0530697	0.314822	0.0991128	cis
rs4725010	OID43551	COL28A1	9.45747	3.29236e-20	3.42016e-17	0.501905	0.0530697	0.314822	0.0991128	cis
rs7776953	OID43551	COL28A1	9.45747	3.29236e-20	3.42016e-17	0.501905	0.0530697	0.314822	0.0991128	cis
rs886728	OID43551	COL28A1	9.45747	3.29236e-20	3.42016e-17	0.501905	0.0530697	0.314822	0.0991128	cis
rs886729	OID43551	COL28A1	9.45747	3.29236e-20	3.42016e-17	0.501905	0.0530697	0.314822	0.0991128	cis
rs886730	OID43551	COL28A1	9.45747	3.29236e-20	3.42016e-17	0.501905	0.0530697	0.314822	0.0991128	cis
rs2348266	OID43551	COL28A1	9.45747	3.29236e-20	3.42016e-17	0.501905	0.0530697	0.314822	0.0991128	cis
rs757814	OID43551	COL28A1	9.45747	3.29236e-20	3.42016e-17	0.501905	0.0530697	0.314822	0.0991128	cis
rs2012206	OID43551	COL28A1	9.45747	3.29236e-20	3.42016e-17	0.501905	0.0530697	0.314822	0.0991128	cis
rs2012205	OID43551	COL28A1	9.45747	3.29236e-20	3.42016e-17	0.501905	0.0530697	0.314822	0.0991128	cis
rs3202930	OID44398	VSIG10	-9.45745	3.29291e-20	3.42062e-17	-0.234037	0.0247463	-0.314821	0.0991124	cis
rs201077659	OID42849	NQO1	9.45731	3.29677e-20	3.42452e-17	1.02589	0.108476	0.314817	0.0991099	cis
chr22_24203422_C_CA	OID45272	SUSD2	-9.45651	3.31952e-20	3.44794e-17	-0.33214	0.0351228	-0.314793	0.0990948	cis
rs5751816	OID45272	SUSD2	-9.45651	3.31952e-20	3.44794e-17	-0.33214	0.0351228	-0.314793	0.0990948	cis
rs80202043	OID44524	CDH15	-9.45649	3.32024e-20	3.44858e-17	-0.930653	0.0984142	-0.314792	0.0990943	cis
rs8054158	OID42206	CA5A	-9.45515	3.35871e-20	3.48843e-17	-0.685914	0.0725439	-0.314752	0.099069	cis
rs8105710	OID44399	VSIG10L	-9.45393	3.39426e-20	3.52524e-17	-0.240077	0.0253944	-0.314716	0.099046	cis
rs11752386	OID43966	MDGA1	9.45387	3.39606e-20	3.52701e-17	0.406336	0.0429809	0.314714	0.0990448	cis
rs2289205	OID43846	IL17RB	-9.45333	3.41177e-20	3.54311e-17	-0.262859	0.0278059	-0.314698	0.0990347	cis
rs3755817	OID43846	IL17RB	-9.45333	3.41177e-20	3.54311e-17	-0.262859	0.0278059	-0.314698	0.0990347	cis
rs11070335	OID45005	TYRO3	9.4528	3.42731e-20	3.55815e-17	0.168768	0.0178537	0.314682	0.0990247	cis
rs12906097	OID45005	TYRO3	9.4528	3.42731e-20	3.55815e-17	0.168768	0.0178537	0.314682	0.0990247	cis
rs12595022	OID45005	TYRO3	9.4528	3.42731e-20	3.55815e-17	0.168768	0.0178537	0.314682	0.0990247	cis
rs11855581	OID45005	TYRO3	9.4528	3.42731e-20	3.55815e-17	0.168768	0.0178537	0.314682	0.0990247	cis
rs2297381	OID45005	TYRO3	9.4528	3.42731e-20	3.55815e-17	0.168768	0.0178537	0.314682	0.0990247	cis
rs721772	OID45005	TYRO3	9.4528	3.42731e-20	3.55815e-17	0.168768	0.0178537	0.314682	0.0990247	cis
rs11636126	OID45005	TYRO3	9.4528	3.42731e-20	3.55815e-17	0.168768	0.0178537	0.314682	0.0990247	cis
rs12900977	OID45005	TYRO3	9.4528	3.42731e-20	3.55815e-17	0.168768	0.0178537	0.314682	0.0990247	cis
rs12909551	OID45005	TYRO3	9.4528	3.42731e-20	3.55815e-17	0.168768	0.0178537	0.314682	0.0990247	cis
rs4573907	OID45005	TYRO3	9.4528	3.42731e-20	3.55815e-17	0.168768	0.0178537	0.314682	0.0990247	cis
rs2766575	OID45077	CLPS	-9.45271	3.43009e-20	3.56092e-17	-0.418066	0.0442271	-0.314679	0.0990229	cis
rs10494747	OID45455	CFHR4	9.4527	3.43045e-20	3.56118e-17	0.486856	0.0515045	0.314679	0.0990227	cis
rs7129190	OID44335	TMPRSS5	-9.45263	3.43251e-20	3.56321e-17	-0.205939	0.0217865	-0.314677	0.0990214	cis
rs9790415	OID42298	CLGN	-9.45243	3.43839e-20	3.5692e-17	-0.616004	0.0651689	-0.314671	0.0990176	cis
rs77900915	OID43971	MGMT	9.45237	3.44014e-20	3.57091e-17	0.572694	0.0605874	0.314669	0.0990165	cis
rs1846934	OID44512	CD33	-9.45163	3.46204e-20	3.59353e-17	-0.476171	0.0503797	-0.314647	0.0990026	cis
rs1806935	OID43945	LY75	-9.45143	3.4682e-20	3.59982e-17	-0.184876	0.0195607	-0.314641	0.0989987	cis
rs2766576	OID45077	CLPS	-9.45089	3.48437e-20	3.61649e-17	-0.418486	0.0442801	-0.314624	0.0989885	cis
rs850502	OID43549	CNTNAP2	9.45087	3.48491e-20	3.61693e-17	0.253436	0.0268162	0.314624	0.0989882	cis
rs558887826	OID43066	SFTPA2	-9.45016	3.50624e-20	3.63796e-17	-0.548411	0.0580319	-0.314603	0.0989748	cis
rs2983829	OID43066	SFTPA2	-9.45016	3.50624e-20	3.63796e-17	-0.548411	0.0580319	-0.314603	0.0989748	cis
rs200466372	OID43066	SFTPA2	-9.45016	3.50624e-20	3.63796e-17	-0.548411	0.0580319	-0.314603	0.0989748	cis
rs56026475	OID43066	SFTPA2	-9.45016	3.50624e-20	3.63796e-17	-0.548411	0.0580319	-0.314603	0.0989748	cis
rs55921659	OID43066	SFTPA2	-9.45016	3.50624e-20	3.63796e-17	-0.548411	0.0580319	-0.314603	0.0989748	cis
rs370735548	OID43066	SFTPA2	-9.45016	3.50624e-20	3.63796e-17	-0.548411	0.0580319	-0.314603	0.0989748	cis
rs143207518	OID43066	SFTPA2	-9.45016	3.50624e-20	3.63796e-17	-0.548411	0.0580319	-0.314603	0.0989748	cis
rs1556605	OID43066	SFTPA2	-9.45016	3.50624e-20	3.63796e-17	-0.548411	0.0580319	-0.314603	0.0989748	cis
rs61860578	OID43066	SFTPA2	-9.45016	3.50624e-20	3.63796e-17	-0.548411	0.0580319	-0.314603	0.0989748	cis
rs4980104	OID43066	SFTPA2	-9.45016	3.50624e-20	3.63796e-17	-0.548411	0.0580319	-0.314603	0.0989748	cis
rs10841595	OID42297	CLEC6A	-9.44885	3.54584e-20	3.67893e-17	-0.382231	0.0404526	-0.314563	0.0989502	cis
rs2159115	OID43630	DPEP1	9.44835	3.56117e-20	3.69472e-17	0.266914	0.0282498	0.314548	0.0989407	cis
rs58903155	OID45099	CTSB	9.44723	3.59589e-20	3.73063e-17	0.354012	0.0374725	0.314515	0.0989194	cis
rs11788399	OID43822	HSDL2	9.44623	3.62698e-20	3.76276e-17	0.313873	0.0332274	0.314485	0.0989006	cis
rs2211330	OID43548	CNTN2	9.44597	3.63485e-20	3.77081e-17	0.312489	0.0330818	0.314477	0.0988958	cis
rs2036402	OID43791	KIM-1	9.44592	3.63652e-20	3.77197e-17	0.621174	0.0657611	0.314475	0.0988948	cis
rs72805151	OID43791	KIM-1	9.44592	3.63652e-20	3.77197e-17	0.621174	0.0657611	0.314475	0.0988948	cis
rs6884501	OID43791	KIM-1	9.44592	3.63652e-20	3.77197e-17	0.621174	0.0657611	0.314475	0.0988948	cis
rs68135952	OID43791	KIM-1	9.44592	3.63652e-20	3.77197e-17	0.621174	0.0657611	0.314475	0.0988948	cis
rs35279110	OID43791	KIM-1	9.44592	3.63652e-20	3.77197e-17	0.621174	0.0657611	0.314475	0.0988948	cis
rs3215434	OID45099	CTSB	-9.44589	3.63744e-20	3.7728e-17	-0.357549	0.0378524	-0.314475	0.0988943	cis
rs4785587	OID43630	DPEP1	9.44519	3.65947e-20	3.79553e-17	0.26391	0.0279412	0.314454	0.098881	cis
rs8061488	OID44524	CDH15	9.44517	3.65991e-20	3.79564e-17	0.406137	0.0429994	0.314453	0.0988807	cis
rs7190776	OID44524	CDH15	9.44517	3.65991e-20	3.79564e-17	0.406137	0.0429994	0.314453	0.0988807	cis
rs11076766	OID44524	CDH15	9.44517	3.65991e-20	3.79564e-17	0.406137	0.0429994	0.314453	0.0988807	cis
rs35049113	OID44347	TNFSF12	-9.44474	3.67366e-20	3.80885e-17	-0.221952	0.0235	-0.31444	0.0988725	cis
rs62059797	OID44347	TNFSF12	-9.44474	3.67366e-20	3.80885e-17	-0.221952	0.0235	-0.31444	0.0988725	cis
rs9905587	OID44347	TNFSF12	-9.44474	3.67366e-20	3.80885e-17	-0.221952	0.0235	-0.31444	0.0988725	cis
rs12941509	OID44347	TNFSF12	-9.44474	3.67366e-20	3.80885e-17	-0.221952	0.0235	-0.31444	0.0988725	cis
rs12945084	OID44347	TNFSF12	-9.44474	3.67366e-20	3.80885e-17	-0.221952	0.0235	-0.31444	0.0988725	cis
rs62059804	OID44347	TNFSF12	-9.44474	3.67366e-20	3.80885e-17	-0.221952	0.0235	-0.31444	0.0988725	cis
rs62059805	OID44347	TNFSF12	-9.44474	3.67366e-20	3.80885e-17	-0.221952	0.0235	-0.31444	0.0988725	cis
rs4968222	OID44347	TNFSF12	9.44474	3.67366e-20	3.80885e-17	0.221952	0.0235	0.31444	0.0988725	cis
rs9899183	OID44347	TNFSF12	9.44474	3.67366e-20	3.80885e-17	0.221952	0.0235	0.31444	0.0988725	cis
rs34408408	OID43565	CRNN	9.44412	3.69319e-20	3.82898e-17	0.487717	0.0516424	0.314422	0.0988609	cis
rs62361633	OID45448	C7	9.44366	3.70791e-20	3.84411e-17	0.537973	0.0569665	0.314408	0.0988522	cis
rs72838640	OID43804	HLA-A	-9.44305	3.72757e-20	3.86438e-17	-0.469278	0.0496957	-0.314389	0.0988406	cis
rs149506412	OID44486	C1QTNF9	9.4428	3.73533e-20	3.87207e-17	0.29401	0.0311359	0.314382	0.098836	cis
rs11840418	OID44486	C1QTNF9	9.4428	3.73533e-20	3.87207e-17	0.29401	0.0311359	0.314382	0.098836	cis
rs59993396	OID44486	C1QTNF9	9.4428	3.73533e-20	3.87207e-17	0.29401	0.0311359	0.314382	0.098836	cis
rs10407029	OID43821	HSD17B14	9.44265	3.74023e-20	3.87702e-17	0.524849	0.0555828	0.314377	0.0988331	cis
rs2248457	OID44356	TPSAB1	-9.44164	3.77302e-20	3.91089e-17	-0.339409	0.0359481	-0.314347	0.098814	cis
rs17606864	OID43909	LAIR2	9.44121	3.78685e-20	3.92511e-17	0.747654	0.0791904	0.314334	0.098806	cis
rs60277710	OID45252	SELL	9.44096	3.79492e-20	3.93335e-17	0.131686	0.0139483	0.314327	0.0988013	cis
rs12704796	OID44111	PON2	-9.44049	3.81046e-20	3.94933e-17	-0.344299	0.0364704	-0.314313	0.0987923	cis
rs783147	OID45475	LPA	9.44039	3.81377e-20	3.95265e-17	0.713222	0.0755501	0.314309	0.0987904	cis
rs11640316	OID43630	DPEP1	9.44014	3.82185e-20	3.9609e-17	0.274735	0.0291029	0.314302	0.0987858	cis
rs1100707	OID43549	CNTNAP2	9.43951	3.84284e-20	3.98253e-17	0.253164	0.0268196	0.314283	0.0987738	cis
rs10615	OID44529	CDHR5	9.4388	3.86634e-20	4.00637e-17	0.361511	0.0383006	0.314262	0.0987604	cis
rs7951023	OID44529	CDHR5	9.4388	3.86634e-20	4.00637e-17	0.361511	0.0383006	0.314262	0.0987604	cis
rs11246244	OID44529	CDHR5	9.4388	3.86634e-20	4.00637e-17	0.361511	0.0383006	0.314262	0.0987604	cis
rs111257108	OID44529	CDHR5	9.4388	3.86634e-20	4.00637e-17	0.361511	0.0383006	0.314262	0.0987604	cis
rs113517369	OID44552	CNTN5	-9.43879	3.86644e-20	4.00637e-17	-0.307857	0.0326161	-0.314262	0.0987604	cis
rs3930237	OID42672	KIR3DL1	-9.43856	3.87428e-20	4.01437e-17	-1.23062	0.130382	-0.314255	0.0987559	cis
rs17026974	OID45158	IL1RL1	9.43816	3.88746e-20	4.02753e-17	0.288991	0.0306194	0.314243	0.0987485	cis
rs873022	OID45158	IL1RL1	9.43816	3.88746e-20	4.02753e-17	0.288991	0.0306194	0.314243	0.0987485	cis
rs3771177	OID45158	IL1RL1	9.43816	3.88746e-20	4.02753e-17	0.288991	0.0306194	0.314243	0.0987485	cis
rs3732129	OID45158	IL1RL1	9.43816	3.88746e-20	4.02753e-17	0.288991	0.0306194	0.314243	0.0987485	cis
rs2745136	OID44356	TPSAB1	-9.43797	3.89389e-20	4.03357e-17	-0.339139	0.0359334	-0.314237	0.0987448	cis
rs2738893	OID44356	TPSAB1	-9.43797	3.89389e-20	4.03357e-17	-0.339139	0.0359334	-0.314237	0.0987448	cis
rs2738895	OID44356	TPSAB1	-9.43797	3.89389e-20	4.03357e-17	-0.339139	0.0359334	-0.314237	0.0987448	cis
rs2745137	OID44356	TPSAB1	-9.43797	3.89389e-20	4.03357e-17	-0.339139	0.0359334	-0.314237	0.0987448	cis
rs3833847	OID44356	TPSAB1	-9.43797	3.89389e-20	4.03357e-17	-0.339139	0.0359334	-0.314237	0.0987448	cis
rs10416845	OID44512	CD33	9.43783	3.89865e-20	4.03813e-17	0.515097	0.0545779	0.314233	0.0987422	cis
rs7258998	OID44512	CD33	9.43783	3.89865e-20	4.03813e-17	0.515097	0.0545779	0.314233	0.0987422	cis
rs28536511	OID44512	CD33	9.43783	3.89865e-20	4.03813e-17	0.515097	0.0545779	0.314233	0.0987422	cis
rs11264799	OID43705	FCRL2	-9.43782	3.89896e-20	4.03833e-17	-0.282386	0.0299207	-0.314232	0.098742	cis
rs2967595	OID45233	PRAM1	-9.4378	3.89946e-20	4.03872e-17	-0.879479	0.0931868	-0.314232	0.0987417	cis
rs3746722	OID41806	SIRPG	-9.43626	3.95159e-20	4.09233e-17	-0.39417	0.0417719	-0.314186	0.0987126	cis
rs2147336	OID41806	SIRPG	-9.43626	3.95159e-20	4.09233e-17	-0.39417	0.0417719	-0.314186	0.0987126	cis
rs2147337	OID41806	SIRPG	-9.43626	3.95159e-20	4.09233e-17	-0.39417	0.0417719	-0.314186	0.0987126	cis
rs13114086	OID44327	TLR3	-9.43572	3.96998e-20	4.11125e-17	-0.468365	0.0496374	-0.314169	0.0987024	cis
rs392289	OID45178	LILRB5	-9.4357	3.97066e-20	4.11183e-17	-0.410656	0.0435215	-0.314169	0.098702	cis
rs116241073	OID43898	KLK15	9.43565	3.9725e-20	4.11272e-17	1.25465	0.132969	0.314167	0.098701	cis
rs7259922	OID43898	KLK15	9.43565	3.9725e-20	4.11272e-17	1.25465	0.132969	0.314167	0.098701	cis
rs116455906	OID43898	KLK15	9.43565	3.9725e-20	4.11272e-17	1.25465	0.132969	0.314167	0.098701	cis
rs116456104	OID43898	KLK15	9.43565	3.9725e-20	4.11272e-17	1.25465	0.132969	0.314167	0.098701	cis
rs3212844	OID43898	KLK15	9.43565	3.9725e-20	4.11272e-17	1.25465	0.132969	0.314167	0.098701	cis
rs3212830	OID43898	KLK15	9.43565	3.9725e-20	4.11272e-17	1.25465	0.132969	0.314167	0.098701	cis
rs5515	OID43898	KLK15	9.43565	3.9725e-20	4.11272e-17	1.25465	0.132969	0.314167	0.098701	cis
rs3212829	OID43898	KLK15	9.43565	3.9725e-20	4.11272e-17	1.25465	0.132969	0.314167	0.098701	cis
rs28414476	OID45051	CBLN2	-9.43564	3.97284e-20	4.11295e-17	-0.212473	0.0225181	-0.314167	0.0987008	cis
rs62002122	OID41432	LTK	-9.43456	4.00989e-20	4.15117e-17	-0.26192	0.0277618	-0.314134	0.0986805	cis
rs811907	OID44567	CRELD1	9.43432	4.01814e-20	4.15959e-17	0.192926	0.0204494	0.314127	0.098676	cis
rs75273855	OID42849	NQO1	9.43418	4.02303e-20	4.16414e-17	1.01849	0.107958	0.314123	0.0986733	cis
rs2903523	OID42849	NQO1	9.43418	4.02303e-20	4.16414e-17	1.01849	0.107958	0.314123	0.0986733	cis
rs115416082	OID42849	NQO1	9.43418	4.02303e-20	4.16414e-17	1.01849	0.107958	0.314123	0.0986733	cis
rs17878789	OID42849	NQO1	9.43418	4.02303e-20	4.16414e-17	1.01849	0.107958	0.314123	0.0986733	cis
rs3753847	OID43548	CNTN2	9.43414	4.02431e-20	4.16534e-17	0.301114	0.0319175	0.314122	0.0986726	cis
chr12_112888985_A_AC	OID43029	RPH3A	-9.43338	4.05081e-20	4.19251e-17	-0.469963	0.0498191	-0.314099	0.0986582	cis
rs3741982	OID43029	RPH3A	-9.43338	4.05081e-20	4.19251e-17	-0.469963	0.0498191	-0.314099	0.0986582	cis
rs268654	OID44567	CRELD1	9.43334	4.05207e-20	4.19368e-17	0.192169	0.0203713	0.314098	0.0986575	cis
rs11779988	OID45363	FGL1	-9.43318	4.05749e-20	4.19916e-17	-0.410326	0.0434981	-0.314093	0.0986546	cis
rs57294882	OID44972	TCTN3	-9.43279	4.07112e-20	4.21236e-17	-0.195633	0.0207397	-0.314082	0.0986472	cis
rs61559520	OID44972	TCTN3	-9.43279	4.07112e-20	4.21236e-17	-0.195633	0.0207397	-0.314082	0.0986472	cis
rs61871138	OID44972	TCTN3	-9.43279	4.07112e-20	4.21236e-17	-0.195633	0.0207397	-0.314082	0.0986472	cis
rs11188531	OID44972	TCTN3	-9.43279	4.07112e-20	4.21236e-17	-0.195633	0.0207397	-0.314082	0.0986472	cis
chr10_95947450_T_TA	OID44972	TCTN3	-9.43279	4.07112e-20	4.21236e-17	-0.195633	0.0207397	-0.314082	0.0986472	cis
rs10882698	OID44972	TCTN3	-9.43279	4.07112e-20	4.21236e-17	-0.195633	0.0207397	-0.314082	0.0986472	cis
rs61871140	OID44972	TCTN3	-9.43279	4.07112e-20	4.21236e-17	-0.195633	0.0207397	-0.314082	0.0986472	cis
rs4806563	OID42672	KIR3DL1	-9.4327	4.07424e-20	4.21546e-17	-1.25894	0.133465	-0.314079	0.0986456	cis
rs17831815	OID43934	LRIG1	9.43242	4.08424e-20	4.22567e-17	0.244677	0.02594	0.31407	0.0986402	cis
rs8110232	OID44848	PINLYP	9.43214	4.09392e-20	4.23556e-17	0.346662	0.0367532	0.314062	0.098635	cis
rs3125808	OID45460	ECM1	9.43144	4.11862e-20	4.26098e-17	0.278254	0.0295028	0.314041	0.0986218	cis
rs5002104	OID44552	CNTN5	-9.43118	4.12782e-20	4.2701e-17	-0.288129	0.0305507	-0.314033	0.0986169	cis
rs111622107	OID44552	CNTN5	-9.43118	4.12782e-20	4.2701e-17	-0.288129	0.0305507	-0.314033	0.0986169	cis
rs139544288	OID44552	CNTN5	-9.43118	4.12782e-20	4.2701e-17	-0.288129	0.0305507	-0.314033	0.0986169	cis
rs4782450	OID44524	CDH15	9.43114	4.12926e-20	4.27146e-17	0.408206	0.0432827	0.314032	0.0986161	cis
rs87603	OID43374	APIP	-9.4311	4.1307e-20	4.27282e-17	-0.362938	0.038483	-0.314031	0.0986154	cis
rs9914973	OID41268	GSDMA	-9.43063	4.14769e-20	4.29019e-17	-0.464401	0.0492439	-0.314017	0.0986064	cis
rs13380740	OID42206	CA5A	-9.43062	4.14775e-20	4.29019e-17	-0.643566	0.0682422	-0.314016	0.0986063	cis
rs3789649	OID45302	AGT	-9.43049	4.15235e-20	4.2931e-17	-0.482663	0.051181	-0.314013	0.0986039	cis
rs1467672	OID45302	AGT	-9.43049	4.15235e-20	4.2931e-17	-0.482663	0.051181	-0.314013	0.0986039	cis
rs5781596	OID45302	AGT	-9.43049	4.15235e-20	4.2931e-17	-0.482663	0.051181	-0.314013	0.0986039	cis
rs1974071	OID45302	AGT	-9.43049	4.15235e-20	4.2931e-17	-0.482663	0.051181	-0.314013	0.0986039	cis
rs2296797	OID45302	AGT	-9.43049	4.15235e-20	4.2931e-17	-0.482663	0.051181	-0.314013	0.0986039	cis
rs1556020	OID45302	AGT	-9.43049	4.15235e-20	4.2931e-17	-0.482663	0.051181	-0.314013	0.0986039	cis
rs2296800	OID45302	AGT	-9.43049	4.15235e-20	4.2931e-17	-0.482663	0.051181	-0.314013	0.0986039	cis
rs12026880	OID45302	AGT	-9.43049	4.15235e-20	4.2931e-17	-0.482663	0.051181	-0.314013	0.0986039	cis
rs10864768	OID45302	AGT	-9.43049	4.15235e-20	4.2931e-17	-0.482663	0.051181	-0.314013	0.0986039	cis
rs1410142	OID45302	AGT	-9.43049	4.15235e-20	4.2931e-17	-0.482663	0.051181	-0.314013	0.0986039	cis
rs3789661	OID45302	AGT	-9.43049	4.15235e-20	4.2931e-17	-0.482663	0.051181	-0.314013	0.0986039	cis
rs3789662	OID45302	AGT	-9.43049	4.15235e-20	4.2931e-17	-0.482663	0.051181	-0.314013	0.0986039	cis
rs1051038	OID45302	AGT	-9.43049	4.15235e-20	4.2931e-17	-0.482663	0.051181	-0.314013	0.0986039	cis
rs10864769	OID45302	AGT	-9.43049	4.15235e-20	4.2931e-17	-0.482663	0.051181	-0.314013	0.0986039	cis
rs4856794	OID43934	LRIG1	9.43049	4.1526e-20	4.29323e-17	0.243707	0.0258424	0.314012	0.0986038	cis
rs60958085	OID45392	OSMR	9.43002	4.16918e-20	4.31024e-17	0.12255	0.0129957	0.313998	0.098595	cis
rs12359859	OID45479	MBL2	-9.42998	4.17076e-20	4.31161e-17	-0.690309	0.0732036	-0.313997	0.0985942	cis
rs970664	OID45479	MBL2	-9.42998	4.17076e-20	4.31161e-17	-0.690309	0.0732036	-0.313997	0.0985942	cis
rs2193875	OID45157	IL1RAP	9.42986	4.1749e-20	4.31575e-17	0.320024	0.0339373	0.313994	0.098592	cis
rs7939034	OID44529	CDHR5	9.42971	4.18058e-20	4.32149e-17	0.298241	0.0316278	0.313989	0.098589	cis
rs3743862	OID43630	DPEP1	9.4293	4.19522e-20	4.3365e-17	0.270233	0.0286589	0.313977	0.0985814	cis
rs35567851	OID43720	FLRT2	9.42885	4.21129e-20	4.35297e-17	0.209407	0.0222092	0.313963	0.098573	cis
rs12526754	OID44394	VNN2	9.42861	4.22021e-20	4.36193e-17	0.274322	0.0290946	0.313956	0.0985683	cis
rs6569843	OID44394	VNN2	9.42861	4.22021e-20	4.36193e-17	0.274322	0.0290946	0.313956	0.0985683	cis
rs8020305	OID43732	FUT8	9.42859	4.22082e-20	4.36242e-17	0.965769	0.10243	0.313955	0.098568	cis
rs6427383	OID42450	FCRL3	9.4284	4.22793e-20	4.36964e-17	0.536712	0.056925	0.31395	0.0985643	cis
rs471994	OID44783	MMP1	9.42825	4.23317e-20	4.37491e-17	0.507845	0.0538641	0.313945	0.0985616	cis
rs34263638	OID42206	CA5A	-9.42764	4.2553e-20	4.39765e-17	-0.623129	0.0660959	-0.313927	0.0985502	cis
rs139540178	OID44186	RNASE10	-9.42689	4.28311e-20	4.42599e-17	-1.02566	0.108802	-0.313904	0.0985359	cis
rs144257965	OID44186	RNASE10	-9.42689	4.28311e-20	4.42599e-17	-1.02566	0.108802	-0.313904	0.0985359	cis
rs78896152	OID44186	RNASE10	-9.42689	4.28311e-20	4.42599e-17	-1.02566	0.108802	-0.313904	0.0985359	cis
rs2050153	OID45432	VNN1	-9.42688	4.28326e-20	4.426e-17	-0.40322	0.0427734	-0.313904	0.0985358	cis
rs9931440	OID43630	DPEP1	-9.42621	4.30797e-20	4.4514e-17	-0.265696	0.028187	-0.313884	0.0985232	cis
rs668468	OID44215	SCN4B	9.42604	4.31431e-20	4.45782e-17	0.247572	0.0262647	0.313879	0.09852	cis
rs146361965	OID42991	RARRES1	-9.42581	4.32305e-20	4.46671e-17	-1.19731	0.127024	-0.313872	0.0985155	cis
rs112800016	OID43677	ENTPD5	9.42562	4.32993e-20	4.47327e-17	0.251608	0.026694	0.313866	0.098512	cis
rs1974581	OID43677	ENTPD5	9.42562	4.32993e-20	4.47327e-17	0.251608	0.026694	0.313866	0.098512	cis
rs72625702	OID43677	ENTPD5	9.42562	4.32993e-20	4.47327e-17	0.251608	0.026694	0.313866	0.098512	cis
rs72627103	OID43677	ENTPD5	9.42562	4.32993e-20	4.47327e-17	0.251608	0.026694	0.313866	0.098512	cis
rs12581729	OID42731	MANSC4	-9.42554	4.33311e-20	4.47627e-17	-0.637108	0.0675938	-0.313864	0.0985104	cis
rs10842984	OID42731	MANSC4	-9.42554	4.33311e-20	4.47627e-17	-0.637108	0.0675938	-0.313864	0.0985104	cis
rs2237848	OID45363	FGL1	-9.42486	4.35824e-20	4.50196e-17	-0.45296	0.0480601	-0.313844	0.0984977	cis
rs3835343	OID45363	FGL1	-9.42486	4.35824e-20	4.50196e-17	-0.45296	0.0480601	-0.313844	0.0984977	cis
rs74893621	OID44689	GNPDA2	9.42477	4.36162e-20	4.50531e-17	0.471199	0.0499958	0.313841	0.098496	cis
rs712048	OID44501	CCL23	9.4241	4.38695e-20	4.53134e-17	0.295949	0.0314035	0.313821	0.0984833	cis
rs28410805	OID44579	CTSE	9.42368	4.40255e-20	4.54731e-17	0.391539	0.0415484	0.313808	0.0984756	cis
rs2599447	OID44848	PINLYP	9.42311	4.42445e-20	4.56909e-17	0.347712	0.0368999	0.313791	0.0984647	cis
rs368858411	OID44848	PINLYP	9.42311	4.42445e-20	4.56909e-17	0.347712	0.0368999	0.313791	0.0984647	cis
rs371162468	OID44848	PINLYP	9.42311	4.42445e-20	4.56909e-17	0.347712	0.0368999	0.313791	0.0984647	cis
rs58408419	OID44848	PINLYP	9.42311	4.42445e-20	4.56909e-17	0.347712	0.0368999	0.313791	0.0984647	cis
rs59219208	OID44848	PINLYP	9.42311	4.42445e-20	4.56909e-17	0.347712	0.0368999	0.313791	0.0984647	cis
rs2305375	OID44848	PINLYP	9.42311	4.42445e-20	4.56909e-17	0.347712	0.0368999	0.313791	0.0984647	cis
rs9302608	OID42849	NQO1	9.42305	4.42667e-20	4.57124e-17	0.66784	0.070873	0.313789	0.0984636	cis
rs2917678	OID42849	NQO1	-9.42273	4.43863e-20	4.58274e-17	-0.620009	0.0657993	-0.31378	0.0984577	cis
rs2965749	OID42849	NQO1	-9.42273	4.43863e-20	4.58274e-17	-0.620009	0.0657993	-0.31378	0.0984577	cis
rs71151131	OID42849	NQO1	-9.42273	4.43863e-20	4.58274e-17	-0.620009	0.0657993	-0.31378	0.0984577	cis
rs6499251	OID42849	NQO1	-9.42273	4.43863e-20	4.58274e-17	-0.620009	0.0657993	-0.31378	0.0984577	cis
rs4985521	OID42849	NQO1	-9.42273	4.43863e-20	4.58274e-17	-0.620009	0.0657993	-0.31378	0.0984577	cis
rs4985522	OID42849	NQO1	-9.42273	4.43863e-20	4.58274e-17	-0.620009	0.0657993	-0.31378	0.0984577	cis
rs12050979	OID42206	CA5A	-9.42215	4.46087e-20	4.60557e-17	-0.633761	0.0672629	-0.313762	0.0984467	cis
rs13380543	OID42206	CA5A	-9.42209	4.46307e-20	4.6077e-17	-0.643301	0.0682758	-0.31376	0.0984456	cis
rs73048022	OID44711	IGFL3	9.42178	4.47534e-20	4.62008e-17	0.937917	0.0995478	0.313751	0.0984396	cis
rs73051985	OID44711	IGFL3	9.42178	4.47534e-20	4.62008e-17	0.937917	0.0995478	0.313751	0.0984396	cis
rs3765264	OID43991	MSLN	-9.42125	4.49545e-20	4.64056e-17	-0.285791	0.0303347	-0.313735	0.0984297	cis
rs3765266	OID43991	MSLN	-9.42125	4.49545e-20	4.64056e-17	-0.285791	0.0303347	-0.313735	0.0984297	cis
rs2289543	OID44776	MEP1B	9.42075	4.51491e-20	4.66051e-17	0.565959	0.0600758	0.31372	0.0984203	cis
rs9261440	OID43804	HLA-A	9.42064	4.51907e-20	4.66437e-17	0.329368	0.0349624	0.313717	0.0984183	cis
rs9261443	OID43804	HLA-A	9.42064	4.51907e-20	4.66437e-17	0.329368	0.0349624	0.313717	0.0984183	cis
rs9261447	OID43804	HLA-A	9.42064	4.51907e-20	4.66437e-17	0.329368	0.0349624	0.313717	0.0984183	cis
rs7511868	OID45358	FCGR2A	-9.42045	4.52659e-20	4.67185e-17	-0.310481	0.0329582	-0.313711	0.0984146	cis
rs7535475	OID45358	FCGR2A	-9.42045	4.52659e-20	4.67185e-17	-0.310481	0.0329582	-0.313711	0.0984146	cis
rs139390041	OID43514	CEACAM21	-9.4201	4.54034e-20	4.68589e-17	-1.19167	0.126503	-0.3137	0.098408	cis
rs1977199	OID43429	BTN3A2	-9.41901	4.5827e-20	4.72932e-17	-0.259891	0.0275921	-0.313668	0.0983876	cis
rs1977200	OID43429	BTN3A2	-9.41901	4.5827e-20	4.72932e-17	-0.259891	0.0275921	-0.313668	0.0983876	cis
rs153479	OID45133	GM2A	9.41794	4.62529e-20	4.77313e-17	0.224639	0.0238523	0.313636	0.0983673	cis
rs138486201	OID43168	TDGF1	-9.41749	4.64303e-20	4.79129e-17	-2.30074	0.244305	-0.313622	0.0983589	cis
rs2913922	OID45233	PRAM1	-9.4172	4.6546e-20	4.80308e-17	-0.88186	0.0936435	-0.313613	0.0983534	cis
rs35700679	OID45127	FGFBP2	-9.41713	4.65734e-20	4.80575e-17	-0.341366	0.0362494	-0.313611	0.0983521	cis
rs3841693	OID45196	NID2	9.41699	4.66312e-20	4.81157e-17	0.424522	0.0450804	0.313607	0.0983494	cis
rs34881159	OID42448	FCGR2B	9.41694	4.66491e-20	4.81327e-17	0.510557	0.0542168	0.313606	0.0983486	cis
rs2799358	OID44627	ENPP5	9.41578	4.71182e-20	4.86153e-17	0.309164	0.0328347	0.313571	0.0983266	cis
rs609177	OID44080	PCSK7	-9.41502	4.74245e-20	4.89298e-17	-0.19489	0.0206999	-0.313548	0.0983124	cis
rs68055759	OID44512	CD33	9.41484	4.74988e-20	4.90034e-17	0.566502	0.0601712	0.313543	0.098309	cis
rs12981381	OID44512	CD33	9.41484	4.74988e-20	4.90034e-17	0.566502	0.0601712	0.313543	0.098309	cis
rs34331968	OID45454	CFHR2	9.41432	4.77111e-20	4.92195e-17	0.277511	0.0294775	0.313527	0.0982992	cis
rs10922096	OID45454	CFHR2	9.41432	4.77111e-20	4.92195e-17	0.277511	0.0294775	0.313527	0.0982992	cis
rs6656707	OID44750	LGALS8	-9.41363	4.7994e-20	4.95083e-17	-0.219973	0.0233675	-0.313506	0.0982862	cis
rs6692862	OID44750	LGALS8	-9.41363	4.7994e-20	4.95083e-17	-0.219973	0.0233675	-0.313506	0.0982862	cis
rs533556	OID44080	PCSK7	-9.4131	4.82156e-20	4.97354e-17	-0.1939	0.0205989	-0.31349	0.0982761	cis
rs74575365	OID43552	COL2A1	9.41292	4.82872e-20	4.98077e-17	0.920019	0.09774	0.313485	0.0982728	cis
rs436857	OID42598	IL12RB1	9.41274	4.83633e-20	4.98831e-17	0.426483	0.0453091	0.313479	0.0982694	cis
rs10569929	OID42598	IL12RB1	9.41274	4.83633e-20	4.98831e-17	0.426483	0.0453091	0.313479	0.0982694	cis
rs11246184	OID44529	CDHR5	-9.41258	4.84302e-20	4.99506e-17	-0.227704	0.0241915	-0.313475	0.0982664	cis
rs12890629	OID44323	THTPA	9.41244	4.84876e-20	5.00083e-17	0.503238	0.0534652	0.313471	0.0982638	cis
rs11008136	OID42722	LYZL2	-9.41203	4.86603e-20	5.01848e-17	-0.320782	0.0340822	-0.313458	0.098256	cis
rs6748390	OID43847	IL18R1	9.41177	4.87661e-20	5.02739e-17	0.22129	0.0235121	0.31345	0.0982512	cis
rs6736135	OID43847	IL18R1	9.41177	4.87661e-20	5.02739e-17	0.22129	0.0235121	0.31345	0.0982512	cis
rs6543136	OID43847	IL18R1	9.41177	4.87661e-20	5.02739e-17	0.22129	0.0235121	0.31345	0.0982512	cis
rs6543138	OID43847	IL18R1	9.41177	4.87661e-20	5.02739e-17	0.22129	0.0235121	0.31345	0.0982512	cis
rs918000	OID43847	IL18R1	9.41177	4.87661e-20	5.02739e-17	0.22129	0.0235121	0.31345	0.0982512	cis
rs917999	OID43847	IL18R1	9.41177	4.87661e-20	5.02739e-17	0.22129	0.0235121	0.31345	0.0982512	cis
rs1523206	OID43847	IL18R1	9.41177	4.87661e-20	5.02739e-17	0.22129	0.0235121	0.31345	0.0982512	cis
rs1523205	OID43847	IL18R1	9.41177	4.87661e-20	5.02739e-17	0.22129	0.0235121	0.31345	0.0982512	cis
rs10169192	OID43847	IL18R1	9.41177	4.87661e-20	5.02739e-17	0.22129	0.0235121	0.31345	0.0982512	cis
rs11886793	OID43847	IL18R1	9.41177	4.87661e-20	5.02739e-17	0.22129	0.0235121	0.31345	0.0982512	cis
rs2310301	OID43847	IL18R1	9.41177	4.87661e-20	5.02739e-17	0.22129	0.0235121	0.31345	0.0982512	cis
rs6543140	OID43847	IL18R1	9.41177	4.87661e-20	5.02739e-17	0.22129	0.0235121	0.31345	0.0982512	cis
rs11903551	OID43847	IL18R1	9.41177	4.87661e-20	5.02739e-17	0.22129	0.0235121	0.31345	0.0982512	cis
rs13164644	OID45160	IL7R	-9.41165	4.88185e-20	5.03249e-17	-0.344946	0.036651	-0.313447	0.0982488	cis
rs1389836	OID45160	IL7R	-9.41165	4.88185e-20	5.03249e-17	-0.344946	0.036651	-0.313447	0.0982488	cis
rs496181	OID44567	CRELD1	9.41136	4.89393e-20	5.04478e-17	0.196626	0.0208924	0.313438	0.0982434	cis
rs79251286	OID44626	ENPP1	9.411	4.90923e-20	5.06039e-17	0.395257	0.0419995	0.313427	0.0982366	cis
rs3809857	OID43937	LRRC37A2	9.41092	4.91239e-20	5.0635e-17	0.226653	0.024084	0.313425	0.0982352	cis
rs12923946	OID43630	DPEP1	9.4106	4.92603e-20	5.0774e-17	0.2696	0.0286486	0.313415	0.0982291	cis
rs8046872	OID43630	DPEP1	9.41053	4.9288e-20	5.08011e-17	0.26679	0.0283502	0.313413	0.0982278	cis
rs5753247	OID45417	TCN2	-9.4101	4.94693e-20	5.09848e-17	-0.201658	0.0214299	-0.3134	0.0982198	cis
rs4820890	OID45417	TCN2	-9.4101	4.94693e-20	5.09848e-17	-0.201658	0.0214299	-0.3134	0.0982198	cis
rs7184767	OID43630	DPEP1	9.40994	4.95403e-20	5.10564e-17	0.263518	0.0280042	0.313395	0.0982166	cis
rs4728614	OID44502	CCL24	-9.40973	4.9629e-20	5.114e-17	-0.52237	0.0555138	-0.313389	0.0982127	cis
rs11971220	OID44502	CCL24	-9.40973	4.9629e-20	5.114e-17	-0.52237	0.0555138	-0.313389	0.0982127	cis
rs11489553	OID44502	CCL24	-9.40973	4.9629e-20	5.114e-17	-0.52237	0.0555138	-0.313389	0.0982127	cis
rs11975745	OID44502	CCL24	-9.40973	4.9629e-20	5.114e-17	-0.52237	0.0555138	-0.313389	0.0982127	cis
rs60717745	OID44502	CCL24	-9.40973	4.9629e-20	5.114e-17	-0.52237	0.0555138	-0.313389	0.0982127	cis
rs62059793	OID44347	TNFSF12	-9.40939	4.97721e-20	5.12858e-17	-0.221117	0.0234996	-0.313379	0.0982064	cis
rs7259266	OID44399	VSIG10L	-9.40907	4.99098e-20	5.14214e-17	-0.238748	0.0253742	-0.313369	0.0982003	cis
rs28668475	OID44399	VSIG10L	-9.40907	4.99098e-20	5.14214e-17	-0.238748	0.0253742	-0.313369	0.0982003	cis
rs10414211	OID44399	VSIG10L	-9.40907	4.99098e-20	5.14214e-17	-0.238748	0.0253742	-0.313369	0.0982003	cis
rs10419062	OID44399	VSIG10L	-9.40907	4.99098e-20	5.14214e-17	-0.238748	0.0253742	-0.313369	0.0982003	cis
rs12403914	OID45455	CFHR4	9.40854	5.01356e-20	5.16525e-17	0.428888	0.0455849	0.313354	0.0981904	cis
rs1973108	OID43895	KLB	-9.40823	5.02699e-20	5.17892e-17	-0.395143	0.0419997	-0.313344	0.0981846	cis
rs2685458	OID45051	CBLN2	-9.40783	5.04455e-20	5.19686e-17	-0.212998	0.0226405	-0.313332	0.0981769	cis
rs6477945	OID43822	HSDL2	9.40758	5.05498e-20	5.20744e-17	0.330534	0.0351348	0.313325	0.0981724	cis
rs6049096	OID43576	CST5	-9.40703	5.07924e-20	5.23228e-17	-0.258475	0.0274768	-0.313308	0.0981619	cis
rs35769388	OID44486	C1QTNF9	-9.40684	5.08748e-20	5.2406e-17	-0.297443	0.0316199	-0.313302	0.0981583	cis
rs3889728	OID45302	AGT	-9.40629	5.11138e-20	5.26506e-17	-0.500955	0.0532575	-0.313286	0.098148	cis
rs8090024	OID45051	CBLN2	-9.40581	5.13266e-20	5.28682e-17	-0.207986	0.0221126	-0.313271	0.0981389	cis
rs5027912	OID43804	HLA-A	9.40561	5.14153e-20	5.29579e-17	0.322281	0.0342648	0.313265	0.0981351	cis
rs34409737	OID43791	KIM-1	9.40552	5.14543e-20	5.29948e-17	0.616852	0.0655841	0.313263	0.0981335	cis
rs34670839	OID43791	KIM-1	9.40552	5.14543e-20	5.29948e-17	0.616852	0.0655841	0.313263	0.0981335	cis
rs191589844	OID44689	GNPDA2	9.40529	5.15554e-20	5.30973e-17	0.689423	0.0733016	0.313256	0.0981291	cis
rs7547036	OID44304	TACSTD2	-9.405	5.16846e-20	5.32271e-17	-0.20784	0.0220988	-0.313247	0.0981237	cis
rs1775002	OID44304	TACSTD2	-9.405	5.16846e-20	5.32271e-17	-0.20784	0.0220988	-0.313247	0.0981237	cis
rs199499	OID43937	LRRC37A2	-9.40492	5.17176e-20	5.32587e-17	-0.448247	0.0476609	-0.313245	0.0981223	cis
rs1837016	OID42849	NQO1	-9.40491	5.17216e-20	5.32587e-17	-0.596055	0.063377	-0.313244	0.0981221	cis
rs2917671	OID42849	NQO1	-9.40491	5.17216e-20	5.32587e-17	-0.596055	0.063377	-0.313244	0.0981221	cis
rs2917670	OID42849	NQO1	-9.40491	5.17216e-20	5.32587e-17	-0.596055	0.063377	-0.313244	0.0981221	cis
rs17510142	OID43895	KLB	-9.40477	5.17856e-20	5.33214e-17	-0.398424	0.042364	-0.31324	0.0981194	cis
rs62307974	OID43895	KLB	-9.40477	5.17856e-20	5.33214e-17	-0.398424	0.042364	-0.31324	0.0981194	cis
rs2165809	OID45479	MBL2	9.4044	5.19478e-20	5.34867e-17	0.590361	0.0627749	0.313229	0.0981125	cis
rs573169803	OID42849	NQO1	9.40437	5.19624e-20	5.35002e-17	1.0212	0.108588	0.313228	0.0981119	cis
rs10817323	OID43822	HSDL2	9.40386	5.21929e-20	5.37359e-17	0.316008	0.0336041	0.313213	0.0981022	cis
rs7378239	OID44450	AFAP1	-9.40194	5.30551e-20	5.46219e-17	-0.442114	0.0470237	-0.313155	0.0980662	cis
rs1975459	OID45479	MBL2	-9.40169	5.31701e-20	5.47386e-17	-0.605005	0.0643507	-0.313148	0.0980615	cis
rs4971073	OID45191	MUC1	9.40164	5.31932e-20	5.47607e-17	0.455968	0.0484988	0.313146	0.0980605	cis
rs4764271	OID43538	CLEC7A	-9.40154	5.32404e-20	5.48009e-17	-0.450289	0.0478953	-0.313143	0.0980586	cis
rs2078178	OID43538	CLEC7A	-9.40154	5.32404e-20	5.48009e-17	-0.450289	0.0478953	-0.313143	0.0980586	cis
rs3053817	OID43538	CLEC7A	-9.40154	5.32404e-20	5.48009e-17	-0.450289	0.0478953	-0.313143	0.0980586	cis
rs3901533	OID43538	CLEC7A	-9.40154	5.32404e-20	5.48009e-17	-0.450289	0.0478953	-0.313143	0.0980586	cis
rs3901532	OID43538	CLEC7A	-9.40154	5.32404e-20	5.48009e-17	-0.450289	0.0478953	-0.313143	0.0980586	cis
rs9633601	OID45479	MBL2	-9.40043	5.37478e-20	5.53214e-17	-0.688582	0.0732501	-0.31311	0.0980378	cis
rs11481850	OID44935	SIRPB1	-9.40002	5.39398e-20	5.55089e-17	-0.303273	0.032263	-0.313097	0.0980299	cis
rs3848786	OID44935	SIRPB1	-9.40002	5.39398e-20	5.55089e-17	-0.303273	0.032263	-0.313097	0.0980299	cis
rs6105334	OID44935	SIRPB1	-9.40002	5.39398e-20	5.55089e-17	-0.303273	0.032263	-0.313097	0.0980299	cis
rs6074813	OID44935	SIRPB1	-9.40002	5.39398e-20	5.55089e-17	-0.303273	0.032263	-0.313097	0.0980299	cis
rs3848787	OID44935	SIRPB1	-9.40002	5.39398e-20	5.55089e-17	-0.303273	0.032263	-0.313097	0.0980299	cis
rs3848788	OID44935	SIRPB1	-9.40002	5.39398e-20	5.55089e-17	-0.303273	0.032263	-0.313097	0.0980299	cis
rs2075767	OID42672	KIR3DL1	-9.39985	5.40175e-20	5.55872e-17	-1.25463	0.133473	-0.313092	0.0980268	cis
rs11089413	OID45155	IL17RA	-9.39886	5.44771e-20	5.60583e-17	-0.293571	0.0312348	-0.313063	0.0980082	cis
rs62361565	OID45448	C7	9.39847	5.46601e-20	5.6245e-17	0.533156	0.056728	0.313051	0.0980008	cis
rs190077520	OID45071	CHIT1	9.39836	5.47113e-20	5.62959e-17	2.06089	0.219282	0.313048	0.0979988	cis
rs6514526	OID44935	SIRPB1	-9.39829	5.47417e-20	5.63255e-17	-0.303273	0.032269	-0.313046	0.0979975	cis
rs58631438	OID45099	CTSB	9.39798	5.4889e-20	5.64753e-17	0.352027	0.0374577	0.313036	0.0979916	cis
rs113110743	OID42206	CA5A	-9.39793	5.4913e-20	5.64948e-17	-0.640506	0.068154	-0.313035	0.0979907	cis
rs12919909	OID42206	CA5A	-9.39793	5.4913e-20	5.64948e-17	-0.640506	0.068154	-0.313035	0.0979907	cis
rs9673280	OID42206	CA5A	-9.39793	5.4913e-20	5.64948e-17	-0.640506	0.068154	-0.313035	0.0979907	cis
rs417523	OID45178	LILRB5	-9.39785	5.49503e-20	5.65314e-17	-0.476678	0.0507221	-0.313032	0.0979892	cis
rs113966858	OID44529	CDHR5	9.39683	5.54333e-20	5.70266e-17	0.276834	0.0294603	0.313002	0.09797	cis
rs117356732	OID44467	APOBR	9.39658	5.55508e-20	5.71457e-17	0.598232	0.0636649	0.312994	0.0979653	cis
rs78241797	OID45358	FCGR2A	9.39639	5.5643e-20	5.72388e-17	0.75524	0.0803756	0.312988	0.0979617	cis
rs34380065	OID44399	VSIG10L	-9.39632	5.56764e-20	5.72714e-17	-0.238627	0.0253958	-0.312986	0.0979604	cis
rs35758037	OID44133	PSG1	9.39513	5.62442e-20	5.78537e-17	0.773818	0.0823637	0.312951	0.0979381	cis
rs62475265	OID44502	CCL24	-9.39513	5.62462e-20	5.78541e-17	-1.29605	0.137949	-0.312951	0.097938	cis
rs4785709	OID43630	DPEP1	-9.395	5.63067e-20	5.79145e-17	-0.268338	0.0285617	-0.312947	0.0979357	cis
rs2798312	OID43822	HSDL2	9.39437	5.66136e-20	5.82266e-17	0.330434	0.0351736	0.312928	0.0979237	cis
rs7852336	OID43822	HSDL2	9.39437	5.66136e-20	5.82266e-17	0.330434	0.0351736	0.312928	0.0979237	cis
rs3840852	OID43630	DPEP1	9.39398	5.6804e-20	5.84207e-17	0.256445	0.0272989	0.312916	0.0979164	cis
rs59135338	OID44337	TNFAIP6	9.39326	5.71539e-20	5.87787e-17	0.35664	0.0379676	0.312894	0.0979029	cis
rs11640075	OID42849	NQO1	9.39288	5.73433e-20	5.89717e-17	1.03111	0.109776	0.312883	0.0978956	cis
rs12125079	OID45358	FCGR2A	-9.3928	5.73802e-20	5.90078e-17	-0.313935	0.0334229	-0.312881	0.0978942	cis
rs56298672	OID44133	PSG1	9.39193	5.78119e-20	5.94482e-17	0.700701	0.0746067	0.312854	0.0978778	cis
rs10408600	OID44133	PSG1	9.39193	5.78119e-20	5.94482e-17	0.700701	0.0746067	0.312854	0.0978778	cis
rs34452578	OID44033	NMI	9.39118	5.81838e-20	5.98196e-17	0.346513	0.0368977	0.312832	0.0978637	cis
rs7604623	OID44033	NMI	9.39118	5.81838e-20	5.98196e-17	0.346513	0.0368977	0.312832	0.0978637	cis
rs13029725	OID44033	NMI	9.39118	5.81838e-20	5.98196e-17	0.346513	0.0368977	0.312832	0.0978637	cis
rs12476687	OID44033	NMI	9.39118	5.81838e-20	5.98196e-17	0.346513	0.0368977	0.312832	0.0978637	cis
rs35723696	OID44033	NMI	9.39118	5.81838e-20	5.98196e-17	0.346513	0.0368977	0.312832	0.0978637	cis
rs11678123	OID44033	NMI	9.39118	5.81838e-20	5.98196e-17	0.346513	0.0368977	0.312832	0.0978637	cis
rs2542594	OID40778	AKAP13	9.39094	5.8302e-20	5.99392e-17	0.560953	0.0597334	0.312825	0.0978592	cis
rs12975233	OID44512	CD33	9.3907	5.84217e-20	6.0055e-17	0.51402	0.0547371	0.312817	0.0978547	cis
rs1399838	OID44512	CD33	9.3907	5.84217e-20	6.0055e-17	0.51402	0.0547371	0.312817	0.0978547	cis
rs2898694	OID44512	CD33	9.3907	5.84217e-20	6.0055e-17	0.51402	0.0547371	0.312817	0.0978547	cis
rs8113548	OID44512	CD33	9.3907	5.84217e-20	6.0055e-17	0.51402	0.0547371	0.312817	0.0978547	cis
rs7937061	OID44529	CDHR5	9.39058	5.84805e-20	6.01136e-17	0.360589	0.038399	0.312814	0.0978525	cis
rs7534162	OID43327	ADAM15	9.39028	5.86323e-20	6.02678e-17	0.182888	0.0194763	0.312805	0.0978468	cis
rs35058708	OID44847	PILRB	9.39023	5.86592e-20	6.02863e-17	0.276338	0.0294282	0.312803	0.0978458	cis
rs4729567	OID44847	PILRB	9.39023	5.86592e-20	6.02863e-17	0.276338	0.0294282	0.312803	0.0978458	cis
rs4729571	OID44847	PILRB	9.39023	5.86592e-20	6.02863e-17	0.276338	0.0294282	0.312803	0.0978458	cis
rs6960432	OID44847	PILRB	9.39023	5.86592e-20	6.02863e-17	0.276338	0.0294282	0.312803	0.0978458	cis
rs13236456	OID44847	PILRB	9.39023	5.86592e-20	6.02863e-17	0.276338	0.0294282	0.312803	0.0978458	cis
rs4664347	OID44033	NMI	9.38981	5.88709e-20	6.04927e-17	0.345752	0.0368221	0.312791	0.0978379	cis
rs4664349	OID44033	NMI	9.38981	5.88709e-20	6.04927e-17	0.345752	0.0368221	0.312791	0.0978379	cis
rs13001328	OID44033	NMI	9.38981	5.88709e-20	6.04927e-17	0.345752	0.0368221	0.312791	0.0978379	cis
rs13015862	OID44033	NMI	9.38981	5.88709e-20	6.04927e-17	0.345752	0.0368221	0.312791	0.0978379	cis
rs7574228	OID44033	NMI	9.38981	5.88709e-20	6.04927e-17	0.345752	0.0368221	0.312791	0.0978379	cis
rs7558169	OID44033	NMI	9.38981	5.88709e-20	6.04927e-17	0.345752	0.0368221	0.312791	0.0978379	cis
rs12554866	OID43822	HSDL2	9.38972	5.89162e-20	6.05355e-17	0.31101	0.0331225	0.312788	0.0978362	cis
rs10759535	OID43822	HSDL2	9.38972	5.89162e-20	6.05355e-17	0.31101	0.0331225	0.312788	0.0978362	cis
rs77793719	OID42016	VSTM4	9.38884	5.93601e-20	6.09628e-17	0.67743	0.0721527	0.312762	0.0978198	cis
rs4427452	OID45252	SELL	9.38882	5.93701e-20	6.09628e-17	0.132535	0.0141163	0.312761	0.0978194	cis
rs4987298	OID45252	SELL	9.38882	5.93701e-20	6.09628e-17	0.132535	0.0141163	0.312761	0.0978194	cis
rs1883229	OID45252	SELL	9.38882	5.93701e-20	6.09628e-17	0.132535	0.0141163	0.312761	0.0978194	cis
rs2205849	OID45252	SELL	9.38882	5.93701e-20	6.09628e-17	0.132535	0.0141163	0.312761	0.0978194	cis
rs4987266	OID45252	SELL	9.38882	5.93701e-20	6.09628e-17	0.132535	0.0141163	0.312761	0.0978194	cis
rs12079552	OID45252	SELL	9.38882	5.93701e-20	6.09628e-17	0.132535	0.0141163	0.312761	0.0978194	cis
rs35072014	OID45252	SELL	9.38882	5.93701e-20	6.09628e-17	0.132535	0.0141163	0.312761	0.0978194	cis
rs35289447	OID45252	SELL	9.38882	5.93701e-20	6.09628e-17	0.132535	0.0141163	0.312761	0.0978194	cis
rs55728859	OID45252	SELL	9.38882	5.93701e-20	6.09628e-17	0.132535	0.0141163	0.312761	0.0978194	cis
rs12076368	OID45252	SELL	9.38882	5.93701e-20	6.09628e-17	0.132535	0.0141163	0.312761	0.0978194	cis
rs1961877	OID45252	SELL	9.38882	5.93701e-20	6.09628e-17	0.132535	0.0141163	0.312761	0.0978194	cis
rs4656698	OID45252	SELL	9.38882	5.93701e-20	6.09628e-17	0.132535	0.0141163	0.312761	0.0978194	cis
rs6427212	OID45252	SELL	9.38882	5.93701e-20	6.09628e-17	0.132535	0.0141163	0.312761	0.0978194	cis
rs59807249	OID45252	SELL	9.38882	5.93701e-20	6.09628e-17	0.132535	0.0141163	0.312761	0.0978194	cis
rs58662634	OID45252	SELL	9.38882	5.93701e-20	6.09628e-17	0.132535	0.0141163	0.312761	0.0978194	cis
rs7513119	OID45252	SELL	9.38882	5.93701e-20	6.09628e-17	0.132535	0.0141163	0.312761	0.0978194	cis
rs3917445	OID45252	SELL	9.38882	5.93701e-20	6.09628e-17	0.132535	0.0141163	0.312761	0.0978194	cis
rs5359	OID45252	SELL	9.38882	5.93701e-20	6.09628e-17	0.132535	0.0141163	0.312761	0.0978194	cis
rs3917435	OID45252	SELL	9.38882	5.93701e-20	6.09628e-17	0.132535	0.0141163	0.312761	0.0978194	cis
rs3917430	OID45252	SELL	9.38882	5.93701e-20	6.09628e-17	0.132535	0.0141163	0.312761	0.0978194	cis
rs6509528	OID44399	VSIG10L	-9.38767	5.99561e-20	6.15627e-17	-0.238421	0.0253973	-0.312726	0.0977978	cis
rs72791388	OID44744	LECT2	-9.38763	5.99795e-20	6.15848e-17	-0.845731	0.0900899	-0.312725	0.097797	cis
rs2277901	OID43991	MSLN	-9.38718	6.02086e-20	6.18181e-17	-0.286	0.030467	-0.312712	0.0977886	cis
rs854683	OID45324	CCL14	9.38655	6.05351e-20	6.21253e-17	0.212553	0.0226444	0.312693	0.0977767	cis
rs77727008	OID43552	COL2A1	9.38652	6.0552e-20	6.21253e-17	0.91074	0.0970264	0.312692	0.0977761	cis
rs146151659	OID43552	COL2A1	9.38652	6.0552e-20	6.21253e-17	0.91074	0.0970264	0.312692	0.0977761	cis
rs17122918	OID43552	COL2A1	9.38652	6.0552e-20	6.21253e-17	0.91074	0.0970264	0.312692	0.0977761	cis
rs17122920	OID43552	COL2A1	9.38652	6.0552e-20	6.21253e-17	0.91074	0.0970264	0.312692	0.0977761	cis
rs59724592	OID43552	COL2A1	9.38652	6.0552e-20	6.21253e-17	0.91074	0.0970264	0.312692	0.0977761	cis
rs146816718	OID43552	COL2A1	9.38652	6.0552e-20	6.21253e-17	0.91074	0.0970264	0.312692	0.0977761	cis
rs151045245	OID43552	COL2A1	9.38652	6.0552e-20	6.21253e-17	0.91074	0.0970264	0.312692	0.0977761	cis
rs150452532	OID43552	COL2A1	9.38652	6.0552e-20	6.21253e-17	0.91074	0.0970264	0.312692	0.0977761	cis
rs74466703	OID43552	COL2A1	9.38652	6.0552e-20	6.21253e-17	0.91074	0.0970264	0.312692	0.0977761	cis
rs78133218	OID43552	COL2A1	9.38652	6.0552e-20	6.21253e-17	0.91074	0.0970264	0.312692	0.0977761	cis
rs56098445	OID43552	COL2A1	9.38652	6.0552e-20	6.21253e-17	0.91074	0.0970264	0.312692	0.0977761	cis
rs56395469	OID43552	COL2A1	9.38652	6.0552e-20	6.21253e-17	0.91074	0.0970264	0.312692	0.0977761	cis
rs56375191	OID43552	COL2A1	9.38652	6.0552e-20	6.21253e-17	0.91074	0.0970264	0.312692	0.0977761	cis
rs75644495	OID43552	COL2A1	9.38652	6.0552e-20	6.21253e-17	0.91074	0.0970264	0.312692	0.0977761	cis
rs55684363	OID43552	COL2A1	9.38652	6.0552e-20	6.21253e-17	0.91074	0.0970264	0.312692	0.0977761	cis
rs55854069	OID43552	COL2A1	9.38652	6.0552e-20	6.21253e-17	0.91074	0.0970264	0.312692	0.0977761	cis
rs56378318	OID43552	COL2A1	9.38652	6.0552e-20	6.21253e-17	0.91074	0.0970264	0.312692	0.0977761	cis
rs77951677	OID43552	COL2A1	9.38652	6.0552e-20	6.21253e-17	0.91074	0.0970264	0.312692	0.0977761	cis
rs80154177	OID43552	COL2A1	9.38652	6.0552e-20	6.21253e-17	0.91074	0.0970264	0.312692	0.0977761	cis
rs12099937	OID43552	COL2A1	9.38652	6.0552e-20	6.21253e-17	0.91074	0.0970264	0.312692	0.0977761	cis
rs79726260	OID43552	COL2A1	9.38652	6.0552e-20	6.21253e-17	0.91074	0.0970264	0.312692	0.0977761	cis
rs118116596	OID43552	COL2A1	9.38652	6.0552e-20	6.21253e-17	0.91074	0.0970264	0.312692	0.0977761	cis
rs80112062	OID43552	COL2A1	9.38652	6.0552e-20	6.21253e-17	0.91074	0.0970264	0.312692	0.0977761	cis
rs10646505	OID44266	SNCG	-9.38574	6.09566e-20	6.25384e-17	-0.482393	0.0513963	-0.312668	0.0977615	cis
rs2385494	OID44750	LGALS8	-9.38553	6.10645e-20	6.26472e-17	-0.275562	0.0293603	-0.312662	0.0977576	cis
rs76212731	OID45071	CHIT1	9.38533	6.1173e-20	6.27566e-17	2.0542	0.218874	0.312656	0.0977537	cis
rs12050869	OID44863	PPCDC	-9.38531	6.11794e-20	6.27601e-17	-0.322457	0.0343576	-0.312656	0.0977535	cis
rs77510272	OID44782	MIA	-9.38531	6.11802e-20	6.27601e-17	-0.52011	0.0554175	-0.312656	0.0977535	cis
rs111486936	OID45233	PRAM1	-9.38517	6.12556e-20	6.28356e-17	-0.87465	0.0931949	-0.312651	0.0977508	cis
rs4489379	OID44053	OBP2B	-9.38494	6.13761e-20	6.29573e-17	-0.336533	0.0358588	-0.312644	0.0977465	cis
rs1884564	OID45259	SIRPA	9.38457	6.15712e-20	6.31555e-17	0.254384	0.0271067	0.312633	0.0977395	cis
rs116932414	OID43538	CLEC7A	9.3844	6.16622e-20	6.3245e-17	1.22531	0.130569	0.312628	0.0977362	cis
rs117654404	OID43538	CLEC7A	9.3844	6.16622e-20	6.3245e-17	1.22531	0.130569	0.312628	0.0977362	cis
rs570093633	OID44661	FOLR3	-9.38412	6.1809e-20	6.33936e-17	-5.57341	0.593919	-0.31262	0.097731	cis
rs11076618	OID43630	DPEP1	9.38353	6.21221e-20	6.37128e-17	0.267976	0.0285581	0.312602	0.0977199	cis
rs427003	OID43498	CD70	9.38323	6.22787e-20	6.37731e-17	0.244915	0.0261013	0.312593	0.0977144	cis
rs1609712	OID45233	PRAM1	-9.38321	6.22909e-20	6.37731e-17	-0.873554	0.0930976	-0.312592	0.097714	cis
rs2967597	OID45233	PRAM1	-9.38321	6.22909e-20	6.37731e-17	-0.873554	0.0930976	-0.312592	0.097714	cis
rs2967598	OID45233	PRAM1	-9.38321	6.22909e-20	6.37731e-17	-0.873554	0.0930976	-0.312592	0.097714	cis
rs2967599	OID45233	PRAM1	-9.38321	6.22909e-20	6.37731e-17	-0.873554	0.0930976	-0.312592	0.097714	cis
rs968502	OID45233	PRAM1	-9.38321	6.22909e-20	6.37731e-17	-0.873554	0.0930976	-0.312592	0.097714	cis
rs968501	OID45233	PRAM1	-9.38321	6.22909e-20	6.37731e-17	-0.873554	0.0930976	-0.312592	0.097714	cis
rs968500	OID45233	PRAM1	-9.38321	6.22909e-20	6.37731e-17	-0.873554	0.0930976	-0.312592	0.097714	cis
rs3096104	OID45233	PRAM1	-9.38321	6.22909e-20	6.37731e-17	-0.873554	0.0930976	-0.312592	0.097714	cis
rs2967600	OID45233	PRAM1	-9.38321	6.22909e-20	6.37731e-17	-0.873554	0.0930976	-0.312592	0.097714	cis
rs2967603	OID45233	PRAM1	-9.38321	6.22909e-20	6.37731e-17	-0.873554	0.0930976	-0.312592	0.097714	cis
rs2910440	OID45233	PRAM1	-9.38321	6.22909e-20	6.37731e-17	-0.873554	0.0930976	-0.312592	0.097714	cis
rs889181	OID45233	PRAM1	-9.38321	6.22909e-20	6.37731e-17	-0.873554	0.0930976	-0.312592	0.097714	cis
rs2967571	OID45233	PRAM1	-9.38321	6.22909e-20	6.37731e-17	-0.873554	0.0930976	-0.312592	0.097714	cis
rs889178	OID45233	PRAM1	-9.38321	6.22909e-20	6.37731e-17	-0.873554	0.0930976	-0.312592	0.097714	cis
rs2967572	OID45233	PRAM1	-9.38321	6.22909e-20	6.37731e-17	-0.873554	0.0930976	-0.312592	0.097714	cis
rs2910441	OID45233	PRAM1	-9.38321	6.22909e-20	6.37731e-17	-0.873554	0.0930976	-0.312592	0.097714	cis
rs2967573	OID45233	PRAM1	-9.38321	6.22909e-20	6.37731e-17	-0.873554	0.0930976	-0.312592	0.097714	cis
rs55652837	OID45233	PRAM1	-9.38321	6.22909e-20	6.37731e-17	-0.873554	0.0930976	-0.312592	0.097714	cis
rs78569841	OID45233	PRAM1	-9.38321	6.22909e-20	6.37731e-17	-0.873554	0.0930976	-0.312592	0.097714	cis
rs60891312	OID45233	PRAM1	-9.38321	6.22909e-20	6.37731e-17	-0.873554	0.0930976	-0.312592	0.097714	cis
rs11667185	OID45233	PRAM1	-9.38321	6.22909e-20	6.37731e-17	-0.873554	0.0930976	-0.312592	0.097714	cis
rs11671768	OID45233	PRAM1	-9.38321	6.22909e-20	6.37731e-17	-0.873554	0.0930976	-0.312592	0.097714	cis
rs2910442	OID45233	PRAM1	-9.38321	6.22909e-20	6.37731e-17	-0.873554	0.0930976	-0.312592	0.097714	cis
rs2967574	OID45233	PRAM1	-9.38321	6.22909e-20	6.37731e-17	-0.873554	0.0930976	-0.312592	0.097714	cis
rs2967575	OID45233	PRAM1	-9.38321	6.22909e-20	6.37731e-17	-0.873554	0.0930976	-0.312592	0.097714	cis
rs7175	OID45233	PRAM1	-9.38321	6.22909e-20	6.37731e-17	-0.873554	0.0930976	-0.312592	0.097714	cis
rs2287865	OID45233	PRAM1	-9.38321	6.22909e-20	6.37731e-17	-0.873554	0.0930976	-0.312592	0.097714	cis
chr19_8512133_T_TGGGGAAACCC	OID45233	PRAM1	-9.38321	6.22909e-20	6.37731e-17	-0.873554	0.0930976	-0.312592	0.097714	cis
rs2967578	OID45233	PRAM1	-9.38321	6.22909e-20	6.37731e-17	-0.873554	0.0930976	-0.312592	0.097714	cis
rs1064010	OID45233	PRAM1	-9.38321	6.22909e-20	6.37731e-17	-0.873554	0.0930976	-0.312592	0.097714	cis
rs1064009	OID45233	PRAM1	-9.38321	6.22909e-20	6.37731e-17	-0.873554	0.0930976	-0.312592	0.097714	cis
rs1141019	OID45233	PRAM1	-9.38321	6.22909e-20	6.37731e-17	-0.873554	0.0930976	-0.312592	0.097714	cis
rs2967580	OID45233	PRAM1	-9.38321	6.22909e-20	6.37731e-17	-0.873554	0.0930976	-0.312592	0.097714	cis
rs2910444	OID45233	PRAM1	-9.38321	6.22909e-20	6.37731e-17	-0.873554	0.0930976	-0.312592	0.097714	cis
rs2287864	OID45233	PRAM1	-9.38321	6.22909e-20	6.37731e-17	-0.873554	0.0930976	-0.312592	0.097714	cis
rs2287863	OID45233	PRAM1	-9.38321	6.22909e-20	6.37731e-17	-0.873554	0.0930976	-0.312592	0.097714	cis
rs6603086	OID45233	PRAM1	-9.38321	6.22909e-20	6.37731e-17	-0.873554	0.0930976	-0.312592	0.097714	cis
rs6603088	OID45233	PRAM1	-9.38321	6.22909e-20	6.37731e-17	-0.873554	0.0930976	-0.312592	0.097714	cis
rs6603089	OID45233	PRAM1	-9.38321	6.22909e-20	6.37731e-17	-0.873554	0.0930976	-0.312592	0.097714	cis
rs2967582	OID45233	PRAM1	-9.38321	6.22909e-20	6.37731e-17	-0.873554	0.0930976	-0.312592	0.097714	cis
rs2967583	OID45233	PRAM1	-9.38321	6.22909e-20	6.37731e-17	-0.873554	0.0930976	-0.312592	0.097714	cis
rs2967584	OID45233	PRAM1	-9.38321	6.22909e-20	6.37731e-17	-0.873554	0.0930976	-0.312592	0.097714	cis
rs2967585	OID45233	PRAM1	-9.38321	6.22909e-20	6.37731e-17	-0.873554	0.0930976	-0.312592	0.097714	cis
rs2967586	OID45233	PRAM1	-9.38321	6.22909e-20	6.37731e-17	-0.873554	0.0930976	-0.312592	0.097714	cis
rs35598731	OID45233	PRAM1	-9.38321	6.22909e-20	6.37731e-17	-0.873554	0.0930976	-0.312592	0.097714	cis
rs2042301	OID45233	PRAM1	-9.38321	6.22909e-20	6.37731e-17	-0.873554	0.0930976	-0.312592	0.097714	cis
rs2967588	OID45233	PRAM1	-9.38321	6.22909e-20	6.37731e-17	-0.873554	0.0930976	-0.312592	0.097714	cis
chr19_8516405_T_TTTTG	OID45233	PRAM1	-9.38321	6.22909e-20	6.37731e-17	-0.873554	0.0930976	-0.312592	0.097714	cis
rs11672671	OID45233	PRAM1	-9.38321	6.22909e-20	6.37731e-17	-0.873554	0.0930976	-0.312592	0.097714	cis
rs111878773	OID45233	PRAM1	-9.38321	6.22909e-20	6.37731e-17	-0.873554	0.0930976	-0.312592	0.097714	cis
rs113993071	OID45233	PRAM1	-9.38321	6.22909e-20	6.37731e-17	-0.873554	0.0930976	-0.312592	0.097714	cis
rs112030397	OID45233	PRAM1	-9.38321	6.22909e-20	6.37731e-17	-0.873554	0.0930976	-0.312592	0.097714	cis
rs78566755	OID45233	PRAM1	-9.38321	6.22909e-20	6.37731e-17	-0.873554	0.0930976	-0.312592	0.097714	cis
rs78543231	OID45233	PRAM1	-9.38321	6.22909e-20	6.37731e-17	-0.873554	0.0930976	-0.312592	0.097714	cis
rs5827001	OID45233	PRAM1	-9.38321	6.22909e-20	6.37731e-17	-0.873554	0.0930976	-0.312592	0.097714	cis
rs1599869	OID45233	PRAM1	-9.38321	6.22909e-20	6.37731e-17	-0.873554	0.0930976	-0.312592	0.097714	cis
chr19_8517818_G_GC	OID45233	PRAM1	-9.38321	6.22909e-20	6.37731e-17	-0.873554	0.0930976	-0.312592	0.097714	cis
rs67295569	OID42448	FCGR2B	-9.38302	6.23944e-20	6.38772e-17	-0.506867	0.0540196	-0.312587	0.0977103	cis
rs139298445	OID44529	CDHR5	9.38293	6.24423e-20	6.39223e-17	0.27656	0.0294748	0.312584	0.0977086	cis
rs111253559	OID44529	CDHR5	9.38293	6.24423e-20	6.39223e-17	0.27656	0.0294748	0.312584	0.0977086	cis
rs75811119	OID44486	C1QTNF9	9.38274	6.25451e-20	6.40256e-17	0.461768	0.0492147	0.312578	0.097705	cis
rs11188534	OID44972	TCTN3	-9.3827	6.25642e-20	6.40432e-17	-0.194071	0.020684	-0.312577	0.0977044	cis
rs850462	OID43549	CNTNAP2	9.38138	6.32767e-20	6.47686e-17	0.245966	0.0262185	0.312537	0.0976795	cis
rs850460	OID43549	CNTNAP2	9.38138	6.32767e-20	6.47686e-17	0.245966	0.0262185	0.312537	0.0976795	cis
rs72553971	OID44502	CCL24	-9.38098	6.34893e-20	6.49843e-17	-1.26034	0.134351	-0.312525	0.0976721	cis
rs10817276	OID43822	HSDL2	-9.38084	6.35661e-20	6.50609e-17	-0.30744	0.0327732	-0.312521	0.0976695	cis
rs6943692	OID43551	COL28A1	-9.37999	6.40331e-20	6.55369e-17	-0.447657	0.0477247	-0.312495	0.0976534	cis
rs72954115	OID44661	FOLR3	-9.37991	6.40775e-20	6.55803e-17	-2.41227	0.257175	-0.312493	0.0976519	cis
rs7217136	OID44511	CD300C	-9.37955	6.42764e-20	6.57819e-17	-0.253728	0.0270512	-0.312482	0.0976451	cis
rs118093189	OID43538	CLEC7A	9.3791	6.45243e-20	6.60335e-17	1.24097	0.132313	0.312469	0.0976366	cis
rs6477891	OID43822	HSDL2	9.37841	6.49051e-20	6.64212e-17	0.310413	0.0330987	0.312448	0.0976237	cis
rs1390968	OID45196	NID2	-9.37761	6.53518e-20	6.68583e-17	-0.472259	0.0503603	-0.312424	0.0976087	cis
rs3837606	OID45196	NID2	-9.37761	6.53518e-20	6.68583e-17	-0.472259	0.0503603	-0.312424	0.0976087	cis
rs730532	OID45196	NID2	-9.37761	6.53518e-20	6.68583e-17	-0.472259	0.0503603	-0.312424	0.0976087	cis
rs2132771	OID45196	NID2	-9.37761	6.53518e-20	6.68583e-17	-0.472259	0.0503603	-0.312424	0.0976087	cis
rs1826870	OID45196	NID2	-9.37761	6.53518e-20	6.68583e-17	-0.472259	0.0503603	-0.312424	0.0976087	cis
rs1956271	OID45196	NID2	-9.37761	6.53518e-20	6.68583e-17	-0.472259	0.0503603	-0.312424	0.0976087	cis
rs1956274	OID45196	NID2	-9.37761	6.53518e-20	6.68583e-17	-0.472259	0.0503603	-0.312424	0.0976087	cis
rs67640320	OID45196	NID2	9.37761	6.53518e-20	6.68583e-17	0.472259	0.0503603	0.312424	0.0976087	cis
rs13390895	OID43847	IL18R1	9.37755	6.53819e-20	6.68583e-17	0.219683	0.0234265	0.312422	0.0976076	cis
rs4851591	OID43847	IL18R1	9.37755	6.53819e-20	6.68583e-17	0.219683	0.0234265	0.312422	0.0976076	cis
rs7561351	OID43847	IL18R1	9.37755	6.53819e-20	6.68583e-17	0.219683	0.0234265	0.312422	0.0976076	cis
rs13393175	OID43847	IL18R1	9.37755	6.53819e-20	6.68583e-17	0.219683	0.0234265	0.312422	0.0976076	cis
rs6760275	OID43847	IL18R1	9.37755	6.53819e-20	6.68583e-17	0.219683	0.0234265	0.312422	0.0976076	cis
rs6734203	OID43847	IL18R1	9.37755	6.53819e-20	6.68583e-17	0.219683	0.0234265	0.312422	0.0976076	cis
rs6543142	OID43847	IL18R1	9.37755	6.53819e-20	6.68583e-17	0.219683	0.0234265	0.312422	0.0976076	cis
rs6742530	OID43847	IL18R1	9.37755	6.53819e-20	6.68583e-17	0.219683	0.0234265	0.312422	0.0976076	cis
rs2141781	OID43847	IL18R1	9.37755	6.53819e-20	6.68583e-17	0.219683	0.0234265	0.312422	0.0976076	cis
rs6543143	OID43847	IL18R1	9.37755	6.53819e-20	6.68583e-17	0.219683	0.0234265	0.312422	0.0976076	cis
rs13383602	OID43847	IL18R1	9.37755	6.53819e-20	6.68583e-17	0.219683	0.0234265	0.312422	0.0976076	cis
rs34548287	OID43847	IL18R1	9.37755	6.53819e-20	6.68583e-17	0.219683	0.0234265	0.312422	0.0976076	cis
rs4851592	OID43847	IL18R1	9.37755	6.53819e-20	6.68583e-17	0.219683	0.0234265	0.312422	0.0976076	cis
rs4851593	OID43847	IL18R1	9.37755	6.53819e-20	6.68583e-17	0.219683	0.0234265	0.312422	0.0976076	cis
rs10193485	OID43847	IL18R1	9.37755	6.53819e-20	6.68583e-17	0.219683	0.0234265	0.312422	0.0976076	cis
rs10196334	OID43847	IL18R1	9.37755	6.53819e-20	6.68583e-17	0.219683	0.0234265	0.312422	0.0976076	cis
rs10200081	OID43847	IL18R1	9.37755	6.53819e-20	6.68583e-17	0.219683	0.0234265	0.312422	0.0976076	cis
rs4984924	OID43991	MSLN	-9.37746	6.54327e-20	6.69082e-17	-0.264948	0.0282537	-0.312419	0.0976059	cis
rs71180965	OID42787	MUC20	9.37732	6.55138e-20	6.69891e-17	0.536895	0.0572547	0.312415	0.0976032	cis
rs35382617	OID42898	PEBP4	9.37721	6.55709e-20	6.70455e-17	0.93193	0.0993824	0.312412	0.0976013	cis
rs34883524	OID44133	PSG1	9.37711	6.56284e-20	6.71022e-17	0.789551	0.0841998	0.312409	0.0975994	cis
rs12632411	OID45339	CPN2	9.37698	6.57016e-20	6.7175e-17	0.156465	0.0166861	0.312405	0.0975969	cis
rs55927292	OID45158	IL1RL1	9.37677	6.58205e-20	6.72924e-17	0.289429	0.0308666	0.312399	0.097593	cis
rs17027006	OID45158	IL1RL1	9.37677	6.58205e-20	6.72924e-17	0.289429	0.0308666	0.312399	0.097593	cis
rs783770	OID44067	PAEP	-9.37597	6.62738e-20	6.77477e-17	-0.871591	0.0929601	-0.312375	0.0975779	cis
rs10776823	OID44067	PAEP	9.37597	6.62738e-20	6.77477e-17	0.871591	0.0929601	0.312375	0.0975779	cis
rs10776826	OID44067	PAEP	9.37597	6.62738e-20	6.77477e-17	0.871591	0.0929601	0.312375	0.0975779	cis
rs4842007	OID44067	PAEP	9.37597	6.62738e-20	6.77477e-17	0.871591	0.0929601	0.312375	0.0975779	cis
rs9446996	OID45056	CD109	-9.3758	6.63668e-20	6.78407e-17	-0.19904	0.0212292	-0.31237	0.0975748	cis
rs2483832	OID45178	LILRB5	-9.37558	6.6497e-20	6.79718e-17	-0.466385	0.0497447	-0.312363	0.0975705	cis
rs7759741	OID43429	BTN3A2	9.3754	6.65976e-20	6.80725e-17	0.308607	0.0329166	0.312357	0.0975672	cis
rs56008800	OID43934	LRIG1	9.37467	6.7015e-20	6.84908e-17	0.239454	0.0255427	0.312336	0.0975535	cis
rs13327740	OID43934	LRIG1	9.37467	6.7015e-20	6.84908e-17	0.239454	0.0255427	0.312336	0.0975535	cis
rs2030569	OID43934	LRIG1	9.37467	6.7015e-20	6.84908e-17	0.239454	0.0255427	0.312336	0.0975535	cis
rs2078007	OID43934	LRIG1	9.37467	6.7015e-20	6.84908e-17	0.239454	0.0255427	0.312336	0.0975535	cis
rs12596604	OID43630	DPEP1	9.3735	6.76855e-20	6.91677e-17	0.264841	0.0282542	0.312301	0.0975316	cis
rs59839010	OID43630	DPEP1	9.3735	6.76855e-20	6.91677e-17	0.264841	0.0282542	0.312301	0.0975316	cis
rs12445225	OID43630	DPEP1	9.3735	6.76855e-20	6.91677e-17	0.264841	0.0282542	0.312301	0.0975316	cis
rs12444609	OID43630	DPEP1	9.3735	6.76855e-20	6.91677e-17	0.264841	0.0282542	0.312301	0.0975316	cis
rs2229569	OID45252	SELL	9.37344	6.7723e-20	6.92039e-17	0.132214	0.0141052	0.312299	0.0975304	cis
rs153481	OID45133	GM2A	9.37302	6.79666e-20	6.94507e-17	0.223901	0.0238878	0.312286	0.0975225	cis
rs1023634	OID44337	TNFAIP6	9.37299	6.79852e-20	6.94634e-17	0.355753	0.0379551	0.312285	0.0975219	cis
rs10167886	OID44337	TNFAIP6	9.37299	6.79852e-20	6.94634e-17	0.355753	0.0379551	0.312285	0.0975219	cis
rs10174715	OID44337	TNFAIP6	9.37299	6.79852e-20	6.94634e-17	0.355753	0.0379551	0.312285	0.0975219	cis
rs12608749	OID44512	CD33	9.37292	6.80275e-20	6.94939e-17	0.512148	0.0546412	0.312283	0.0975206	cis
rs12608738	OID44512	CD33	9.37292	6.80275e-20	6.94939e-17	0.512148	0.0546412	0.312283	0.0975206	cis
rs7249916	OID44512	CD33	9.37292	6.80275e-20	6.94939e-17	0.512148	0.0546412	0.312283	0.0975206	cis
rs7249149	OID44512	CD33	9.37292	6.80275e-20	6.94939e-17	0.512148	0.0546412	0.312283	0.0975206	cis
rs7249595	OID44512	CD33	9.37292	6.80275e-20	6.94939e-17	0.512148	0.0546412	0.312283	0.0975206	cis
rs10408324	OID44512	CD33	9.37292	6.80275e-20	6.94939e-17	0.512148	0.0546412	0.312283	0.0975206	cis
rs10739345	OID43822	HSDL2	9.3727	6.8151e-20	6.9618e-17	0.311273	0.0332105	0.312276	0.0975166	cis
rs11070340	OID45005	TYRO3	9.37267	6.81725e-20	6.96378e-17	0.165505	0.0176583	0.312275	0.0975159	cis
rs2599454	OID44848	PINLYP	9.37256	6.82366e-20	6.96991e-17	0.344681	0.0367756	0.312272	0.0975138	cis
rs2599456	OID44848	PINLYP	9.37256	6.82366e-20	6.96991e-17	0.344681	0.0367756	0.312272	0.0975138	cis
rs4729568	OID44847	PILRB	9.37207	6.85201e-20	6.99865e-17	0.276507	0.0295033	0.312257	0.0975047	cis
rs12112627	OID41046	COL26A1	-9.3719	6.86193e-20	7.00857e-17	-0.532271	0.0567944	-0.312252	0.0975015	cis
rs13402303	OID45243	QPCT	9.37186	6.86467e-20	7.01094e-17	0.288484	0.0307819	0.312251	0.0975007	cis
rs10183704	OID45243	QPCT	9.37186	6.86467e-20	7.01094e-17	0.288484	0.0307819	0.312251	0.0975007	cis
rs28694519	OID44579	CTSE	9.37114	6.90663e-20	7.05359e-17	0.37096	0.0395854	0.31223	0.0974873	cis
rs56224165	OID45158	IL1RL1	9.37084	6.92438e-20	7.07064e-17	0.286807	0.0306063	0.312221	0.0974816	cis
rs4851564	OID45158	IL1RL1	9.37084	6.92438e-20	7.07064e-17	0.286807	0.0306063	0.312221	0.0974816	cis
rs11693204	OID45158	IL1RL1	9.37084	6.92438e-20	7.07064e-17	0.286807	0.0306063	0.312221	0.0974816	cis
rs11679889	OID45158	IL1RL1	9.37084	6.92438e-20	7.07064e-17	0.286807	0.0306063	0.312221	0.0974816	cis
rs56192435	OID45158	IL1RL1	9.37084	6.92438e-20	7.07064e-17	0.286807	0.0306063	0.312221	0.0974816	cis
rs360093	OID43920	LEFTY2	9.37081	6.92643e-20	7.07165e-17	0.312909	0.0333919	0.312219	0.097481	cis
rs360094	OID43920	LEFTY2	9.37081	6.92643e-20	7.07165e-17	0.312909	0.0333919	0.312219	0.097481	cis
rs360097	OID43920	LEFTY2	9.37081	6.92643e-20	7.07165e-17	0.312909	0.0333919	0.312219	0.097481	cis
rs360099	OID43920	LEFTY2	9.37081	6.92643e-20	7.07165e-17	0.312909	0.0333919	0.312219	0.097481	cis
rs3834049	OID43920	LEFTY2	9.37081	6.92643e-20	7.07165e-17	0.312909	0.0333919	0.312219	0.097481	cis
rs7927761	OID44529	CDHR5	9.3708	6.92718e-20	7.07221e-17	0.34259	0.0365593	0.312219	0.0974808	cis
rs289906	OID44033	NMI	-9.37032	6.95572e-20	7.10113e-17	-0.342362	0.0365368	-0.312205	0.0974717	cis
rs71354995	OID45161	IMUP	9.37026	6.95875e-20	7.10401e-17	0.457575	0.0488327	0.312203	0.0974708	cis
rs6043405	OID41806	SIRPG	-9.3702	6.96246e-20	7.10758e-17	-0.392634	0.0419025	-0.312201	0.0974696	cis
rs71519209	OID42448	FCGR2B	9.37016	6.96468e-20	7.10964e-17	0.515318	0.0549956	0.3122	0.0974689	cis
rs1883562	OID44356	TPSAB1	-9.36988	6.98191e-20	7.127e-17	-0.337865	0.0360586	-0.312191	0.0974635	cis
rs12386742	OID43551	COL28A1	-9.36967	6.99441e-20	7.13937e-17	-0.453622	0.0484139	-0.312185	0.0974595	cis
rs663757	OID43532	CLEC12A	9.36966	6.99487e-20	7.13937e-17	0.290338	0.030987	0.312185	0.0974594	cis
rs663349	OID43532	CLEC12A	9.36966	6.99487e-20	7.13937e-17	0.290338	0.030987	0.312185	0.0974594	cis
rs471463	OID43532	CLEC12A	9.36966	6.99487e-20	7.13937e-17	0.290338	0.030987	0.312185	0.0974594	cis
rs28590594	OID44579	CTSE	9.36907	7.03033e-20	7.17534e-17	0.369291	0.039416	0.312167	0.0974483	cis
rs9261449	OID43804	HLA-A	9.36888	7.04189e-20	7.18496e-17	0.327913	0.0350002	0.312161	0.0974447	cis
rs1419672	OID43804	HLA-A	9.36888	7.04189e-20	7.18496e-17	0.327913	0.0350002	0.312161	0.0974447	cis
rs9261450	OID43804	HLA-A	9.36888	7.04189e-20	7.18496e-17	0.327913	0.0350002	0.312161	0.0974447	cis
rs9261451	OID43804	HLA-A	9.36888	7.04189e-20	7.18496e-17	0.327913	0.0350002	0.312161	0.0974447	cis
rs757264	OID43804	HLA-A	9.36888	7.04189e-20	7.18496e-17	0.327913	0.0350002	0.312161	0.0974447	cis
rs3058350	OID43804	HLA-A	9.36888	7.04189e-20	7.18496e-17	0.327913	0.0350002	0.312161	0.0974447	cis
rs757263	OID43804	HLA-A	9.36888	7.04189e-20	7.18496e-17	0.327913	0.0350002	0.312161	0.0974447	cis
rs9261453	OID43804	HLA-A	9.36888	7.04189e-20	7.18496e-17	0.327913	0.0350002	0.312161	0.0974447	cis
rs9261455	OID43804	HLA-A	9.36888	7.04189e-20	7.18496e-17	0.327913	0.0350002	0.312161	0.0974447	cis
rs9280902	OID43804	HLA-A	9.36888	7.04189e-20	7.18496e-17	0.327913	0.0350002	0.312161	0.0974447	cis
rs10981308	OID43822	HSDL2	9.36868	7.05363e-20	7.19672e-17	0.310517	0.0331441	0.312155	0.097441	cis
rs2239359	OID43630	DPEP1	9.36857	7.06017e-20	7.2023e-17	0.258378	0.0275792	0.312152	0.097439	cis
rs13361544	OID44079	PCDHB15	-9.36848	7.0659e-20	7.2023e-17	-0.432756	0.0461928	-0.312149	0.0974372	cis
rs10214106	OID44079	PCDHB15	-9.36848	7.0659e-20	7.2023e-17	-0.432756	0.0461928	-0.312149	0.0974372	cis
rs12519400	OID44079	PCDHB15	-9.36848	7.0659e-20	7.2023e-17	-0.432756	0.0461928	-0.312149	0.0974372	cis
rs7706206	OID44079	PCDHB15	-9.36848	7.0659e-20	7.2023e-17	-0.432756	0.0461928	-0.312149	0.0974372	cis
rs58544903	OID44079	PCDHB15	-9.36848	7.0659e-20	7.2023e-17	-0.432756	0.0461928	-0.312149	0.0974372	cis
rs13356177	OID44079	PCDHB15	-9.36848	7.0659e-20	7.2023e-17	-0.432756	0.0461928	-0.312149	0.0974372	cis
rs9261463	OID43804	HLA-A	9.36838	7.07194e-20	7.2023e-17	0.334773	0.0357344	0.312146	0.0974353	cis
rs4713293	OID43804	HLA-A	9.36838	7.07194e-20	7.2023e-17	0.334773	0.0357344	0.312146	0.0974353	cis
rs1541270	OID43804	HLA-A	9.36838	7.07194e-20	7.2023e-17	0.334773	0.0357344	0.312146	0.0974353	cis
rs1541268	OID43804	HLA-A	9.36838	7.07194e-20	7.2023e-17	0.334773	0.0357344	0.312146	0.0974353	cis
rs9261465	OID43804	HLA-A	9.36838	7.07194e-20	7.2023e-17	0.334773	0.0357344	0.312146	0.0974353	cis
rs9261466	OID43804	HLA-A	9.36838	7.07194e-20	7.2023e-17	0.334773	0.0357344	0.312146	0.0974353	cis
rs9261467	OID43804	HLA-A	9.36838	7.07194e-20	7.2023e-17	0.334773	0.0357344	0.312146	0.0974353	cis
rs9261468	OID43804	HLA-A	9.36838	7.07194e-20	7.2023e-17	0.334773	0.0357344	0.312146	0.0974353	cis
rs9261470	OID43804	HLA-A	9.36838	7.07194e-20	7.2023e-17	0.334773	0.0357344	0.312146	0.0974353	cis
rs9261471	OID43804	HLA-A	9.36838	7.07194e-20	7.2023e-17	0.334773	0.0357344	0.312146	0.0974353	cis
rs9261472	OID43804	HLA-A	9.36838	7.07194e-20	7.2023e-17	0.334773	0.0357344	0.312146	0.0974353	cis
rs9261473	OID43804	HLA-A	9.36838	7.07194e-20	7.2023e-17	0.334773	0.0357344	0.312146	0.0974353	cis
rs2857435	OID43804	HLA-A	9.36838	7.07194e-20	7.2023e-17	0.334773	0.0357344	0.312146	0.0974353	cis
rs2857438	OID43804	HLA-A	9.36838	7.07194e-20	7.2023e-17	0.334773	0.0357344	0.312146	0.0974353	cis
rs2857439	OID43804	HLA-A	9.36838	7.07194e-20	7.2023e-17	0.334773	0.0357344	0.312146	0.0974353	cis
rs2857440	OID43804	HLA-A	9.36838	7.07194e-20	7.2023e-17	0.334773	0.0357344	0.312146	0.0974353	cis
chr6_30139193_TA_T	OID43804	HLA-A	9.36838	7.07194e-20	7.2023e-17	0.334773	0.0357344	0.312146	0.0974353	cis
rs9261476	OID43804	HLA-A	9.36838	7.07194e-20	7.2023e-17	0.334773	0.0357344	0.312146	0.0974353	cis
rs9261479	OID43804	HLA-A	9.36838	7.07194e-20	7.2023e-17	0.334773	0.0357344	0.312146	0.0974353	cis
rs9261480	OID43804	HLA-A	9.36838	7.07194e-20	7.2023e-17	0.334773	0.0357344	0.312146	0.0974353	cis
rs9261481	OID43804	HLA-A	9.36838	7.07194e-20	7.2023e-17	0.334773	0.0357344	0.312146	0.0974353	cis
rs9261482	OID43804	HLA-A	9.36838	7.07194e-20	7.2023e-17	0.334773	0.0357344	0.312146	0.0974353	cis
rs9261485	OID43804	HLA-A	9.36838	7.07194e-20	7.2023e-17	0.334773	0.0357344	0.312146	0.0974353	cis
rs9261486	OID43804	HLA-A	9.36838	7.07194e-20	7.2023e-17	0.334773	0.0357344	0.312146	0.0974353	cis
rs9278592	OID43804	HLA-A	9.36838	7.07194e-20	7.2023e-17	0.334773	0.0357344	0.312146	0.0974353	cis
rs9261488	OID43804	HLA-A	9.36838	7.07194e-20	7.2023e-17	0.334773	0.0357344	0.312146	0.0974353	cis
rs9261489	OID43804	HLA-A	9.36838	7.07194e-20	7.2023e-17	0.334773	0.0357344	0.312146	0.0974353	cis
rs9261495	OID43804	HLA-A	9.36838	7.07194e-20	7.2023e-17	0.334773	0.0357344	0.312146	0.0974353	cis
rs9261499	OID43804	HLA-A	9.36838	7.07194e-20	7.2023e-17	0.334773	0.0357344	0.312146	0.0974353	cis
rs9261500	OID43804	HLA-A	9.36838	7.07194e-20	7.2023e-17	0.334773	0.0357344	0.312146	0.0974353	cis
rs9261503	OID43804	HLA-A	9.36838	7.07194e-20	7.2023e-17	0.334773	0.0357344	0.312146	0.0974353	cis
rs9261505	OID43804	HLA-A	9.36838	7.07194e-20	7.2023e-17	0.334773	0.0357344	0.312146	0.0974353	cis
rs9261511	OID43804	HLA-A	9.36838	7.07194e-20	7.2023e-17	0.334773	0.0357344	0.312146	0.0974353	cis
rs9261512	OID43804	HLA-A	9.36838	7.07194e-20	7.2023e-17	0.334773	0.0357344	0.312146	0.0974353	cis
rs3815079	OID43804	HLA-A	9.36838	7.07194e-20	7.2023e-17	0.334773	0.0357344	0.312146	0.0974353	cis
rs4959044	OID43804	HLA-A	9.36838	7.07194e-20	7.2023e-17	0.334773	0.0357344	0.312146	0.0974353	cis
rs4959012	OID43804	HLA-A	9.36838	7.07194e-20	7.2023e-17	0.334773	0.0357344	0.312146	0.0974353	cis
rs757262	OID43804	HLA-A	9.36838	7.07194e-20	7.2023e-17	0.334773	0.0357344	0.312146	0.0974353	cis
rs757261	OID43804	HLA-A	9.36838	7.07194e-20	7.2023e-17	0.334773	0.0357344	0.312146	0.0974353	cis
rs757259	OID43804	HLA-A	9.36838	7.07194e-20	7.2023e-17	0.334773	0.0357344	0.312146	0.0974353	cis
rs1573299	OID43804	HLA-A	9.36838	7.07194e-20	7.2023e-17	0.334773	0.0357344	0.312146	0.0974353	cis
rs1573297	OID43804	HLA-A	9.36838	7.07194e-20	7.2023e-17	0.334773	0.0357344	0.312146	0.0974353	cis
rs9261514	OID43804	HLA-A	9.36838	7.07194e-20	7.2023e-17	0.334773	0.0357344	0.312146	0.0974353	cis
rs9261516	OID43804	HLA-A	9.36838	7.07194e-20	7.2023e-17	0.334773	0.0357344	0.312146	0.0974353	cis
rs9261517	OID43804	HLA-A	9.36838	7.07194e-20	7.2023e-17	0.334773	0.0357344	0.312146	0.0974353	cis
rs9261521	OID43804	HLA-A	9.36838	7.07194e-20	7.2023e-17	0.334773	0.0357344	0.312146	0.0974353	cis
rs9261522	OID43804	HLA-A	9.36838	7.07194e-20	7.2023e-17	0.334773	0.0357344	0.312146	0.0974353	cis
rs9261524	OID43804	HLA-A	9.36838	7.07194e-20	7.2023e-17	0.334773	0.0357344	0.312146	0.0974353	cis
rs1557611	OID43804	HLA-A	9.36838	7.07194e-20	7.2023e-17	0.334773	0.0357344	0.312146	0.0974353	cis
rs1557610	OID43804	HLA-A	9.36838	7.07194e-20	7.2023e-17	0.334773	0.0357344	0.312146	0.0974353	cis
rs1557607	OID43804	HLA-A	9.36838	7.07194e-20	7.2023e-17	0.334773	0.0357344	0.312146	0.0974353	cis
rs4392759	OID43804	HLA-A	9.36838	7.07194e-20	7.2023e-17	0.334773	0.0357344	0.312146	0.0974353	cis
rs2517655	OID43804	HLA-A	9.36838	7.07194e-20	7.2023e-17	0.334773	0.0357344	0.312146	0.0974353	cis
rs368504	OID44132	PSCA	9.36819	7.08322e-20	7.21356e-17	1.46901	0.156809	0.312141	0.0974318	cis
rs289903	OID44033	NMI	-9.36761	7.11857e-20	7.24891e-17	-0.341748	0.0364818	-0.312123	0.0974209	cis
rs289919	OID44033	NMI	-9.36761	7.11857e-20	7.24891e-17	-0.341748	0.0364818	-0.312123	0.0974209	cis
rs289923	OID44033	NMI	-9.36761	7.11857e-20	7.24891e-17	-0.341748	0.0364818	-0.312123	0.0974209	cis
rs8047581	OID43630	DPEP1	9.36685	7.16493e-20	7.29589e-17	0.251751	0.0268768	0.3121	0.0974067	cis
rs2459975	OID44335	TMPRSS5	9.3661	7.21072e-20	7.34204e-17	0.205984	0.0219924	0.312078	0.0973927	cis
rs5748881	OID45155	IL17RA	-9.3661	7.2109e-20	7.34204e-17	-0.292687	0.0312496	-0.312078	0.0973926	cis
rs5748882	OID45155	IL17RA	-9.3661	7.2109e-20	7.34204e-17	-0.292687	0.0312496	-0.312078	0.0973926	cis
rs1141057	OID44847	PILRB	9.36561	7.24109e-20	7.37255e-17	0.275471	0.029413	0.312063	0.0973834	cis
rs147791113	OID44837	PDCD6	9.3653	7.26039e-20	7.39198e-17	0.373219	0.0398513	0.312054	0.0973776	cis
rs2682579	OID44848	PINLYP	9.36503	7.27731e-20	7.40898e-17	0.34563	0.0369065	0.312046	0.0973725	cis
rs11540497	OID44467	APOBR	9.36497	7.28103e-20	7.41255e-17	0.587636	0.0627483	0.312044	0.0973714	cis
rs7134565	OID43552	COL2A1	9.36492	7.28381e-20	7.4147e-17	0.5007	0.0534654	0.312042	0.0973705	cis
rs2130095	OID43552	COL2A1	9.36492	7.28381e-20	7.4147e-17	0.5007	0.0534654	0.312042	0.0973705	cis
rs10783243	OID43552	COL2A1	9.36492	7.28381e-20	7.4147e-17	0.5007	0.0534654	0.312042	0.0973705	cis
rs3212350	OID43630	DPEP1	9.36411	7.33446e-20	7.46603e-17	0.2441	0.0260676	0.312018	0.0973553	cis
rs360100	OID43920	LEFTY2	9.36344	7.37671e-20	7.50881e-17	0.315468	0.0336915	0.311998	0.0973427	cis
rs60170231	OID44848	PINLYP	9.36336	7.38157e-20	7.51308e-17	0.34572	0.0369226	0.311996	0.0973412	cis
rs2203990	OID44848	PINLYP	9.36336	7.38157e-20	7.51308e-17	0.34572	0.0369226	0.311996	0.0973412	cis
rs7252955	OID44848	PINLYP	9.36336	7.38157e-20	7.51308e-17	0.34572	0.0369226	0.311996	0.0973412	cis
rs148108087	OID44512	CD33	9.36297	7.40651e-20	7.53824e-17	0.817632	0.0873261	0.311984	0.0973338	cis
rs2299267	OID44111	PON2	-9.36228	7.44999e-20	7.58225e-17	-0.345541	0.0369078	-0.311963	0.097321	cis
rs117562330	OID42722	LYZL2	-9.36134	7.51016e-20	7.64326e-17	-0.800232	0.0854826	-0.311935	0.0973033	cis
rs1620198	OID44430	ZP3	-9.36019	7.58422e-20	7.71841e-17	-1.58788	0.169642	-0.3119	0.0972818	cis
rs2493126	OID45302	AGT	9.36017	7.586e-20	7.71952e-17	0.418071	0.0446649	0.311899	0.0972812	cis
rs2493128	OID45302	AGT	9.36017	7.586e-20	7.71952e-17	0.418071	0.0446649	0.311899	0.0972812	cis
rs2006765	OID45302	AGT	9.36017	7.586e-20	7.71952e-17	0.418071	0.0446649	0.311899	0.0972812	cis
rs56075848	OID44837	PDCD6	9.35953	7.62737e-20	7.76137e-17	0.967352	0.103355	0.31188	0.0972693	cis
rs7530853	OID45225	PLA2G2A	9.35853	7.69272e-20	7.82741e-17	0.383908	0.0410223	0.31185	0.0972506	cis
rs4655042	OID45225	PLA2G2A	9.35853	7.69272e-20	7.82741e-17	0.383908	0.0410223	0.31185	0.0972506	cis
rs1260401	OID45460	ECM1	-9.35828	7.70912e-20	7.84386e-17	-0.274791	0.0293634	-0.311843	0.0972459	cis
rs41264285	OID43327	ADAM15	9.35713	7.78525e-20	7.92083e-17	0.247883	0.0264913	0.311808	0.0972243	cis
rs45444697	OID43327	ADAM15	9.35713	7.78525e-20	7.92083e-17	0.247883	0.0264913	0.311808	0.0972243	cis
rs6941705	OID45432	VNN1	-9.35697	7.79608e-20	7.93162e-17	-0.445634	0.0476259	-0.311803	0.0972212	cis
rs12052715	OID43945	LY75	-9.35523	7.91259e-20	8.04991e-17	-0.201047	0.0214903	-0.311751	0.0971887	cis
rs7203472	OID44129	PRSS53	9.35514	7.91852e-20	8.05569e-17	0.232988	0.0249048	0.311748	0.097187	cis
rs11559051	OID40591	SEMA5A	-9.35467	7.95082e-20	8.08831e-17	-1.02918	0.110018	-0.311734	0.0971781	cis
rs4807602	OID45476	LRG1	9.3545	7.96228e-20	8.09972e-17	0.245354	0.0262285	0.311729	0.0971749	cis
rs7485057	OID43552	COL2A1	-9.35384	8.00709e-20	8.14505e-17	-0.52233	0.0558413	-0.311709	0.0971626	cis
rs11952663	OID45160	IL7R	-9.35377	8.01224e-20	8.15006e-17	-0.356151	0.0380757	-0.311707	0.0971612	cis
rs138465035	OID44711	IGFL3	9.35325	8.04771e-20	8.18563e-17	0.946967	0.101245	0.311691	0.0971515	cis
rs139668333	OID44711	IGFL3	9.35325	8.04771e-20	8.18563e-17	0.946967	0.101245	0.311691	0.0971515	cis
rs62329994	OID44837	PDCD6	9.35228	8.11443e-20	8.2525e-17	1.0031	0.107257	0.311662	0.0971333	cis
rs112775860	OID44837	PDCD6	9.35228	8.11443e-20	8.2525e-17	1.0031	0.107257	0.311662	0.0971333	cis
rs62330018	OID44837	PDCD6	9.35228	8.11443e-20	8.2525e-17	1.0031	0.107257	0.311662	0.0971333	cis
rs10213819	OID44837	PDCD6	9.35228	8.11443e-20	8.2525e-17	1.0031	0.107257	0.311662	0.0971333	cis
rs79382812	OID43327	ADAM15	9.35161	8.16083e-20	8.29944e-17	0.25389	0.0271493	0.311642	0.0971208	cis
rs10754218	OID45455	CFHR4	9.35155	8.16537e-20	8.30381e-17	0.482246	0.0515685	0.31164	0.0971196	cis
rs12637442	OID44774	MELTF	9.35006	8.26959e-20	8.40954e-17	0.178493	0.01909	0.311595	0.0970917	cis
rs113841147	OID44661	FOLR3	-9.34999	8.27506e-20	8.41485e-17	-2.42327	0.259173	-0.311593	0.0970903	cis
rs360098	OID43920	LEFTY2	9.34935	8.32048e-20	8.46078e-17	0.312178	0.0333904	0.311574	0.0970783	cis
rs9959620	OID45051	CBLN2	-9.34928	8.32491e-20	8.46503e-17	-0.209793	0.0224394	-0.311572	0.0970771	cis
rs35952417	OID42609	IL1RL2	9.34915	8.33426e-20	8.47428e-17	0.406009	0.0434273	0.311568	0.0970746	cis
rs7933080	OID44529	CDHR5	9.34864	8.37088e-20	8.50869e-17	0.360282	0.0385385	0.311553	0.097065	cis
rs7941038	OID44529	CDHR5	9.34864	8.37088e-20	8.50869e-17	0.360282	0.0385385	0.311553	0.097065	cis
rs10902189	OID44529	CDHR5	9.34864	8.37088e-20	8.50869e-17	0.360282	0.0385385	0.311553	0.097065	cis
rs59737657	OID44529	CDHR5	9.34864	8.37088e-20	8.50869e-17	0.360282	0.0385385	0.311553	0.097065	cis
rs11822917	OID44529	CDHR5	9.34864	8.37088e-20	8.50869e-17	0.360282	0.0385385	0.311553	0.097065	cis
rs11246248	OID44529	CDHR5	9.34864	8.37088e-20	8.50869e-17	0.360282	0.0385385	0.311553	0.097065	cis
rs7943527	OID44529	CDHR5	9.34864	8.37088e-20	8.50869e-17	0.360282	0.0385385	0.311553	0.097065	cis
rs6598005	OID44529	CDHR5	9.34864	8.37088e-20	8.50869e-17	0.360282	0.0385385	0.311553	0.097065	cis
rs6598004	OID44529	CDHR5	9.34864	8.37088e-20	8.50869e-17	0.360282	0.0385385	0.311553	0.097065	cis
rs7925259	OID44529	CDHR5	9.34864	8.37088e-20	8.50869e-17	0.360282	0.0385385	0.311553	0.097065	cis
rs7925122	OID44529	CDHR5	9.34864	8.37088e-20	8.50869e-17	0.360282	0.0385385	0.311553	0.097065	cis
rs72983568	OID43980	MMP12	9.34825	8.3986e-20	8.5366e-17	0.437509	0.0468012	0.311541	0.0970577	cis
rs1108550	OID45249	SBSN	-9.34782	8.42972e-20	8.56797e-17	-0.202441	0.0216565	-0.311528	0.0970496	cis
rs2277899	OID43991	MSLN	-9.3475	8.45284e-20	8.58992e-17	-0.29127	0.0311603	-0.311518	0.0970436	cis
rs4984926	OID43991	MSLN	-9.3475	8.45284e-20	8.58992e-17	-0.29127	0.0311603	-0.311518	0.0970436	cis
rs4984928	OID43991	MSLN	-9.3475	8.45284e-20	8.58992e-17	-0.29127	0.0311603	-0.311518	0.0970436	cis
rs742319	OID43991	MSLN	-9.3475	8.45284e-20	8.58992e-17	-0.29127	0.0311603	-0.311518	0.0970436	cis
rs2277897	OID43991	MSLN	-9.3475	8.45284e-20	8.58992e-17	-0.29127	0.0311603	-0.311518	0.0970436	cis
rs4984929	OID43991	MSLN	-9.3475	8.45284e-20	8.58992e-17	-0.29127	0.0311603	-0.311518	0.0970436	cis
rs9332575	OID45410	SELP	9.34676	8.50578e-20	8.64345e-17	0.392123	0.0419529	0.311496	0.0970299	cis
rs148385119	OID45358	FCGR2A	9.34665	8.51436e-20	8.65191e-17	0.696777	0.0745484	0.311493	0.0970277	cis
rs7085471	OID42722	LYZL2	-9.34629	8.54051e-20	8.67796e-17	-0.287725	0.0307849	-0.311482	0.0970209	cis
rs7085836	OID42722	LYZL2	-9.34629	8.54051e-20	8.67796e-17	-0.287725	0.0307849	-0.311482	0.0970209	cis
rs72700090	OID45358	FCGR2A	9.34623	8.54494e-20	8.6822e-17	0.305944	0.0327345	0.31148	0.0970198	cis
rs4897612	OID45432	VNN1	-9.34565	8.58708e-20	8.72475e-17	-0.400093	0.0428106	-0.311463	0.097009	cis
rs4355750	OID44132	PSCA	9.34553	8.59582e-20	8.73337e-17	1.57137	0.168141	0.311459	0.0970067	cis
rs3910963	OID45160	IL7R	9.34547	8.60056e-20	8.73792e-17	0.340607	0.0364462	0.311457	0.0970055	cis
rs8113446	OID44512	CD33	9.34542	8.60395e-20	8.7411e-17	0.512053	0.0547919	0.311456	0.0970047	cis
rs7137254	OID43532	CLEC12A	9.34448	8.6732e-20	8.81065e-17	0.263467	0.028195	0.311427	0.0969871	cis
rs7953702	OID43532	CLEC12A	9.34448	8.6732e-20	8.81065e-17	0.263467	0.028195	0.311427	0.0969871	cis
rs7953814	OID43532	CLEC12A	9.34448	8.6732e-20	8.81065e-17	0.263467	0.028195	0.311427	0.0969871	cis
rs431636	OID45455	CFHR4	9.34436	8.68219e-20	8.81952e-17	0.428093	0.0458129	0.311424	0.0969848	cis
rs11604096	OID44215	SCN4B	9.34383	8.72174e-20	8.85943e-17	0.245842	0.0263106	0.311408	0.0969748	cis
rs60990680	OID43630	DPEP1	9.34378	8.72505e-20	8.86252e-17	0.26397	0.0282509	0.311406	0.096974	cis
rs2376884	OID43630	DPEP1	9.34334	8.758e-20	8.89519e-17	0.265192	0.028383	0.311393	0.0969657	cis
rs2376883	OID43630	DPEP1	9.34334	8.758e-20	8.89519e-17	0.265192	0.028383	0.311393	0.0969657	cis
rs2376882	OID43630	DPEP1	9.34334	8.758e-20	8.89519e-17	0.265192	0.028383	0.311393	0.0969657	cis
rs34589735	OID44512	CD33	9.34315	8.77255e-20	8.90727e-17	0.510711	0.0546616	0.311387	0.096962	cis
rs12972826	OID44512	CD33	9.34315	8.77255e-20	8.90727e-17	0.510711	0.0546616	0.311387	0.096962	cis
chr19_51272291_GT_G	OID44512	CD33	9.34315	8.77255e-20	8.90727e-17	0.510711	0.0546616	0.311387	0.096962	cis
rs12972888	OID44512	CD33	9.34315	8.77255e-20	8.90727e-17	0.510711	0.0546616	0.311387	0.096962	cis
rs12972903	OID44512	CD33	9.34315	8.77255e-20	8.90727e-17	0.510711	0.0546616	0.311387	0.096962	cis
rs8111393	OID44512	CD33	9.34315	8.77255e-20	8.90727e-17	0.510711	0.0546616	0.311387	0.096962	cis
rs8111074	OID44512	CD33	9.34315	8.77255e-20	8.90727e-17	0.510711	0.0546616	0.311387	0.096962	cis
rs8111753	OID44512	CD33	9.34315	8.77255e-20	8.90727e-17	0.510711	0.0546616	0.311387	0.096962	cis
rs8110859	OID44512	CD33	9.34315	8.77255e-20	8.90727e-17	0.510711	0.0546616	0.311387	0.096962	cis
rs8111217	OID44512	CD33	9.34315	8.77255e-20	8.90727e-17	0.510711	0.0546616	0.311387	0.096962	cis
rs12366210	OID44529	CDHR5	9.34266	8.80923e-20	8.94425e-17	0.362479	0.0387983	0.311373	0.0969529	cis
rs143596860	OID42448	FCGR2B	-9.34093	8.93967e-20	9.07642e-17	-0.503865	0.0539417	-0.311321	0.0969206	cis
rs2288004	OID44129	PRSS53	9.34075	8.95334e-20	9.0892e-17	0.228229	0.0244336	0.311315	0.0969172	cis
chr16_31063065_G_GC	OID44129	PRSS53	9.34075	8.95334e-20	9.0892e-17	0.228229	0.0244336	0.311315	0.0969172	cis
chr16_31073073_A_AGCTCCTC	OID44129	PRSS53	9.34075	8.95334e-20	9.0892e-17	0.228229	0.0244336	0.311315	0.0969172	cis
rs2303222	OID44129	PRSS53	9.34075	8.95334e-20	9.0892e-17	0.228229	0.0244336	0.311315	0.0969172	cis
rs2601488	OID43568	CRYGD	9.34044	8.97754e-20	9.11349e-17	0.40703	0.0435771	0.311306	0.0969113	cis
rs13052015	OID43834	IFNGR2	9.33978	9.02804e-20	9.16448e-17	0.401884	0.0430293	0.311286	0.096899	cis
rs2599455	OID44848	PINLYP	9.33975	9.03011e-20	9.16602e-17	0.343321	0.0367591	0.311285	0.0968985	cis
rs2261316	OID44848	PINLYP	9.33975	9.03011e-20	9.16602e-17	0.343321	0.0367591	0.311285	0.0968985	cis
rs575109902	OID43514	CEACAM21	-9.33945	9.05363e-20	9.18962e-17	-1.57826	0.168988	-0.311276	0.0968927	cis
rs11465615	OID43847	IL18R1	9.33937	9.05938e-20	9.19491e-17	0.218085	0.0233511	0.311274	0.0968913	cis
rs61122764	OID43847	IL18R1	9.33937	9.05938e-20	9.19491e-17	0.218085	0.0233511	0.311274	0.0968913	cis
rs6708310	OID45243	QPCT	9.33892	9.09441e-20	9.22962e-17	0.304957	0.0326544	0.31126	0.0968829	cis
rs7587371	OID45243	QPCT	9.33892	9.09441e-20	9.22962e-17	0.304957	0.0326544	0.31126	0.0968829	cis
rs7601156	OID45243	QPCT	9.33892	9.09441e-20	9.22962e-17	0.304957	0.0326544	0.31126	0.0968829	cis
rs183251262	OID44627	ENPP5	9.3388	9.10369e-20	9.23876e-17	0.577601	0.0618496	0.311257	0.0968806	cis
rs2571383	OID43804	HLA-A	9.33874	9.10831e-20	9.24317e-17	0.319152	0.0341751	0.311255	0.0968795	cis
rs72797721	OID43387	ASAH2	9.33826	9.14577e-20	9.28091e-17	0.812297	0.0869859	0.31124	0.0968705	cis
rs139484581	OID44393	VMO1	9.3374	9.21297e-20	9.34797e-17	1.57915	0.169121	0.311214	0.0968544	cis
rs35919356	OID44393	VMO1	9.3374	9.21297e-20	9.34797e-17	1.57915	0.169121	0.311214	0.0968544	cis
rs118089952	OID44393	VMO1	9.3374	9.21297e-20	9.34797e-17	1.57915	0.169121	0.311214	0.0968544	cis
rs12948933	OID44393	VMO1	9.3374	9.21297e-20	9.34797e-17	1.57915	0.169121	0.311214	0.0968544	cis
rs142262157	OID45036	ASAH1	9.33683	9.25838e-20	9.39348e-17	0.775413	0.0830489	0.311197	0.0968436	cis
rs10106608	OID45036	ASAH1	9.33683	9.25838e-20	9.39348e-17	0.775413	0.0830489	0.311197	0.0968436	cis
rs2208430	OID45254	SERPINA11	9.3367	9.26818e-20	9.40229e-17	0.28076	0.0300705	0.311193	0.0968413	cis
rs11627748	OID45254	SERPINA11	9.3367	9.26818e-20	9.40229e-17	0.28076	0.0300705	0.311193	0.0968413	cis
rs11628686	OID45254	SERPINA11	9.3367	9.26818e-20	9.40229e-17	0.28076	0.0300705	0.311193	0.0968413	cis
rs6575433	OID45254	SERPINA11	9.3367	9.26818e-20	9.40229e-17	0.28076	0.0300705	0.311193	0.0968413	cis
rs11735005	OID44450	AFAP1	-9.33565	9.35159e-20	9.48547e-17	-0.443305	0.0474852	-0.311162	0.0968216	cis
rs73214042	OID44450	AFAP1	-9.33565	9.35159e-20	9.48547e-17	-0.443305	0.0474852	-0.311162	0.0968216	cis
rs62290579	OID44450	AFAP1	-9.33565	9.35159e-20	9.48547e-17	-0.443305	0.0474852	-0.311162	0.0968216	cis
rs11732100	OID44450	AFAP1	-9.33565	9.35159e-20	9.48547e-17	-0.443305	0.0474852	-0.311162	0.0968216	cis
rs56229515	OID44450	AFAP1	-9.33565	9.35159e-20	9.48547e-17	-0.443305	0.0474852	-0.311162	0.0968216	cis
rs9647067	OID43834	IFNGR2	-9.33532	9.3781e-20	9.51207e-17	-0.409557	0.0438717	-0.311152	0.0968154	cis
rs3124764	OID45299	ABO	9.33523	9.38503e-20	9.51882e-17	1.00804	0.107983	0.311149	0.0968137	cis
rs77566760	OID42016	VSTM4	9.335	9.40379e-20	9.53756e-17	0.674805	0.0722876	0.311142	0.0968094	cis
rs78961851	OID43630	DPEP1	9.33484	9.41651e-20	9.55017e-17	0.450918	0.0483048	0.311137	0.0968064	cis
rs4687155	OID45157	IL1RAP	9.33383	9.49789e-20	9.63241e-17	0.314967	0.0337447	0.311107	0.0967875	cis
rs7928305	OID44529	CDHR5	9.33378	9.50231e-20	9.63631e-17	0.323698	0.0346802	0.311105	0.0967865	cis
rs7945422	OID44529	CDHR5	9.33378	9.50231e-20	9.63631e-17	0.323698	0.0346802	0.311105	0.0967865	cis
rs7129811	OID44529	CDHR5	-9.33376	9.50397e-20	9.63771e-17	-0.229416	0.0245791	-0.311105	0.0967861	cis
rs482371	OID44080	PCSK7	-9.33337	9.53511e-20	9.66842e-17	-0.193483	0.0207302	-0.311093	0.0967789	cis
rs1269329	OID44080	PCSK7	-9.33337	9.53511e-20	9.66842e-17	-0.193483	0.0207302	-0.311093	0.0967789	cis
rs660443	OID44080	PCSK7	-9.33337	9.53511e-20	9.66842e-17	-0.193483	0.0207302	-0.311093	0.0967789	cis
rs182176179	OID44825	OLFM4	9.33333	9.53818e-20	9.67123e-17	1.85599	0.198857	0.311092	0.0967782	cis
rs3012565	OID45056	CD109	-9.33256	9.60126e-20	9.73461e-17	-0.174468	0.0186946	-0.311069	0.0967637	cis
rs3005499	OID45056	CD109	-9.33256	9.60126e-20	9.73461e-17	-0.174468	0.0186946	-0.311069	0.0967637	cis
rs3754446	OID42541	GSTM4	9.33191	9.65423e-20	9.78802e-17	0.930265	0.0996863	0.311049	0.0967516	cis
rs67073100	OID43945	LY75	-9.33147	9.69056e-20	9.82456e-17	-0.179623	0.0192491	-0.311036	0.0967434	cis
rs143970447	OID44837	PDCD6	9.33097	9.73249e-20	9.86647e-17	1.19773	0.12836	0.311021	0.0967339	cis
rs142121359	OID44837	PDCD6	9.33097	9.73249e-20	9.86647e-17	1.19773	0.12836	0.311021	0.0967339	cis
rs12978269	OID44848	PINLYP	9.33064	9.75963e-20	9.89309e-17	0.344362	0.0369066	0.311011	0.0967277	cis
rs2682553	OID44848	PINLYP	9.33064	9.75963e-20	9.89309e-17	0.344362	0.0369066	0.311011	0.0967277	cis
rs2682578	OID44848	PINLYP	9.33064	9.75963e-20	9.89309e-17	0.344362	0.0369066	0.311011	0.0967277	cis
rs7807156	OID45223	PILRA	9.33038	9.78121e-20	9.91467e-17	0.220219	0.0236024	0.311003	0.0967229	cis
rs2735484	OID45324	CCL14	9.32979	9.83082e-20	9.96466e-17	0.224032	0.0240125	0.310985	0.0967118	cis
rs78958894	OID44467	APOBR	9.32964	9.84355e-20	9.97726e-17	0.351314	0.0376557	0.310981	0.0967089	cis
rs2806320	OID43822	HSDL2	9.32952	9.85335e-20	9.98689e-17	0.328179	0.0351764	0.310977	0.0967067	cis
rs9641161	OID44111	PON2	-9.32938	9.86491e-20	9.9959e-17	-0.326962	0.0350464	-0.310973	0.0967042	cis
rs916864	OID44111	PON2	-9.32938	9.86491e-20	9.9959e-17	-0.326962	0.0350464	-0.310973	0.0967042	cis
rs2074352	OID44111	PON2	-9.32938	9.86491e-20	9.9959e-17	-0.326962	0.0350464	-0.310973	0.0967042	cis
rs17884000	OID44111	PON2	-9.32938	9.86491e-20	9.9959e-17	-0.326962	0.0350464	-0.310973	0.0967042	cis
rs9641162	OID44111	PON2	-9.32938	9.86491e-20	9.9959e-17	-0.326962	0.0350464	-0.310973	0.0967042	cis
rs59124074	OID44111	PON2	-9.32938	9.86491e-20	9.9959e-17	-0.326962	0.0350464	-0.310973	0.0967042	cis
rs10487131	OID44111	PON2	-9.32938	9.86491e-20	9.9959e-17	-0.326962	0.0350464	-0.310973	0.0967042	cis
rs17774169	OID44111	PON2	-9.32938	9.86491e-20	9.9959e-17	-0.326962	0.0350464	-0.310973	0.0967042	cis
rs2072199	OID44111	PON2	-9.32938	9.86491e-20	9.9959e-17	-0.326962	0.0350464	-0.310973	0.0967042	cis
rs2242088	OID44010	NAPRT	-9.32921	9.87945e-20	1.00094e-16	-0.374268	0.0401178	-0.310968	0.0967009	cis
rs11136305	OID44010	NAPRT	-9.32921	9.87945e-20	1.00094e-16	-0.374268	0.0401178	-0.310968	0.0967009	cis
rs34360518	OID44010	NAPRT	-9.32921	9.87945e-20	1.00094e-16	-0.374268	0.0401178	-0.310968	0.0967009	cis
rs10097337	OID44010	NAPRT	-9.32921	9.87945e-20	1.00094e-16	-0.374268	0.0401178	-0.310968	0.0967009	cis
rs904060	OID45196	NID2	-9.3285	9.93908e-20	1.00689e-16	-0.462221	0.0495493	-0.310946	0.0966877	cis
rs1497085	OID45196	NID2	-9.3285	9.93908e-20	1.00689e-16	-0.462221	0.0495493	-0.310946	0.0966877	cis
rs1390967	OID45196	NID2	-9.3285	9.93908e-20	1.00689e-16	-0.462221	0.0495493	-0.310946	0.0966877	cis
rs2753616	OID43720	FLRT2	-9.32822	9.96279e-20	1.00926e-16	-0.202739	0.0217339	-0.310938	0.0966825	cis
rs12980544	OID45176	LILRA2	9.32741	1.00322e-19	1.01623e-16	0.289291	0.0310152	0.310914	0.0966672	cis
rs12978588	OID45176	LILRA2	9.32741	1.00322e-19	1.01623e-16	0.289291	0.0310152	0.310914	0.0966672	cis
rs7560962	OID44033	NMI	9.32722	1.00485e-19	1.01783e-16	0.343667	0.0368456	0.310908	0.0966636	cis
rs35863408	OID44033	NMI	9.32722	1.00485e-19	1.01783e-16	0.343667	0.0368456	0.310908	0.0966636	cis
rs62513975	OID43477	CCN4	-9.32697	1.00695e-19	1.01983e-16	-0.287169	0.0307891	-0.3109	0.0966591	cis
rs4370513	OID43477	CCN4	-9.32697	1.00695e-19	1.01983e-16	-0.287169	0.0307891	-0.3109	0.0966591	cis
rs4489309	OID43477	CCN4	-9.32697	1.00695e-19	1.01983e-16	-0.287169	0.0307891	-0.3109	0.0966591	cis
rs6983548	OID43477	CCN4	-9.32697	1.00695e-19	1.01983e-16	-0.287169	0.0307891	-0.3109	0.0966591	cis
rs2715945	OID43945	LY75	-9.32694	1.00725e-19	1.0201e-16	-0.218668	0.0234448	-0.310899	0.0966584	cis
rs112223498	OID43847	IL18R1	9.3267	1.00933e-19	1.02199e-16	0.21766	0.0233373	0.310892	0.0966539	cis
rs1035126	OID43847	IL18R1	9.3267	1.00933e-19	1.02199e-16	0.21766	0.0233373	0.310892	0.0966539	cis
rs2080288	OID43847	IL18R1	9.3267	1.00933e-19	1.02199e-16	0.21766	0.0233373	0.310892	0.0966539	cis
rs4851578	OID43847	IL18R1	9.3267	1.00933e-19	1.02199e-16	0.21766	0.0233373	0.310892	0.0966539	cis
rs6761350	OID43847	IL18R1	9.3267	1.00933e-19	1.02199e-16	0.21766	0.0233373	0.310892	0.0966539	cis
rs7602207	OID43847	IL18R1	9.3267	1.00933e-19	1.02199e-16	0.21766	0.0233373	0.310892	0.0966539	cis
rs2160200	OID43847	IL18R1	9.3267	1.00933e-19	1.02199e-16	0.21766	0.0233373	0.310892	0.0966539	cis
rs11450736	OID42598	IL12RB1	9.32608	1.01461e-19	1.02731e-16	0.414059	0.044398	0.310874	0.0966424	cis
rs182496959	OID44502	CCL24	-9.32535	1.02097e-19	1.03372e-16	-1.64103	0.175975	-0.310852	0.0966287	cis
rs1527423	OID45223	PILRA	9.32455	1.02791e-19	1.04071e-16	0.220365	0.0236328	0.310828	0.0966138	cis
rs9645811	OID43552	COL2A1	9.32441	1.02914e-19	1.04192e-16	0.49771	0.053377	0.310823	0.0966112	cis
rs943580	OID45302	AGT	9.32333	1.03872e-19	1.05159e-16	0.418374	0.0448739	0.310791	0.0965908	cis
rs640621	OID44080	PCSK7	-9.32294	1.04215e-19	1.05494e-16	-0.19253	0.0206512	-0.310779	0.0965835	cis
rs484646	OID44080	PCSK7	-9.32294	1.04215e-19	1.05494e-16	-0.19253	0.0206512	-0.310779	0.0965835	cis
rs476399	OID44080	PCSK7	-9.32294	1.04215e-19	1.05494e-16	-0.19253	0.0206512	-0.310779	0.0965835	cis
rs573549	OID44080	PCSK7	-9.32294	1.04215e-19	1.05494e-16	-0.19253	0.0206512	-0.310779	0.0965835	cis
rs45504594	OID44149	PTPRH	-9.32287	1.0428e-19	1.05556e-16	-0.508778	0.0545731	-0.310777	0.0965822	cis
rs6081095	OID45259	SIRPA	9.32257	1.04546e-19	1.05822e-16	0.227043	0.0243542	0.310768	0.0965766	cis
rs2524186	OID43804	HLA-A	-9.32236	1.04726e-19	1.05989e-16	-0.319534	0.034276	-0.310762	0.0965728	cis
rs2516677	OID43804	HLA-A	-9.32236	1.04726e-19	1.05989e-16	-0.319534	0.034276	-0.310762	0.0965728	cis
rs2187974	OID43804	HLA-A	-9.32236	1.04726e-19	1.05989e-16	-0.319534	0.034276	-0.310762	0.0965728	cis
rs2524182	OID43804	HLA-A	-9.32236	1.04726e-19	1.05989e-16	-0.319534	0.034276	-0.310762	0.0965728	cis
rs2524179	OID43804	HLA-A	-9.32236	1.04726e-19	1.05989e-16	-0.319534	0.034276	-0.310762	0.0965728	cis
rs67387640	OID43945	LY75	-9.32191	1.05136e-19	1.06401e-16	-0.179975	0.0193067	-0.310748	0.0965642	cis
rs7674393	OID43895	KLB	9.32127	1.0571e-19	1.06962e-16	0.370747	0.0397743	0.310729	0.0965522	cis
rs7674549	OID43895	KLB	9.32127	1.0571e-19	1.06962e-16	0.370747	0.0397743	0.310729	0.0965522	cis
rs6531734	OID43895	KLB	9.32127	1.0571e-19	1.06962e-16	0.370747	0.0397743	0.310729	0.0965522	cis
rs4975031	OID43895	KLB	9.32127	1.0571e-19	1.06962e-16	0.370747	0.0397743	0.310729	0.0965522	cis
rs10032164	OID43895	KLB	9.32127	1.0571e-19	1.06962e-16	0.370747	0.0397743	0.310729	0.0965522	cis
rs302944	OID43895	KLB	9.32127	1.0571e-19	1.06962e-16	0.370747	0.0397743	0.310729	0.0965522	cis
rs2519148	OID45349	DBH	9.32101	1.0594e-19	1.07191e-16	0.545503	0.058524	0.310721	0.0965475	cis
rs62154972	OID43847	IL18R1	9.32009	1.06773e-19	1.08024e-16	0.219233	0.0235227	0.310693	0.0965303	cis
rs4851010	OID43847	IL18R1	9.32009	1.06773e-19	1.08024e-16	0.219233	0.0235227	0.310693	0.0965303	cis
rs11465700	OID43847	IL18R1	9.32009	1.06773e-19	1.08024e-16	0.219233	0.0235227	0.310693	0.0965303	cis
rs12446791	OID43630	DPEP1	9.32007	1.06797e-19	1.08045e-16	0.263581	0.0282811	0.310692	0.0965298	cis
rs1013358	OID44698	HBZ	9.32004	1.06819e-19	1.08065e-16	0.671876	0.0720893	0.310692	0.0965293	cis
rs11201025	OID44927	SFTPD	9.31905	1.07729e-19	1.08982e-16	0.561233	0.0602243	0.310662	0.0965107	cis
rs9260217	OID43804	HLA-A	9.31872	1.08029e-19	1.09148e-16	0.319158	0.0342492	0.310652	0.0965046	cis
rs9260218	OID43804	HLA-A	9.31872	1.08029e-19	1.09148e-16	0.319158	0.0342492	0.310652	0.0965046	cis
rs9260220	OID43804	HLA-A	9.31872	1.08029e-19	1.09148e-16	0.319158	0.0342492	0.310652	0.0965046	cis
rs9260223	OID43804	HLA-A	9.31872	1.08029e-19	1.09148e-16	0.319158	0.0342492	0.310652	0.0965046	cis
rs9260224	OID43804	HLA-A	9.31872	1.08029e-19	1.09148e-16	0.319158	0.0342492	0.310652	0.0965046	cis
rs2113375078	OID43804	HLA-A	9.31872	1.08029e-19	1.09148e-16	0.319158	0.0342492	0.310652	0.0965046	cis
rs396379	OID43804	HLA-A	9.31872	1.08029e-19	1.09148e-16	0.319158	0.0342492	0.310652	0.0965046	cis
rs1961135	OID43804	HLA-A	9.31872	1.08029e-19	1.09148e-16	0.319158	0.0342492	0.310652	0.0965046	cis
rs2524037	OID43804	HLA-A	9.31872	1.08029e-19	1.09148e-16	0.319158	0.0342492	0.310652	0.0965046	cis
rs2517723	OID43804	HLA-A	9.31872	1.08029e-19	1.09148e-16	0.319158	0.0342492	0.310652	0.0965046	cis
rs2517722	OID43804	HLA-A	9.31872	1.08029e-19	1.09148e-16	0.319158	0.0342492	0.310652	0.0965046	cis
rs417162	OID43804	HLA-A	9.31872	1.08029e-19	1.09148e-16	0.319158	0.0342492	0.310652	0.0965046	cis
rs9260321	OID43804	HLA-A	9.31872	1.08029e-19	1.09148e-16	0.319158	0.0342492	0.310652	0.0965046	cis
rs2517716	OID43804	HLA-A	9.31872	1.08029e-19	1.09148e-16	0.319158	0.0342492	0.310652	0.0965046	cis
rs2735094	OID43804	HLA-A	9.31872	1.08029e-19	1.09148e-16	0.319158	0.0342492	0.310652	0.0965046	cis
rs2517713	OID43804	HLA-A	9.31872	1.08029e-19	1.09148e-16	0.319158	0.0342492	0.310652	0.0965046	cis
rs2517710	OID43804	HLA-A	9.31872	1.08029e-19	1.09148e-16	0.319158	0.0342492	0.310652	0.0965046	cis
rs2508037	OID43804	HLA-A	9.31872	1.08029e-19	1.09148e-16	0.319158	0.0342492	0.310652	0.0965046	cis
rs2916806	OID43804	HLA-A	9.31872	1.08029e-19	1.09148e-16	0.319158	0.0342492	0.310652	0.0965046	cis
rs2975043	OID43804	HLA-A	9.31872	1.08029e-19	1.09148e-16	0.319158	0.0342492	0.310652	0.0965046	cis
rs2916807	OID43804	HLA-A	9.31872	1.08029e-19	1.09148e-16	0.319158	0.0342492	0.310652	0.0965046	cis
rs9260408	OID43804	HLA-A	9.31872	1.08029e-19	1.09148e-16	0.319158	0.0342492	0.310652	0.0965046	cis
rs9260413	OID43804	HLA-A	9.31872	1.08029e-19	1.09148e-16	0.319158	0.0342492	0.310652	0.0965046	cis
rs9260414	OID43804	HLA-A	9.31872	1.08029e-19	1.09148e-16	0.319158	0.0342492	0.310652	0.0965046	cis
rs9260424	OID43804	HLA-A	9.31872	1.08029e-19	1.09148e-16	0.319158	0.0342492	0.310652	0.0965046	cis
rs9260429	OID43804	HLA-A	9.31872	1.08029e-19	1.09148e-16	0.319158	0.0342492	0.310652	0.0965046	cis
rs2517709	OID43804	HLA-A	9.31872	1.08029e-19	1.09148e-16	0.319158	0.0342492	0.310652	0.0965046	cis
rs2517706	OID43804	HLA-A	9.31872	1.08029e-19	1.09148e-16	0.319158	0.0342492	0.310652	0.0965046	cis
rs7747114	OID43804	HLA-A	9.31872	1.08029e-19	1.09148e-16	0.319158	0.0342492	0.310652	0.0965046	cis
rs9260463	OID43804	HLA-A	9.31872	1.08029e-19	1.09148e-16	0.319158	0.0342492	0.310652	0.0965046	cis
rs9260464	OID43804	HLA-A	9.31872	1.08029e-19	1.09148e-16	0.319158	0.0342492	0.310652	0.0965046	cis
rs9260468	OID43804	HLA-A	9.31872	1.08029e-19	1.09148e-16	0.319158	0.0342492	0.310652	0.0965046	cis
rs9260483	OID43804	HLA-A	9.31872	1.08029e-19	1.09148e-16	0.319158	0.0342492	0.310652	0.0965046	cis
rs9260484	OID43804	HLA-A	9.31872	1.08029e-19	1.09148e-16	0.319158	0.0342492	0.310652	0.0965046	cis
rs9260486	OID43804	HLA-A	9.31872	1.08029e-19	1.09148e-16	0.319158	0.0342492	0.310652	0.0965046	cis
rs9260489	OID43804	HLA-A	9.31872	1.08029e-19	1.09148e-16	0.319158	0.0342492	0.310652	0.0965046	cis
rs2975042	OID43804	HLA-A	9.31872	1.08029e-19	1.09148e-16	0.319158	0.0342492	0.310652	0.0965046	cis
rs2916809	OID43804	HLA-A	9.31872	1.08029e-19	1.09148e-16	0.319158	0.0342492	0.310652	0.0965046	cis
chr6_29952841_CA_C	OID43804	HLA-A	9.31872	1.08029e-19	1.09148e-16	0.319158	0.0342492	0.310652	0.0965046	cis
rs9260509	OID43804	HLA-A	9.31872	1.08029e-19	1.09148e-16	0.319158	0.0342492	0.310652	0.0965046	cis
rs9260614	OID43804	HLA-A	9.31872	1.08029e-19	1.09148e-16	0.319158	0.0342492	0.310652	0.0965046	cis
rs2844810	OID43804	HLA-A	9.31872	1.08029e-19	1.09148e-16	0.319158	0.0342492	0.310652	0.0965046	cis
rs200931942	OID45190	MSMB	-9.31826	1.08453e-19	1.09572e-16	-0.391648	0.0420302	-0.310638	0.096496	cis
rs8025212	OID45005	TYRO3	9.31779	1.0889e-19	1.10011e-16	0.169867	0.0182304	0.310624	0.0964871	cis
rs8045560	OID43630	DPEP1	9.31756	1.09103e-19	1.10206e-16	0.243167	0.0260977	0.310617	0.0964828	cis
rs11860013	OID43630	DPEP1	9.31756	1.09103e-19	1.10206e-16	0.243167	0.0260977	0.310617	0.0964828	cis
rs3212345	OID43630	DPEP1	9.31756	1.09103e-19	1.10206e-16	0.243167	0.0260977	0.310617	0.0964828	cis
rs3212354	OID43630	DPEP1	9.31756	1.09103e-19	1.10206e-16	0.243167	0.0260977	0.310617	0.0964828	cis
rs3212357	OID43630	DPEP1	9.31756	1.09103e-19	1.10206e-16	0.243167	0.0260977	0.310617	0.0964828	cis
rs3212358	OID43630	DPEP1	9.31756	1.09103e-19	1.10206e-16	0.243167	0.0260977	0.310617	0.0964828	cis
rs141023808	OID44825	OLFM4	9.31597	1.10587e-19	1.11702e-16	1.84343	0.197878	0.310569	0.0964531	cis
rs6843315	OID43895	KLB	9.31571	1.10832e-19	1.11933e-16	0.371849	0.0399163	0.310561	0.0964482	cis
rs2381396	OID43895	KLB	9.31571	1.10832e-19	1.11933e-16	0.371849	0.0399163	0.310561	0.0964482	cis
rs4975033	OID43895	KLB	9.31571	1.10832e-19	1.11933e-16	0.371849	0.0399163	0.310561	0.0964482	cis
rs4975034	OID43895	KLB	9.31571	1.10832e-19	1.11933e-16	0.371849	0.0399163	0.310561	0.0964482	cis
rs1827637	OID43895	KLB	9.31571	1.10832e-19	1.11933e-16	0.371849	0.0399163	0.310561	0.0964482	cis
rs4459609	OID45300	ACE	9.31531	1.11208e-19	1.12309e-16	0.236315	0.0253685	0.310549	0.0964408	cis
rs13169465	OID43791	KIM-1	9.31461	1.11873e-19	1.12977e-16	0.611717	0.0656728	0.310528	0.0964277	cis
rs11632164	OID40778	AKAP13	9.31412	1.12343e-19	1.13448e-16	0.61003	0.0654951	0.310513	0.0964185	cis
rs12577324	OID44529	CDHR5	9.31384	1.12609e-19	1.13714e-16	0.27341	0.0293553	0.310505	0.0964133	cis
rs9827734	OID43934	LRIG1	9.31371	1.12729e-19	1.13832e-16	0.232765	0.0249916	0.310501	0.0964109	cis
rs10053557	OID43791	KIM-1	9.31362	1.12817e-19	1.13904e-16	0.554375	0.059523	0.310498	0.0964092	cis
rs7714118	OID43791	KIM-1	9.31362	1.12817e-19	1.13904e-16	0.554375	0.059523	0.310498	0.0964092	cis
rs868529	OID43791	KIM-1	9.31362	1.12817e-19	1.13904e-16	0.554375	0.059523	0.310498	0.0964092	cis
rs868528	OID43791	KIM-1	9.31362	1.12817e-19	1.13904e-16	0.554375	0.059523	0.310498	0.0964092	cis
rs6870058	OID43791	KIM-1	9.31362	1.12817e-19	1.13904e-16	0.554375	0.059523	0.310498	0.0964092	cis
rs17656204	OID45213	PDGFRB	9.31358	1.12855e-19	1.13938e-16	0.219163	0.0235316	0.310497	0.0964085	cis
rs11421226	OID43429	BTN3A2	9.31346	1.12973e-19	1.14054e-16	0.494367	0.0530809	0.310493	0.0964062	cis
chr6_26927320_TAC_TACAC	OID43429	BTN3A2	9.31345	1.12982e-19	1.14059e-16	0.259475	0.0278602	0.310493	0.096406	cis
rs12520634	OID43791	KIM-1	9.31307	1.13354e-19	1.14432e-16	0.611708	0.0656827	0.310482	0.0963988	cis
rs13169621	OID43791	KIM-1	9.31299	1.13423e-19	1.14497e-16	0.611436	0.0656541	0.310479	0.0963975	cis
rs1366989	OID44750	LGALS8	9.31268	1.13731e-19	1.14802e-16	0.338376	0.036335	0.31047	0.0963915	cis
rs1366990	OID44750	LGALS8	-9.31268	1.13731e-19	1.14802e-16	-0.338376	0.036335	-0.31047	0.0963915	cis
rs34566209	OID42448	FCGR2B	9.31264	1.1377e-19	1.14838e-16	0.504784	0.0542042	0.310469	0.0963907	cis
rs2562152	OID44698	HBZ	9.31219	1.142e-19	1.15264e-16	0.671944	0.0721575	0.310455	0.0963825	cis
rs2562154	OID44698	HBZ	9.31219	1.142e-19	1.15264e-16	0.671944	0.0721575	0.310455	0.0963825	cis
rs2721025	OID44837	PDCD6	9.31196	1.14422e-19	1.15468e-16	0.971452	0.104323	0.310448	0.0963782	cis
rs62331562	OID44837	PDCD6	9.31196	1.14422e-19	1.15468e-16	0.971452	0.104323	0.310448	0.0963782	cis
rs6879758	OID44837	PDCD6	9.31196	1.14422e-19	1.15468e-16	0.971452	0.104323	0.310448	0.0963782	cis
rs10069360	OID44837	PDCD6	9.31196	1.14422e-19	1.15468e-16	0.971452	0.104323	0.310448	0.0963782	cis
rs3936676	OID44837	PDCD6	9.31196	1.14422e-19	1.15468e-16	0.971452	0.104323	0.310448	0.0963782	cis
rs62331563	OID44837	PDCD6	9.31196	1.14422e-19	1.15468e-16	0.971452	0.104323	0.310448	0.0963782	cis
rs13280858	OID45099	CTSB	-9.31163	1.14746e-19	1.15792e-16	-0.352832	0.0378916	-0.310438	0.096372	cis
rs217113	OID44578	CTSC	-9.31126	1.15109e-19	1.16147e-16	-0.294393	0.0316169	-0.310427	0.096365	cis
rs217123	OID44578	CTSC	-9.31126	1.15109e-19	1.16147e-16	-0.294393	0.0316169	-0.310427	0.096365	cis
rs217124	OID44578	CTSC	-9.31126	1.15109e-19	1.16147e-16	-0.294393	0.0316169	-0.310427	0.096365	cis
rs1362267988	OID43387	ASAH2	9.31116	1.15206e-19	1.16238e-16	0.405659	0.0435669	0.310424	0.0963632	cis
rs1330304988	OID43387	ASAH2	9.31116	1.15206e-19	1.16238e-16	0.405659	0.0435669	0.310424	0.0963632	cis
rs4308	OID45300	ACE	9.31102	1.15347e-19	1.16375e-16	0.236752	0.0254271	0.31042	0.0963605	cis
rs8048253	OID43630	DPEP1	9.31102	1.15348e-19	1.16375e-16	0.25034	0.0268864	0.31042	0.0963605	cis
rs3809646	OID43630	DPEP1	9.31079	1.15571e-19	1.16597e-16	0.267957	0.0287792	0.310413	0.0963562	cis
rs33916661	OID42206	CA5A	-9.31063	1.15731e-19	1.16754e-16	-0.642619	0.06902	-0.310408	0.0963532	cis
rs6503453	OID43937	LRRC37A2	9.31032	1.16036e-19	1.17058e-16	0.226622	0.024341	0.310399	0.0963474	cis
rs12821011	OID43538	CLEC7A	9.3094	1.16942e-19	1.17969e-16	0.589908	0.0633669	0.310371	0.0963303	cis
rs72731505	OID43477	CCN4	9.30911	1.17232e-19	1.18258e-16	0.244509	0.0262656	0.310362	0.0963248	cis
rs71467600	OID44578	CTSC	9.30906	1.17283e-19	1.18306e-16	0.536806	0.0576649	0.310361	0.0963239	cis
rs10885317	OID41923	TECTB	-9.30864	1.17706e-19	1.18729e-16	-0.5319	0.0571405	-0.310348	0.096316	cis
rs4234805	OID44131	PSAPL1	9.30822	1.18126e-19	1.19149e-16	0.361671	0.038855	0.310336	0.0963081	cis
rs592175	OID43374	APIP	-9.3075	1.18846e-19	1.19871e-16	-0.38045	0.0408756	-0.310314	0.0962948	cis
rs10800357	OID45358	FCGR2A	-9.30746	1.18895e-19	1.19917e-16	-0.304685	0.0327355	-0.310313	0.0962939	cis
rs34493921	OID45287	TNN	9.30724	1.19112e-19	1.20129e-16	0.231084	0.0248284	0.310306	0.0962899	cis
rs11585617	OID45287	TNN	9.30724	1.19112e-19	1.20129e-16	0.231084	0.0248284	0.310306	0.0962899	cis
rs1715051	OID44327	TLR3	9.30669	1.19671e-19	1.20678e-16	0.462752	0.0497225	0.31029	0.0962796	cis
rs9992614	OID44327	TLR3	-9.30669	1.19671e-19	1.20678e-16	-0.462752	0.0497225	-0.31029	0.0962796	cis
rs11730526	OID44327	TLR3	-9.30669	1.19671e-19	1.20678e-16	-0.462752	0.0497225	-0.31029	0.0962796	cis
rs10018625	OID44327	TLR3	-9.30669	1.19671e-19	1.20678e-16	-0.462752	0.0497225	-0.31029	0.0962796	cis
rs12600012	OID43991	MSLN	-9.30656	1.19804e-19	1.20809e-16	-0.277045	0.0297688	-0.310286	0.0962771	cis
rs175114	OID43495	CD6	9.30628	1.20092e-19	1.21095e-16	0.224772	0.0241527	0.310277	0.0962719	cis
rs426901	OID44587	CXCL5	9.30566	1.20721e-19	1.21722e-16	0.697084	0.0749096	0.310259	0.0962604	cis
rs409336	OID44587	CXCL5	9.30566	1.20721e-19	1.21722e-16	0.697084	0.0749096	0.310259	0.0962604	cis
rs2303385	OID42337	CTSW	-9.30557	1.20816e-19	1.21807e-16	-0.412636	0.0443429	-0.310256	0.0962586	cis
rs7940691	OID42337	CTSW	-9.30557	1.20816e-19	1.21807e-16	-0.412636	0.0443429	-0.310256	0.0962586	cis
rs625652	OID42337	CTSW	-9.30557	1.20816e-19	1.21807e-16	-0.412636	0.0443429	-0.310256	0.0962586	cis
rs62093946	OID44776	MEP1B	-9.30536	1.21037e-19	1.22026e-16	-2.27759	0.244761	-0.310249	0.0962546	cis
rs759382	OID43847	IL18R1	9.30516	1.2124e-19	1.22227e-16	0.307835	0.0330822	0.310243	0.0962509	cis
rs2298807	OID45246	RELT	-9.30505	1.21356e-19	1.22333e-16	-0.203847	0.0219072	-0.31024	0.0962488	cis
rs7131383	OID45246	RELT	-9.30505	1.21356e-19	1.22333e-16	-0.203847	0.0219072	-0.31024	0.0962488	cis
rs7115605	OID45246	RELT	-9.30505	1.21356e-19	1.22333e-16	-0.203847	0.0219072	-0.31024	0.0962488	cis
rs75873152	OID45176	LILRA2	9.30465	1.21766e-19	1.22736e-16	0.539322	0.0579627	0.310228	0.0962414	cis
rs62131650	OID45176	LILRA2	9.30465	1.21766e-19	1.22736e-16	0.539322	0.0579627	0.310228	0.0962414	cis
rs118036449	OID45176	LILRA2	9.30465	1.21766e-19	1.22736e-16	0.539322	0.0579627	0.310228	0.0962414	cis
rs4291	OID45300	ACE	9.30456	1.21862e-19	1.22829e-16	0.236518	0.0254196	0.310225	0.0962397	cis
rs57721466	OID44502	CCL24	-9.30436	1.22064e-19	1.23029e-16	-0.507797	0.0545762	-0.310219	0.096236	cis
rs6465049	OID44502	CCL24	-9.30426	1.22169e-19	1.23127e-16	-0.487452	0.0523901	-0.310216	0.0962342	cis
rs1859795	OID44502	CCL24	-9.30426	1.22169e-19	1.23127e-16	-0.487452	0.0523901	-0.310216	0.0962342	cis
rs162298	OID45248	RNASET2	-9.30395	1.22499e-19	1.23456e-16	-0.188503	0.0202606	-0.310207	0.0962282	cis
rs876480	OID45246	RELT	-9.30367	1.2279e-19	1.23746e-16	-0.203762	0.0219013	-0.310198	0.096223	cis
rs140381792	OID45358	FCGR2A	9.30296	1.23524e-19	1.24482e-16	0.686996	0.073847	0.310177	0.0962099	cis
rs72700090	OID42448	FCGR2B	9.30279	1.2371e-19	1.24666e-16	0.511913	0.0550279	0.310172	0.0962066	cis
rs10772223	OID43532	CLEC12A	9.30254	1.23974e-19	1.24928e-16	0.262735	0.0282434	0.310164	0.0962019	cis
rs2905757	OID42553	HCG22	-9.30209	1.24444e-19	1.25398e-16	-1.08337	0.116465	-0.310151	0.0961936	cis
rs139059955	OID44825	OLFM4	9.30191	1.24632e-19	1.25575e-16	1.83166	0.196912	0.310146	0.0961903	cis
rs34067666	OID44825	OLFM4	9.30191	1.24632e-19	1.25575e-16	1.83166	0.196912	0.310146	0.0961903	cis
rs148240504	OID44825	OLFM4	9.30191	1.24632e-19	1.25575e-16	1.83166	0.196912	0.310146	0.0961903	cis
rs113661672	OID43630	DPEP1	-9.30158	1.24988e-19	1.25923e-16	-0.267488	0.0287573	-0.310135	0.096184	cis
rs111836360	OID43630	DPEP1	-9.30158	1.24988e-19	1.25923e-16	-0.267488	0.0287573	-0.310135	0.096184	cis
rs4785589	OID43630	DPEP1	-9.30158	1.24988e-19	1.25923e-16	-0.267488	0.0287573	-0.310135	0.096184	cis
rs2961535	OID43532	CLEC12A	-9.30148	1.25088e-19	1.2602e-16	-0.261965	0.0281637	-0.310133	0.0961822	cis
rs4295666	OID42898	PEBP4	9.30111	1.25489e-19	1.26413e-16	0.929931	0.0999807	0.310121	0.0961752	cis
rs1877672	OID42898	PEBP4	9.30111	1.25489e-19	1.26413e-16	0.929931	0.0999807	0.310121	0.0961752	cis
rs11786104	OID42898	PEBP4	9.30111	1.25489e-19	1.26413e-16	0.929931	0.0999807	0.310121	0.0961752	cis
rs111508464	OID43327	ADAM15	9.29991	1.26778e-19	1.27708e-16	0.252416	0.0271417	0.310085	0.0961527	cis
rs2072200	OID44111	PON2	-9.29861	1.28181e-19	1.29116e-16	-0.323644	0.0348056	-0.310046	0.0961285	cis
rs10892550	OID45206	OAF	9.29841	1.28404e-19	1.29337e-16	0.28176	0.0303019	0.31004	0.0961247	cis
rs11168034	OID45265	SPINK5	9.29809	1.28746e-19	1.29678e-16	0.213794	0.0229934	0.31003	0.0961189	cis
rs58606426	OID44927	SFTPD	9.29787	1.28987e-19	1.29893e-16	0.565558	0.0608266	0.310024	0.0961148	cis
rs57966752	OID44927	SFTPD	9.29787	1.28987e-19	1.29893e-16	0.565558	0.0608266	0.310024	0.0961148	cis
rs61860413	OID44927	SFTPD	9.29787	1.28987e-19	1.29893e-16	0.565558	0.0608266	0.310024	0.0961148	cis
rs61860414	OID44927	SFTPD	9.29787	1.28987e-19	1.29893e-16	0.565558	0.0608266	0.310024	0.0961148	cis
rs61860416	OID44927	SFTPD	9.29787	1.28987e-19	1.29893e-16	0.565558	0.0608266	0.310024	0.0961148	cis
rs3934643	OID44927	SFTPD	9.29787	1.28987e-19	1.29893e-16	0.565558	0.0608266	0.310024	0.0961148	cis
rs11201014	OID44927	SFTPD	9.29787	1.28987e-19	1.29893e-16	0.565558	0.0608266	0.310024	0.0961148	cis
rs2302621	OID42609	IL1RL2	9.29785	1.29018e-19	1.29921e-16	0.262346	0.0282158	0.310023	0.0961142	cis
rs12469506	OID45158	IL1RL1	9.29774	1.29131e-19	1.30019e-16	0.287279	0.0308978	0.31002	0.0961123	cis
rs67723747	OID45158	IL1RL1	9.29774	1.29131e-19	1.30019e-16	0.287279	0.0308978	0.31002	0.0961123	cis
rs56386507	OID45158	IL1RL1	9.29774	1.29131e-19	1.30019e-16	0.287279	0.0308978	0.31002	0.0961123	cis
rs2160202	OID45158	IL1RL1	9.29774	1.29131e-19	1.30019e-16	0.287279	0.0308978	0.31002	0.0961123	cis
rs117793380	OID45058	CD177	-9.29727	1.29649e-19	1.30533e-16	-1.72314	0.185338	-0.310006	0.0961035	cis
rs145179713	OID45058	CD177	-9.29727	1.29649e-19	1.30533e-16	-1.72314	0.185338	-0.310006	0.0961035	cis
rs6477908	OID43822	HSDL2	9.29719	1.29743e-19	1.30624e-16	0.309819	0.033324	0.310003	0.0961019	cis
rs147143654	OID44837	PDCD6	-9.29714	1.2979e-19	1.30667e-16	-0.501149	0.0539035	-0.310002	0.0961011	cis
rs80002395	OID44502	CCL24	-9.29686	1.30103e-19	1.30955e-16	-0.51657	0.0555639	-0.309993	0.0960958	cis
rs111398862	OID44502	CCL24	-9.29686	1.30103e-19	1.30955e-16	-0.51657	0.0555639	-0.309993	0.0960958	cis
rs4728597	OID44502	CCL24	-9.29686	1.30103e-19	1.30955e-16	-0.51657	0.0555639	-0.309993	0.0960958	cis
rs113574158	OID44502	CCL24	-9.29686	1.30103e-19	1.30955e-16	-0.51657	0.0555639	-0.309993	0.0960958	cis
rs111316240	OID44502	CCL24	-9.29686	1.30103e-19	1.30955e-16	-0.51657	0.0555639	-0.309993	0.0960958	cis
rs76873475	OID44502	CCL24	-9.29686	1.30103e-19	1.30955e-16	-0.51657	0.0555639	-0.309993	0.0960958	cis
rs76408713	OID44502	CCL24	-9.29686	1.30103e-19	1.30955e-16	-0.51657	0.0555639	-0.309993	0.0960958	cis
rs781622	OID43822	HSDL2	9.29666	1.30321e-19	1.3117e-16	0.303346	0.0326295	0.309987	0.0960921	cis
chr6_69037490_A_AT	OID43335	ADGRB3	9.29585	1.3123e-19	1.32081e-16	0.190024	0.0204418	0.309963	0.0960769	cis
rs153471	OID45133	GM2A	9.29292	1.34534e-19	1.35402e-16	0.231867	0.0249509	0.309874	0.0960222	cis
rs2885784	OID43568	CRYGD	9.29261	1.34883e-19	1.35749e-16	0.422765	0.0454948	0.309865	0.0960165	cis
rs16906252	OID43971	MGMT	9.29222	1.35335e-19	1.362e-16	0.626821	0.0674565	0.309853	0.0960091	cis
rs6862569	OID43791	KIM-1	9.29191	1.35691e-19	1.3655e-16	0.610343	0.0656854	0.309844	0.0960033	cis
rs6889164	OID43791	KIM-1	9.29191	1.35691e-19	1.3655e-16	0.610343	0.0656854	0.309844	0.0960033	cis
rs9260599	OID43804	HLA-A	9.29155	1.36104e-19	1.36962e-16	0.318498	0.0342783	0.309833	0.0959967	cis
rs5027913	OID43804	HLA-A	9.29108	1.36653e-19	1.3751e-16	0.318225	0.0342506	0.309819	0.0959878	cis
rs2477355	OID45455	CFHR4	9.29085	1.36923e-19	1.37774e-16	0.409376	0.0440623	0.309812	0.0959835	cis
rs553761	OID45455	CFHR4	9.29085	1.36923e-19	1.37774e-16	0.409376	0.0440623	0.309812	0.0959835	cis
rs62132520	OID45243	QPCT	9.29075	1.37033e-19	1.37877e-16	0.275134	0.0296138	0.309809	0.0959817	cis
rs62132521	OID45243	QPCT	9.29075	1.37033e-19	1.37877e-16	0.275134	0.0296138	0.309809	0.0959817	cis
rs4292	OID45300	ACE	9.29053	1.37298e-19	1.38139e-16	0.236284	0.0254328	0.309802	0.0959775	cis
rs10116045	OID43822	HSDL2	9.2899	1.38027e-19	1.38789e-16	0.30931	0.0332953	0.309783	0.0959658	cis
rs4979095	OID43822	HSDL2	9.2899	1.38027e-19	1.38789e-16	0.30931	0.0332953	0.309783	0.0959658	cis
rs7047691	OID43822	HSDL2	9.2899	1.38027e-19	1.38789e-16	0.30931	0.0332953	0.309783	0.0959658	cis
rs7862990	OID43822	HSDL2	9.2899	1.38027e-19	1.38789e-16	0.30931	0.0332953	0.309783	0.0959658	cis
rs10739340	OID43822	HSDL2	9.2899	1.38027e-19	1.38789e-16	0.30931	0.0332953	0.309783	0.0959658	cis
rs12376681	OID43822	HSDL2	9.2899	1.38027e-19	1.38789e-16	0.30931	0.0332953	0.309783	0.0959658	cis
rs3808879	OID43822	HSDL2	9.2899	1.38027e-19	1.38789e-16	0.30931	0.0332953	0.309783	0.0959658	cis
rs10119851	OID43822	HSDL2	9.2899	1.38027e-19	1.38789e-16	0.30931	0.0332953	0.309783	0.0959658	cis
rs10981350	OID43822	HSDL2	9.2899	1.38027e-19	1.38789e-16	0.30931	0.0332953	0.309783	0.0959658	cis
rs10981354	OID43822	HSDL2	9.2899	1.38027e-19	1.38789e-16	0.30931	0.0332953	0.309783	0.0959658	cis
rs6477912	OID43822	HSDL2	9.2899	1.38027e-19	1.38789e-16	0.30931	0.0332953	0.309783	0.0959658	cis
rs7037658	OID43822	HSDL2	9.2899	1.38027e-19	1.38789e-16	0.30931	0.0332953	0.309783	0.0959658	cis
rs10739341	OID43822	HSDL2	9.2899	1.38027e-19	1.38789e-16	0.30931	0.0332953	0.309783	0.0959658	cis
rs10817315	OID43822	HSDL2	9.2899	1.38027e-19	1.38789e-16	0.30931	0.0332953	0.309783	0.0959658	cis
rs10732371	OID43822	HSDL2	9.2899	1.38027e-19	1.38789e-16	0.30931	0.0332953	0.309783	0.0959658	cis
rs4979099	OID43822	HSDL2	9.2899	1.38027e-19	1.38789e-16	0.30931	0.0332953	0.309783	0.0959658	cis
rs61479401	OID43822	HSDL2	9.2899	1.38027e-19	1.38789e-16	0.30931	0.0332953	0.309783	0.0959658	cis
rs1056107	OID43822	HSDL2	9.2899	1.38027e-19	1.38789e-16	0.30931	0.0332953	0.309783	0.0959658	cis
rs7043856	OID43822	HSDL2	9.2899	1.38027e-19	1.38789e-16	0.30931	0.0332953	0.309783	0.0959658	cis
rs4363271	OID43822	HSDL2	9.2899	1.38027e-19	1.38789e-16	0.30931	0.0332953	0.309783	0.0959658	cis
rs1052629	OID43991	MSLN	-9.28983	1.38112e-19	1.38871e-16	-0.251023	0.0270213	-0.309781	0.0959644	cis
rs185663620	OID44825	OLFM4	9.28976	1.38198e-19	1.38953e-16	1.85818	0.200024	0.309779	0.0959631	cis
rs12146726	OID43552	COL2A1	9.28958	1.38402e-19	1.39154e-16	0.580022	0.0624379	0.309774	0.0959598	cis
rs118009986	OID42413	ENTPD2	9.28921	1.38839e-19	1.39589e-16	0.847118	0.0911937	0.309763	0.0959529	cis
chr21_33717729_T_TTG	OID43834	IFNGR2	-9.28836	1.39849e-19	1.406e-16	-0.448672	0.0483047	-0.309737	0.095937	cis
rs62114805	OID45058	CD177	-9.28814	1.40103e-19	1.40847e-16	-0.992967	0.106907	-0.309731	0.095933	cis
rs71169225	OID45058	CD177	-9.28814	1.40103e-19	1.40847e-16	-0.992967	0.106907	-0.309731	0.095933	cis
rs60815257	OID43551	COL28A1	-9.28736	1.41041e-19	1.41786e-16	-0.445508	0.0479693	-0.309707	0.0959183	cis
rs12917724	OID43229	TPSD1	9.28702	1.41452e-19	1.42191e-16	0.359381	0.0386972	0.309696	0.0959119	cis
rs2242600	OID43229	TPSD1	9.28702	1.41452e-19	1.42191e-16	0.359381	0.0386972	0.309696	0.0959119	cis
rs77970547	OID44927	SFTPD	9.28672	1.41807e-19	1.42488e-16	0.566595	0.0610113	0.309688	0.0959064	cis
rs10887252	OID44927	SFTPD	9.28672	1.41807e-19	1.42488e-16	0.566595	0.0610113	0.309688	0.0959064	cis
rs10887253	OID44927	SFTPD	9.28672	1.41807e-19	1.42488e-16	0.566595	0.0610113	0.309688	0.0959064	cis
rs373193620	OID44927	SFTPD	9.28672	1.41807e-19	1.42488e-16	0.566595	0.0610113	0.309688	0.0959064	cis
chr10_79962302_TA_T	OID44927	SFTPD	9.28672	1.41807e-19	1.42488e-16	0.566595	0.0610113	0.309688	0.0959064	cis
rs200375530	OID44927	SFTPD	9.28672	1.41807e-19	1.42488e-16	0.566595	0.0610113	0.309688	0.0959064	cis
rs10887254	OID44927	SFTPD	9.28672	1.41807e-19	1.42488e-16	0.566595	0.0610113	0.309688	0.0959064	cis
rs61860401	OID44927	SFTPD	9.28672	1.41807e-19	1.42488e-16	0.566595	0.0610113	0.309688	0.0959064	cis
rs61860402	OID44927	SFTPD	9.28672	1.41807e-19	1.42488e-16	0.566595	0.0610113	0.309688	0.0959064	cis
rs80271335	OID44927	SFTPD	9.28672	1.41807e-19	1.42488e-16	0.566595	0.0610113	0.309688	0.0959064	cis
rs61860403	OID44927	SFTPD	9.28672	1.41807e-19	1.42488e-16	0.566595	0.0610113	0.309688	0.0959064	cis
rs56214416	OID44927	SFTPD	9.28672	1.41807e-19	1.42488e-16	0.566595	0.0610113	0.309688	0.0959064	cis
rs56163354	OID44927	SFTPD	9.28672	1.41807e-19	1.42488e-16	0.566595	0.0610113	0.309688	0.0959064	cis
rs55768100	OID44927	SFTPD	9.28672	1.41807e-19	1.42488e-16	0.566595	0.0610113	0.309688	0.0959064	cis
rs72798693	OID45002	TXNDC15	-9.28645	1.42138e-19	1.42812e-16	-0.305314	0.0328774	-0.309679	0.0959013	cis
rs72798695	OID45002	TXNDC15	-9.28645	1.42138e-19	1.42812e-16	-0.305314	0.0328774	-0.309679	0.0959013	cis
rs30742	OID44744	LECT2	-9.28632	1.42285e-19	1.42955e-16	-0.517547	0.0557322	-0.309676	0.095899	cis
rs9948504	OID45051	CBLN2	-9.28578	1.42943e-19	1.43578e-16	-0.209626	0.0225749	-0.309659	0.0958888	cis
rs7235808	OID45051	CBLN2	-9.28578	1.42943e-19	1.43578e-16	-0.209626	0.0225749	-0.309659	0.0958888	cis
rs3809955	OID45051	CBLN2	-9.28578	1.42943e-19	1.43578e-16	-0.209626	0.0225749	-0.309659	0.0958888	cis
rs7245115	OID45051	CBLN2	-9.28578	1.42943e-19	1.43578e-16	-0.209626	0.0225749	-0.309659	0.0958888	cis
rs17226524	OID45051	CBLN2	-9.28578	1.42943e-19	1.43578e-16	-0.209626	0.0225749	-0.309659	0.0958888	cis
rs72962668	OID45051	CBLN2	-9.28578	1.42943e-19	1.43578e-16	-0.209626	0.0225749	-0.309659	0.0958888	cis
rs11151711	OID45051	CBLN2	-9.28578	1.42943e-19	1.43578e-16	-0.209626	0.0225749	-0.309659	0.0958888	cis
