## Supplementary Data for "Comprehensive proteomics reveals stage-specific signatures in blood that precede diabetic kidney disease onset and progression" (part 5 of 44)

### Sheet: Table 12 (continued)
snps	OlinkID	Assay	statistic	P	FDR	beta	beta_se	r	r2	type
rs28549110	OID45051	CBLN2	-9.28578	1.42943e-19	1.43578e-16	-0.209626	0.0225749	-0.309659	0.0958888	cis
rs4891450	OID45051	CBLN2	-9.28578	1.42943e-19	1.43578e-16	-0.209626	0.0225749	-0.309659	0.0958888	cis
rs1253232	OID44750	LGALS8	-9.2851	1.43775e-19	1.44409e-16	-0.278352	0.0299783	-0.309639	0.0958761	cis
rs11246173	OID44529	CDHR5	9.28501	1.43877e-19	1.44465e-16	0.272806	0.0293813	0.309636	0.0958745	cis
rs11246174	OID44529	CDHR5	9.28501	1.43877e-19	1.44465e-16	0.272806	0.0293813	0.309636	0.0958745	cis
rs146677294	OID44529	CDHR5	9.28501	1.43877e-19	1.44465e-16	0.272806	0.0293813	0.309636	0.0958745	cis
rs112690925	OID44529	CDHR5	9.28501	1.43877e-19	1.44465e-16	0.272806	0.0293813	0.309636	0.0958745	cis
rs8176333	OID44529	CDHR5	9.28501	1.43877e-19	1.44465e-16	0.272806	0.0293813	0.309636	0.0958745	cis
rs8176331	OID44529	CDHR5	9.28501	1.43877e-19	1.44465e-16	0.272806	0.0293813	0.309636	0.0958745	cis
rs45453193	OID44529	CDHR5	9.28501	1.43877e-19	1.44465e-16	0.272806	0.0293813	0.309636	0.0958745	cis
rs7939028	OID44529	CDHR5	9.28501	1.43877e-19	1.44465e-16	0.272806	0.0293813	0.309636	0.0958745	cis
rs7938775	OID44529	CDHR5	9.28501	1.43877e-19	1.44465e-16	0.272806	0.0293813	0.309636	0.0958745	cis
rs72841217	OID44529	CDHR5	9.28501	1.43877e-19	1.44465e-16	0.272806	0.0293813	0.309636	0.0958745	cis
rs56012779	OID44529	CDHR5	9.28501	1.43877e-19	1.44465e-16	0.272806	0.0293813	0.309636	0.0958745	cis
rs34865093	OID43791	KIM-1	9.28408	1.45018e-19	1.45605e-16	0.611658	0.0658824	0.309608	0.0958572	cis
rs56162245	OID42672	KIR3DL1	9.28403	1.45082e-19	1.45665e-16	0.992255	0.106878	0.309606	0.0958562	cis
rs4235718	OID43791	KIM-1	9.28392	1.4522e-19	1.458e-16	0.60949	0.0656501	0.309603	0.0958541	cis
rs4764323	OID43538	CLEC7A	9.2834	1.45857e-19	1.46426e-16	0.588461	0.0633885	0.309588	0.0958445	cis
rs11053685	OID43538	CLEC7A	9.2834	1.45857e-19	1.46426e-16	0.588461	0.0633885	0.309588	0.0958445	cis
rs11053686	OID43538	CLEC7A	9.2834	1.45857e-19	1.46426e-16	0.588461	0.0633885	0.309588	0.0958445	cis
rs621169	OID42672	KIR3DL1	9.28277	1.46648e-19	1.47216e-16	0.962166	0.103651	0.309568	0.0958326	cis
rs116885385	OID43630	DPEP1	9.28273	1.46695e-19	1.47259e-16	0.447547	0.0482128	0.309567	0.0958319	cis
rs5743313	OID44327	TLR3	-9.28258	1.46884e-19	1.47439e-16	-0.494557	0.0532779	-0.309563	0.095829	cis
rs5743314	OID44327	TLR3	-9.28258	1.46884e-19	1.47439e-16	-0.494557	0.0532779	-0.309563	0.095829	cis
rs2519150	OID45349	DBH	9.28216	1.47405e-19	1.47958e-16	0.538597	0.058025	0.30955	0.0958212	cis
rs116947380	OID43514	CEACAM21	-9.2819	1.47735e-19	1.48285e-16	-1.15224	0.124138	-0.309542	0.0958163	cis
rs11671567	OID45058	CD177	-9.28175	1.47923e-19	1.48469e-16	-0.988573	0.106507	-0.309538	0.0958135	cis
rs5886175	OID41046	COL26A1	-9.28154	1.48188e-19	1.48722e-16	-0.517943	0.0558036	-0.309531	0.0958096	cis
rs2898572	OID41046	COL26A1	-9.28154	1.48188e-19	1.48722e-16	-0.517943	0.0558036	-0.309531	0.0958096	cis
rs2898573	OID41046	COL26A1	-9.28154	1.48188e-19	1.48722e-16	-0.517943	0.0558036	-0.309531	0.0958096	cis
rs2269872	OID43029	RPH3A	-9.28123	1.4857e-19	1.49092e-16	-0.46186	0.0497628	-0.309522	0.0958039	cis
rs4767021	OID43029	RPH3A	-9.28123	1.4857e-19	1.49092e-16	-0.46186	0.0497628	-0.309522	0.0958039	cis
rs2072124	OID43029	RPH3A	-9.28123	1.4857e-19	1.49092e-16	-0.46186	0.0497628	-0.309522	0.0958039	cis
rs190670389	OID44689	GNPDA2	9.28029	1.49762e-19	1.50284e-16	0.6735	0.0725731	0.309494	0.0957863	cis
rs35632913	OID44215	SCN4B	9.28007	1.50041e-19	1.50555e-16	0.244702	0.0263685	0.309487	0.0957823	cis
rs45555339	OID44215	SCN4B	9.28007	1.50041e-19	1.50555e-16	0.244702	0.0263685	0.309487	0.0957823	cis
rs35634602	OID45455	CFHR4	9.27966	1.50562e-19	1.51073e-16	0.850602	0.091663	0.309475	0.0957746	cis
rs117019447	OID42849	NQO1	9.27909	1.51295e-19	1.51804e-16	1.00804	0.108636	0.309458	0.095764	cis
rs1793954	OID43552	COL2A1	-9.27906	1.51338e-19	1.51843e-16	-0.501679	0.0540657	-0.309456	0.0957633	cis
rs60563410	OID44053	OBP2B	9.27772	1.5307e-19	1.53575e-16	0.422133	0.0454996	0.309416	0.0957383	cis
rs9260403	OID43804	HLA-A	9.27758	1.53242e-19	1.53743e-16	0.317222	0.0341923	0.309412	0.0957358	cis
rs837616	OID43821	HSD17B14	9.27744	1.53431e-19	1.53929e-16	0.50339	0.0542595	0.309408	0.0957331	cis
rs191312324	OID45472	ITIH4	9.27646	1.54704e-19	1.55187e-16	1.13268	0.122102	0.309378	0.0957149	cis
rs569383348	OID45472	ITIH4	9.27646	1.54704e-19	1.55187e-16	1.13268	0.122102	0.309378	0.0957149	cis
rs182982755	OID45472	ITIH4	9.27646	1.54704e-19	1.55187e-16	1.13268	0.122102	0.309378	0.0957149	cis
rs192936668	OID45472	ITIH4	9.27646	1.54704e-19	1.55187e-16	1.13268	0.122102	0.309378	0.0957149	cis
rs7511733	OID42500	GBP4	9.27617	1.55093e-19	1.55573e-16	0.467155	0.0503608	0.309369	0.0957094	cis
rs2898458	OID45363	FGL1	-9.27562	1.55814e-19	1.56291e-16	-0.419613	0.0452383	-0.309353	0.0956992	cis
rs9261425	OID43804	HLA-A	9.27558	1.55868e-19	1.56341e-16	0.335574	0.0361782	0.309352	0.0956985	cis
rs35817611	OID42541	GSTM4	9.27528	1.56263e-19	1.56719e-16	0.926689	0.0999095	0.309343	0.0956929	cis
rs11101986	OID42541	GSTM4	9.27528	1.56263e-19	1.56719e-16	0.926689	0.0999095	0.309343	0.0956929	cis
rs4970772	OID42541	GSTM4	9.27528	1.56263e-19	1.56719e-16	0.926689	0.0999095	0.309343	0.0956929	cis
rs12137743	OID42541	GSTM4	9.27528	1.56263e-19	1.56719e-16	0.926689	0.0999095	0.309343	0.0956929	cis
rs13173581	OID43791	KIM-1	9.27495	1.56702e-19	1.57154e-16	0.609473	0.0657117	0.309333	0.0956867	cis
rs11656408	OID45043	BLMH	-9.27456	1.57216e-19	1.57665e-16	-0.196706	0.0212092	-0.309321	0.0956795	cis
rs112839246	OID45036	ASAH1	9.27454	1.57251e-19	1.57695e-16	0.781346	0.0842463	0.30932	0.095679	cis
rs1568566	OID42787	MUC20	9.27423	1.57666e-19	1.58102e-16	0.539635	0.0581865	0.309311	0.0956732	cis
rs7627129	OID42787	MUC20	9.27423	1.57666e-19	1.58102e-16	0.539635	0.0581865	0.309311	0.0956732	cis
rs4586493	OID45019	WFIKKN2	9.27397	1.5801e-19	1.58433e-16	0.240232	0.0259039	0.309303	0.0956684	cis
rs7214434	OID45019	WFIKKN2	9.27397	1.5801e-19	1.58433e-16	0.240232	0.0259039	0.309303	0.0956684	cis
rs7214603	OID45019	WFIKKN2	9.27397	1.5801e-19	1.58433e-16	0.240232	0.0259039	0.309303	0.0956684	cis
rs659565	OID42672	KIR3DL1	9.27395	1.5804e-19	1.58458e-16	0.956454	0.103133	0.309302	0.095668	cis
rs184508034	OID44689	GNPDA2	9.27349	1.58657e-19	1.59072e-16	0.664604	0.071667	0.309289	0.0956594	cis
rs12546204	OID45363	FGL1	-9.2734	1.58772e-19	1.59168e-16	-0.4501	0.0485366	-0.309286	0.0956579	cis
rs12546237	OID45363	FGL1	-9.2734	1.58772e-19	1.59168e-16	-0.4501	0.0485366	-0.309286	0.0956579	cis
rs2285303	OID45363	FGL1	-9.2734	1.58772e-19	1.59168e-16	-0.4501	0.0485366	-0.309286	0.0956579	cis
rs2299588	OID45363	FGL1	-9.2734	1.58772e-19	1.59168e-16	-0.4501	0.0485366	-0.309286	0.0956579	cis
rs353592	OID43374	APIP	-9.27298	1.59349e-19	1.59737e-16	-0.346439	0.0373601	-0.309273	0.0956499	cis
rs353590	OID43374	APIP	-9.27298	1.59349e-19	1.59737e-16	-0.346439	0.0373601	-0.309273	0.0956499	cis
rs12515782	OID45213	PDGFRB	9.27288	1.59477e-19	1.59855e-16	0.234396	0.0252776	0.30927	0.0956481	cis
rs11167495	OID45213	PDGFRB	9.27288	1.59477e-19	1.59855e-16	0.234396	0.0252776	0.30927	0.0956481	cis
rs3124766	OID45299	ABO	9.27261	1.5984e-19	1.60201e-16	1.00043	0.107891	0.309262	0.0956431	cis
rs4962153	OID45299	ABO	9.27261	1.5984e-19	1.60201e-16	1.00043	0.107891	0.309262	0.0956431	cis
rs739468	OID45299	ABO	9.27261	1.5984e-19	1.60201e-16	1.00043	0.107891	0.309262	0.0956431	cis
rs3094379	OID45299	ABO	9.27261	1.5984e-19	1.60201e-16	1.00043	0.107891	0.309262	0.0956431	cis
rs393548	OID42598	IL12RB1	9.27254	1.59941e-19	1.60292e-16	0.411838	0.0444148	0.30926	0.0956417	cis
rs447259	OID42598	IL12RB1	9.27254	1.59941e-19	1.60292e-16	0.411838	0.0444148	0.30926	0.0956417	cis
rs12443954	OID43630	DPEP1	9.27244	1.60081e-19	1.60428e-16	0.262961	0.0283595	0.309257	0.0956398	cis
rs12484511	OID45417	TCN2	9.27218	1.60433e-19	1.60776e-16	0.326892	0.0352551	0.309249	0.095635	cis
rs7964345	OID43535	CLEC4C	-9.27214	1.60478e-19	1.60816e-16	-0.299713	0.0323241	-0.309248	0.0956343	cis
rs55658494	OID43579	CTSH	-9.27182	1.60926e-19	1.61256e-16	-0.619168	0.0667796	-0.309238	0.0956282	cis
rs56148823	OID43579	CTSH	-9.27182	1.60926e-19	1.61256e-16	-0.619168	0.0667796	-0.309238	0.0956282	cis
rs11490542	OID43498	CD70	9.2718	1.60949e-19	1.61274e-16	0.237224	0.0255855	0.309238	0.0956279	cis
rs7803516	OID41046	COL26A1	-9.27162	1.61193e-19	1.61513e-16	-0.506522	0.0546315	-0.309232	0.0956246	cis
rs953569	OID43791	KIM-1	9.27098	1.6207e-19	1.62387e-16	0.556502	0.0600263	0.309213	0.0956126	cis
rs1057301	OID45287	TNN	9.27094	1.62125e-19	1.62437e-16	0.23015	0.0248249	0.309212	0.0956119	cis
rs36084571	OID43029	RPH3A	-9.27075	1.62381e-19	1.62689e-16	-0.458589	0.0494662	-0.309206	0.0956084	cis
rs79648198	OID43885	KAZALD1	9.26984	1.63643e-19	1.63948e-16	1.53194	0.16526	0.309179	0.0955914	cis
rs9893135	OID45019	WFIKKN2	9.26911	1.64666e-19	1.64959e-16	0.240255	0.02592	0.309156	0.0955777	cis
rs9303566	OID45019	WFIKKN2	9.26911	1.64666e-19	1.64959e-16	0.240255	0.02592	0.309156	0.0955777	cis
rs8072476	OID45019	WFIKKN2	9.26911	1.64666e-19	1.64959e-16	0.240255	0.02592	0.309156	0.0955777	cis
rs145985261	OID44129	PRSS53	9.26857	1.65417e-19	1.65702e-16	0.309535	0.0333962	0.30914	0.0955676	cis
rs289904	OID44033	NMI	-9.26856	1.65432e-19	1.65702e-16	-0.342992	0.037006	-0.30914	0.0955675	cis
rs289905	OID44033	NMI	-9.26856	1.65432e-19	1.65702e-16	-0.342992	0.037006	-0.30914	0.0955675	cis
rs289907	OID44033	NMI	-9.26856	1.65432e-19	1.65702e-16	-0.342992	0.037006	-0.30914	0.0955675	cis
rs289921	OID44033	NMI	-9.26856	1.65432e-19	1.65702e-16	-0.342992	0.037006	-0.30914	0.0955675	cis
rs181998213	OID43168	TDGF1	-9.26779	1.6652e-19	1.66786e-16	-2.81243	0.303463	-0.309117	0.095553	cis
rs6848762	OID43895	KLB	9.26758	1.66808e-19	1.6707e-16	0.367884	0.0396958	0.30911	0.0955492	cis
rs12624843	OID45380	LBP	9.26725	1.67283e-19	1.6754e-16	0.337836	0.0364548	0.3091	0.095543	cis
rs7520190	OID45358	FCGR2A	9.26721	1.67341e-19	1.67593e-16	0.318405	0.0343583	0.309099	0.0955422	cis
rs72836209	OID43483	CD207	-9.26643	1.68437e-19	1.68687e-16	-0.292067	0.0315188	-0.309076	0.0955278	cis
rs11575073	OID44708	ICAM5	9.26564	1.6957e-19	1.6981e-16	0.364968	0.0393894	0.309052	0.0955131	cis
rs10402760	OID44708	ICAM5	9.26564	1.6957e-19	1.6981e-16	0.364968	0.0393894	0.309052	0.0955131	cis
rs914314	OID44576	CST7	-9.26536	1.69975e-19	1.70211e-16	-0.839018	0.0905542	-0.309043	0.0955079	cis
rs4400844	OID44529	CDHR5	9.2648	1.70785e-19	1.71018e-16	0.288316	0.0311195	0.309027	0.0954974	cis
rs10845064	OID43538	CLEC7A	9.26476	1.70848e-19	1.71075e-16	0.594617	0.0641805	0.309025	0.0954966	cis
rs56801796	OID45246	RELT	-9.26463	1.71034e-19	1.71257e-16	-0.203664	0.021983	-0.309021	0.0954942	cis
rs11678975	OID45158	IL1RL1	9.26442	1.71343e-19	1.71448e-16	0.283614	0.0306133	0.309015	0.0954902	cis
rs66566526	OID45158	IL1RL1	9.26442	1.71343e-19	1.71448e-16	0.283614	0.0306133	0.309015	0.0954902	cis
rs56331791	OID45158	IL1RL1	9.26442	1.71343e-19	1.71448e-16	0.283614	0.0306133	0.309015	0.0954902	cis
rs34816810	OID45158	IL1RL1	9.26442	1.71343e-19	1.71448e-16	0.283614	0.0306133	0.309015	0.0954902	cis
rs11681718	OID45158	IL1RL1	9.26442	1.71343e-19	1.71448e-16	0.283614	0.0306133	0.309015	0.0954902	cis
rs4851582	OID45158	IL1RL1	9.26442	1.71343e-19	1.71448e-16	0.283614	0.0306133	0.309015	0.0954902	cis
rs34773218	OID45158	IL1RL1	9.26442	1.71343e-19	1.71448e-16	0.283614	0.0306133	0.309015	0.0954902	cis
rs17027166	OID45158	IL1RL1	9.26442	1.71343e-19	1.71448e-16	0.283614	0.0306133	0.309015	0.0954902	cis
rs55645612	OID45158	IL1RL1	9.26442	1.71343e-19	1.71448e-16	0.283614	0.0306133	0.309015	0.0954902	cis
rs56166614	OID45158	IL1RL1	9.26442	1.71343e-19	1.71448e-16	0.283614	0.0306133	0.309015	0.0954902	cis
rs10490204	OID45158	IL1RL1	9.26442	1.71343e-19	1.71448e-16	0.283614	0.0306133	0.309015	0.0954902	cis
rs17027179	OID45158	IL1RL1	9.26442	1.71343e-19	1.71448e-16	0.283614	0.0306133	0.309015	0.0954902	cis
rs11123927	OID45158	IL1RL1	9.26442	1.71343e-19	1.71448e-16	0.283614	0.0306133	0.309015	0.0954902	cis
chr2_102442745_A_AT	OID45158	IL1RL1	9.26442	1.71343e-19	1.71448e-16	0.283614	0.0306133	0.309015	0.0954902	cis
rs10490203	OID45158	IL1RL1	9.26442	1.71343e-19	1.71448e-16	0.283614	0.0306133	0.309015	0.0954902	cis
rs4851583	OID45158	IL1RL1	9.26442	1.71343e-19	1.71448e-16	0.283614	0.0306133	0.309015	0.0954902	cis
rs3771150	OID45158	IL1RL1	9.26442	1.71343e-19	1.71448e-16	0.283614	0.0306133	0.309015	0.0954902	cis
rs11694360	OID45158	IL1RL1	9.26442	1.71343e-19	1.71448e-16	0.283614	0.0306133	0.309015	0.0954902	cis
rs11123928	OID45158	IL1RL1	9.26442	1.71343e-19	1.71448e-16	0.283614	0.0306133	0.309015	0.0954902	cis
rs7597017	OID45158	IL1RL1	9.26442	1.71343e-19	1.71448e-16	0.283614	0.0306133	0.309015	0.0954902	cis
rs4851585	OID45158	IL1RL1	9.26442	1.71343e-19	1.71448e-16	0.283614	0.0306133	0.309015	0.0954902	cis
rs11123929	OID45158	IL1RL1	9.26442	1.71343e-19	1.71448e-16	0.283614	0.0306133	0.309015	0.0954902	cis
rs56117144	OID45158	IL1RL1	9.26442	1.71343e-19	1.71448e-16	0.283614	0.0306133	0.309015	0.0954902	cis
rs111468708	OID44502	CCL24	-9.26421	1.71646e-19	1.717e-16	-0.505412	0.0545553	-0.309009	0.0954863	cis
rs111714534	OID44502	CCL24	-9.26421	1.71646e-19	1.717e-16	-0.505412	0.0545553	-0.309009	0.0954863	cis
rs60133852	OID44502	CCL24	-9.26421	1.71646e-19	1.717e-16	-0.505412	0.0545553	-0.309009	0.0954863	cis
rs141272667	OID44502	CCL24	-9.26421	1.71646e-19	1.717e-16	-0.505412	0.0545553	-0.309009	0.0954863	cis
rs56090527	OID44502	CCL24	-9.26421	1.71646e-19	1.717e-16	-0.505412	0.0545553	-0.309009	0.0954863	cis
rs10265696	OID44502	CCL24	-9.26421	1.71646e-19	1.717e-16	-0.505412	0.0545553	-0.309009	0.0954863	cis
rs13438599	OID44502	CCL24	-9.26421	1.71646e-19	1.717e-16	-0.505412	0.0545553	-0.309009	0.0954863	cis
rs73138006	OID44502	CCL24	-9.26421	1.71646e-19	1.717e-16	-0.505412	0.0545553	-0.309009	0.0954863	cis
rs10253077	OID44502	CCL24	-9.26421	1.71646e-19	1.717e-16	-0.505412	0.0545553	-0.309009	0.0954863	cis
rs111554861	OID44502	CCL24	-9.26421	1.71646e-19	1.717e-16	-0.505412	0.0545553	-0.309009	0.0954863	cis
rs1003645	OID45324	CCL14	9.26377	1.72282e-19	1.72291e-16	0.221146	0.0238721	0.308995	0.0954782	cis
rs1719204	OID45324	CCL14	9.26377	1.72282e-19	1.72291e-16	0.221146	0.0238721	0.308995	0.0954782	cis
rs1719208	OID45324	CCL14	9.26377	1.72282e-19	1.72291e-16	0.221146	0.0238721	0.308995	0.0954782	cis
rs854655	OID45324	CCL14	9.26377	1.72282e-19	1.72291e-16	0.221146	0.0238721	0.308995	0.0954782	cis
rs854656	OID45324	CCL14	9.26377	1.72282e-19	1.72291e-16	0.221146	0.0238721	0.308995	0.0954782	cis
rs861273	OID45324	CCL14	9.26377	1.72282e-19	1.72291e-16	0.221146	0.0238721	0.308995	0.0954782	cis
rs6505501	OID45324	CCL14	9.26377	1.72282e-19	1.72291e-16	0.221146	0.0238721	0.308995	0.0954782	cis
rs7211894	OID45324	CCL14	9.26377	1.72282e-19	1.72291e-16	0.221146	0.0238721	0.308995	0.0954782	cis
rs8073184	OID45324	CCL14	9.26377	1.72282e-19	1.72291e-16	0.221146	0.0238721	0.308995	0.0954782	cis
rs618835	OID42672	KIR3DL1	9.26344	1.72764e-19	1.72768e-16	0.959778	0.103609	0.308986	0.095472	cis
rs12125079	OID42448	FCGR2B	-9.26303	1.73367e-19	1.73366e-16	-0.520911	0.0562354	-0.308973	0.0954644	cis
rs2300077	OID45432	VNN1	-9.2624	1.74298e-19	1.74266e-16	-0.397817	0.0429497	-0.308954	0.0954526	cis
rs4897608	OID45432	VNN1	-9.2624	1.74298e-19	1.74266e-16	-0.397817	0.0429497	-0.308954	0.0954526	cis
rs4897609	OID45432	VNN1	-9.2624	1.74298e-19	1.74266e-16	-0.397817	0.0429497	-0.308954	0.0954526	cis
rs4897610	OID45432	VNN1	-9.2624	1.74298e-19	1.74266e-16	-0.397817	0.0429497	-0.308954	0.0954526	cis
rs7742200	OID45432	VNN1	-9.2624	1.74298e-19	1.74266e-16	-0.397817	0.0429497	-0.308954	0.0954526	cis
rs3798792	OID45432	VNN1	-9.2624	1.74298e-19	1.74266e-16	-0.397817	0.0429497	-0.308954	0.0954526	cis
rs111674785	OID42297	CLEC6A	9.26204	1.74833e-19	1.74795e-16	0.367415	0.039669	0.308943	0.0954459	cis
rs9260078	OID43804	HLA-A	9.26186	1.751e-19	1.75057e-16	0.318338	0.0343709	0.308938	0.0954425	cis
rs10007806	OID44689	GNPDA2	-9.2596	1.78474e-19	1.7833e-16	-0.341578	0.036889	-0.30887	0.0954005	cis
rs4400026	OID44689	GNPDA2	-9.2596	1.78474e-19	1.7833e-16	-0.341578	0.036889	-0.30887	0.0954005	cis
rs4552506	OID44689	GNPDA2	-9.2596	1.78474e-19	1.7833e-16	-0.341578	0.036889	-0.30887	0.0954005	cis
rs12505228	OID44689	GNPDA2	-9.2596	1.78474e-19	1.7833e-16	-0.341578	0.036889	-0.30887	0.0954005	cis
rs4694786	OID44689	GNPDA2	-9.2596	1.78474e-19	1.7833e-16	-0.341578	0.036889	-0.30887	0.0954005	cis
rs13144925	OID44689	GNPDA2	-9.2596	1.78474e-19	1.7833e-16	-0.341578	0.036889	-0.30887	0.0954005	cis
rs1603515	OID44689	GNPDA2	-9.2596	1.78474e-19	1.7833e-16	-0.341578	0.036889	-0.30887	0.0954005	cis
rs2348804	OID44689	GNPDA2	-9.2596	1.78474e-19	1.7833e-16	-0.341578	0.036889	-0.30887	0.0954005	cis
rs2348805	OID44689	GNPDA2	-9.2596	1.78474e-19	1.7833e-16	-0.341578	0.036889	-0.30887	0.0954005	cis
rs1540694	OID44689	GNPDA2	-9.2596	1.78474e-19	1.7833e-16	-0.341578	0.036889	-0.30887	0.0954005	cis
rs1566117	OID44689	GNPDA2	-9.2596	1.78474e-19	1.7833e-16	-0.341578	0.036889	-0.30887	0.0954005	cis
rs12505650	OID44689	GNPDA2	-9.2596	1.78474e-19	1.7833e-16	-0.341578	0.036889	-0.30887	0.0954005	cis
rs57906192	OID44689	GNPDA2	-9.2596	1.78474e-19	1.7833e-16	-0.341578	0.036889	-0.30887	0.0954005	cis
rs10938370	OID44689	GNPDA2	-9.2596	1.78474e-19	1.7833e-16	-0.341578	0.036889	-0.30887	0.0954005	cis
rs2088339	OID44689	GNPDA2	-9.2596	1.78474e-19	1.7833e-16	-0.341578	0.036889	-0.30887	0.0954005	cis
rs7693006	OID44689	GNPDA2	-9.2596	1.78474e-19	1.7833e-16	-0.341578	0.036889	-0.30887	0.0954005	cis
rs7699614	OID44689	GNPDA2	-9.2596	1.78474e-19	1.7833e-16	-0.341578	0.036889	-0.30887	0.0954005	cis
rs36195992	OID44689	GNPDA2	-9.2596	1.78474e-19	1.7833e-16	-0.341578	0.036889	-0.30887	0.0954005	cis
rs13102145	OID44689	GNPDA2	-9.2596	1.78474e-19	1.7833e-16	-0.341578	0.036889	-0.30887	0.0954005	cis
rs8079519	OID45019	WFIKKN2	9.25944	1.78724e-19	1.78568e-16	0.239875	0.025906	0.308865	0.0953974	cis
rs9910819	OID45019	WFIKKN2	9.25944	1.78724e-19	1.78568e-16	0.239875	0.025906	0.308865	0.0953974	cis
rs17573358	OID45455	CFHR4	9.25905	1.79317e-19	1.79156e-16	0.807827	0.0872473	0.308853	0.0953901	cis
rs71524421	OID45455	CFHR4	-9.25851	1.80132e-19	1.79965e-16	-0.421088	0.0454811	-0.308837	0.0953802	cis
rs35868174	OID43791	KIM-1	9.25813	1.80713e-19	1.80529e-16	0.608172	0.0656906	0.308825	0.0953731	cis
rs4374747	OID43791	KIM-1	9.25813	1.80713e-19	1.80529e-16	0.608172	0.0656906	0.308825	0.0953731	cis
rs13169155	OID43791	KIM-1	9.25813	1.80713e-19	1.80529e-16	0.608172	0.0656906	0.308825	0.0953731	cis
rs4626350	OID44528	CDH6	-9.25811	1.8074e-19	1.8054e-16	-0.166385	0.0179718	-0.308825	0.0953727	cis
rs1921087	OID44528	CDH6	-9.25811	1.8074e-19	1.8054e-16	-0.166385	0.0179718	-0.308825	0.0953727	cis
rs1921086	OID44528	CDH6	-9.25811	1.8074e-19	1.8054e-16	-0.166385	0.0179718	-0.308825	0.0953727	cis
rs73199879	OID43834	IFNGR2	-9.25796	1.8098e-19	1.80769e-16	-0.463727	0.0500895	-0.30882	0.0953698	cis
rs73199881	OID43834	IFNGR2	-9.25796	1.8098e-19	1.80769e-16	-0.463727	0.0500895	-0.30882	0.0953698	cis
rs10441203	OID43549	CNTNAP2	-9.25774	1.81316e-19	1.81073e-16	-0.243798	0.0263345	-0.308813	0.0953657	cis
rs6968614	OID43549	CNTNAP2	-9.25774	1.81316e-19	1.81073e-16	-0.243798	0.0263345	-0.308813	0.0953657	cis
rs11334718	OID43549	CNTNAP2	-9.25774	1.81316e-19	1.81073e-16	-0.243798	0.0263345	-0.308813	0.0953657	cis
rs12374872	OID43549	CNTNAP2	-9.25774	1.81316e-19	1.81073e-16	-0.243798	0.0263345	-0.308813	0.0953657	cis
rs7794119	OID43549	CNTNAP2	-9.25774	1.81316e-19	1.81073e-16	-0.243798	0.0263345	-0.308813	0.0953657	cis
rs7784182	OID43549	CNTNAP2	-9.25774	1.81316e-19	1.81073e-16	-0.243798	0.0263345	-0.308813	0.0953657	cis
rs8176725	OID44053	OBP2B	9.25768	1.81407e-19	1.81158e-16	0.447686	0.0483583	0.308812	0.0953646	cis
rs12780892	OID42016	VSTM4	9.25757	1.8158e-19	1.81325e-16	0.644208	0.0695871	0.308808	0.0953625	cis
rs148549731	OID43834	IFNGR2	-9.25687	1.8266e-19	1.82393e-16	-1.09465	0.118253	-0.308787	0.0953495	cis
rs138136663	OID43834	IFNGR2	-9.25687	1.8266e-19	1.82393e-16	-1.09465	0.118253	-0.308787	0.0953495	cis
rs200610570	OID45052	CCL15	-9.25678	1.82792e-19	1.82519e-16	-1.09897	0.11872	-0.308785	0.0953479	cis
rs11284691	OID44502	CCL24	-9.25649	1.83248e-19	1.82959e-16	-0.506398	0.0547074	-0.308776	0.0953424	cis
rs4728587	OID44502	CCL24	-9.25649	1.83248e-19	1.82959e-16	-0.506398	0.0547074	-0.308776	0.0953424	cis
rs10239209	OID44502	CCL24	-9.25649	1.83248e-19	1.82959e-16	-0.506398	0.0547074	-0.308776	0.0953424	cis
rs7767857	OID43804	HLA-A	9.25638	1.8342e-19	1.83124e-16	0.338566	0.0365765	0.308772	0.0953404	cis
rs77996283	OID45358	FCGR2A	9.25545	1.8486e-19	1.84557e-16	0.302526	0.0326863	0.308744	0.0953231	cis
rs12510808	OID45127	FGFBP2	9.25444	1.8645e-19	1.86133e-16	0.335811	0.0362865	0.308714	0.0953043	cis
rs13143194	OID45127	FGFBP2	9.25444	1.8645e-19	1.86133e-16	0.335811	0.0362865	0.308714	0.0953043	cis
rs11774255	OID43477	CCN4	-9.25438	1.86545e-19	1.86145e-16	-0.286171	0.0309228	-0.308712	0.0953032	cis
rs11781171	OID43477	CCN4	-9.25438	1.86545e-19	1.86145e-16	-0.286171	0.0309228	-0.308712	0.0953032	cis
rs11774513	OID43477	CCN4	-9.25438	1.86545e-19	1.86145e-16	-0.286171	0.0309228	-0.308712	0.0953032	cis
rs13274796	OID43477	CCN4	-9.25438	1.86545e-19	1.86145e-16	-0.286171	0.0309228	-0.308712	0.0953032	cis
rs13274071	OID43477	CCN4	-9.25438	1.86545e-19	1.86145e-16	-0.286171	0.0309228	-0.308712	0.0953032	cis
rs13281132	OID43477	CCN4	-9.25438	1.86545e-19	1.86145e-16	-0.286171	0.0309228	-0.308712	0.0953032	cis
rs13281993	OID43477	CCN4	-9.25438	1.86545e-19	1.86145e-16	-0.286171	0.0309228	-0.308712	0.0953032	cis
rs36009138	OID43477	CCN4	-9.25438	1.86545e-19	1.86145e-16	-0.286171	0.0309228	-0.308712	0.0953032	cis
rs35294693	OID43477	CCN4	-9.25438	1.86545e-19	1.86145e-16	-0.286171	0.0309228	-0.308712	0.0953032	cis
rs34390561	OID43477	CCN4	-9.25438	1.86545e-19	1.86145e-16	-0.286171	0.0309228	-0.308712	0.0953032	cis
rs13262082	OID43477	CCN4	-9.25438	1.86545e-19	1.86145e-16	-0.286171	0.0309228	-0.308712	0.0953032	cis
rs13270800	OID43477	CCN4	-9.25438	1.86545e-19	1.86145e-16	-0.286171	0.0309228	-0.308712	0.0953032	cis
rs13279975	OID43477	CCN4	-9.25438	1.86545e-19	1.86145e-16	-0.286171	0.0309228	-0.308712	0.0953032	cis
rs7817209	OID43477	CCN4	-9.25438	1.86545e-19	1.86145e-16	-0.286171	0.0309228	-0.308712	0.0953032	cis
rs11779827	OID43477	CCN4	-9.25438	1.86545e-19	1.86145e-16	-0.286171	0.0309228	-0.308712	0.0953032	cis
rs2517731	OID43804	HLA-A	9.253	1.88745e-19	1.88256e-16	0.317347	0.0342967	0.30867	0.0952774	cis
rs428081	OID43804	HLA-A	9.253	1.88745e-19	1.88256e-16	0.317347	0.0342967	0.30867	0.0952774	cis
rs367077	OID43804	HLA-A	9.253	1.88745e-19	1.88256e-16	0.317347	0.0342967	0.30867	0.0952774	cis
rs414215	OID43804	HLA-A	9.253	1.88745e-19	1.88256e-16	0.317347	0.0342967	0.30867	0.0952774	cis
rs9260029	OID43804	HLA-A	9.253	1.88745e-19	1.88256e-16	0.317347	0.0342967	0.30867	0.0952774	cis
rs9260032	OID43804	HLA-A	9.253	1.88745e-19	1.88256e-16	0.317347	0.0342967	0.30867	0.0952774	cis
rs9260033	OID43804	HLA-A	9.253	1.88745e-19	1.88256e-16	0.317347	0.0342967	0.30867	0.0952774	cis
rs9260036	OID43804	HLA-A	9.253	1.88745e-19	1.88256e-16	0.317347	0.0342967	0.30867	0.0952774	cis
rs9260038	OID43804	HLA-A	9.253	1.88745e-19	1.88256e-16	0.317347	0.0342967	0.30867	0.0952774	cis
rs9260040	OID43804	HLA-A	9.253	1.88745e-19	1.88256e-16	0.317347	0.0342967	0.30867	0.0952774	cis
rs387850	OID43804	HLA-A	9.253	1.88745e-19	1.88256e-16	0.317347	0.0342967	0.30867	0.0952774	cis
rs366907	OID43804	HLA-A	9.253	1.88745e-19	1.88256e-16	0.317347	0.0342967	0.30867	0.0952774	cis
rs9260046	OID43804	HLA-A	9.253	1.88745e-19	1.88256e-16	0.317347	0.0342967	0.30867	0.0952774	cis
rs9260063	OID43804	HLA-A	9.253	1.88745e-19	1.88256e-16	0.317347	0.0342967	0.30867	0.0952774	cis
rs9260067	OID43804	HLA-A	9.253	1.88745e-19	1.88256e-16	0.317347	0.0342967	0.30867	0.0952774	cis
rs4677693	OID42787	MUC20	9.25283	1.89006e-19	1.88511e-16	0.53841	0.0581886	0.308665	0.0952743	cis
rs1447888	OID43532	CLEC12A	9.2528	1.89061e-19	1.8855e-16	0.265303	0.0286728	0.308664	0.0952737	cis
rs6488241	OID43532	CLEC12A	9.2528	1.89061e-19	1.8855e-16	0.265303	0.0286728	0.308664	0.0952737	cis
rs10772224	OID43532	CLEC12A	9.2528	1.89061e-19	1.8855e-16	0.265303	0.0286728	0.308664	0.0952737	cis
rs2731702	OID44242	SH3PXD2B	9.25235	1.89789e-19	1.8927e-16	0.295437	0.0319311	0.308651	0.0952652	cis
rs6465078	OID44430	ZP3	9.25224	1.89967e-19	1.89442e-16	1.85081	0.200039	0.308647	0.0952632	cis
rs4788114	OID44467	APOBR	9.25218	1.90049e-19	1.89517e-16	0.53777	0.0581236	0.308646	0.0952622	cis
rs67519050	OID44750	LGALS8	-9.25216	1.90083e-19	1.89546e-16	-0.204989	0.0221557	-0.308645	0.0952618	cis
rs770749	OID43532	CLEC12A	-9.25215	1.90098e-19	1.89555e-16	-0.269781	0.0291587	-0.308645	0.0952617	cis
rs2234458	OID42337	CTSW	-9.25143	1.91269e-19	1.90575e-16	-0.410435	0.0443645	-0.308623	0.0952481	cis
rs12435706	OID43720	FLRT2	9.25133	1.91426e-19	1.90575e-16	0.204853	0.022143	0.30862	0.0952463	cis
rs12435750	OID43720	FLRT2	9.25133	1.91426e-19	1.90575e-16	0.204853	0.022143	0.30862	0.0952463	cis
rs2638806	OID43720	FLRT2	9.25133	1.91426e-19	1.90575e-16	0.204853	0.022143	0.30862	0.0952463	cis
rs2638805	OID43720	FLRT2	9.25133	1.91426e-19	1.90575e-16	0.204853	0.022143	0.30862	0.0952463	cis
rs35771374	OID43720	FLRT2	9.25133	1.91426e-19	1.90575e-16	0.204853	0.022143	0.30862	0.0952463	cis
rs12431593	OID43720	FLRT2	9.25133	1.91426e-19	1.90575e-16	0.204853	0.022143	0.30862	0.0952463	cis
rs12435484	OID43720	FLRT2	9.25133	1.91426e-19	1.90575e-16	0.204853	0.022143	0.30862	0.0952463	cis
rs12432248	OID43720	FLRT2	9.25133	1.91426e-19	1.90575e-16	0.204853	0.022143	0.30862	0.0952463	cis
rs11846428	OID43720	FLRT2	9.25133	1.91426e-19	1.90575e-16	0.204853	0.022143	0.30862	0.0952463	cis
rs34204941	OID43720	FLRT2	9.25133	1.91426e-19	1.90575e-16	0.204853	0.022143	0.30862	0.0952463	cis
rs2753634	OID43720	FLRT2	9.25133	1.91426e-19	1.90575e-16	0.204853	0.022143	0.30862	0.0952463	cis
rs2753633	OID43720	FLRT2	9.25133	1.91426e-19	1.90575e-16	0.204853	0.022143	0.30862	0.0952463	cis
rs2638799	OID43720	FLRT2	9.25133	1.91426e-19	1.90575e-16	0.204853	0.022143	0.30862	0.0952463	cis
rs2638800	OID43720	FLRT2	9.25133	1.91426e-19	1.90575e-16	0.204853	0.022143	0.30862	0.0952463	cis
rs11159718	OID43720	FLRT2	9.25133	1.91426e-19	1.90575e-16	0.204853	0.022143	0.30862	0.0952463	cis
rs2753632	OID43720	FLRT2	9.25133	1.91426e-19	1.90575e-16	0.204853	0.022143	0.30862	0.0952463	cis
rs2638802	OID43720	FLRT2	9.25133	1.91426e-19	1.90575e-16	0.204853	0.022143	0.30862	0.0952463	cis
rs2638803	OID43720	FLRT2	9.25133	1.91426e-19	1.90575e-16	0.204853	0.022143	0.30862	0.0952463	cis
rs2638804	OID43720	FLRT2	9.25133	1.91426e-19	1.90575e-16	0.204853	0.022143	0.30862	0.0952463	cis
rs12588930	OID43720	FLRT2	9.25133	1.91426e-19	1.90575e-16	0.204853	0.022143	0.30862	0.0952463	cis
rs12588929	OID43720	FLRT2	9.25133	1.91426e-19	1.90575e-16	0.204853	0.022143	0.30862	0.0952463	cis
rs12589004	OID43720	FLRT2	9.25133	1.91426e-19	1.90575e-16	0.204853	0.022143	0.30862	0.0952463	cis
rs12435002	OID43720	FLRT2	9.25133	1.91426e-19	1.90575e-16	0.204853	0.022143	0.30862	0.0952463	cis
rs12435708	OID43720	FLRT2	9.25133	1.91426e-19	1.90575e-16	0.204853	0.022143	0.30862	0.0952463	cis
rs12435711	OID43720	FLRT2	9.25133	1.91426e-19	1.90575e-16	0.204853	0.022143	0.30862	0.0952463	cis
rs12435694	OID43720	FLRT2	9.25133	1.91426e-19	1.90575e-16	0.204853	0.022143	0.30862	0.0952463	cis
rs12435733	OID43720	FLRT2	9.25133	1.91426e-19	1.90575e-16	0.204853	0.022143	0.30862	0.0952463	cis
rs71421463	OID43720	FLRT2	9.25133	1.91426e-19	1.90575e-16	0.204853	0.022143	0.30862	0.0952463	cis
rs12886846	OID43720	FLRT2	9.25133	1.91426e-19	1.90575e-16	0.204853	0.022143	0.30862	0.0952463	cis
rs12887050	OID43720	FLRT2	9.25133	1.91426e-19	1.90575e-16	0.204853	0.022143	0.30862	0.0952463	cis
rs12887232	OID43720	FLRT2	9.25133	1.91426e-19	1.90575e-16	0.204853	0.022143	0.30862	0.0952463	cis
rs12888494	OID43720	FLRT2	9.25133	1.91426e-19	1.90575e-16	0.204853	0.022143	0.30862	0.0952463	cis
rs12888684	OID43720	FLRT2	9.25133	1.91426e-19	1.90575e-16	0.204853	0.022143	0.30862	0.0952463	cis
rs12888694	OID43720	FLRT2	9.25133	1.91426e-19	1.90575e-16	0.204853	0.022143	0.30862	0.0952463	cis
rs12888836	OID43720	FLRT2	9.25133	1.91426e-19	1.90575e-16	0.204853	0.022143	0.30862	0.0952463	cis
rs12888856	OID43720	FLRT2	9.25133	1.91426e-19	1.90575e-16	0.204853	0.022143	0.30862	0.0952463	cis
rs12887453	OID43720	FLRT2	9.25133	1.91426e-19	1.90575e-16	0.204853	0.022143	0.30862	0.0952463	cis
rs12436567	OID43720	FLRT2	9.25133	1.91426e-19	1.90575e-16	0.204853	0.022143	0.30862	0.0952463	cis
rs12436569	OID43720	FLRT2	9.25133	1.91426e-19	1.90575e-16	0.204853	0.022143	0.30862	0.0952463	cis
rs12436654	OID43720	FLRT2	9.25133	1.91426e-19	1.90575e-16	0.204853	0.022143	0.30862	0.0952463	cis
rs12437399	OID43720	FLRT2	9.25133	1.91426e-19	1.90575e-16	0.204853	0.022143	0.30862	0.0952463	cis
rs34595991	OID43720	FLRT2	9.25133	1.91426e-19	1.90575e-16	0.204853	0.022143	0.30862	0.0952463	cis
rs12434597	OID43720	FLRT2	9.25133	1.91426e-19	1.90575e-16	0.204853	0.022143	0.30862	0.0952463	cis
rs11848342	OID43720	FLRT2	9.25133	1.91426e-19	1.90575e-16	0.204853	0.022143	0.30862	0.0952463	cis
rs11844162	OID43720	FLRT2	9.25133	1.91426e-19	1.90575e-16	0.204853	0.022143	0.30862	0.0952463	cis
rs1956643	OID43720	FLRT2	9.25133	1.91426e-19	1.90575e-16	0.204853	0.022143	0.30862	0.0952463	cis
rs11159719	OID43720	FLRT2	9.25133	1.91426e-19	1.90575e-16	0.204853	0.022143	0.30862	0.0952463	cis
chr14_85683636_T_TC	OID43720	FLRT2	9.25133	1.91426e-19	1.90575e-16	0.204853	0.022143	0.30862	0.0952463	cis
rs11159720	OID43720	FLRT2	9.25133	1.91426e-19	1.90575e-16	0.204853	0.022143	0.30862	0.0952463	cis
rs11159721	OID43720	FLRT2	9.25133	1.91426e-19	1.90575e-16	0.204853	0.022143	0.30862	0.0952463	cis
rs12879326	OID43720	FLRT2	9.25133	1.91426e-19	1.90575e-16	0.204853	0.022143	0.30862	0.0952463	cis
rs7493141	OID43720	FLRT2	9.25133	1.91426e-19	1.90575e-16	0.204853	0.022143	0.30862	0.0952463	cis
rs11848204	OID43720	FLRT2	9.25133	1.91426e-19	1.90575e-16	0.204853	0.022143	0.30862	0.0952463	cis
rs1989172	OID45243	QPCT	9.25122	1.91606e-19	1.9072e-16	0.256404	0.0277157	0.308617	0.0952443	cis
rs17020490	OID45243	QPCT	9.25122	1.91606e-19	1.9072e-16	0.256404	0.0277157	0.308617	0.0952443	cis
rs78966873	OID45243	QPCT	9.25122	1.91606e-19	1.9072e-16	0.256404	0.0277157	0.308617	0.0952443	cis
rs2300884	OID45243	QPCT	9.25122	1.91606e-19	1.9072e-16	0.256404	0.0277157	0.308617	0.0952443	cis
rs1477055	OID45243	QPCT	9.25122	1.91606e-19	1.9072e-16	0.256404	0.0277157	0.308617	0.0952443	cis
rs2300881	OID45243	QPCT	9.25122	1.91606e-19	1.9072e-16	0.256404	0.0277157	0.308617	0.0952443	cis
rs7197402	OID43991	MSLN	-9.25027	1.93158e-19	1.92259e-16	-0.252991	0.0273496	-0.308588	0.0952265	cis
rs2696558	OID43937	LRRC37A2	-9.25002	1.93557e-19	1.9265e-16	-0.310274	0.0335431	-0.308581	0.095222	cis
rs41302235	OID44579	CTSE	9.24969	1.94111e-19	1.9319e-16	0.366578	0.0396314	0.30857	0.0952157	cis
rs55693327	OID44579	CTSE	9.24969	1.94111e-19	1.9319e-16	0.366578	0.0396314	0.30857	0.0952157	cis
rs143263352	OID43514	CEACAM21	-9.24959	1.94265e-19	1.93333e-16	-1.53036	0.165452	-0.308568	0.0952139	cis
rs374113455	OID43514	CEACAM21	-9.24959	1.94265e-19	1.93333e-16	-1.53036	0.165452	-0.308568	0.0952139	cis
rs1253676	OID45196	NID2	-9.24938	1.9461e-19	1.9367e-16	-0.411058	0.0444417	-0.308561	0.09521	cis
rs1793953	OID43552	COL2A1	-9.24931	1.94723e-19	1.93777e-16	-0.499567	0.0540112	-0.308559	0.0952088	cis
rs10850954	OID44398	VSIG10	-9.24925	1.94833e-19	1.9388e-16	-0.229528	0.0248159	-0.308557	0.0952075	cis
rs8178528	OID43834	IFNGR2	9.24924	1.94842e-19	1.93884e-16	0.372258	0.0402474	0.308557	0.0952074	cis
rs7115270	OID44529	CDHR5	9.24902	1.95213e-19	1.94247e-16	0.286297	0.0309543	0.30855	0.0952032	cis
rs62315972	OID45414	SPARCL1	-9.24901	1.95229e-19	1.94257e-16	-0.170812	0.0184682	-0.30855	0.095203	cis
rs34067836	OID43029	RPH3A	-9.24896	1.95311e-19	1.94333e-16	-0.456111	0.0493148	-0.308548	0.0952021	cis
rs149381034	OID42849	NQO1	9.2485	1.9607e-19	1.95083e-16	1.01062	0.109274	0.308535	0.0951936	cis
rs4979085	OID43822	HSDL2	-9.24826	1.96467e-19	1.9546e-16	-0.304247	0.0328977	-0.308527	0.0951891	cis
rs13292828	OID43822	HSDL2	-9.24826	1.96467e-19	1.9546e-16	-0.304247	0.0328977	-0.308527	0.0951891	cis
rs10817277	OID43822	HSDL2	-9.24826	1.96467e-19	1.9546e-16	-0.304247	0.0328977	-0.308527	0.0951891	cis
rs2523954	OID43804	HLA-A	9.24807	1.9678e-19	1.9576e-16	0.315724	0.0341395	0.308522	0.0951856	cis
rs9961114	OID44776	MEP1B	9.24807	1.96781e-19	1.9576e-16	0.582467	0.0629825	0.308522	0.0951856	cis
rs8141133	OID45272	SUSD2	-9.24804	1.96841e-19	1.95791e-16	-0.331249	0.0358183	-0.308521	0.095185	cis
rs5760257	OID45272	SUSD2	-9.24804	1.96841e-19	1.95791e-16	-0.331249	0.0358183	-0.308521	0.095185	cis
rs35146655	OID45272	SUSD2	-9.24804	1.96841e-19	1.95791e-16	-0.331249	0.0358183	-0.308521	0.095185	cis
rs7292073	OID45272	SUSD2	-9.24804	1.96841e-19	1.95791e-16	-0.331249	0.0358183	-0.308521	0.095185	cis
rs5760260	OID45272	SUSD2	-9.24804	1.96841e-19	1.95791e-16	-0.331249	0.0358183	-0.308521	0.095185	cis
rs12403900	OID45455	CFHR4	9.24787	1.97115e-19	1.96059e-16	0.421588	0.0455875	0.308516	0.0951819	cis
rs9473672	OID43564	CRISP2	9.24659	1.99272e-19	1.98168e-16	0.276637	0.0299177	0.308477	0.0951579	cis
rs12200099	OID43564	CRISP2	9.24659	1.99272e-19	1.98168e-16	0.276637	0.0299177	0.308477	0.0951579	cis
rs9473674	OID43564	CRISP2	9.24659	1.99272e-19	1.98168e-16	0.276637	0.0299177	0.308477	0.0951579	cis
rs945931	OID43564	CRISP2	9.24659	1.99272e-19	1.98168e-16	0.276637	0.0299177	0.308477	0.0951579	cis
rs10948532	OID43564	CRISP2	9.24659	1.99272e-19	1.98168e-16	0.276637	0.0299177	0.308477	0.0951579	cis
chr6_49862398_A_ATAT	OID43564	CRISP2	9.24659	1.99272e-19	1.98168e-16	0.276637	0.0299177	0.308477	0.0951579	cis
rs10413941	OID43821	HSD17B14	9.2451	2.01798e-19	2.00675e-16	0.514907	0.0556952	0.308432	0.0951302	cis
rs11101989	OID42541	GSTM4	9.24477	2.02361e-19	2.01228e-16	0.922282	0.0997626	0.308422	0.0951241	cis
rs353608	OID43374	APIP	-9.24428	2.03191e-19	2.01976e-16	-0.345321	0.0373551	-0.308407	0.0951151	cis
rs353607	OID43374	APIP	-9.24428	2.03191e-19	2.01976e-16	-0.345321	0.0373551	-0.308407	0.0951151	cis
rs7931924	OID43374	APIP	-9.24428	2.03191e-19	2.01976e-16	-0.345321	0.0373551	-0.308407	0.0951151	cis
rs353606	OID43374	APIP	-9.24428	2.03191e-19	2.01976e-16	-0.345321	0.0373551	-0.308407	0.0951151	cis
rs111398036	OID43374	APIP	-9.24428	2.03191e-19	2.01976e-16	-0.345321	0.0373551	-0.308407	0.0951151	cis
rs353604	OID43374	APIP	-9.24428	2.03191e-19	2.01976e-16	-0.345321	0.0373551	-0.308407	0.0951151	cis
rs353597	OID43374	APIP	-9.24428	2.03191e-19	2.01976e-16	-0.345321	0.0373551	-0.308407	0.0951151	cis
rs353595	OID43374	APIP	-9.24428	2.03191e-19	2.01976e-16	-0.345321	0.0373551	-0.308407	0.0951151	cis
rs4755389	OID43374	APIP	-9.24428	2.03191e-19	2.01976e-16	-0.345321	0.0373551	-0.308407	0.0951151	cis
rs4755390	OID43374	APIP	-9.24428	2.03191e-19	2.01976e-16	-0.345321	0.0373551	-0.308407	0.0951151	cis
rs2732570	OID43374	APIP	-9.24428	2.03191e-19	2.01976e-16	-0.345321	0.0373551	-0.308407	0.0951151	cis
rs2467600	OID43374	APIP	-9.24428	2.03191e-19	2.01976e-16	-0.345321	0.0373551	-0.308407	0.0951151	cis
rs2467601	OID43374	APIP	-9.24428	2.03191e-19	2.01976e-16	-0.345321	0.0373551	-0.308407	0.0951151	cis
rs62131633	OID43909	LAIR2	9.24353	2.04489e-19	2.03261e-16	0.605679	0.0655247	0.308385	0.0951011	cis
rs34940511	OID44508	CD276	9.2435	2.04549e-19	2.03314e-16	0.444569	0.0480954	0.308384	0.0951004	cis
rs12588942	OID43720	FLRT2	9.2427	2.05936e-19	2.04548e-16	0.20522	0.0222035	0.308359	0.0950855	cis
rs4509945	OID43720	FLRT2	9.2427	2.05936e-19	2.04548e-16	0.20522	0.0222035	0.308359	0.0950855	cis
rs4608268	OID43720	FLRT2	9.2427	2.05936e-19	2.04548e-16	0.20522	0.0222035	0.308359	0.0950855	cis
rs4337227	OID43720	FLRT2	9.2427	2.05936e-19	2.04548e-16	0.20522	0.0222035	0.308359	0.0950855	cis
rs4509946	OID43720	FLRT2	9.2427	2.05936e-19	2.04548e-16	0.20522	0.0222035	0.308359	0.0950855	cis
rs12432701	OID43720	FLRT2	9.2427	2.05936e-19	2.04548e-16	0.20522	0.0222035	0.308359	0.0950855	cis
rs12885876	OID43720	FLRT2	9.2427	2.05936e-19	2.04548e-16	0.20522	0.0222035	0.308359	0.0950855	cis
rs12885781	OID43720	FLRT2	9.2427	2.05936e-19	2.04548e-16	0.20522	0.0222035	0.308359	0.0950855	cis
rs67100889	OID43720	FLRT2	9.2427	2.05936e-19	2.04548e-16	0.20522	0.0222035	0.308359	0.0950855	cis
rs12590047	OID43720	FLRT2	9.2427	2.05936e-19	2.04548e-16	0.20522	0.0222035	0.308359	0.0950855	cis
rs11159722	OID43720	FLRT2	9.2427	2.05936e-19	2.04548e-16	0.20522	0.0222035	0.308359	0.0950855	cis
rs12437245	OID43720	FLRT2	9.2427	2.05936e-19	2.04548e-16	0.20522	0.0222035	0.308359	0.0950855	cis
rs12437307	OID43720	FLRT2	9.2427	2.05936e-19	2.04548e-16	0.20522	0.0222035	0.308359	0.0950855	cis
rs11159723	OID43720	FLRT2	9.2427	2.05936e-19	2.04548e-16	0.20522	0.0222035	0.308359	0.0950855	cis
rs11159724	OID43720	FLRT2	9.2427	2.05936e-19	2.04548e-16	0.20522	0.0222035	0.308359	0.0950855	cis
rs12147060	OID43720	FLRT2	9.2427	2.05936e-19	2.04548e-16	0.20522	0.0222035	0.308359	0.0950855	cis
rs2038496	OID43720	FLRT2	9.2427	2.05936e-19	2.04548e-16	0.20522	0.0222035	0.308359	0.0950855	cis
rs2038495	OID43720	FLRT2	9.2427	2.05936e-19	2.04548e-16	0.20522	0.0222035	0.308359	0.0950855	cis
rs11159725	OID43720	FLRT2	9.2427	2.05936e-19	2.04548e-16	0.20522	0.0222035	0.308359	0.0950855	cis
rs12587369	OID43720	FLRT2	9.2427	2.05936e-19	2.04548e-16	0.20522	0.0222035	0.308359	0.0950855	cis
rs11159726	OID43720	FLRT2	9.2427	2.05936e-19	2.04548e-16	0.20522	0.0222035	0.308359	0.0950855	cis
rs11159727	OID43720	FLRT2	9.2427	2.05936e-19	2.04548e-16	0.20522	0.0222035	0.308359	0.0950855	cis
rs11159728	OID43720	FLRT2	9.2427	2.05936e-19	2.04548e-16	0.20522	0.0222035	0.308359	0.0950855	cis
rs11851593	OID43720	FLRT2	9.2427	2.05936e-19	2.04548e-16	0.20522	0.0222035	0.308359	0.0950855	cis
rs748650	OID43831	IDUA	-9.24208	2.07017e-19	2.05615e-16	-0.321674	0.0348054	-0.308341	0.095074	cis
rs41296539	OID44502	CCL24	-9.24187	2.07389e-19	2.05966e-16	-1.35114	0.146198	-0.308334	0.0950701	cis
rs147613710	OID44502	CCL24	-9.24187	2.07389e-19	2.05966e-16	-1.35114	0.146198	-0.308334	0.0950701	cis
rs146941240	OID44502	CCL24	-9.24187	2.07389e-19	2.05966e-16	-1.35114	0.146198	-0.308334	0.0950701	cis
rs150114645	OID44079	PCDHB15	-9.24166	2.07745e-19	2.06277e-16	-0.431102	0.0466477	-0.308328	0.0950663	cis
rs62378372	OID44079	PCDHB15	-9.24166	2.07745e-19	2.06277e-16	-0.431102	0.0466477	-0.308328	0.0950663	cis
rs17097147	OID44079	PCDHB15	-9.24166	2.07745e-19	2.06277e-16	-0.431102	0.0466477	-0.308328	0.0950663	cis
rs11547633	OID44079	PCDHB15	-9.24166	2.07745e-19	2.06277e-16	-0.431102	0.0466477	-0.308328	0.0950663	cis
rs138885148	OID44079	PCDHB15	-9.24166	2.07745e-19	2.06277e-16	-0.431102	0.0466477	-0.308328	0.0950663	cis
rs78355629	OID44079	PCDHB15	-9.24166	2.07745e-19	2.06277e-16	-0.431102	0.0466477	-0.308328	0.0950663	cis
rs17097180	OID44079	PCDHB15	-9.24166	2.07745e-19	2.06277e-16	-0.431102	0.0466477	-0.308328	0.0950663	cis
rs34038462	OID44133	PSG1	9.24162	2.07817e-19	2.06342e-16	0.810008	0.0876478	0.308327	0.0950655	cis
chr19_8517485_AATT_A	OID45233	PRAM1	-9.24142	2.08176e-19	2.06693e-16	-0.853357	0.0923405	-0.308321	0.0950617	cis
rs2270588	OID44366	TSPAN8	-9.24101	2.08897e-19	2.07403e-16	-0.511629	0.0553651	-0.308308	0.0950541	cis
rs9954856	OID44776	MEP1B	9.24067	2.09497e-19	2.07992e-16	0.575957	0.0623285	0.308298	0.0950478	cis
rs11203927	OID45363	FGL1	-9.24062	2.09585e-19	2.08073e-16	-0.409383	0.0443025	-0.308297	0.0950469	cis
rs4234806	OID44131	PSAPL1	9.24048	2.09834e-19	2.08302e-16	0.36122	0.039091	0.308293	0.0950443	cis
rs4234807	OID44131	PSAPL1	9.24048	2.09834e-19	2.08302e-16	0.36122	0.039091	0.308293	0.0950443	cis
rs4234808	OID44131	PSAPL1	9.24048	2.09834e-19	2.08302e-16	0.36122	0.039091	0.308293	0.0950443	cis
rs60660286	OID44129	PRSS53	9.24028	2.10194e-19	2.08653e-16	0.228866	0.0247683	0.308286	0.0950405	cis
rs11657295	OID43489	CD300LF	9.24	2.10682e-19	2.09132e-16	0.588731	0.0637154	0.308278	0.0950354	cis
rs3917329	OID42609	IL1RL2	9.23996	2.10754e-19	2.09197e-16	0.40455	0.0437827	0.308277	0.0950346	cis
rs9898363	OID43489	CD300LF	-9.23902	2.12436e-19	2.10855e-16	-0.358956	0.0388521	-0.308249	0.0950171	cis
rs187945414	OID43784	GSTT2B	-9.23902	2.12437e-19	2.10855e-16	-2.16186	0.233992	-0.308248	0.0950171	cis
rs10892551	OID45206	OAF	9.23788	2.14502e-19	2.12899e-16	0.280318	0.0303444	0.308214	0.0949958	cis
rs11240316	OID43548	CNTN2	9.23764	2.14941e-19	2.13303e-16	0.369293	0.039977	0.308207	0.0949913	cis
rs2625222	OID43548	CNTN2	-9.23764	2.14941e-19	2.13303e-16	-0.369293	0.039977	-0.308207	0.0949913	cis
rs2595950	OID43548	CNTN2	-9.23764	2.14941e-19	2.13303e-16	-0.369293	0.039977	-0.308207	0.0949913	cis
rs2802828	OID43548	CNTN2	-9.23764	2.14941e-19	2.13303e-16	-0.369293	0.039977	-0.308207	0.0949913	cis
rs2595959	OID43548	CNTN2	-9.23764	2.14941e-19	2.13303e-16	-0.369293	0.039977	-0.308207	0.0949913	cis
rs10234279	OID44430	ZP3	9.23761	2.14997e-19	2.13352e-16	1.84898	0.200158	0.308206	0.0949908	cis
rs2362790	OID43568	CRYGD	-9.23648	2.1705e-19	2.15384e-16	-0.39796	0.0430857	-0.308172	0.0949698	cis
rs236915	OID44080	PCSK7	9.23628	2.17422e-19	2.15746e-16	0.186978	0.0202439	0.308166	0.0949661	cis
rs8056505	OID44129	PRSS53	9.23598	2.17967e-19	2.16274e-16	0.230128	0.0249164	0.308157	0.0949606	cis
rs3764323	OID44129	PRSS53	9.23598	2.17967e-19	2.16274e-16	0.230128	0.0249164	0.308157	0.0949606	cis
rs2032915	OID44129	PRSS53	9.23592	2.18083e-19	2.16326e-16	0.228225	0.0247106	0.308155	0.0949594	cis
rs14235	OID44129	PRSS53	9.23592	2.18083e-19	2.16326e-16	0.228225	0.0247106	0.308155	0.0949594	cis
rs9925964	OID44129	PRSS53	9.23592	2.18083e-19	2.16326e-16	0.228225	0.0247106	0.308155	0.0949594	cis
rs889548	OID44129	PRSS53	9.23592	2.18083e-19	2.16326e-16	0.228225	0.0247106	0.308155	0.0949594	cis
rs9936329	OID44129	PRSS53	9.23592	2.18083e-19	2.16326e-16	0.228225	0.0247106	0.308155	0.0949594	cis
rs1549293	OID44129	PRSS53	9.23592	2.18083e-19	2.16326e-16	0.228225	0.0247106	0.308155	0.0949594	cis
rs12597511	OID44129	PRSS53	9.23592	2.18083e-19	2.16326e-16	0.228225	0.0247106	0.308155	0.0949594	cis
rs4527034	OID44129	PRSS53	-9.23592	2.18083e-19	2.16326e-16	-0.228225	0.0247106	-0.308155	0.0949594	cis
rs2855475	OID44129	PRSS53	-9.23592	2.18083e-19	2.16326e-16	-0.228225	0.0247106	-0.308155	0.0949594	cis
rs9972727	OID44129	PRSS53	-9.23592	2.18083e-19	2.16326e-16	-0.228225	0.0247106	-0.308155	0.0949594	cis
rs1392446	OID44528	CDH6	-9.23546	2.18943e-19	2.17172e-16	-0.166246	0.0180009	-0.308141	0.0949507	cis
rs35791045	OID44131	PSAPL1	-9.23526	2.19311e-19	2.17531e-16	-0.377019	0.0408238	-0.308135	0.094947	cis
rs8094306	OID45051	CBLN2	-9.235	2.1979e-19	2.17986e-16	-0.207475	0.0224661	-0.308127	0.0949422	cis
rs12456424	OID45051	CBLN2	-9.235	2.1979e-19	2.17986e-16	-0.207475	0.0224661	-0.308127	0.0949422	cis
rs8092262	OID45051	CBLN2	-9.235	2.1979e-19	2.17986e-16	-0.207475	0.0224661	-0.308127	0.0949422	cis
rs193549	OID45213	PDGFRB	9.23481	2.20141e-19	2.18328e-16	0.218222	0.0236304	0.308121	0.0949387	cis
rs116418977	OID43429	BTN3A2	9.23472	2.20317e-19	2.18484e-16	0.523816	0.0567225	0.308118	0.094937	cis
rs62392365	OID43429	BTN3A2	9.23472	2.20317e-19	2.18484e-16	0.523816	0.0567225	0.308118	0.094937	cis
rs215011	OID43429	BTN3A2	9.23472	2.20317e-19	2.18484e-16	0.523816	0.0567225	0.308118	0.094937	cis
rs4247109	OID42623	IL34	-9.23437	2.20963e-19	2.19047e-16	-0.44998	0.0487288	-0.308108	0.0949305	cis
rs11075736	OID42623	IL34	-9.23437	2.20963e-19	2.19047e-16	-0.44998	0.0487288	-0.308108	0.0949305	cis
rs8057938	OID42623	IL34	-9.23437	2.20963e-19	2.19047e-16	-0.44998	0.0487288	-0.308108	0.0949305	cis
rs4985527	OID42623	IL34	-9.23437	2.20963e-19	2.19047e-16	-0.44998	0.0487288	-0.308108	0.0949305	cis
rs4985529	OID42623	IL34	-9.23437	2.20963e-19	2.19047e-16	-0.44998	0.0487288	-0.308108	0.0949305	cis
rs12149920	OID42623	IL34	-9.23437	2.20963e-19	2.19047e-16	-0.44998	0.0487288	-0.308108	0.0949305	cis
rs8050369	OID42623	IL34	-9.23437	2.20963e-19	2.19047e-16	-0.44998	0.0487288	-0.308108	0.0949305	cis
rs4985531	OID42623	IL34	-9.23437	2.20963e-19	2.19047e-16	-0.44998	0.0487288	-0.308108	0.0949305	cis
rs8062076	OID42623	IL34	-9.23437	2.20963e-19	2.19047e-16	-0.44998	0.0487288	-0.308108	0.0949305	cis
rs9927105	OID42623	IL34	-9.23437	2.20963e-19	2.19047e-16	-0.44998	0.0487288	-0.308108	0.0949305	cis
rs8058594	OID42623	IL34	-9.23437	2.20963e-19	2.19047e-16	-0.44998	0.0487288	-0.308108	0.0949305	cis
rs61224211	OID42623	IL34	-9.23437	2.20963e-19	2.19047e-16	-0.44998	0.0487288	-0.308108	0.0949305	cis
rs8044701	OID44524	CDH15	9.23423	2.21214e-19	2.19289e-16	0.39319	0.0425796	0.308104	0.094928	cis
rs2018200	OID44450	AFAP1	9.23391	2.2183e-19	2.19893e-16	0.446648	0.0483704	0.308094	0.0949219	cis
rs111916968	OID42946	PROCR	-9.2338	2.22031e-19	2.20086e-16	-0.649246	0.0703119	-0.308091	0.0949199	cis
rs35499578	OID44337	TNFAIP6	9.23322	2.23115e-19	2.21153e-16	0.332381	0.0359984	0.308073	0.0949092	cis
rs2732677	OID43937	LRRC37A2	-9.23316	2.23227e-19	2.21259e-16	-0.310186	0.0335947	-0.308072	0.0949081	cis
rs879533433	OID42448	FCGR2B	9.23281	2.239e-19	2.21919e-16	0.50246	0.0544212	0.308061	0.0949015	cis
rs531333102	OID43885	KAZALD1	9.2327	2.24112e-19	2.22116e-16	1.16533	0.126218	0.308057	0.0948994	cis
rs551073266	OID43885	KAZALD1	9.2327	2.24112e-19	2.22116e-16	1.16533	0.126218	0.308057	0.0948994	cis
rs6715902	OID44337	TNFAIP6	9.23266	2.24171e-19	2.22162e-16	0.367429	0.0397966	0.308056	0.0948988	cis
rs3936325	OID44337	TNFAIP6	-9.23266	2.24171e-19	2.22162e-16	-0.367429	0.0397966	-0.308056	0.0948988	cis
rs10424579	OID44399	VSIG10L	-9.23216	2.25126e-19	2.23101e-16	-0.234785	0.0254312	-0.308041	0.0948894	cis
rs73004003	OID44033	NMI	9.23184	2.2573e-19	2.23693e-16	0.344484	0.0373148	0.308032	0.0948835	cis
rs252263	OID44467	APOBR	-9.23076	2.27801e-19	2.25739e-16	-0.347969	0.0376967	-0.307999	0.0948634	cis
rs6929	OID45287	TNN	9.23045	2.28404e-19	2.26329e-16	0.22781	0.0246802	0.30799	0.0948576	cis
rs141440705	OID43721	FLT1	9.2298	2.29666e-19	2.27574e-16	0.518772	0.0562062	0.30797	0.0948455	cis
rs9260309	OID43804	HLA-A	9.22953	2.30179e-19	2.28075e-16	0.315699	0.0342054	0.307962	0.0948406	cis
rs9260559	OID43804	HLA-A	9.22943	2.30383e-19	2.28271e-16	0.315223	0.0341541	0.307959	0.0948386	cis
rs6701037	OID45287	TNN	9.22898	2.31267e-19	2.29072e-16	0.229649	0.0248835	0.307945	0.0948302	cis
rs7514749	OID45287	TNN	9.22898	2.31267e-19	2.29072e-16	0.229649	0.0248835	0.307945	0.0948302	cis
rs11580331	OID45287	TNN	9.22898	2.31267e-19	2.29072e-16	0.229649	0.0248835	0.307945	0.0948302	cis
rs6702010	OID45287	TNN	9.22898	2.31267e-19	2.29072e-16	0.229649	0.0248835	0.307945	0.0948302	cis
rs6677097	OID45287	TNN	9.22898	2.31267e-19	2.29072e-16	0.229649	0.0248835	0.307945	0.0948302	cis
rs7512413	OID45287	TNN	9.22898	2.31267e-19	2.29072e-16	0.229649	0.0248835	0.307945	0.0948302	cis
rs6425323	OID45287	TNN	9.22898	2.31267e-19	2.29072e-16	0.229649	0.0248835	0.307945	0.0948302	cis
rs6681020	OID45287	TNN	9.22898	2.31267e-19	2.29072e-16	0.229649	0.0248835	0.307945	0.0948302	cis
rs6659824	OID45287	TNN	9.22898	2.31267e-19	2.29072e-16	0.229649	0.0248835	0.307945	0.0948302	cis
rs6683533	OID45287	TNN	9.22898	2.31267e-19	2.29072e-16	0.229649	0.0248835	0.307945	0.0948302	cis
rs1057302	OID45287	TNN	9.22898	2.31267e-19	2.29072e-16	0.229649	0.0248835	0.307945	0.0948302	cis
rs7132871	OID42297	CLEC6A	-9.22883	2.31548e-19	2.29344e-16	-0.402053	0.0435648	-0.307941	0.0948275	cis
rs12973022	OID44133	PSG1	9.2288	2.31605e-19	2.29386e-16	0.77845	0.08435	0.30794	0.094827	cis
rs35869817	OID44133	PSG1	9.2288	2.31605e-19	2.29386e-16	0.77845	0.08435	0.30794	0.094827	cis
rs9665335	OID45479	MBL2	9.22829	2.32616e-19	2.30368e-16	0.678192	0.0734906	0.307924	0.0948174	cis
rs9665336	OID45479	MBL2	9.22829	2.32616e-19	2.30368e-16	0.678192	0.0734906	0.307924	0.0948174	cis
rs28869538	OID45479	MBL2	9.22829	2.32616e-19	2.30368e-16	0.678192	0.0734906	0.307924	0.0948174	cis
rs11785632	OID43477	CCN4	-9.22783	2.33523e-19	2.31259e-16	-0.284326	0.0308118	-0.30791	0.0948088	cis
rs2835279	OID40928	CBR3	9.22778	2.33609e-19	2.31337e-16	0.343637	0.0372393	0.307909	0.094808	cis
rs11276854	OID45107	DLK1	-9.22612	2.36924e-19	2.34606e-16	-0.300454	0.0325656	-0.307859	0.094777	cis
rs12588718	OID45107	DLK1	-9.22612	2.36924e-19	2.34606e-16	-0.300454	0.0325656	-0.307859	0.094777	cis
rs4484302	OID44131	PSAPL1	9.22537	2.38418e-19	2.36078e-16	0.358063	0.0388129	0.307836	0.0947631	cis
rs2286951	OID45155	IL17RA	-9.22484	2.39498e-19	2.3712e-16	-0.289956	0.0314321	-0.30782	0.0947532	cis
rs60241621	OID45155	IL17RA	-9.22484	2.39498e-19	2.3712e-16	-0.289956	0.0314321	-0.30782	0.0947532	cis
rs4819558	OID45155	IL17RA	-9.22484	2.39498e-19	2.3712e-16	-0.289956	0.0314321	-0.30782	0.0947532	cis
rs4819559	OID45155	IL17RA	-9.22484	2.39498e-19	2.3712e-16	-0.289956	0.0314321	-0.30782	0.0947532	cis
rs7185523	OID43991	MSLN	-9.22417	2.40854e-19	2.38456e-16	-0.271101	0.0293903	-0.3078	0.0947408	cis
rs6508980	OID43514	CEACAM21	-9.22381	2.41586e-19	2.39173e-16	-0.55897	0.0606008	-0.307789	0.0947341	cis
rs4785748	OID44524	CDH15	9.22241	2.44458e-19	2.4201e-16	0.488807	0.0530021	0.307747	0.0947081	cis
rs6694403	OID45358	FCGR2A	-9.22124	2.46877e-19	2.44397e-16	-0.3052	0.0330975	-0.307712	0.0946864	cis
rs544783	OID43532	CLEC12A	-9.22116	2.47055e-19	2.44552e-16	-0.259711	0.0281646	-0.307709	0.0946848	cis
rs636554	OID43532	CLEC12A	-9.22116	2.47055e-19	2.44552e-16	-0.259711	0.0281646	-0.307709	0.0946848	cis
rs1081386	OID43532	CLEC12A	-9.22116	2.47055e-19	2.44552e-16	-0.259711	0.0281646	-0.307709	0.0946848	cis
rs7396636	OID44529	CDHR5	9.221	2.47376e-19	2.44841e-16	0.287423	0.0311705	0.307704	0.0946819	cis
rs112951315	OID44529	CDHR5	9.221	2.47376e-19	2.44841e-16	0.287423	0.0311705	0.307704	0.0946819	cis
rs55992597	OID44529	CDHR5	9.221	2.47376e-19	2.44841e-16	0.287423	0.0311705	0.307704	0.0946819	cis
rs57891668	OID44529	CDHR5	9.221	2.47376e-19	2.44841e-16	0.287423	0.0311705	0.307704	0.0946819	cis
rs144486980	OID44502	CCL24	-9.22079	2.47813e-19	2.45137e-16	-0.503398	0.0545937	-0.307698	0.094678	cis
rs112525432	OID44502	CCL24	-9.22079	2.47813e-19	2.45137e-16	-0.503398	0.0545937	-0.307698	0.094678	cis
rs71965203	OID44502	CCL24	-9.22079	2.47813e-19	2.45137e-16	-0.503398	0.0545937	-0.307698	0.094678	cis
rs78587454	OID44502	CCL24	-9.22079	2.47813e-19	2.45137e-16	-0.503398	0.0545937	-0.307698	0.094678	cis
rs3779419	OID44502	CCL24	-9.22079	2.47813e-19	2.45137e-16	-0.503398	0.0545937	-0.307698	0.094678	cis
rs868555	OID44502	CCL24	-9.22079	2.47813e-19	2.45137e-16	-0.503398	0.0545937	-0.307698	0.094678	cis
rs60481386	OID44502	CCL24	-9.22079	2.47813e-19	2.45137e-16	-0.503398	0.0545937	-0.307698	0.094678	cis
rs10232162	OID44502	CCL24	-9.22079	2.47813e-19	2.45137e-16	-0.503398	0.0545937	-0.307698	0.094678	cis
rs79359354	OID44502	CCL24	-9.22079	2.47813e-19	2.45137e-16	-0.503398	0.0545937	-0.307698	0.094678	cis
rs78811105	OID44502	CCL24	-9.22079	2.47813e-19	2.45137e-16	-0.503398	0.0545937	-0.307698	0.094678	cis
rs111764601	OID44502	CCL24	-9.22079	2.47813e-19	2.45137e-16	-0.503398	0.0545937	-0.307698	0.094678	cis
rs4732565	OID44502	CCL24	-9.22079	2.47813e-19	2.45137e-16	-0.503398	0.0545937	-0.307698	0.094678	cis
rs1362233	OID44502	CCL24	-9.22079	2.47813e-19	2.45137e-16	-0.503398	0.0545937	-0.307698	0.094678	cis
rs112372188	OID44502	CCL24	-9.22079	2.47813e-19	2.45137e-16	-0.503398	0.0545937	-0.307698	0.094678	cis
rs10279717	OID44502	CCL24	-9.22079	2.47813e-19	2.45137e-16	-0.503398	0.0545937	-0.307698	0.094678	cis
rs113651457	OID44502	CCL24	-9.22079	2.47813e-19	2.45137e-16	-0.503398	0.0545937	-0.307698	0.094678	cis
rs148779653	OID44502	CCL24	-9.22079	2.47813e-19	2.45137e-16	-0.503398	0.0545937	-0.307698	0.094678	cis
rs11971800	OID44502	CCL24	-9.22079	2.47813e-19	2.45137e-16	-0.503398	0.0545937	-0.307698	0.094678	cis
rs57358338	OID44502	CCL24	-9.22079	2.47813e-19	2.45137e-16	-0.503398	0.0545937	-0.307698	0.094678	cis
rs2527898	OID45223	PILRA	9.2201	2.49265e-19	2.46529e-16	0.233198	0.0252924	0.307677	0.0946652	cis
rs1981549	OID45223	PILRA	9.2201	2.49265e-19	2.46529e-16	0.233198	0.0252924	0.307677	0.0946652	cis
rs2525535	OID45223	PILRA	9.2201	2.49265e-19	2.46529e-16	0.233198	0.0252924	0.307677	0.0946652	cis
rs2040787	OID45223	PILRA	9.2201	2.49265e-19	2.46529e-16	0.233198	0.0252924	0.307677	0.0946652	cis
rs2525539	OID45223	PILRA	9.2201	2.49265e-19	2.46529e-16	0.233198	0.0252924	0.307677	0.0946652	cis
rs2525546	OID45223	PILRA	9.2201	2.49265e-19	2.46529e-16	0.233198	0.0252924	0.307677	0.0946652	cis
rs11264331	OID45191	MUC1	9.22007	2.49339e-19	2.46595e-16	0.443323	0.0480824	0.307676	0.0946645	cis
rs111316646	OID44529	CDHR5	9.21901	2.51579e-19	2.48781e-16	0.285191	0.0309351	0.307644	0.0946448	cis
rs4963130	OID44529	CDHR5	9.21901	2.51579e-19	2.48781e-16	0.285191	0.0309351	0.307644	0.0946448	cis
rs4963204	OID44529	CDHR5	9.21901	2.51579e-19	2.48781e-16	0.285191	0.0309351	0.307644	0.0946448	cis
rs11246169	OID44529	CDHR5	9.21901	2.51579e-19	2.48781e-16	0.285191	0.0309351	0.307644	0.0946448	cis
rs1110331	OID43630	DPEP1	9.21885	2.51906e-19	2.49097e-16	0.261662	0.0283834	0.307639	0.094642	cis
rs6049098	OID43576	CST5	-9.21807	2.5358e-19	2.50745e-16	-0.255025	0.0276658	-0.307616	0.0946274	cis
rs2696694	OID43937	LRRC37A2	9.21797	2.53801e-19	2.50956e-16	0.309399	0.0335648	0.307613	0.0946255	cis
rs1984309	OID43784	GSTT2B	9.21762	2.54542e-19	2.51682e-16	0.961871	0.104351	0.307602	0.094619	cis
rs9907003	OID45019	WFIKKN2	9.21752	2.54771e-19	2.51886e-16	0.238795	0.0259067	0.307599	0.0946171	cis
rs7216662	OID45019	WFIKKN2	9.21752	2.54771e-19	2.51886e-16	0.238795	0.0259067	0.307599	0.0946171	cis
rs4626	OID45019	WFIKKN2	9.21752	2.54771e-19	2.51886e-16	0.238795	0.0259067	0.307599	0.0946171	cis
rs7122560	OID45246	RELT	-9.21708	2.55713e-19	2.5281e-16	-0.202772	0.0219996	-0.307586	0.0946089	cis
rs10938101	OID44588	CXCL6	-9.21697	2.55938e-19	2.53024e-16	-0.309735	0.0336049	-0.307583	0.094607	cis
rs13131915	OID44689	GNPDA2	-9.21643	2.57121e-19	2.54186e-16	-0.34074	0.0369709	-0.307566	0.0945969	cis
rs71151125	OID42849	NQO1	-9.21605	2.57941e-19	2.5499e-16	-0.584512	0.0634232	-0.307555	0.0945898	cis
rs35891082	OID44393	VMO1	9.21601	2.58024e-19	2.55064e-16	1.23057	0.133525	0.307553	0.0945891	cis
rs741810	OID44129	PRSS53	-9.21595	2.58168e-19	2.55176e-16	-0.230174	0.0249757	-0.307551	0.0945879	cis
rs2735393	OID44129	PRSS53	-9.21595	2.58168e-19	2.55176e-16	-0.230174	0.0249757	-0.307551	0.0945879	cis
rs59633484	OID44129	PRSS53	-9.21595	2.58168e-19	2.55176e-16	-0.230174	0.0249757	-0.307551	0.0945879	cis
rs4889537	OID44129	PRSS53	-9.21595	2.58168e-19	2.55176e-16	-0.230174	0.0249757	-0.307551	0.0945879	cis
rs662046	OID43374	APIP	-9.21585	2.58368e-19	2.55367e-16	-0.354179	0.0384315	-0.307549	0.0945862	cis
rs78759357	OID45058	CD177	9.21583	2.58428e-19	2.55419e-16	1.12948	0.122559	0.307548	0.0945857	cis
rs56291520	OID43489	CD300LF	-9.21562	2.58887e-19	2.55857e-16	-0.357688	0.0388132	-0.307542	0.0945818	cis
rs9893825	OID43489	CD300LF	-9.21562	2.58887e-19	2.55857e-16	-0.357688	0.0388132	-0.307542	0.0945818	cis
rs6136	OID45410	SELP	9.21553	2.59082e-19	2.56042e-16	0.386413	0.0419306	0.307539	0.0945801	cis
rs35116045	OID43229	TPSD1	-9.21552	2.59089e-19	2.56042e-16	-0.362361	0.0393207	-0.307539	0.0945801	cis
rs147621014	OID43909	LAIR2	9.215	2.60242e-19	2.57174e-16	1.49677	0.162428	0.307523	0.0945703	cis
rs144577943	OID42448	FCGR2B	-9.21474	2.60816e-19	2.57733e-16	-0.498231	0.0540689	-0.307515	0.0945654	cis
rs4820888	OID45417	TCN2	-9.21392	2.6263e-19	2.59458e-16	-0.198855	0.0215821	-0.30749	0.0945502	cis
rs5753246	OID45417	TCN2	-9.21392	2.6263e-19	2.59458e-16	-0.198855	0.0215821	-0.30749	0.0945502	cis
rs112719587	OID42297	CLEC6A	9.21391	2.62646e-19	2.59458e-16	0.401196	0.0435425	0.30749	0.09455	cis
rs4882950	OID42297	CLEC6A	-9.21391	2.62646e-19	2.59458e-16	-0.401196	0.0435425	-0.30749	0.09455	cis
rs4882951	OID42297	CLEC6A	-9.21391	2.62646e-19	2.59458e-16	-0.401196	0.0435425	-0.30749	0.09455	cis
rs4268555	OID42297	CLEC6A	-9.21391	2.62646e-19	2.59458e-16	-0.401196	0.0435425	-0.30749	0.09455	cis
rs6487209	OID42297	CLEC6A	-9.21391	2.62646e-19	2.59458e-16	-0.401196	0.0435425	-0.30749	0.09455	cis
rs7311079	OID42297	CLEC6A	-9.21391	2.62646e-19	2.59458e-16	-0.401196	0.0435425	-0.30749	0.09455	cis
rs4477485	OID42297	CLEC6A	-9.21391	2.62646e-19	2.59458e-16	-0.401196	0.0435425	-0.30749	0.09455	cis
rs112212090	OID42297	CLEC6A	-9.21391	2.62646e-19	2.59458e-16	-0.401196	0.0435425	-0.30749	0.09455	cis
rs11045810	OID42297	CLEC6A	-9.21391	2.62646e-19	2.59458e-16	-0.401196	0.0435425	-0.30749	0.09455	cis
rs76211118	OID42016	VSTM4	9.21297	2.64733e-19	2.61504e-16	0.662198	0.0718767	0.307462	0.0945326	cis
rs117872559	OID42016	VSTM4	9.21297	2.64733e-19	2.61504e-16	0.662198	0.0718767	0.307462	0.0945326	cis
rs55783251	OID44132	PSCA	9.21262	2.65527e-19	2.62281e-16	2.256	0.244882	0.307451	0.094526	cis
rs6858334	OID45127	FGFBP2	9.21249	2.65802e-19	2.62506e-16	0.335094	0.0363739	0.307447	0.0945237	cis
rs12510749	OID45127	FGFBP2	9.21249	2.65802e-19	2.62506e-16	0.335094	0.0363739	0.307447	0.0945237	cis
rs10755216	OID45127	FGFBP2	9.21249	2.65802e-19	2.62506e-16	0.335094	0.0363739	0.307447	0.0945237	cis
rs4698127	OID45127	FGFBP2	9.21249	2.65802e-19	2.62506e-16	0.335094	0.0363739	0.307447	0.0945237	cis
rs4698128	OID45127	FGFBP2	9.21249	2.65802e-19	2.62506e-16	0.335094	0.0363739	0.307447	0.0945237	cis
rs1860235	OID45127	FGFBP2	9.21249	2.65802e-19	2.62506e-16	0.335094	0.0363739	0.307447	0.0945237	cis
rs4284256	OID42450	FCRL3	-9.21174	2.67492e-19	2.64167e-16	-0.503455	0.0546536	-0.307424	0.0945098	cis
rs61802333	OID42448	FCGR2B	9.21164	2.67714e-19	2.64379e-16	0.499287	0.0542017	0.307421	0.0945079	cis
rs57081652	OID45158	IL1RL1	9.2114	2.68268e-19	2.64864e-16	0.281873	0.0306004	0.307414	0.0945034	cis
rs17027230	OID45158	IL1RL1	9.2114	2.68268e-19	2.64864e-16	0.281873	0.0306004	0.307414	0.0945034	cis
rs56043441	OID45158	IL1RL1	9.2114	2.68268e-19	2.64864e-16	0.281873	0.0306004	0.307414	0.0945034	cis
rs4140785	OID45158	IL1RL1	9.2114	2.68268e-19	2.64864e-16	0.281873	0.0306004	0.307414	0.0945034	cis
rs4851011	OID45158	IL1RL1	9.2114	2.68268e-19	2.64864e-16	0.281873	0.0306004	0.307414	0.0945034	cis
rs17027255	OID45158	IL1RL1	9.2114	2.68268e-19	2.64864e-16	0.281873	0.0306004	0.307414	0.0945034	cis
chr2_102474542_C_T	OID45158	IL1RL1	9.2114	2.68268e-19	2.64864e-16	0.281873	0.0306004	0.307414	0.0945034	cis
rs17027258	OID45158	IL1RL1	9.2114	2.68268e-19	2.64864e-16	0.281873	0.0306004	0.307414	0.0945034	cis
rs7142674	OID43677	ENTPD5	-9.21097	2.69234e-19	2.6581e-16	-0.207206	0.0224956	-0.307401	0.0944955	cis
rs592206	OID43532	CLEC12A	-9.20965	2.72253e-19	2.68783e-16	-0.259919	0.0282224	-0.307361	0.0944709	cis
rs1052352	OID44129	PRSS53	9.20959	2.72391e-19	2.68911e-16	0.219769	0.0238631	0.307359	0.0944698	cis
rs947220	OID43335	ADGRB3	9.20944	2.72742e-19	2.69242e-16	0.19609	0.0212923	0.307355	0.094467	cis
rs7770947	OID43335	ADGRB3	9.20944	2.72742e-19	2.69242e-16	0.19609	0.0212923	0.307355	0.094467	cis
rs73077107	OID45171	LAMB2	-9.2089	2.73984e-19	2.70459e-16	-0.20316	0.0220613	-0.307339	0.094457	cis
rs3914135	OID44366	TSPAN8	-9.20872	2.74395e-19	2.70739e-16	-0.510354	0.0554207	-0.307333	0.0944537	cis
chr12_71130639_C_CT	OID44366	TSPAN8	-9.20872	2.74395e-19	2.70739e-16	-0.510354	0.0554207	-0.307333	0.0944537	cis
rs4142883	OID44366	TSPAN8	-9.20872	2.74395e-19	2.70739e-16	-0.510354	0.0554207	-0.307333	0.0944537	cis
rs3851612	OID44366	TSPAN8	-9.20872	2.74395e-19	2.70739e-16	-0.510354	0.0554207	-0.307333	0.0944537	cis
rs3844207	OID44366	TSPAN8	-9.20872	2.74395e-19	2.70739e-16	-0.510354	0.0554207	-0.307333	0.0944537	cis
rs3844208	OID44366	TSPAN8	-9.20872	2.74395e-19	2.70739e-16	-0.510354	0.0554207	-0.307333	0.0944537	cis
rs3844209	OID44366	TSPAN8	-9.20872	2.74395e-19	2.70739e-16	-0.510354	0.0554207	-0.307333	0.0944537	cis
rs3851613	OID44366	TSPAN8	-9.20872	2.74395e-19	2.70739e-16	-0.510354	0.0554207	-0.307333	0.0944537	cis
rs3851614	OID44366	TSPAN8	-9.20872	2.74395e-19	2.70739e-16	-0.510354	0.0554207	-0.307333	0.0944537	cis
rs3851615	OID44366	TSPAN8	-9.20872	2.74395e-19	2.70739e-16	-0.510354	0.0554207	-0.307333	0.0944537	cis
rs2270589	OID44366	TSPAN8	-9.20872	2.74395e-19	2.70739e-16	-0.510354	0.0554207	-0.307333	0.0944537	cis
rs3816942	OID44366	TSPAN8	-9.20872	2.74395e-19	2.70739e-16	-0.510354	0.0554207	-0.307333	0.0944537	cis
rs3851616	OID44366	TSPAN8	-9.20872	2.74395e-19	2.70739e-16	-0.510354	0.0554207	-0.307333	0.0944537	cis
rs3851617	OID44366	TSPAN8	-9.20872	2.74395e-19	2.70739e-16	-0.510354	0.0554207	-0.307333	0.0944537	cis
rs10784895	OID44366	TSPAN8	-9.20872	2.74395e-19	2.70739e-16	-0.510354	0.0554207	-0.307333	0.0944537	cis
rs11178646	OID44366	TSPAN8	-9.20872	2.74395e-19	2.70739e-16	-0.510354	0.0554207	-0.307333	0.0944537	cis
rs2296662	OID45077	CLPS	9.20871	2.74413e-19	2.70748e-16	0.411435	0.0446788	0.307333	0.0944535	cis
rs372096578	OID44927	SFTPD	9.20855	2.74781e-19	2.71087e-16	0.462488	0.0502238	0.307328	0.0944506	cis
rs12763012	OID44927	SFTPD	9.20855	2.74781e-19	2.71087e-16	0.462488	0.0502238	0.307328	0.0944506	cis
rs71481530	OID44927	SFTPD	9.20855	2.74781e-19	2.71087e-16	0.462488	0.0502238	0.307328	0.0944506	cis
rs4345182	OID44131	PSAPL1	9.20791	2.76273e-19	2.72551e-16	0.387085	0.0420383	0.307309	0.0944386	cis
rs1150229	OID44335	TMPRSS5	9.20755	2.77124e-19	2.73383e-16	0.202199	0.0219601	0.307298	0.0944319	cis
rs10063618	OID45160	IL7R	9.20751	2.77214e-19	2.73463e-16	0.334835	0.0363654	0.307297	0.0944312	cis
rs2295653	OID45254	SERPINA11	9.20737	2.77537e-19	2.73774e-16	0.27625	0.0300032	0.307292	0.0944286	cis
rs9669474	OID44398	VSIG10	-9.20717	2.78e-19	2.74223e-16	-0.353316	0.038374	-0.307286	0.0944249	cis
rs59657372	OID43920	LEFTY2	-9.20709	2.78202e-19	2.74414e-16	-0.254939	0.0276894	-0.307284	0.0944233	cis
rs10060206	OID44837	PDCD6	9.207	2.784e-19	2.74586e-16	0.367034	0.0398646	0.307281	0.0944217	cis
rs11133943	OID44837	PDCD6	9.207	2.784e-19	2.74586e-16	0.367034	0.0398646	0.307281	0.0944217	cis
rs7706416	OID44837	PDCD6	9.207	2.784e-19	2.74586e-16	0.367034	0.0398646	0.307281	0.0944217	cis
rs6598015	OID44529	CDHR5	9.20666	2.79214e-19	2.7538e-16	0.285011	0.030957	0.307271	0.0944153	cis
rs4295	OID45300	ACE	9.20651	2.79563e-19	2.75716e-16	0.234486	0.0254696	0.307266	0.0944126	cis
rs989713	OID43966	MDGA1	9.20584	2.81142e-19	2.77261e-16	0.449922	0.0488735	0.307246	0.0944002	cis
rs4978481	OID43822	HSDL2	9.20584	2.8115e-19	2.77261e-16	0.306571	0.0333018	0.307246	0.0944001	cis
rs72647272	OID43774	GPC5	9.20584	2.81155e-19	2.77261e-16	0.524483	0.0569729	0.307246	0.0944001	cis
rs146622748	OID43387	ASAH2	9.20558	2.8177e-19	2.7786e-16	0.778393	0.0845567	0.307238	0.0943953	cis
rs4821544	OID44155	PVALB	9.20532	2.8238e-19	2.78454e-16	0.623028	0.0676813	0.30723	0.0943905	cis
rs780281	OID44567	CRELD1	9.20485	2.83496e-19	2.79546e-16	0.188091	0.0204339	0.307216	0.0943818	cis
rs35326027	OID44847	PILRB	-9.20479	2.8365e-19	2.79689e-16	-0.30919	0.0335901	-0.307214	0.0943806	cis
rs3803689	OID43630	DPEP1	9.20426	2.84912e-19	2.80925e-16	0.251171	0.0272885	0.307198	0.0943708	cis
rs10425711	OID44512	CD33	9.20423	2.84981e-19	2.80985e-16	0.504443	0.0548055	0.307197	0.0943703	cis
rs8077276	OID45300	ACE	9.204	2.85541e-19	2.81513e-16	0.23367	0.0253879	0.30719	0.094366	cis
rs4968782	OID45300	ACE	9.204	2.85541e-19	2.81513e-16	0.23367	0.0253879	0.30719	0.094366	cis
rs4968783	OID45300	ACE	9.204	2.85541e-19	2.81513e-16	0.23367	0.0253879	0.30719	0.094366	cis
rs2657781	OID45051	CBLN2	-9.20357	2.86579e-19	2.82528e-16	-0.20891	0.0226988	-0.307177	0.094358	cis
chr6_37681753_TAC_T	OID43966	MDGA1	9.20341	2.86961e-19	2.82896e-16	0.449143	0.0488018	0.307173	0.094355	cis
rs6872890	OID44277	SPINK6	9.20252	2.8912e-19	2.85016e-16	0.261875	0.0284569	0.307146	0.0943385	cis
rs11150606	OID44129	PRSS53	-9.2024	2.89422e-19	2.85305e-16	-0.424834	0.0461656	-0.307142	0.0943362	cis
rs1393950543	OID44579	CTSE	9.20207	2.90223e-19	2.86079e-16	0.363087	0.0394571	0.307132	0.0943301	cis
rs10280300	OID43549	CNTNAP2	-9.20207	2.90223e-19	2.86079e-16	-0.242432	0.0263453	-0.307132	0.0943301	cis
rs9511276	OID44486	C1QTNF9	-9.20199	2.90428e-19	2.86272e-16	-0.601731	0.0653915	-0.30713	0.0943286	cis
rs35298261	OID45481	PGLYRP2	9.20184	2.90788e-19	2.86601e-16	0.263491	0.0286346	0.307125	0.0943259	cis
rs11085956	OID45481	PGLYRP2	9.20184	2.90788e-19	2.86601e-16	0.263491	0.0286346	0.307125	0.0943259	cis
rs28811057	OID45481	PGLYRP2	9.20184	2.90788e-19	2.86601e-16	0.263491	0.0286346	0.307125	0.0943259	cis
rs7761948	OID43335	ADGRB3	9.20164	2.9129e-19	2.87071e-16	0.196079	0.0213091	0.307119	0.0943221	cis
rs12215081	OID43335	ADGRB3	9.20164	2.9129e-19	2.87071e-16	0.196079	0.0213091	0.307119	0.0943221	cis
rs9446090	OID43335	ADGRB3	9.20164	2.9129e-19	2.87071e-16	0.196079	0.0213091	0.307119	0.0943221	cis
rs4916598	OID44774	MELTF	9.20096	2.92945e-19	2.88694e-16	0.173015	0.018804	0.307099	0.0943096	cis
rs9829376	OID43934	LRIG1	9.1995	2.96582e-19	2.92261e-16	0.230828	0.0250914	0.307054	0.0942824	cis
rs2030570	OID43934	LRIG1	9.1995	2.96582e-19	2.92261e-16	0.230828	0.0250914	0.307054	0.0942824	cis
rs699	OID45302	AGT	-9.1994	2.96842e-19	2.92509e-16	-0.413427	0.0449407	-0.307051	0.0942805	cis
rs6509524	OID44512	CD33	9.19938	2.96883e-19	2.92541e-16	0.490043	0.0532691	0.307051	0.0942802	cis
rs7579737	OID43847	IL18R1	9.19894	2.97985e-19	2.93617e-16	0.216183	0.0235009	0.307037	0.094272	cis
rs5747009	OID45155	IL17RA	-9.19868	2.98628e-19	2.94242e-16	-0.271588	0.0295246	-0.30703	0.0942673	cis
rs7312975	OID42297	CLEC6A	-9.19866	2.98678e-19	2.94283e-16	-0.382661	0.0415996	-0.307029	0.0942669	cis
rs7115797	OID44840	PDGFD	9.1982	2.99852e-19	2.9538e-16	0.440546	0.0478949	0.307015	0.0942582	cis
rs7950273	OID44840	PDGFD	9.1982	2.99852e-19	2.9538e-16	0.440546	0.0478949	0.307015	0.0942582	cis
rs10895596	OID44840	PDGFD	9.1982	2.99852e-19	2.9538e-16	0.440546	0.0478949	0.307015	0.0942582	cis
rs7943011	OID44840	PDGFD	9.1982	2.99852e-19	2.9538e-16	0.440546	0.0478949	0.307015	0.0942582	cis
rs1483506	OID44840	PDGFD	9.1982	2.99852e-19	2.9538e-16	0.440546	0.0478949	0.307015	0.0942582	cis
rs1483507	OID44840	PDGFD	9.1982	2.99852e-19	2.9538e-16	0.440546	0.0478949	0.307015	0.0942582	cis
rs4237610	OID44840	PDGFD	9.1982	2.99852e-19	2.9538e-16	0.440546	0.0478949	0.307015	0.0942582	cis
rs78894391	OID45107	DLK1	9.19809	3.00136e-19	2.95651e-16	0.346383	0.0376582	0.307012	0.0942562	cis
rs7258215	OID44708	ICAM5	-9.19807	3.0017e-19	2.95676e-16	-0.204627	0.0222467	-0.307011	0.0942559	cis
rs17875410	OID43804	HLA-A	-9.19774	3.01002e-19	2.95974e-16	-0.47517	0.0516616	-0.307001	0.0942498	cis
rs72838292	OID43804	HLA-A	-9.19774	3.01002e-19	2.95974e-16	-0.47517	0.0516616	-0.307001	0.0942498	cis
rs16896051	OID43804	HLA-A	-9.19774	3.01002e-19	2.95974e-16	-0.47517	0.0516616	-0.307001	0.0942498	cis
rs59098250	OID43804	HLA-A	-9.19774	3.01002e-19	2.95974e-16	-0.47517	0.0516616	-0.307001	0.0942498	cis
rs72842103	OID43804	HLA-A	-9.19774	3.01002e-19	2.95974e-16	-0.47517	0.0516616	-0.307001	0.0942498	cis
rs34918044	OID43804	HLA-A	-9.19774	3.01002e-19	2.95974e-16	-0.47517	0.0516616	-0.307001	0.0942498	cis
rs76723605	OID43804	HLA-A	-9.19774	3.01002e-19	2.95974e-16	-0.47517	0.0516616	-0.307001	0.0942498	cis
rs72842172	OID43804	HLA-A	-9.19774	3.01002e-19	2.95974e-16	-0.47517	0.0516616	-0.307001	0.0942498	cis
rs79287057	OID43804	HLA-A	-9.19774	3.01002e-19	2.95974e-16	-0.47517	0.0516616	-0.307001	0.0942498	cis
rs56166031	OID43804	HLA-A	-9.19774	3.01002e-19	2.95974e-16	-0.47517	0.0516616	-0.307001	0.0942498	cis
rs4607472	OID43804	HLA-A	-9.19774	3.01002e-19	2.95974e-16	-0.47517	0.0516616	-0.307001	0.0942498	cis
rs55944615	OID43804	HLA-A	-9.19774	3.01002e-19	2.95974e-16	-0.47517	0.0516616	-0.307001	0.0942498	cis
rs60071380	OID43804	HLA-A	-9.19774	3.01002e-19	2.95974e-16	-0.47517	0.0516616	-0.307001	0.0942498	cis
rs74364713	OID43804	HLA-A	-9.19774	3.01002e-19	2.95974e-16	-0.47517	0.0516616	-0.307001	0.0942498	cis
rs72843669	OID43804	HLA-A	-9.19774	3.01002e-19	2.95974e-16	-0.47517	0.0516616	-0.307001	0.0942498	cis
rs79347607	OID43804	HLA-A	-9.19774	3.01002e-19	2.95974e-16	-0.47517	0.0516616	-0.307001	0.0942498	cis
rs72843672	OID43804	HLA-A	-9.19774	3.01002e-19	2.95974e-16	-0.47517	0.0516616	-0.307001	0.0942498	cis
rs73747715	OID43804	HLA-A	-9.19774	3.01002e-19	2.95974e-16	-0.47517	0.0516616	-0.307001	0.0942498	cis
rs72843675	OID43804	HLA-A	-9.19774	3.01002e-19	2.95974e-16	-0.47517	0.0516616	-0.307001	0.0942498	cis
rs60108193	OID43804	HLA-A	-9.19774	3.01002e-19	2.95974e-16	-0.47517	0.0516616	-0.307001	0.0942498	cis
rs2113335778	OID43804	HLA-A	-9.19774	3.01002e-19	2.95974e-16	-0.47517	0.0516616	-0.307001	0.0942498	cis
chr6_29846528_C_CTCTTATTTTACAAATTAT	OID43804	HLA-A	-9.19774	3.01002e-19	2.95974e-16	-0.47517	0.0516616	-0.307001	0.0942498	cis
rs6935644	OID43804	HLA-A	-9.19774	3.01002e-19	2.95974e-16	-0.47517	0.0516616	-0.307001	0.0942498	cis
rs72843681	OID43804	HLA-A	-9.19774	3.01002e-19	2.95974e-16	-0.47517	0.0516616	-0.307001	0.0942498	cis
rs72843683	OID43804	HLA-A	-9.19774	3.01002e-19	2.95974e-16	-0.47517	0.0516616	-0.307001	0.0942498	cis
rs72843684	OID43804	HLA-A	-9.19774	3.01002e-19	2.95974e-16	-0.47517	0.0516616	-0.307001	0.0942498	cis
rs201735852	OID43804	HLA-A	-9.19774	3.01002e-19	2.95974e-16	-0.47517	0.0516616	-0.307001	0.0942498	cis
rs74636342	OID43804	HLA-A	-9.19774	3.01002e-19	2.95974e-16	-0.47517	0.0516616	-0.307001	0.0942498	cis
rs149280622	OID43804	HLA-A	-9.19774	3.01002e-19	2.95974e-16	-0.47517	0.0516616	-0.307001	0.0942498	cis
rs76238070	OID43804	HLA-A	-9.19774	3.01002e-19	2.95974e-16	-0.47517	0.0516616	-0.307001	0.0942498	cis
rs9689483	OID43804	HLA-A	-9.19774	3.01002e-19	2.95974e-16	-0.47517	0.0516616	-0.307001	0.0942498	cis
rs3094179	OID43804	HLA-A	-9.19774	3.01002e-19	2.95974e-16	-0.47517	0.0516616	-0.307001	0.0942498	cis
rs80097577	OID43804	HLA-A	-9.19774	3.01002e-19	2.95974e-16	-0.47517	0.0516616	-0.307001	0.0942498	cis
rs6902658	OID43804	HLA-A	-9.19774	3.01002e-19	2.95974e-16	-0.47517	0.0516616	-0.307001	0.0942498	cis
rs6922605	OID43804	HLA-A	-9.19774	3.01002e-19	2.95974e-16	-0.47517	0.0516616	-0.307001	0.0942498	cis
rs2894118	OID43804	HLA-A	-9.19774	3.01002e-19	2.95974e-16	-0.47517	0.0516616	-0.307001	0.0942498	cis
rs2394183	OID43804	HLA-A	-9.19774	3.01002e-19	2.95974e-16	-0.47517	0.0516616	-0.307001	0.0942498	cis
rs2394184	OID43804	HLA-A	-9.19774	3.01002e-19	2.95974e-16	-0.47517	0.0516616	-0.307001	0.0942498	cis
rs2394185	OID43804	HLA-A	-9.19774	3.01002e-19	2.95974e-16	-0.47517	0.0516616	-0.307001	0.0942498	cis
rs28743648	OID43804	HLA-A	-9.19774	3.01002e-19	2.95974e-16	-0.47517	0.0516616	-0.307001	0.0942498	cis
rs55799039	OID43804	HLA-A	-9.19774	3.01002e-19	2.95974e-16	-0.47517	0.0516616	-0.307001	0.0942498	cis
rs140687287	OID43804	HLA-A	-9.19774	3.01002e-19	2.95974e-16	-0.47517	0.0516616	-0.307001	0.0942498	cis
rs28764567	OID43804	HLA-A	-9.19774	3.01002e-19	2.95974e-16	-0.47517	0.0516616	-0.307001	0.0942498	cis
rs28764571	OID43804	HLA-A	-9.19774	3.01002e-19	2.95974e-16	-0.47517	0.0516616	-0.307001	0.0942498	cis
rs141431951	OID43804	HLA-A	-9.19774	3.01002e-19	2.95974e-16	-0.47517	0.0516616	-0.307001	0.0942498	cis
rs28764613	OID43804	HLA-A	-9.19774	3.01002e-19	2.95974e-16	-0.47517	0.0516616	-0.307001	0.0942498	cis
rs28764628	OID43804	HLA-A	-9.19774	3.01002e-19	2.95974e-16	-0.47517	0.0516616	-0.307001	0.0942498	cis
rs72843700	OID43804	HLA-A	-9.19774	3.01002e-19	2.95974e-16	-0.47517	0.0516616	-0.307001	0.0942498	cis
rs72845903	OID43804	HLA-A	-9.19774	3.01002e-19	2.95974e-16	-0.47517	0.0516616	-0.307001	0.0942498	cis
rs28764750	OID43804	HLA-A	-9.19774	3.01002e-19	2.95974e-16	-0.47517	0.0516616	-0.307001	0.0942498	cis
rs72845906	OID43804	HLA-A	-9.19774	3.01002e-19	2.95974e-16	-0.47517	0.0516616	-0.307001	0.0942498	cis
rs138572847	OID43804	HLA-A	-9.19774	3.01002e-19	2.95974e-16	-0.47517	0.0516616	-0.307001	0.0942498	cis
rs28728843	OID43804	HLA-A	-9.19774	3.01002e-19	2.95974e-16	-0.47517	0.0516616	-0.307001	0.0942498	cis
rs73747778	OID43804	HLA-A	-9.19774	3.01002e-19	2.95974e-16	-0.47517	0.0516616	-0.307001	0.0942498	cis
rs28725063	OID43804	HLA-A	-9.19774	3.01002e-19	2.95974e-16	-0.47517	0.0516616	-0.307001	0.0942498	cis
rs28728869	OID43804	HLA-A	-9.19774	3.01002e-19	2.95974e-16	-0.47517	0.0516616	-0.307001	0.0942498	cis
rs28669293	OID43804	HLA-A	-9.19774	3.01002e-19	2.95974e-16	-0.47517	0.0516616	-0.307001	0.0942498	cis
rs28552659	OID43804	HLA-A	-9.19774	3.01002e-19	2.95974e-16	-0.47517	0.0516616	-0.307001	0.0942498	cis
rs28457697	OID43804	HLA-A	-9.19774	3.01002e-19	2.95974e-16	-0.47517	0.0516616	-0.307001	0.0942498	cis
rs72845913	OID43804	HLA-A	-9.19774	3.01002e-19	2.95974e-16	-0.47517	0.0516616	-0.307001	0.0942498	cis
rs7555039	OID42500	GBP4	9.19766	3.01225e-19	2.96038e-16	0.468093	0.0508927	0.306999	0.0942482	cis
rs6680304	OID42500	GBP4	9.19766	3.01225e-19	2.96038e-16	0.468093	0.0508927	0.306999	0.0942482	cis
rs6682966	OID42500	GBP4	9.19766	3.01225e-19	2.96038e-16	0.468093	0.0508927	0.306999	0.0942482	cis
rs6668038	OID42500	GBP4	9.19766	3.01225e-19	2.96038e-16	0.468093	0.0508927	0.306999	0.0942482	cis
rs6683705	OID42500	GBP4	9.19766	3.01225e-19	2.96038e-16	0.468093	0.0508927	0.306999	0.0942482	cis
rs2390678	OID42500	GBP4	9.19766	3.01225e-19	2.96038e-16	0.468093	0.0508927	0.306999	0.0942482	cis
rs2104457	OID42500	GBP4	9.19766	3.01225e-19	2.96038e-16	0.468093	0.0508927	0.306999	0.0942482	cis
rs10733089	OID42500	GBP4	9.19766	3.01225e-19	2.96038e-16	0.468093	0.0508927	0.306999	0.0942482	cis
rs4655893	OID42500	GBP4	9.19766	3.01225e-19	2.96038e-16	0.468093	0.0508927	0.306999	0.0942482	cis
rs146319948	OID42500	GBP4	9.19766	3.01225e-19	2.96038e-16	0.468093	0.0508927	0.306999	0.0942482	cis
rs10922550	OID42500	GBP4	9.19766	3.01225e-19	2.96038e-16	0.468093	0.0508927	0.306999	0.0942482	cis
rs138299500	OID42500	GBP4	9.19766	3.01225e-19	2.96038e-16	0.468093	0.0508927	0.306999	0.0942482	cis
rs7531727	OID42500	GBP4	9.19766	3.01225e-19	2.96038e-16	0.468093	0.0508927	0.306999	0.0942482	cis
rs10801704	OID42500	GBP4	9.19766	3.01225e-19	2.96038e-16	0.468093	0.0508927	0.306999	0.0942482	cis
rs10801706	OID42500	GBP4	9.19766	3.01225e-19	2.96038e-16	0.468093	0.0508927	0.306999	0.0942482	cis
rs7513080	OID42500	GBP4	9.19766	3.01225e-19	2.96038e-16	0.468093	0.0508927	0.306999	0.0942482	cis
rs7516455	OID42500	GBP4	9.19766	3.01225e-19	2.96038e-16	0.468093	0.0508927	0.306999	0.0942482	cis
rs4656082	OID42500	GBP4	9.19766	3.01225e-19	2.96038e-16	0.468093	0.0508927	0.306999	0.0942482	cis
rs338535	OID40778	AKAP13	-9.19758	3.01411e-19	2.96212e-16	-0.552762	0.0600986	-0.306996	0.0942468	cis
rs6964127	OID43549	CNTNAP2	9.19739	3.01889e-19	2.96639e-16	0.240487	0.0261473	0.306991	0.0942433	cis
rs57586047	OID43549	CNTNAP2	9.19739	3.01889e-19	2.96639e-16	0.240487	0.0261473	0.306991	0.0942433	cis
rs10237200	OID43549	CNTNAP2	9.19739	3.01889e-19	2.96639e-16	0.240487	0.0261473	0.306991	0.0942433	cis
rs10266218	OID43549	CNTNAP2	9.19739	3.01889e-19	2.96639e-16	0.240487	0.0261473	0.306991	0.0942433	cis
rs10274393	OID43549	CNTNAP2	9.19739	3.01889e-19	2.96639e-16	0.240487	0.0261473	0.306991	0.0942433	cis
rs4639899	OID44552	CNTN5	-9.19721	3.02372e-19	2.97104e-16	-0.281777	0.0306373	-0.306985	0.0942398	cis
rs3124761	OID45299	ABO	9.19701	3.02876e-19	2.97591e-16	0.99658	0.108359	0.306979	0.0942361	cis
rs700110	OID43822	HSDL2	9.19684	3.03311e-19	2.9801e-16	0.302325	0.0328727	0.306974	0.094233	cis
rs664914	OID43821	HSD17B14	9.19669	3.03692e-19	2.98376e-16	0.498197	0.0541713	0.306969	0.0942302	cis
rs11307497	OID43538	CLEC7A	9.19536	3.07101e-19	3.01716e-16	0.603885	0.0656728	0.306929	0.0942056	cis
rs11667108	OID44848	PINLYP	-9.19448	3.09394e-19	3.0396e-16	-0.361218	0.0392865	-0.306903	0.0941892	cis
rs184518664	OID43538	CLEC7A	9.19395	3.10767e-19	3.053e-16	1.20627	0.131203	0.306887	0.0941795	cis
rs153482	OID45133	GM2A	9.19387	3.10993e-19	3.05513e-16	0.217239	0.0236287	0.306884	0.0941779	cis
rs10922544	OID42500	GBP4	9.19349	3.1198e-19	3.06474e-16	0.467932	0.0508982	0.306873	0.0941709	cis
rs1149759	OID43066	SFTPA2	-9.19341	3.12208e-19	3.06688e-16	-0.680662	0.074038	-0.30687	0.0941693	cis
rs139038990	OID44524	CDH15	-9.1934	3.12216e-19	3.06688e-16	-0.854152	0.0929093	-0.30687	0.0941692	cis
rs61729241	OID44765	MAN2B2	9.19259	3.14369e-19	3.08793e-16	0.616991	0.0671184	0.306845	0.0941541	cis
rs10887675	OID44266	SNCG	9.19255	3.1446e-19	3.08847e-16	0.476065	0.0517882	0.306844	0.0941535	cis
rs10788535	OID44266	SNCG	9.19255	3.1446e-19	3.08847e-16	0.476065	0.0517882	0.306844	0.0941535	cis
rs4478896	OID44266	SNCG	9.19255	3.1446e-19	3.08847e-16	0.476065	0.0517882	0.306844	0.0941535	cis
rs10887677	OID44266	SNCG	9.19255	3.1446e-19	3.08847e-16	0.476065	0.0517882	0.306844	0.0941535	cis
chr18_71857708_G_GA	OID45051	CBLN2	-9.19251	3.14559e-19	3.08926e-16	-0.207631	0.0225869	-0.306843	0.0941528	cis
rs2253917	OID45051	CBLN2	-9.19251	3.14559e-19	3.08926e-16	-0.207631	0.0225869	-0.306843	0.0941528	cis
rs148463533	OID42623	IL34	9.19211	3.15623e-19	3.09944e-16	1.00798	0.109657	0.306831	0.0941453	cis
rs192496653	OID42623	IL34	9.19211	3.15623e-19	3.09944e-16	1.00798	0.109657	0.306831	0.0941453	cis
rs145167594	OID42623	IL34	9.19211	3.15623e-19	3.09944e-16	1.00798	0.109657	0.306831	0.0941453	cis
rs17764278	OID45097	CTRB1	9.19176	3.16557e-19	3.10843e-16	0.588658	0.0640419	0.306821	0.0941388	cis
rs72787110	OID45097	CTRB1	9.19176	3.16557e-19	3.10843e-16	0.588658	0.0640419	0.306821	0.0941388	cis
rs7084861	OID42016	VSTM4	9.19174	3.16611e-19	3.10886e-16	0.620672	0.067525	0.30682	0.0941384	cis
rs17225992	OID45051	CBLN2	-9.19171	3.16689e-19	3.10945e-16	-0.207933	0.0226218	-0.306819	0.0941379	cis
chr18_71775171_A_AT	OID45051	CBLN2	-9.19171	3.16689e-19	3.10945e-16	-0.207933	0.0226218	-0.306819	0.0941379	cis
rs9385619	OID45432	VNN1	9.19169	3.16744e-19	3.1099e-16	0.401981	0.0437331	0.306818	0.0941375	cis
rs9446086	OID43335	ADGRB3	9.19148	3.17304e-19	3.11522e-16	0.195626	0.0212834	0.306812	0.0941336	cis
rs9446087	OID43335	ADGRB3	9.19148	3.17304e-19	3.11522e-16	0.195626	0.0212834	0.306812	0.0941336	cis
rs117581586	OID43834	IFNGR2	-9.19134	3.17693e-19	3.11895e-16	-0.981852	0.106824	-0.306808	0.0941309	cis
rs66919607	OID45158	IL1RL1	9.19085	3.18988e-19	3.13047e-16	0.284944	0.031003	0.306793	0.094122	cis
rs2287035	OID45158	IL1RL1	9.19085	3.18988e-19	3.13047e-16	0.284944	0.031003	0.306793	0.094122	cis
rs2287034	OID45158	IL1RL1	9.19085	3.18988e-19	3.13047e-16	0.284944	0.031003	0.306793	0.094122	cis
rs3732126	OID45158	IL1RL1	9.19085	3.18988e-19	3.13047e-16	0.284944	0.031003	0.306793	0.094122	cis
rs3732125	OID45158	IL1RL1	9.19085	3.18988e-19	3.13047e-16	0.284944	0.031003	0.306793	0.094122	cis
rs1135354	OID45158	IL1RL1	9.19085	3.18988e-19	3.13047e-16	0.284944	0.031003	0.306793	0.094122	cis
rs17027087	OID45158	IL1RL1	9.19085	3.18988e-19	3.13047e-16	0.284944	0.031003	0.306793	0.094122	cis
rs3732123	OID45158	IL1RL1	9.19085	3.18988e-19	3.13047e-16	0.284944	0.031003	0.306793	0.094122	cis
rs55742125	OID45158	IL1RL1	9.19085	3.18988e-19	3.13047e-16	0.284944	0.031003	0.306793	0.094122	cis
rs55883125	OID45158	IL1RL1	9.19085	3.18988e-19	3.13047e-16	0.284944	0.031003	0.306793	0.094122	cis
rs4851006	OID45158	IL1RL1	9.19085	3.18988e-19	3.13047e-16	0.284944	0.031003	0.306793	0.094122	cis
rs11693955	OID45158	IL1RL1	9.19085	3.18988e-19	3.13047e-16	0.284944	0.031003	0.306793	0.094122	cis
rs3771156	OID45158	IL1RL1	9.19085	3.18988e-19	3.13047e-16	0.284944	0.031003	0.306793	0.094122	cis
rs939718	OID45051	CBLN2	-9.19079	3.19155e-19	3.13184e-16	-0.207951	0.022626	-0.306791	0.0941208	cis
rs1876112	OID45051	CBLN2	-9.19079	3.19155e-19	3.13184e-16	-0.207951	0.022626	-0.306791	0.0941208	cis
rs1876115	OID45051	CBLN2	-9.19079	3.19155e-19	3.13184e-16	-0.207951	0.022626	-0.306791	0.0941208	cis
rs4536926	OID44131	PSAPL1	9.19072	3.19363e-19	3.13378e-16	0.359195	0.0390824	0.306789	0.0941194	cis
rs35245481	OID45036	ASAH1	-9.19048	3.20009e-19	3.14003e-16	-0.891025	0.0969509	-0.306782	0.0941149	cis
rs35972179	OID42898	PEBP4	9.1904	3.20215e-19	3.14187e-16	0.915309	0.099594	0.306779	0.0941135	cis
rs13248350	OID42898	PEBP4	9.1904	3.20215e-19	3.14187e-16	0.915309	0.099594	0.306779	0.0941135	cis
rs1780623	OID45380	LBP	-9.19016	3.20868e-19	3.14819e-16	-0.334881	0.0364391	-0.306772	0.094109	cis
rs2270298	OID45158	IL1RL1	9.18969	3.22135e-19	3.15951e-16	0.284886	0.0310006	0.306758	0.0941003	cis
rs17027037	OID45158	IL1RL1	9.18969	3.22135e-19	3.15951e-16	0.284886	0.0310006	0.306758	0.0941003	cis
rs2080289	OID45158	IL1RL1	9.18969	3.22135e-19	3.15951e-16	0.284886	0.0310006	0.306758	0.0941003	cis
rs11683700	OID45158	IL1RL1	9.18969	3.22135e-19	3.15951e-16	0.284886	0.0310006	0.306758	0.0941003	cis
rs3821203	OID45158	IL1RL1	9.18969	3.22135e-19	3.15951e-16	0.284886	0.0310006	0.306758	0.0941003	cis
rs3771162	OID45158	IL1RL1	9.18969	3.22135e-19	3.15951e-16	0.284886	0.0310006	0.306758	0.0941003	cis
rs11465633	OID45158	IL1RL1	9.18969	3.22135e-19	3.15951e-16	0.284886	0.0310006	0.306758	0.0941003	cis
rs56258475	OID45158	IL1RL1	9.18969	3.22135e-19	3.15951e-16	0.284886	0.0310006	0.306758	0.0941003	cis
rs1035130	OID45158	IL1RL1	9.18969	3.22135e-19	3.15951e-16	0.284886	0.0310006	0.306758	0.0941003	cis
rs4851570	OID45158	IL1RL1	9.18969	3.22135e-19	3.15951e-16	0.284886	0.0310006	0.306758	0.0941003	cis
rs17027060	OID45158	IL1RL1	9.18969	3.22135e-19	3.15951e-16	0.284886	0.0310006	0.306758	0.0941003	cis
chr2_102391232_G_GC	OID45158	IL1RL1	9.18969	3.22135e-19	3.15951e-16	0.284886	0.0310006	0.306758	0.0941003	cis
chr1_155158335_T_C	OID45191	MUC1	9.18937	3.23e-19	3.1679e-16	0.459924	0.0500496	0.306748	0.0940944	cis
rs10502587	OID44776	MEP1B	9.18917	3.23553e-19	3.17268e-16	0.711162	0.0773913	0.306742	0.0940907	cis
rs7226639	OID44776	MEP1B	9.18917	3.23553e-19	3.17268e-16	0.711162	0.0773913	0.306742	0.0940907	cis
rs59956240	OID44776	MEP1B	9.18917	3.23553e-19	3.17268e-16	0.711162	0.0773913	0.306742	0.0940907	cis
rs16963233	OID44776	MEP1B	9.18917	3.23553e-19	3.17268e-16	0.711162	0.0773913	0.306742	0.0940907	cis
rs753784	OID44776	MEP1B	9.18917	3.23553e-19	3.17268e-16	0.711162	0.0773913	0.306742	0.0940907	cis
rs8085211	OID44776	MEP1B	9.18917	3.23553e-19	3.17268e-16	0.711162	0.0773913	0.306742	0.0940907	cis
rs11873319	OID44776	MEP1B	9.18917	3.23553e-19	3.17268e-16	0.711162	0.0773913	0.306742	0.0940907	cis
rs9948194	OID45051	CBLN2	-9.18897	3.24091e-19	3.17759e-16	-0.208104	0.0226471	-0.306736	0.094087	cis
rs9956844	OID45051	CBLN2	-9.18897	3.24091e-19	3.17759e-16	-0.208104	0.0226471	-0.306736	0.094087	cis
rs9957254	OID45051	CBLN2	-9.18897	3.24091e-19	3.17759e-16	-0.208104	0.0226471	-0.306736	0.094087	cis
rs9959764	OID45051	CBLN2	-9.18897	3.24091e-19	3.17759e-16	-0.208104	0.0226471	-0.306736	0.094087	cis
rs1250770	OID43066	SFTPA2	-9.18859	3.25128e-19	3.18636e-16	-0.694389	0.0755708	-0.306725	0.09408	cis
rs1250781	OID43066	SFTPA2	-9.18859	3.25128e-19	3.18636e-16	-0.694389	0.0755708	-0.306725	0.09408	cis
rs1250782	OID43066	SFTPA2	-9.18859	3.25128e-19	3.18636e-16	-0.694389	0.0755708	-0.306725	0.09408	cis
rs1250784	OID43066	SFTPA2	-9.18859	3.25128e-19	3.18636e-16	-0.694389	0.0755708	-0.306725	0.09408	cis
rs1250786	OID43066	SFTPA2	-9.18859	3.25128e-19	3.18636e-16	-0.694389	0.0755708	-0.306725	0.09408	cis
rs143226021	OID43066	SFTPA2	-9.18859	3.25128e-19	3.18636e-16	-0.694389	0.0755708	-0.306725	0.09408	cis
rs1250790	OID43066	SFTPA2	-9.18859	3.25128e-19	3.18636e-16	-0.694389	0.0755708	-0.306725	0.09408	cis
rs1250791	OID43066	SFTPA2	-9.18859	3.25128e-19	3.18636e-16	-0.694389	0.0755708	-0.306725	0.09408	cis
rs1650218	OID43066	SFTPA2	-9.18859	3.25128e-19	3.18636e-16	-0.694389	0.0755708	-0.306725	0.09408	cis
rs1250983	OID43066	SFTPA2	-9.18859	3.25128e-19	3.18636e-16	-0.694389	0.0755708	-0.306725	0.09408	cis
rs143315666	OID43066	SFTPA2	-9.18859	3.25128e-19	3.18636e-16	-0.694389	0.0755708	-0.306725	0.09408	cis
rs150039913	OID43066	SFTPA2	-9.18859	3.25128e-19	3.18636e-16	-0.694389	0.0755708	-0.306725	0.09408	cis
rs1250953	OID43066	SFTPA2	-9.18859	3.25128e-19	3.18636e-16	-0.694389	0.0755708	-0.306725	0.09408	cis
rs1250952	OID43066	SFTPA2	-9.18859	3.25128e-19	3.18636e-16	-0.694389	0.0755708	-0.306725	0.09408	cis
rs1250947	OID43066	SFTPA2	-9.18859	3.25128e-19	3.18636e-16	-0.694389	0.0755708	-0.306725	0.09408	cis
rs114536261	OID42849	NQO1	9.18814	3.26364e-19	3.19764e-16	1.0072	0.10962	0.306711	0.0940716	cis
rs370971658	OID42849	NQO1	9.18814	3.26364e-19	3.19764e-16	1.0072	0.10962	0.306711	0.0940716	cis
rs139440821	OID42849	NQO1	9.18814	3.26364e-19	3.19764e-16	1.0072	0.10962	0.306711	0.0940716	cis
rs3972083	OID42849	NQO1	9.18814	3.26364e-19	3.19764e-16	1.0072	0.10962	0.306711	0.0940716	cis
rs145369486	OID42849	NQO1	9.18814	3.26364e-19	3.19764e-16	1.0072	0.10962	0.306711	0.0940716	cis
rs148214493	OID42849	NQO1	9.18814	3.26364e-19	3.19764e-16	1.0072	0.10962	0.306711	0.0940716	cis
rs148023271	OID42849	NQO1	9.18814	3.26364e-19	3.19764e-16	1.0072	0.10962	0.306711	0.0940716	cis
rs116896699	OID42849	NQO1	9.18814	3.26364e-19	3.19764e-16	1.0072	0.10962	0.306711	0.0940716	cis
rs2869154	OID42849	NQO1	9.18814	3.26364e-19	3.19764e-16	1.0072	0.10962	0.306711	0.0940716	cis
rs6503037	OID44347	TNFSF12	9.18809	3.26506e-19	3.19894e-16	0.211599	0.0230297	0.306709	0.0940706	cis
rs60699980	OID43784	GSTT2B	-9.18662	3.30572e-19	3.23849e-16	-2.20452	0.239971	-0.306665	0.0940434	cis
rs4889538	OID44129	PRSS53	-9.18662	3.30572e-19	3.23849e-16	-0.229366	0.0249674	-0.306665	0.0940434	cis
rs4889633	OID44129	PRSS53	-9.18662	3.30572e-19	3.23849e-16	-0.229366	0.0249674	-0.306665	0.0940434	cis
rs56199187	OID42448	FCGR2B	9.18593	3.325e-19	3.25727e-16	0.795894	0.0866428	0.306644	0.0940306	cis
rs9395519	OID43564	CRISP2	9.18587	3.3267e-19	3.25885e-16	0.30203	0.0328799	0.306642	0.0940294	cis
rs2281808	OID41806	SIRPG	-9.18571	3.331e-19	3.26297e-16	-0.384657	0.0418756	-0.306638	0.0940266	cis
rs1458038	OID42458	FGF5	-9.18563	3.33347e-19	3.26529e-16	-0.381242	0.0415042	-0.306635	0.094025	cis
rs10481637	OID43822	HSDL2	9.18521	3.34504e-19	3.27653e-16	0.30638	0.0333558	0.306622	0.0940173	cis
rs11334901	OID45479	MBL2	-9.18513	3.34737e-19	3.27871e-16	-0.588714	0.0640943	-0.30662	0.0940158	cis
rs2367703	OID45392	OSMR	9.1849	3.35378e-19	3.2849e-16	0.123607	0.0134576	0.306613	0.0940116	cis
rs11003090	OID45479	MBL2	9.1848	3.35664e-19	3.2876e-16	0.675303	0.073524	0.30661	0.0940097	cis
rs139740299	OID45058	CD177	-9.18445	3.36667e-19	3.29723e-16	-1.7859	0.194449	-0.306599	0.0940031	cis
rs139002845	OID45058	CD177	-9.18445	3.36667e-19	3.29723e-16	-1.7859	0.194449	-0.306599	0.0940031	cis
rs11823923	OID45246	RELT	-9.18402	3.3788e-19	3.30892e-16	-0.201445	0.0219343	-0.306586	0.0939952	cis
rs11824614	OID45246	RELT	-9.18402	3.3788e-19	3.30892e-16	-0.201445	0.0219343	-0.306586	0.0939952	cis
rs4851551	OID42609	IL1RL2	9.18398	3.37988e-19	3.30979e-16	0.402758	0.0438544	0.306585	0.0939945	cis
rs4851552	OID42609	IL1RL2	9.18398	3.37988e-19	3.30979e-16	0.402758	0.0438544	0.306585	0.0939945	cis
rs705382	OID45399	PON1	9.18381	3.3849e-19	3.31461e-16	0.135627	0.014768	0.30658	0.0939912	cis
rs9904078	OID43489	CD300LF	-9.1832	3.40223e-19	3.33148e-16	-0.357104	0.0388867	-0.306562	0.09398	cis
rs80043558	OID42016	VSTM4	9.18297	3.40875e-19	3.33757e-16	0.659344	0.0718007	0.306555	0.0939758	cis
rs139121582	OID42016	VSTM4	9.18297	3.40875e-19	3.33757e-16	0.659344	0.0718007	0.306555	0.0939758	cis
rs148077775	OID42016	VSTM4	9.18297	3.40875e-19	3.33757e-16	0.659344	0.0718007	0.306555	0.0939758	cis
rs140759799	OID45481	PGLYRP2	9.18286	3.41195e-19	3.34061e-16	0.471691	0.0513665	0.306551	0.0939737	cis
rs758330	OID45127	FGFBP2	9.18258	3.41999e-19	3.3478e-16	0.333649	0.0363349	0.306543	0.0939685	cis
rs12649774	OID45127	FGFBP2	9.18258	3.41999e-19	3.3478e-16	0.333649	0.0363349	0.306543	0.0939685	cis
rs28702786	OID45127	FGFBP2	9.18258	3.41999e-19	3.3478e-16	0.333649	0.0363349	0.306543	0.0939685	cis
rs4698427	OID45127	FGFBP2	9.18258	3.41999e-19	3.3478e-16	0.333649	0.0363349	0.306543	0.0939685	cis
rs10939644	OID45127	FGFBP2	9.18258	3.41999e-19	3.3478e-16	0.333649	0.0363349	0.306543	0.0939685	cis
rs11736795	OID45127	FGFBP2	9.18258	3.41999e-19	3.3478e-16	0.333649	0.0363349	0.306543	0.0939685	cis
rs9685797	OID45127	FGFBP2	9.18258	3.41999e-19	3.3478e-16	0.333649	0.0363349	0.306543	0.0939685	cis
rs10892060	OID44080	PCSK7	-9.18227	3.42906e-19	3.35658e-16	-0.190336	0.0207286	-0.306533	0.0939627	cis
rs11537663	OID42849	NQO1	9.18197	3.43761e-19	3.36465e-16	1.0037	0.109312	0.306524	0.0939572	cis
rs80128677	OID42849	NQO1	9.18197	3.43761e-19	3.36465e-16	1.0037	0.109312	0.306524	0.0939572	cis
rs149155291	OID42849	NQO1	9.18197	3.43761e-19	3.36465e-16	1.0037	0.109312	0.306524	0.0939572	cis
rs854570	OID45399	PON1	9.18126	3.45819e-19	3.3847e-16	0.135423	0.01475	0.306503	0.093944	cis
rs1108552	OID45249	SBSN	-9.18126	3.45831e-19	3.38472e-16	-0.199261	0.021703	-0.306503	0.093944	cis
rs28362590	OID44655	FGFR4	9.18107	3.46383e-19	3.39002e-16	0.338447	0.0368636	0.306497	0.0939404	cis
rs11264328	OID45191	MUC1	9.18104	3.46462e-19	3.39041e-16	0.440929	0.048026	0.306496	0.0939399	cis
rs11264329	OID45191	MUC1	9.18104	3.46462e-19	3.39041e-16	0.440929	0.048026	0.306496	0.0939399	cis
rs12040970	OID45191	MUC1	9.18104	3.46462e-19	3.39041e-16	0.440929	0.048026	0.306496	0.0939399	cis
rs9330263	OID45191	MUC1	9.18104	3.46462e-19	3.39041e-16	0.440929	0.048026	0.306496	0.0939399	cis
rs11384048	OID44626	ENPP1	9.18047	3.48119e-19	3.40612e-16	0.343378	0.0374031	0.306479	0.0939294	cis
rs72983649	OID44626	ENPP1	9.18047	3.48119e-19	3.40612e-16	0.343378	0.0374031	0.306479	0.0939294	cis
rs72983650	OID44626	ENPP1	9.18047	3.48119e-19	3.40612e-16	0.343378	0.0374031	0.306479	0.0939294	cis
rs943004	OID44626	ENPP1	9.18047	3.48119e-19	3.40612e-16	0.343378	0.0374031	0.306479	0.0939294	cis
rs28565992	OID44626	ENPP1	9.18047	3.48119e-19	3.40612e-16	0.343378	0.0374031	0.306479	0.0939294	cis
rs9473680	OID43564	CRISP2	9.18035	3.48471e-19	3.40946e-16	0.275041	0.0299598	0.306475	0.0939272	cis
rs148483181	OID43489	CD300LF	-9.18007	3.49297e-19	3.41735e-16	-0.357784	0.038974	-0.306467	0.093922	cis
rs62084863	OID43489	CD300LF	-9.18007	3.49297e-19	3.41735e-16	-0.357784	0.038974	-0.306467	0.093922	cis
rs2551355	OID44994	TP53I3	9.17993	3.49702e-19	3.42112e-16	0.225004	0.0245104	0.306463	0.0939194	cis
rs2712080	OID44994	TP53I3	9.17993	3.49702e-19	3.42112e-16	0.225004	0.0245104	0.306463	0.0939194	cis
rs16839239	OID43705	FCRL2	-9.17886	3.52884e-19	3.45204e-16	-0.376063	0.0409705	-0.30643	0.0938995	cis
rs72710042	OID43705	FCRL2	-9.17886	3.52884e-19	3.45204e-16	-0.376063	0.0409705	-0.30643	0.0938995	cis
rs725332	OID43630	DPEP1	9.1786	3.53652e-19	3.45945e-16	0.438892	0.0478168	0.306422	0.0938947	cis
rs3737843	OID43320	ACP6	-9.17839	3.5427e-19	3.4653e-16	-0.278066	0.0302957	-0.306416	0.0938908	cis
rs2792083	OID43320	ACP6	-9.17839	3.5427e-19	3.4653e-16	-0.278066	0.0302957	-0.306416	0.0938908	cis
rs34955156	OID43822	HSDL2	9.17816	3.54971e-19	3.47205e-16	0.303933	0.0331149	0.306409	0.0938865	cis
rs36006425	OID43489	CD300LF	9.17727	3.57643e-19	3.49808e-16	0.403957	0.0440172	0.306382	0.09387	cis
rs9864221	OID42787	MUC20	-9.17719	3.57857e-19	3.50008e-16	-0.593924	0.0647174	-0.30638	0.0938686	cis
rs2305743	OID42598	IL12RB1	9.17679	3.59075e-19	3.51189e-16	0.405799	0.0442202	0.306368	0.0938611	cis
rs10274982	OID45223	PILRA	-9.17675	3.59201e-19	3.51284e-16	-0.225478	0.0245706	-0.306366	0.0938604	cis
rs352047	OID44587	CXCL5	9.17675	3.59203e-19	3.51284e-16	0.688285	0.0750032	0.306366	0.0938604	cis
rs352046	OID44587	CXCL5	9.17675	3.59203e-19	3.51284e-16	0.688285	0.0750032	0.306366	0.0938604	cis
rs72831705	OID45324	CCL14	9.17648	3.6002e-19	3.5202e-16	0.257897	0.0281041	0.306358	0.0938554	cis
rs12150434	OID45324	CCL14	9.17648	3.6002e-19	3.5202e-16	0.257897	0.0281041	0.306358	0.0938554	cis
rs8080299	OID45324	CCL14	9.17648	3.6002e-19	3.5202e-16	0.257897	0.0281041	0.306358	0.0938554	cis
rs8080997	OID45324	CCL14	9.17648	3.6002e-19	3.5202e-16	0.257897	0.0281041	0.306358	0.0938554	cis
rs41439447	OID45324	CCL14	9.17648	3.6002e-19	3.5202e-16	0.257897	0.0281041	0.306358	0.0938554	cis
rs41356845	OID45324	CCL14	9.17648	3.6002e-19	3.5202e-16	0.257897	0.0281041	0.306358	0.0938554	cis
rs7928943	OID44529	CDHR5	9.17616	3.60982e-19	3.52941e-16	0.315386	0.0343702	0.306349	0.0938495	cis
rs11246269	OID44529	CDHR5	9.17616	3.60982e-19	3.52941e-16	0.315386	0.0343702	0.306349	0.0938495	cis
rs4303299	OID42297	CLEC6A	-9.1761	3.61166e-19	3.5311e-16	-0.379885	0.0413994	-0.306347	0.0938483	cis
rs79734182	OID43834	IFNGR2	-9.17602	3.61398e-19	3.53296e-16	-0.984591	0.1073	-0.306344	0.0938469	cis
rs78900274	OID43834	IFNGR2	-9.17602	3.61398e-19	3.53296e-16	-0.984591	0.1073	-0.306344	0.0938469	cis
rs80133908	OID43834	IFNGR2	-9.17602	3.61398e-19	3.53296e-16	-0.984591	0.1073	-0.306344	0.0938469	cis
rs74935361	OID43834	IFNGR2	-9.17602	3.61398e-19	3.53296e-16	-0.984591	0.1073	-0.306344	0.0938469	cis
rs7678232	OID45127	FGFBP2	9.17595	3.61634e-19	3.53517e-16	0.333989	0.0363983	0.306342	0.0938455	cis
rs200374297	OID44689	GNPDA2	-9.17586	3.61897e-19	3.53763e-16	-0.327437	0.0356847	-0.30634	0.0938439	cis
rs9260316	OID43804	HLA-A	9.17564	3.62575e-19	3.54416e-16	0.315134	0.0343446	0.306333	0.0938398	cis
rs2023939	OID43552	COL2A1	-9.17529	3.63644e-19	3.55409e-16	-0.500542	0.0545532	-0.306322	0.0938333	cis
rs2248990	OID43552	COL2A1	-9.17529	3.63644e-19	3.55409e-16	-0.500542	0.0545532	-0.306322	0.0938333	cis
rs2276453	OID43552	COL2A1	-9.17529	3.63644e-19	3.55409e-16	-0.500542	0.0545532	-0.306322	0.0938333	cis
rs2213162	OID43552	COL2A1	-9.17529	3.63644e-19	3.55409e-16	-0.500542	0.0545532	-0.306322	0.0938333	cis
rs2226946	OID43552	COL2A1	-9.17529	3.63644e-19	3.55409e-16	-0.500542	0.0545532	-0.306322	0.0938333	cis
rs188019604	OID44692	GPNMB	-9.17494	3.64695e-19	3.56426e-16	-0.307678	0.0335346	-0.306312	0.0938269	cis
rs11099097	OID42458	FGF5	-9.17487	3.64909e-19	3.56625e-16	-0.381117	0.0415392	-0.30631	0.0938256	cis
rs77587465	OID44552	CNTN5	-9.17466	3.65573e-19	3.57243e-16	-0.28302	0.030848	-0.306303	0.0938216	cis
rs4444047	OID44552	CNTN5	-9.17466	3.65573e-19	3.57243e-16	-0.28302	0.030848	-0.306303	0.0938216	cis
rs2656219	OID44552	CNTN5	-9.17466	3.65573e-19	3.57243e-16	-0.28302	0.030848	-0.306303	0.0938216	cis
rs7843546	OID43477	CCN4	-9.17432	3.66599e-19	3.58235e-16	-0.344579	0.0375591	-0.306293	0.0938154	cis
rs12247354	OID43971	MGMT	9.17416	3.67119e-19	3.58733e-16	0.393728	0.0429171	0.306288	0.0938123	cis
rs118108758	OID44502	CCL24	-9.17369	3.68567e-19	3.60137e-16	-0.761844	0.0830467	-0.306274	0.0938036	cis
rs3771172	OID45158	IL1RL1	9.1729	3.71015e-19	3.62508e-16	0.284549	0.0310206	0.30625	0.0937891	cis
rs3771171	OID45158	IL1RL1	9.1729	3.71015e-19	3.62508e-16	0.284549	0.0310206	0.30625	0.0937891	cis
rs2418201	OID43822	HSDL2	9.17198	3.73903e-19	3.65309e-16	0.305182	0.0332733	0.306222	0.093772	cis
rs4979093	OID43822	HSDL2	9.17198	3.73903e-19	3.65309e-16	0.305182	0.0332733	0.306222	0.093772	cis
rs2362791	OID43568	CRYGD	-9.17114	3.76536e-19	3.6787e-16	-0.399334	0.0435425	-0.306197	0.0937565	cis
rs4312417	OID45161	IMUP	9.17108	3.76736e-19	3.68055e-16	0.449018	0.0489602	0.306195	0.0937553	cis
rs506425	OID43821	HSD17B14	9.17072	3.77868e-19	3.69146e-16	0.497252	0.0542217	0.306184	0.0937487	cis
rs152265	OID45133	GM2A	9.1707	3.77941e-19	3.69146e-16	0.229296	0.0250031	0.306183	0.0937483	cis
rs152264	OID45133	GM2A	9.1707	3.77941e-19	3.69146e-16	0.229296	0.0250031	0.306183	0.0937483	cis
rs187575	OID45133	GM2A	9.1707	3.77941e-19	3.69146e-16	0.229296	0.0250031	0.306183	0.0937483	cis
rs153467	OID45133	GM2A	9.1707	3.77941e-19	3.69146e-16	0.229296	0.0250031	0.306183	0.0937483	cis
rs153464	OID45133	GM2A	9.1707	3.77941e-19	3.69146e-16	0.229296	0.0250031	0.306183	0.0937483	cis
rs10066276	OID45133	GM2A	9.1707	3.77941e-19	3.69146e-16	0.229296	0.0250031	0.306183	0.0937483	cis
rs153460	OID45133	GM2A	9.1707	3.77941e-19	3.69146e-16	0.229296	0.0250031	0.306183	0.0937483	cis
rs60944697	OID44954	SPINK7	9.17026	3.79337e-19	3.70467e-16	0.94388	0.102928	0.30617	0.0937402	cis
rs60243336	OID44954	SPINK7	9.17026	3.79337e-19	3.70467e-16	0.94388	0.102928	0.30617	0.0937402	cis
rs117680468	OID44954	SPINK7	9.17026	3.79337e-19	3.70467e-16	0.94388	0.102928	0.30617	0.0937402	cis
rs34623097	OID44954	SPINK7	9.17026	3.79337e-19	3.70467e-16	0.94388	0.102928	0.30617	0.0937402	cis
rs8048331	OID43630	DPEP1	-9.17012	3.7978e-19	3.70878e-16	-0.263659	0.0287519	-0.306166	0.0937376	cis
rs9934785	OID43630	DPEP1	-9.17012	3.7978e-19	3.70878e-16	-0.263659	0.0287519	-0.306166	0.0937376	cis
rs2196663	OID43846	IL17RB	9.17003	3.80082e-19	3.71162e-16	0.252226	0.0275055	0.306163	0.0937359	cis
chr3_195791038_G_T	OID42787	MUC20	-9.16959	3.81498e-19	3.72534e-16	-0.623209	0.0679648	-0.30615	0.0937277	cis
rs2007702	OID44133	PSG1	9.16937	3.82182e-19	3.73192e-16	0.809798	0.0883155	0.306143	0.0937237	cis
rs80067372	OID44347	TNFSF12	-9.16904	3.83254e-19	3.74227e-16	-0.211953	0.0231162	-0.306133	0.0937175	cis
rs7800970	OID44502	CCL24	-9.16876	3.84151e-19	3.75049e-16	-0.48179	0.0525469	-0.306125	0.0937124	cis
rs73138089	OID44502	CCL24	-9.16876	3.84151e-19	3.75049e-16	-0.48179	0.0525469	-0.306125	0.0937124	cis
rs74486204	OID44502	CCL24	-9.16876	3.84151e-19	3.75049e-16	-0.48179	0.0525469	-0.306125	0.0937124	cis
rs73373426	OID44502	CCL24	-9.16876	3.84151e-19	3.75049e-16	-0.48179	0.0525469	-0.306125	0.0937124	cis
rs6955911	OID44502	CCL24	-9.16876	3.84151e-19	3.75049e-16	-0.48179	0.0525469	-0.306125	0.0937124	cis
rs12765071	OID43885	KAZALD1	9.16801	3.86601e-19	3.7743e-16	0.487203	0.0531416	0.306102	0.0936984	cis
rs8176751	OID44053	OBP2B	9.16774	3.87457e-19	3.78188e-16	0.447829	0.0488483	0.306094	0.0936935	cis
rs7853989	OID44053	OBP2B	9.16774	3.87457e-19	3.78188e-16	0.447829	0.0488483	0.306094	0.0936935	cis
rs7855255	OID44053	OBP2B	9.16774	3.87457e-19	3.78188e-16	0.447829	0.0488483	0.306094	0.0936935	cis
rs8176733	OID44053	OBP2B	9.16774	3.87457e-19	3.78188e-16	0.447829	0.0488483	0.306094	0.0936935	cis
rs2073823	OID44053	OBP2B	9.16774	3.87457e-19	3.78188e-16	0.447829	0.0488483	0.306094	0.0936935	cis
rs8176730	OID44053	OBP2B	9.16774	3.87457e-19	3.78188e-16	0.447829	0.0488483	0.306094	0.0936935	cis
rs8176722	OID44053	OBP2B	9.16774	3.87457e-19	3.78188e-16	0.447829	0.0488483	0.306094	0.0936935	cis
rs6979892	OID43549	CNTNAP2	9.16768	3.87664e-19	3.78379e-16	0.239189	0.0260904	0.306092	0.0936923	cis
rs2085694	OID42448	FCGR2B	9.16738	3.88643e-19	3.79324e-16	0.494717	0.053965	0.306083	0.0936868	cis
rs34815285	OID45191	MUC1	9.16734	3.88786e-19	3.79453e-16	0.439925	0.0479883	0.306082	0.0936859	cis
rs146347544	OID44817	NPTXR	-9.16708	3.89617e-19	3.80253e-16	-0.392424	0.042808	-0.306074	0.0936812	cis
rs4633719	OID43630	DPEP1	9.16683	3.90428e-19	3.81022e-16	0.263685	0.0287651	0.306066	0.0936767	cis
rs4640180	OID43630	DPEP1	9.16683	3.90428e-19	3.81022e-16	0.263685	0.0287651	0.306066	0.0936767	cis
rs35122996	OID44393	VMO1	-9.16655	3.91366e-19	3.81926e-16	-0.649387	0.0708431	-0.306058	0.0936714	cis
rs3178327	OID45161	IMUP	9.16603	3.93068e-19	3.83576e-16	0.448584	0.0489399	0.306042	0.0936618	cis
rs6752617	OID44033	NMI	9.16599	3.93207e-19	3.83678e-16	0.347069	0.0378649	0.306041	0.093661	cis
rs6713190	OID44033	NMI	9.16599	3.93207e-19	3.83678e-16	0.347069	0.0378649	0.306041	0.093661	cis
rs6723298	OID44033	NMI	9.16599	3.93207e-19	3.83678e-16	0.347069	0.0378649	0.306041	0.093661	cis
rs11742897	OID44837	PDCD6	9.16592	3.9343e-19	3.83718e-16	0.366546	0.0399901	0.306039	0.0936598	cis
rs9312960	OID44837	PDCD6	9.16592	3.9343e-19	3.83718e-16	0.366546	0.0399901	0.306039	0.0936598	cis
rs9312961	OID44837	PDCD6	9.16592	3.9343e-19	3.83718e-16	0.366546	0.0399901	0.306039	0.0936598	cis
rs9312962	OID44837	PDCD6	9.16592	3.9343e-19	3.83718e-16	0.366546	0.0399901	0.306039	0.0936598	cis
rs1054174	OID44837	PDCD6	9.16592	3.9343e-19	3.83718e-16	0.366546	0.0399901	0.306039	0.0936598	cis
rs56264962	OID44837	PDCD6	9.16592	3.9343e-19	3.83718e-16	0.366546	0.0399901	0.306039	0.0936598	cis
rs10071172	OID44837	PDCD6	9.16592	3.9343e-19	3.83718e-16	0.366546	0.0399901	0.306039	0.0936598	cis
rs58107699	OID44837	PDCD6	9.16592	3.9343e-19	3.83718e-16	0.366546	0.0399901	0.306039	0.0936598	cis
rs76336388	OID44837	PDCD6	9.16592	3.9343e-19	3.83718e-16	0.366546	0.0399901	0.306039	0.0936598	cis
rs62346512	OID44837	PDCD6	9.16592	3.9343e-19	3.83718e-16	0.366546	0.0399901	0.306039	0.0936598	cis
chr5_213788_C_CT	OID44837	PDCD6	9.16592	3.9343e-19	3.83718e-16	0.366546	0.0399901	0.306039	0.0936598	cis
rs2099084	OID44837	PDCD6	9.16592	3.9343e-19	3.83718e-16	0.366546	0.0399901	0.306039	0.0936598	cis
rs3834270	OID44837	PDCD6	9.16592	3.9343e-19	3.83718e-16	0.366546	0.0399901	0.306039	0.0936598	cis
rs10054902	OID44837	PDCD6	9.16592	3.9343e-19	3.83718e-16	0.366546	0.0399901	0.306039	0.0936598	cis
rs59452511	OID44837	PDCD6	9.16592	3.9343e-19	3.83718e-16	0.366546	0.0399901	0.306039	0.0936598	cis
rs10060259	OID44837	PDCD6	9.16592	3.9343e-19	3.83718e-16	0.366546	0.0399901	0.306039	0.0936598	cis
rs11881305	OID45161	IMUP	9.16587	3.936e-19	3.83873e-16	0.447495	0.0488219	0.306037	0.0936588	cis
rs112257251	OID43168	TDGF1	-9.16564	3.94383e-19	3.84625e-16	-1.4052	0.153312	-0.30603	0.0936544	cis
rs9472173	OID44389	VEGFA	9.16558	3.94555e-19	3.84782e-16	0.322566	0.0351931	0.306029	0.0936535	cis
rs6586656	OID45363	FGL1	-9.16552	3.94756e-19	3.8491e-16	-0.431326	0.0470596	-0.306027	0.0936524	cis
rs10012962	OID44588	CXCL6	-9.16548	3.94881e-19	3.8491e-16	-0.307128	0.0335091	-0.306026	0.0936517	cis
rs4279174	OID44588	CXCL6	-9.16548	3.94881e-19	3.8491e-16	-0.307128	0.0335091	-0.306026	0.0936517	cis
rs9999262	OID44588	CXCL6	-9.16548	3.94881e-19	3.8491e-16	-0.307128	0.0335091	-0.306026	0.0936517	cis
rs6831029	OID44588	CXCL6	-9.16548	3.94881e-19	3.8491e-16	-0.307128	0.0335091	-0.306026	0.0936517	cis
rs6446961	OID44588	CXCL6	-9.16548	3.94881e-19	3.8491e-16	-0.307128	0.0335091	-0.306026	0.0936517	cis
rs11733222	OID44588	CXCL6	-9.16548	3.94881e-19	3.8491e-16	-0.307128	0.0335091	-0.306026	0.0936517	cis
rs28833215	OID44588	CXCL6	-9.16548	3.94881e-19	3.8491e-16	-0.307128	0.0335091	-0.306026	0.0936517	cis
rs12163820	OID44588	CXCL6	-9.16548	3.94881e-19	3.8491e-16	-0.307128	0.0335091	-0.306026	0.0936517	cis
rs1957072	OID44588	CXCL6	-9.16548	3.94881e-19	3.8491e-16	-0.307128	0.0335091	-0.306026	0.0936517	cis
rs28870196	OID44588	CXCL6	-9.16548	3.94881e-19	3.8491e-16	-0.307128	0.0335091	-0.306026	0.0936517	cis
rs62312394	OID44588	CXCL6	-9.16548	3.94881e-19	3.8491e-16	-0.307128	0.0335091	-0.306026	0.0936517	cis
rs55900225	OID44588	CXCL6	-9.16548	3.94881e-19	3.8491e-16	-0.307128	0.0335091	-0.306026	0.0936517	cis
rs7438093	OID44588	CXCL6	-9.16548	3.94881e-19	3.8491e-16	-0.307128	0.0335091	-0.306026	0.0936517	cis
rs12645273	OID44588	CXCL6	-9.16548	3.94881e-19	3.8491e-16	-0.307128	0.0335091	-0.306026	0.0936517	cis
rs7698795	OID44588	CXCL6	-9.16548	3.94881e-19	3.8491e-16	-0.307128	0.0335091	-0.306026	0.0936517	cis
rs72650832	OID44588	CXCL6	-9.16548	3.94881e-19	3.8491e-16	-0.307128	0.0335091	-0.306026	0.0936517	cis
rs236919	OID44080	PCSK7	9.1648	3.97167e-19	3.87127e-16	0.186722	0.0203738	0.306005	0.0936389	cis
rs35767398	OID45265	SPINK5	-9.16466	3.97624e-19	3.8755e-16	-0.209019	0.0228071	-0.306001	0.0936364	cis
rs13179181	OID45265	SPINK5	-9.16466	3.97624e-19	3.8755e-16	-0.209019	0.0228071	-0.306001	0.0936364	cis
rs6713041	OID44033	NMI	9.16463	3.97712e-19	3.87624e-16	0.338891	0.0369782	0.306	0.0936359	cis
rs9260512	OID43804	HLA-A	9.16456	3.97974e-19	3.87868e-16	0.313916	0.0342532	0.305997	0.0936345	cis
rs11244049	OID44053	OBP2B	9.16423	3.99064e-19	3.88919e-16	0.466273	0.0508796	0.305988	0.0936284	cis
rs7693234	OID44450	AFAP1	-9.16407	3.99589e-19	3.8942e-16	-0.42902	0.0468155	-0.305983	0.0936255	cis
rs3788502	OID44982	TIMP3	-9.16386	4.00309e-19	3.90111e-16	-0.748572	0.0816874	-0.305976	0.0936216	cis
rs4785590	OID43630	DPEP1	-9.16299	4.03241e-19	3.92957e-16	-0.26366	0.0287744	-0.30595	0.0936055	cis
rs36063867	OID42448	FCGR2B	9.16243	4.05158e-19	3.94813e-16	0.497412	0.0542883	0.305933	0.093595	cis
rs35674644	OID42448	FCGR2B	-9.16228	4.05656e-19	3.95287e-16	-0.496049	0.0541403	-0.305929	0.0935923	cis
rs56164731	OID43804	HLA-A	-9.16161	4.07953e-19	3.97318e-16	-0.444498	0.0485175	-0.305908	0.0935799	cis
rs58530170	OID43804	HLA-A	-9.16161	4.07953e-19	3.97318e-16	-0.444498	0.0485175	-0.305908	0.0935799	cis
rs4084096	OID43804	HLA-A	-9.16161	4.07953e-19	3.97318e-16	-0.444498	0.0485175	-0.305908	0.0935799	cis
rs34560664	OID43804	HLA-A	-9.16161	4.07953e-19	3.97318e-16	-0.444498	0.0485175	-0.305908	0.0935799	cis
rs35161773	OID43804	HLA-A	-9.16161	4.07953e-19	3.97318e-16	-0.444498	0.0485175	-0.305908	0.0935799	cis
rs35826581	OID43804	HLA-A	-9.16161	4.07953e-19	3.97318e-16	-0.444498	0.0485175	-0.305908	0.0935799	cis
rs34532525	OID43804	HLA-A	-9.16161	4.07953e-19	3.97318e-16	-0.444498	0.0485175	-0.305908	0.0935799	cis
rs35787407	OID43804	HLA-A	-9.16161	4.07953e-19	3.97318e-16	-0.444498	0.0485175	-0.305908	0.0935799	cis
rs5013310	OID43804	HLA-A	-9.16161	4.07953e-19	3.97318e-16	-0.444498	0.0485175	-0.305908	0.0935799	cis
rs5013309	OID43804	HLA-A	-9.16161	4.07953e-19	3.97318e-16	-0.444498	0.0485175	-0.305908	0.0935799	cis
rs72843666	OID43804	HLA-A	-9.16161	4.07953e-19	3.97318e-16	-0.444498	0.0485175	-0.305908	0.0935799	cis
rs2113369210	OID43804	HLA-A	-9.16161	4.07953e-19	3.97318e-16	-0.444498	0.0485175	-0.305908	0.0935799	cis
rs72843668	OID43804	HLA-A	-9.16161	4.07953e-19	3.97318e-16	-0.444498	0.0485175	-0.305908	0.0935799	cis
rs72843670	OID43804	HLA-A	-9.16161	4.07953e-19	3.97318e-16	-0.444498	0.0485175	-0.305908	0.0935799	cis
rs62392494	OID43804	HLA-A	-9.16161	4.07953e-19	3.97318e-16	-0.444498	0.0485175	-0.305908	0.0935799	cis
rs28743711	OID43804	HLA-A	-9.16161	4.07953e-19	3.97318e-16	-0.444498	0.0485175	-0.305908	0.0935799	cis
rs76663092	OID43804	HLA-A	-9.16161	4.07953e-19	3.97318e-16	-0.444498	0.0485175	-0.305908	0.0935799	cis
rs72845909	OID43804	HLA-A	-9.16161	4.07953e-19	3.97318e-16	-0.444498	0.0485175	-0.305908	0.0935799	cis
rs6840685	OID44450	AFAP1	9.16157	4.08093e-19	3.97443e-16	0.432718	0.0472318	0.305907	0.0935791	cis
rs7942001	OID44661	FOLR3	9.16113	4.09589e-19	3.98888e-16	1.49629	0.16333	0.305894	0.0935711	cis
rs10490522	OID44337	TNFAIP6	9.16106	4.09854e-19	3.9909e-16	0.354877	0.0387375	0.305892	0.0935696	cis
rs187080	OID44587	CXCL5	9.16104	4.09891e-19	3.9909e-16	0.691996	0.0755368	0.305891	0.0935694	cis
rs34254376	OID44587	CXCL5	9.16104	4.09891e-19	3.9909e-16	0.691996	0.0755368	0.305891	0.0935694	cis
rs440676	OID44587	CXCL5	9.16104	4.09891e-19	3.9909e-16	0.691996	0.0755368	0.305891	0.0935694	cis
rs450373	OID44587	CXCL5	9.16104	4.09891e-19	3.9909e-16	0.691996	0.0755368	0.305891	0.0935694	cis
rs2564594	OID44587	CXCL5	9.16104	4.09891e-19	3.9909e-16	0.691996	0.0755368	0.305891	0.0935694	cis
rs33935231	OID44587	CXCL5	9.16104	4.09891e-19	3.9909e-16	0.691996	0.0755368	0.305891	0.0935694	cis
rs420389	OID44587	CXCL5	9.16104	4.09891e-19	3.9909e-16	0.691996	0.0755368	0.305891	0.0935694	cis
rs4820017	OID45417	TCN2	9.16097	4.10148e-19	3.99329e-16	0.332961	0.0363456	0.305889	0.0935681	cis
rs1782629	OID45475	LPA	9.16032	4.12406e-19	4.0148e-16	0.705424	0.0770087	0.305869	0.093556	cis
rs1740445	OID45475	LPA	9.16032	4.12406e-19	4.0148e-16	0.705424	0.0770087	0.305869	0.093556	cis
rs1782627	OID45475	LPA	9.16032	4.12406e-19	4.0148e-16	0.705424	0.0770087	0.305869	0.093556	cis
rs78787818	OID45475	LPA	9.16032	4.12406e-19	4.0148e-16	0.705424	0.0770087	0.305869	0.093556	cis
rs10786623	OID43885	KAZALD1	9.16011	4.13136e-19	4.0218e-16	0.439817	0.0480144	0.305863	0.093552	cis
rs2254338	OID44782	MIA	-9.15933	4.15834e-19	4.04771e-16	-0.47271	0.0516097	-0.305839	0.0935377	cis
rs2254326	OID44782	MIA	-9.15933	4.15834e-19	4.04771e-16	-0.47271	0.0516097	-0.305839	0.0935377	cis
rs2607418	OID44782	MIA	-9.15933	4.15834e-19	4.04771e-16	-0.47271	0.0516097	-0.305839	0.0935377	cis
rs1878047	OID44512	CD33	9.15898	4.17071e-19	4.05963e-16	0.487453	0.0532214	0.305829	0.0935312	cis
rs4903199	OID43677	ENTPD5	-9.15896	4.17141e-19	4.06019e-16	-0.205741	0.0224634	-0.305828	0.0935308	cis
rs7260137	OID45161	IMUP	9.15878	4.17772e-19	4.06586e-16	0.446377	0.0487376	0.305823	0.0935275	cis
rs117234139	OID45161	IMUP	9.15878	4.17772e-19	4.06586e-16	0.446377	0.0487376	0.305823	0.0935275	cis
rs117624491	OID45161	IMUP	9.15878	4.17772e-19	4.06586e-16	0.446377	0.0487376	0.305823	0.0935275	cis
rs77912794	OID45161	IMUP	9.15878	4.17772e-19	4.06586e-16	0.446377	0.0487376	0.305823	0.0935275	cis
chr16_88864547_CGTCACGGCCAGCACCCCTGCAGAGGGGGGG_C	OID44524	CDH15	-9.15862	4.18313e-19	4.07101e-16	-0.596478	0.0651274	-0.305818	0.0935246	cis
rs17879784	OID44111	PON2	9.15858	4.18454e-19	4.07227e-16	0.348913	0.0380969	0.305817	0.0935239	cis
rs200388618	OID43066	SFTPA2	-9.15846	4.18888e-19	4.07638e-16	-0.694416	0.0758224	-0.305813	0.0935216	cis
rs2228139	OID42609	IL1RL2	9.15822	4.19737e-19	4.0844e-16	0.399633	0.0436366	0.305806	0.0935171	cis
rs3917299	OID42609	IL1RL2	9.15822	4.19737e-19	4.0844e-16	0.399633	0.0436366	0.305806	0.0935171	cis
rs55759610	OID44356	TPSAB1	-9.15691	4.24374e-19	4.1294e-16	-0.609178	0.0665266	-0.305766	0.0934929	cis
rs11693820	OID44707	IAH1	9.15674	4.24993e-19	4.13531e-16	0.719195	0.0785427	0.305761	0.0934897	cis
rs5748883	OID45155	IL17RA	-9.15635	4.26389e-19	4.14877e-16	-0.270125	0.0295014	-0.305749	0.0934824	cis
rs71350638	OID44133	PSG1	9.15596	4.27763e-19	4.1619e-16	0.77011	0.0841102	0.305737	0.0934754	cis
rs12977426	OID44133	PSG1	9.15596	4.27763e-19	4.1619e-16	0.77011	0.0841102	0.305737	0.0934754	cis
rs150463607	OID45053	CCL16	9.15584	4.28188e-19	4.16464e-16	1.02935	0.112426	0.305734	0.0934732	cis
rs117487210	OID45053	CCL16	9.15584	4.28188e-19	4.16464e-16	1.02935	0.112426	0.305734	0.0934732	cis
rs144873409	OID45053	CCL16	9.15584	4.28188e-19	4.16464e-16	1.02935	0.112426	0.305734	0.0934732	cis
rs144762234	OID45053	CCL16	9.15584	4.28188e-19	4.16464e-16	1.02935	0.112426	0.305734	0.0934732	cis
rs76392070	OID45053	CCL16	9.15584	4.28188e-19	4.16464e-16	1.02935	0.112426	0.305734	0.0934732	cis
rs79254649	OID45053	CCL16	9.15584	4.28188e-19	4.16464e-16	1.02935	0.112426	0.305734	0.0934732	cis
rs74842203	OID45053	CCL16	9.15584	4.28188e-19	4.16464e-16	1.02935	0.112426	0.305734	0.0934732	cis
rs114853983	OID45053	CCL16	9.15584	4.28188e-19	4.16464e-16	1.02935	0.112426	0.305734	0.0934732	cis
rs1023636	OID44033	NMI	9.15583	4.28243e-19	4.16464e-16	0.350384	0.038269	0.305733	0.0934729	cis
rs6707889	OID44033	NMI	9.15583	4.28243e-19	4.16464e-16	0.350384	0.038269	0.305733	0.0934729	cis
rs12999396	OID44033	NMI	9.15583	4.28243e-19	4.16464e-16	0.350384	0.038269	0.305733	0.0934729	cis
rs13018429	OID44033	NMI	9.15583	4.28243e-19	4.16464e-16	0.350384	0.038269	0.305733	0.0934729	cis
rs7349449	OID44033	NMI	9.15583	4.28243e-19	4.16464e-16	0.350384	0.038269	0.305733	0.0934729	cis
rs13020443	OID44033	NMI	9.15583	4.28243e-19	4.16464e-16	0.350384	0.038269	0.305733	0.0934729	cis
rs34408744	OID44033	NMI	9.15583	4.28243e-19	4.16464e-16	0.350384	0.038269	0.305733	0.0934729	cis
rs3948498	OID44033	NMI	9.15583	4.28243e-19	4.16464e-16	0.350384	0.038269	0.305733	0.0934729	cis
rs7190997	OID44129	PRSS53	9.15575	4.28544e-19	4.16652e-16	0.22182	0.0242274	0.305731	0.0934713	cis
rs72985562	OID43980	MMP12	9.1557	4.28693e-19	4.16652e-16	0.510548	0.0557628	0.30573	0.0934706	cis
rs850459	OID43549	CNTNAP2	9.15556	4.29205e-19	4.16652e-16	0.23881	0.0260836	0.305725	0.0934679	cis
rs850458	OID43549	CNTNAP2	9.15556	4.29205e-19	4.16652e-16	0.23881	0.0260836	0.305725	0.0934679	cis
rs850457	OID43549	CNTNAP2	9.15556	4.29205e-19	4.16652e-16	0.23881	0.0260836	0.305725	0.0934679	cis
rs860333	OID43549	CNTNAP2	9.15556	4.29205e-19	4.16652e-16	0.23881	0.0260836	0.305725	0.0934679	cis
rs12668691	OID43549	CNTNAP2	9.15556	4.29205e-19	4.16652e-16	0.23881	0.0260836	0.305725	0.0934679	cis
rs10276294	OID43549	CNTNAP2	9.15556	4.29205e-19	4.16652e-16	0.23881	0.0260836	0.305725	0.0934679	cis
rs10246840	OID43549	CNTNAP2	9.15556	4.29205e-19	4.16652e-16	0.23881	0.0260836	0.305725	0.0934679	cis
rs6952320	OID43549	CNTNAP2	9.15556	4.29205e-19	4.16652e-16	0.23881	0.0260836	0.305725	0.0934679	cis
rs10240169	OID43549	CNTNAP2	9.15556	4.29205e-19	4.16652e-16	0.23881	0.0260836	0.305725	0.0934679	cis
rs6949061	OID43549	CNTNAP2	9.15556	4.29205e-19	4.16652e-16	0.23881	0.0260836	0.305725	0.0934679	cis
rs2215343	OID43549	CNTNAP2	9.15556	4.29205e-19	4.16652e-16	0.23881	0.0260836	0.305725	0.0934679	cis
rs1079789	OID43549	CNTNAP2	9.15556	4.29205e-19	4.16652e-16	0.23881	0.0260836	0.305725	0.0934679	cis
chr7_145642610_T_TC	OID43549	CNTNAP2	9.15556	4.29205e-19	4.16652e-16	0.23881	0.0260836	0.305725	0.0934679	cis
rs10952623	OID43549	CNTNAP2	9.15556	4.29205e-19	4.16652e-16	0.23881	0.0260836	0.305725	0.0934679	cis
rs1468582	OID43549	CNTNAP2	9.15556	4.29205e-19	4.16652e-16	0.23881	0.0260836	0.305725	0.0934679	cis
rs10257499	OID43549	CNTNAP2	9.15556	4.29205e-19	4.16652e-16	0.23881	0.0260836	0.305725	0.0934679	cis
rs2372057	OID43549	CNTNAP2	9.15556	4.29205e-19	4.16652e-16	0.23881	0.0260836	0.305725	0.0934679	cis
rs10952624	OID43549	CNTNAP2	9.15556	4.29205e-19	4.16652e-16	0.23881	0.0260836	0.305725	0.0934679	cis
rs733171	OID43549	CNTNAP2	9.15556	4.29205e-19	4.16652e-16	0.23881	0.0260836	0.305725	0.0934679	cis
rs10952625	OID43549	CNTNAP2	9.15556	4.29205e-19	4.16652e-16	0.23881	0.0260836	0.305725	0.0934679	cis
rs6976909	OID43549	CNTNAP2	9.15556	4.29205e-19	4.16652e-16	0.23881	0.0260836	0.305725	0.0934679	cis
rs2079830	OID43549	CNTNAP2	9.15556	4.29205e-19	4.16652e-16	0.23881	0.0260836	0.305725	0.0934679	cis
rs1468581	OID43549	CNTNAP2	9.15556	4.29205e-19	4.16652e-16	0.23881	0.0260836	0.305725	0.0934679	cis
rs10261105	OID43549	CNTNAP2	9.15556	4.29205e-19	4.16652e-16	0.23881	0.0260836	0.305725	0.0934679	cis
rs35972660	OID43549	CNTNAP2	9.15556	4.29205e-19	4.16652e-16	0.23881	0.0260836	0.305725	0.0934679	cis
rs10267840	OID43549	CNTNAP2	9.15556	4.29205e-19	4.16652e-16	0.23881	0.0260836	0.305725	0.0934679	cis
rs10281842	OID43549	CNTNAP2	9.15556	4.29205e-19	4.16652e-16	0.23881	0.0260836	0.305725	0.0934679	cis
rs10216076	OID43549	CNTNAP2	9.15556	4.29205e-19	4.16652e-16	0.23881	0.0260836	0.305725	0.0934679	cis
rs4595039	OID43549	CNTNAP2	9.15556	4.29205e-19	4.16652e-16	0.23881	0.0260836	0.305725	0.0934679	cis
chr7_145660411_G_GA	OID43549	CNTNAP2	9.15556	4.29205e-19	4.16652e-16	0.23881	0.0260836	0.305725	0.0934679	cis
rs2372123	OID43549	CNTNAP2	9.15556	4.29205e-19	4.16652e-16	0.23881	0.0260836	0.305725	0.0934679	cis
rs10952626	OID43549	CNTNAP2	9.15556	4.29205e-19	4.16652e-16	0.23881	0.0260836	0.305725	0.0934679	cis
rs10808035	OID43549	CNTNAP2	9.15556	4.29205e-19	4.16652e-16	0.23881	0.0260836	0.305725	0.0934679	cis
rs6969311	OID43549	CNTNAP2	9.15556	4.29205e-19	4.16652e-16	0.23881	0.0260836	0.305725	0.0934679	cis
rs6969481	OID43549	CNTNAP2	9.15556	4.29205e-19	4.16652e-16	0.23881	0.0260836	0.305725	0.0934679	cis
rs10277287	OID43549	CNTNAP2	9.15556	4.29205e-19	4.16652e-16	0.23881	0.0260836	0.305725	0.0934679	cis
rs10233935	OID43549	CNTNAP2	9.15556	4.29205e-19	4.16652e-16	0.23881	0.0260836	0.305725	0.0934679	cis
rs11763425	OID43549	CNTNAP2	9.15556	4.29205e-19	4.16652e-16	0.23881	0.0260836	0.305725	0.0934679	cis
rs2191275	OID43549	CNTNAP2	9.15556	4.29205e-19	4.16652e-16	0.23881	0.0260836	0.305725	0.0934679	cis
rs12535408	OID43549	CNTNAP2	9.15556	4.29205e-19	4.16652e-16	0.23881	0.0260836	0.305725	0.0934679	cis
rs6961951	OID43549	CNTNAP2	9.15556	4.29205e-19	4.16652e-16	0.23881	0.0260836	0.305725	0.0934679	cis
rs6962101	OID43549	CNTNAP2	9.15556	4.29205e-19	4.16652e-16	0.23881	0.0260836	0.305725	0.0934679	cis
rs10227448	OID43549	CNTNAP2	9.15556	4.29205e-19	4.16652e-16	0.23881	0.0260836	0.305725	0.0934679	cis
rs6951436	OID43549	CNTNAP2	9.15556	4.29205e-19	4.16652e-16	0.23881	0.0260836	0.305725	0.0934679	cis
rs11761238	OID43549	CNTNAP2	9.15556	4.29205e-19	4.16652e-16	0.23881	0.0260836	0.305725	0.0934679	cis
rs74461227	OID43549	CNTNAP2	9.15556	4.29205e-19	4.16652e-16	0.23881	0.0260836	0.305725	0.0934679	cis
rs10228710	OID43549	CNTNAP2	9.15556	4.29205e-19	4.16652e-16	0.23881	0.0260836	0.305725	0.0934679	cis
rs7810370	OID43549	CNTNAP2	9.15556	4.29205e-19	4.16652e-16	0.23881	0.0260836	0.305725	0.0934679	cis
rs6464691	OID43549	CNTNAP2	9.15556	4.29205e-19	4.16652e-16	0.23881	0.0260836	0.305725	0.0934679	cis
rs6962254	OID43549	CNTNAP2	9.15556	4.29205e-19	4.16652e-16	0.23881	0.0260836	0.305725	0.0934679	cis
rs2888244	OID43549	CNTNAP2	9.15556	4.29205e-19	4.16652e-16	0.23881	0.0260836	0.305725	0.0934679	cis
rs4285408	OID43549	CNTNAP2	9.15556	4.29205e-19	4.16652e-16	0.23881	0.0260836	0.305725	0.0934679	cis
rs11764219	OID43549	CNTNAP2	9.15556	4.29205e-19	4.16652e-16	0.23881	0.0260836	0.305725	0.0934679	cis
rs6944748	OID43549	CNTNAP2	9.15556	4.29205e-19	4.16652e-16	0.23881	0.0260836	0.305725	0.0934679	cis
rs6969500	OID43549	CNTNAP2	9.15556	4.29205e-19	4.16652e-16	0.23881	0.0260836	0.305725	0.0934679	cis
rs71175612	OID43549	CNTNAP2	9.15556	4.29205e-19	4.16652e-16	0.23881	0.0260836	0.305725	0.0934679	cis
rs12671611	OID43549	CNTNAP2	9.15556	4.29205e-19	4.16652e-16	0.23881	0.0260836	0.305725	0.0934679	cis
rs10952627	OID43549	CNTNAP2	9.15556	4.29205e-19	4.16652e-16	0.23881	0.0260836	0.305725	0.0934679	cis
rs10253165	OID43549	CNTNAP2	9.15556	4.29205e-19	4.16652e-16	0.23881	0.0260836	0.305725	0.0934679	cis
rs6966867	OID43549	CNTNAP2	9.15556	4.29205e-19	4.16652e-16	0.23881	0.0260836	0.305725	0.0934679	cis
rs35485541	OID44133	PSG1	9.1549	4.31599e-19	4.18965e-16	0.77529	0.0846858	0.305705	0.0934557	cis
rs679982	OID43532	CLEC12A	-9.15476	4.32114e-19	4.19452e-16	-0.256142	0.0279791	-0.305701	0.093453	cis
rs6726634	OID44033	NMI	9.15439	4.33443e-19	4.20718e-16	0.35066	0.0383051	0.30569	0.0934463	cis
rs11692626	OID44033	NMI	9.15439	4.33443e-19	4.20718e-16	0.35066	0.0383051	0.30569	0.0934463	cis
rs12633819	OID43934	LRIG1	9.15402	4.34796e-19	4.22019e-16	0.241731	0.0264071	0.305679	0.0934394	cis
rs3765319	OID43991	MSLN	-9.15372	4.35881e-19	4.2306e-16	-0.279192	0.0305004	-0.30567	0.0934339	cis
rs183733000	OID45358	FCGR2A	9.15316	4.37954e-19	4.25048e-16	1.00621	0.10993	0.305653	0.0934235	cis
rs138526555	OID45358	FCGR2A	9.15316	4.37954e-19	4.25048e-16	1.00621	0.10993	0.305653	0.0934235	cis
rs148701654	OID43898	KLK15	9.15307	4.38283e-19	4.25355e-16	1.36048	0.148636	0.30565	0.0934218	cis
rs78988400	OID44562	CPPED1	-9.15286	4.39059e-19	4.26083e-16	-0.453938	0.0495952	-0.305643	0.0934179	cis
rs59616150	OID44562	CPPED1	-9.15286	4.39059e-19	4.26083e-16	-0.453938	0.0495952	-0.305643	0.0934179	cis
rs12053732	OID43834	IFNGR2	-9.15282	4.39187e-19	4.26195e-16	-0.831093	0.0908018	-0.305642	0.0934173	cis
rs4817591	OID43834	IFNGR2	-9.1528	4.39286e-19	4.26279e-16	-0.401863	0.043906	-0.305642	0.0934168	cis
rs2536189	OID42026	WNT16	9.15278	4.39351e-19	4.26305e-16	0.615974	0.0672991	0.305641	0.0934164	cis
rs2707466	OID42026	WNT16	9.15278	4.39351e-19	4.26305e-16	0.615974	0.0672991	0.305641	0.0934164	cis
rs2536185	OID42026	WNT16	9.15278	4.39351e-19	4.26305e-16	0.615974	0.0672991	0.305641	0.0934164	cis
rs967696	OID45392	OSMR	9.15248	4.40439e-19	4.27348e-16	0.122515	0.013386	0.305632	0.093411	cis
rs12747817	OID45287	TNN	9.15232	4.41047e-19	4.27926e-16	0.228246	0.0249386	0.305627	0.0934079	cis
rs77996283	OID42448	FCGR2B	9.15222	4.41414e-19	4.2827e-16	0.503192	0.0549803	0.305624	0.0934061	cis
rs442373	OID44567	CRELD1	9.15198	4.423e-19	4.29117e-16	0.187325	0.0204682	0.305617	0.0934017	cis
rs13059920	OID45157	IL1RAP	-9.15182	4.42897e-19	4.29683e-16	-0.315607	0.0344857	-0.305612	0.0933987	cis
rs11657449	OID41268	GSDMA	-9.15173	4.43248e-19	4.30012e-16	-0.467512	0.0510846	-0.305609	0.093397	cis
rs10897120	OID44330	TMEM132A	-9.15154	4.43942e-19	4.30673e-16	-0.500621	0.0547035	-0.305604	0.0933935	cis
rs371929997	OID42849	NQO1	9.15143	4.44359e-19	4.31065e-16	1.00632	0.109963	0.3056	0.0933914	cis
rs3012572	OID45056	CD109	-9.15119	4.45238e-19	4.31893e-16	-0.177883	0.0194382	-0.305593	0.0933871	cis
rs3012518	OID45056	CD109	-9.15119	4.45238e-19	4.31893e-16	-0.177883	0.0194382	-0.305593	0.0933871	cis
rs7971518	OID42731	MANSC4	-9.14994	4.49929e-19	4.3643e-16	-0.606299	0.0662626	-0.305555	0.093364	cis
rs34994745	OID45476	LRG1	-9.14957	4.51351e-19	4.37797e-16	-0.241619	0.0264077	-0.305544	0.093357	cis
rs115416898	OID44327	TLR3	-9.14935	4.52162e-19	4.38571e-16	-0.488015	0.0533387	-0.305537	0.0933531	cis
rs867973	OID44502	CCL24	-9.1491	4.53111e-19	4.39479e-16	-0.500863	0.0547445	-0.30553	0.0933484	cis
rs9910284	OID43937	LRRC37A2	-9.14909	4.53184e-19	4.39537e-16	-0.278258	0.0304138	-0.305529	0.0933481	cis
rs8061725	OID42849	NQO1	9.14851	4.55383e-19	4.41657e-16	0.598248	0.0653929	0.305512	0.0933374	cis
rs1690311	OID44266	SNCG	-9.1484	4.55804e-19	4.42052e-16	-0.460939	0.0503847	-0.305508	0.0933354	cis
rs11203926	OID45363	FGL1	-9.14817	4.56691e-19	4.42901e-16	-0.41737	0.0456233	-0.305501	0.0933311	cis
rs140340754	OID43538	CLEC7A	9.14744	4.59495e-19	4.45606e-16	1.37641	0.150469	0.305479	0.0933176	cis
rs3760738	OID44730	KLK10	-9.14676	4.62121e-19	4.4814e-16	-0.228814	0.0250159	-0.305459	0.093305	cis
rs2524181	OID43804	HLA-A	-9.14654	4.62951e-19	4.48932e-16	-0.313552	0.0342809	-0.305452	0.0933011	cis
rs7001974	OID45363	FGL1	-9.14646	4.63298e-19	4.49242e-16	-0.452945	0.0495214	-0.30545	0.0932994	cis
rs6987474	OID45363	FGL1	-9.14646	4.63298e-19	4.49242e-16	-0.452945	0.0495214	-0.30545	0.0932994	cis
rs7382213	OID43804	HLA-A	-9.14614	4.64523e-19	4.50418e-16	-0.31454	0.0343904	-0.30544	0.0932936	cis
rs74830	OID44080	PCSK7	9.14533	4.67681e-19	4.53467e-16	0.1862	0.0203601	0.305416	0.0932787	cis
rs2241132	OID42609	IL1RL2	9.14498	4.69056e-19	4.54787e-16	0.331618	0.0362623	0.305405	0.0932722	cis
rs9293938	OID45056	CD109	-9.14494	4.69237e-19	4.54949e-16	-0.195881	0.0214196	-0.305404	0.0932713	cis
rs8071012	OID43489	CD300LF	9.14461	4.70514e-19	4.56151e-16	0.385394	0.0421443	0.305394	0.0932654	cis
rs6592465	OID44661	FOLR3	9.14461	4.70531e-19	4.56151e-16	1.48756	0.162671	0.305394	0.0932653	cis
rs7110451	OID44661	FOLR3	9.14461	4.70531e-19	4.56151e-16	1.48756	0.162671	0.305394	0.0932653	cis
rs12289841	OID44661	FOLR3	9.14461	4.70531e-19	4.56151e-16	1.48756	0.162671	0.305394	0.0932653	cis
rs11784589	OID43477	CCN4	-9.14445	4.71176e-19	4.5675e-16	-0.282991	0.0309468	-0.305389	0.0932623	cis
rs11784650	OID43477	CCN4	-9.14445	4.71176e-19	4.5675e-16	-0.282991	0.0309468	-0.305389	0.0932623	cis
rs6505173	OID45043	BLMH	-9.1443	4.71762e-19	4.57305e-16	-0.192446	0.0210455	-0.305384	0.0932595	cis
rs742320	OID43991	MSLN	-9.14342	4.75227e-19	4.60651e-16	-0.273445	0.0299062	-0.305358	0.0932434	cis
rs7204615	OID42623	IL34	-9.14325	4.75935e-19	4.61323e-16	-0.445044	0.0486746	-0.305352	0.0932401	cis
rs4985530	OID42623	IL34	-9.14311	4.76492e-19	4.6181e-16	-0.481963	0.0527133	-0.305348	0.0932375	cis
rs4985547	OID42623	IL34	-9.14311	4.76492e-19	4.6181e-16	-0.481963	0.0527133	-0.305348	0.0932375	cis
rs62050042	OID42623	IL34	-9.14311	4.76492e-19	4.6181e-16	-0.481963	0.0527133	-0.305348	0.0932375	cis
rs10852459	OID42623	IL34	-9.14311	4.76492e-19	4.6181e-16	-0.481963	0.0527133	-0.305348	0.0932375	cis
rs242077	OID44982	TIMP3	9.14257	4.78648e-19	4.63887e-16	0.717515	0.0784807	0.305332	0.0932276	cis
rs10409591	OID44848	PINLYP	9.14226	4.79877e-19	4.65064e-16	0.313601	0.0343024	0.305323	0.0932219	cis
rs55862346	OID45051	CBLN2	-9.14183	4.81606e-19	4.66665e-16	-0.207298	0.0226757	-0.30531	0.093214	cis
rs4603667	OID45051	CBLN2	-9.14183	4.81606e-19	4.66665e-16	-0.207298	0.0226757	-0.30531	0.093214	cis
rs72964715	OID45051	CBLN2	-9.14183	4.81606e-19	4.66665e-16	-0.207298	0.0226757	-0.30531	0.093214	cis
rs17227021	OID45051	CBLN2	-9.14183	4.81606e-19	4.66665e-16	-0.207298	0.0226757	-0.30531	0.093214	cis
rs72962623	OID45051	CBLN2	-9.14183	4.81613e-19	4.66665e-16	-0.20722	0.0226673	-0.30531	0.0932139	cis
rs8094687	OID45051	CBLN2	-9.14183	4.81613e-19	4.66665e-16	-0.20722	0.0226673	-0.30531	0.0932139	cis
rs10146989	OID45196	NID2	9.14164	4.82407e-19	4.67421e-16	0.392474	0.0429326	0.305304	0.0932103	cis
rs12426933	OID43535	CLEC4C	9.14142	4.83302e-19	4.68275e-16	0.276532	0.0302504	0.305297	0.0932062	cis
rs9260072	OID43804	HLA-A	9.14113	4.84453e-19	4.69215e-16	0.313764	0.0343244	0.305288	0.093201	cis
rs9260077	OID43804	HLA-A	9.14113	4.84453e-19	4.69215e-16	0.313764	0.0343244	0.305288	0.093201	cis
rs9260081	OID43804	HLA-A	9.14113	4.84453e-19	4.69215e-16	0.313764	0.0343244	0.305288	0.093201	cis
rs9260087	OID43804	HLA-A	9.14113	4.84453e-19	4.69215e-16	0.313764	0.0343244	0.305288	0.093201	cis
rs9260094	OID43804	HLA-A	9.14113	4.84453e-19	4.69215e-16	0.313764	0.0343244	0.305288	0.093201	cis
rs9260096	OID43804	HLA-A	9.14113	4.84453e-19	4.69215e-16	0.313764	0.0343244	0.305288	0.093201	cis
rs9260097	OID43804	HLA-A	9.14113	4.84453e-19	4.69215e-16	0.313764	0.0343244	0.305288	0.093201	cis
rs9260103	OID43804	HLA-A	9.14113	4.84453e-19	4.69215e-16	0.313764	0.0343244	0.305288	0.093201	cis
rs9260104	OID43804	HLA-A	9.14113	4.84453e-19	4.69215e-16	0.313764	0.0343244	0.305288	0.093201	cis
rs9260107	OID43804	HLA-A	9.14113	4.84453e-19	4.69215e-16	0.313764	0.0343244	0.305288	0.093201	cis
rs9260111	OID43804	HLA-A	9.14113	4.84453e-19	4.69215e-16	0.313764	0.0343244	0.305288	0.093201	cis
rs9260112	OID43804	HLA-A	9.14113	4.84453e-19	4.69215e-16	0.313764	0.0343244	0.305288	0.093201	cis
rs9260115	OID43804	HLA-A	9.14113	4.84453e-19	4.69215e-16	0.313764	0.0343244	0.305288	0.093201	cis
rs34383331	OID43784	GSTT2B	9.14107	4.84696e-19	4.69437e-16	0.918608	0.100492	0.305287	0.0931999	cis
rs1023635	OID44033	NMI	9.14051	4.87006e-19	4.71646e-16	0.34109	0.0373163	0.305269	0.0931894	cis
rs4664322	OID44033	NMI	9.14051	4.87006e-19	4.71646e-16	0.34109	0.0373163	0.305269	0.0931894	cis
rs11438617	OID44033	NMI	9.13995	4.89297e-19	4.73852e-16	0.341409	0.0373535	0.305252	0.093179	cis
rs114430433	OID43564	CRISP2	9.13961	4.90678e-19	4.75162e-16	0.300609	0.0328907	0.305242	0.0931728	cis
chr6_49654249_TTTC_T	OID43564	CRISP2	9.13961	4.90678e-19	4.75162e-16	0.300609	0.0328907	0.305242	0.0931728	cis
rs5828388	OID43610	DKKL1	-9.13928	4.92031e-19	4.76459e-16	-0.423485	0.0463368	-0.305232	0.0931667	cis
rs1997504	OID42609	IL1RL2	9.13852	4.95167e-19	4.79482e-16	0.395871	0.043319	0.305209	0.0931527	cis
rs2774033	OID45356	F7	9.13831	4.96069e-19	4.80341e-16	0.342839	0.0375167	0.305203	0.0931487	cis
rs10952294	OID42126	AOC1	-9.13787	4.97886e-19	4.81976e-16	-0.464798	0.0508651	-0.30519	0.0931407	cis
rs4725968	OID42126	AOC1	-9.13787	4.97886e-19	4.81976e-16	-0.464798	0.0508651	-0.30519	0.0931407	cis
rs2071515	OID42126	AOC1	-9.13787	4.97886e-19	4.81976e-16	-0.464798	0.0508651	-0.30519	0.0931407	cis
rs12179	OID42126	AOC1	-9.13787	4.97886e-19	4.81976e-16	-0.464798	0.0508651	-0.30519	0.0931407	cis
rs3735076	OID42126	AOC1	-9.13787	4.97886e-19	4.81976e-16	-0.464798	0.0508651	-0.30519	0.0931407	cis
rs34459590	OID42126	AOC1	-9.13787	4.97886e-19	4.81976e-16	-0.464798	0.0508651	-0.30519	0.0931407	cis
rs11971392	OID42126	AOC1	-9.13787	4.97886e-19	4.81976e-16	-0.464798	0.0508651	-0.30519	0.0931407	cis
rs11978239	OID42126	AOC1	-9.13787	4.97886e-19	4.81976e-16	-0.464798	0.0508651	-0.30519	0.0931407	cis
rs11971459	OID42126	AOC1	-9.13787	4.97886e-19	4.81976e-16	-0.464798	0.0508651	-0.30519	0.0931407	cis
rs72710517	OID44327	TLR3	-9.13758	4.99078e-19	4.83115e-16	-0.399289	0.0436974	-0.305181	0.0931354	cis
rs2493133	OID45302	AGT	-9.13748	4.99529e-19	4.8351e-16	-0.411534	0.0450381	-0.305178	0.0931334	cis
rs2478543	OID45302	AGT	-9.13748	4.99529e-19	4.8351e-16	-0.411534	0.0450381	-0.305178	0.0931334	cis
rs2478539	OID45302	AGT	-9.13748	4.99529e-19	4.8351e-16	-0.411534	0.0450381	-0.305178	0.0931334	cis
rs11235729	OID45246	RELT	-9.13668	5.02885e-19	4.86745e-16	-0.201233	0.0220247	-0.305153	0.0931186	cis
rs850570	OID43549	CNTNAP2	9.13645	5.03836e-19	4.87651e-16	0.239696	0.0262351	0.305147	0.0931145	cis
rs7736899	OID43791	KIM-1	9.13577	5.06733e-19	4.90427e-16	0.540839	0.0592001	0.305126	0.0931018	cis
rs6866930	OID43791	KIM-1	9.13577	5.06733e-19	4.90427e-16	0.540839	0.0592001	0.305126	0.0931018	cis
rs4325250	OID44972	TCTN3	-9.13575	5.06797e-19	4.9046e-16	-0.189124	0.0207015	-0.305125	0.0931015	cis
rs4391761	OID44972	TCTN3	-9.13575	5.06797e-19	4.9046e-16	-0.189124	0.0207015	-0.305125	0.0931015	cis
rs12825018	OID43535	CLEC4C	-9.1349	5.10439e-19	4.93929e-16	-0.582324	0.0637472	-0.3051	0.0930858	cis
rs12814090	OID43535	CLEC4C	-9.1349	5.10439e-19	4.93929e-16	-0.582324	0.0637472	-0.3051	0.0930858	cis
rs12818448	OID43535	CLEC4C	-9.1349	5.10439e-19	4.93929e-16	-0.582324	0.0637472	-0.3051	0.0930858	cis
rs12826058	OID43535	CLEC4C	-9.1349	5.10439e-19	4.93929e-16	-0.582324	0.0637472	-0.3051	0.0930858	cis
rs13336592	OID44129	PRSS53	-9.13472	5.11215e-19	4.94665e-16	-0.22543	0.0246784	-0.305094	0.0930824	cis
rs11188418	OID44972	TCTN3	9.13464	5.11538e-19	4.94892e-16	0.192582	0.0210826	0.305092	0.093081	cis
rs35722210	OID44972	TCTN3	9.13464	5.11538e-19	4.94892e-16	0.192582	0.0210826	0.305092	0.093081	cis
rs34600641	OID44972	TCTN3	9.13464	5.11538e-19	4.94892e-16	0.192582	0.0210826	0.305092	0.093081	cis
rs11188428	OID44972	TCTN3	9.13464	5.11538e-19	4.94892e-16	0.192582	0.0210826	0.305092	0.093081	cis
rs12784530	OID44972	TCTN3	9.13464	5.11538e-19	4.94892e-16	0.192582	0.0210826	0.305092	0.093081	cis
rs11188433	OID44972	TCTN3	9.13464	5.11538e-19	4.94892e-16	0.192582	0.0210826	0.305092	0.093081	cis
chr18_71776659_TTTTG_T	OID45051	CBLN2	-9.1343	5.13028e-19	4.9632e-16	-0.206279	0.0225829	-0.305081	0.0930746	cis
rs6719213	OID44337	TNFAIP6	9.13429	5.13065e-19	4.96327e-16	0.354112	0.0387673	0.305081	0.0930744	cis
rs2098788	OID44337	TNFAIP6	9.13429	5.13065e-19	4.96327e-16	0.354112	0.0387673	0.305081	0.0930744	cis
rs2736149	OID45058	CD177	-9.13375	5.15364e-19	4.98536e-16	-1.76822	0.193592	-0.305065	0.0930646	cis
rs11676124	OID45158	IL1RL1	9.13294	5.18904e-19	5.01946e-16	0.256576	0.0280935	0.30504	0.0930495	cis
rs6598002	OID44529	CDHR5	9.13274	5.19765e-19	5.02447e-16	0.343654	0.0376288	0.305034	0.0930458	cis
rs7119200	OID44529	CDHR5	9.13274	5.19765e-19	5.02447e-16	0.343654	0.0376288	0.305034	0.0930458	cis
rs7102376	OID44529	CDHR5	9.13274	5.19765e-19	5.02447e-16	0.343654	0.0376288	0.305034	0.0930458	cis
rs6598000	OID44529	CDHR5	9.13274	5.19765e-19	5.02447e-16	0.343654	0.0376288	0.305034	0.0930458	cis
rs7930365	OID44529	CDHR5	9.13274	5.19765e-19	5.02447e-16	0.343654	0.0376288	0.305034	0.0930458	cis
rs7949932	OID44529	CDHR5	9.13274	5.19765e-19	5.02447e-16	0.343654	0.0376288	0.305034	0.0930458	cis
rs4074979	OID44529	CDHR5	9.13274	5.19765e-19	5.02447e-16	0.343654	0.0376288	0.305034	0.0930458	cis
rs79384867	OID44529	CDHR5	9.13274	5.19765e-19	5.02447e-16	0.343654	0.0376288	0.305034	0.0930458	cis
rs55682582	OID44529	CDHR5	9.13274	5.19765e-19	5.02447e-16	0.343654	0.0376288	0.305034	0.0930458	cis
rs9734224	OID44529	CDHR5	9.13274	5.19765e-19	5.02447e-16	0.343654	0.0376288	0.305034	0.0930458	cis
rs9734266	OID44529	CDHR5	9.13274	5.19765e-19	5.02447e-16	0.343654	0.0376288	0.305034	0.0930458	cis
rs7121608	OID44529	CDHR5	9.13274	5.19765e-19	5.02447e-16	0.343654	0.0376288	0.305034	0.0930458	cis
rs7121478	OID44529	CDHR5	9.13274	5.19765e-19	5.02447e-16	0.343654	0.0376288	0.305034	0.0930458	cis
rs7126455	OID44529	CDHR5	9.13274	5.19765e-19	5.02447e-16	0.343654	0.0376288	0.305034	0.0930458	cis
rs7116631	OID44529	CDHR5	9.13274	5.19765e-19	5.02447e-16	0.343654	0.0376288	0.305034	0.0930458	cis
rs7123677	OID44529	CDHR5	9.13274	5.19765e-19	5.02447e-16	0.343654	0.0376288	0.305034	0.0930458	cis
rs73407113	OID44529	CDHR5	9.13274	5.19765e-19	5.02447e-16	0.343654	0.0376288	0.305034	0.0930458	cis
rs73407114	OID44529	CDHR5	9.13274	5.19765e-19	5.02447e-16	0.343654	0.0376288	0.305034	0.0930458	cis
rs73407117	OID44529	CDHR5	9.13274	5.19765e-19	5.02447e-16	0.343654	0.0376288	0.305034	0.0930458	cis
rs11246267	OID44529	CDHR5	9.13274	5.19765e-19	5.02447e-16	0.343654	0.0376288	0.305034	0.0930458	cis
rs7128243	OID44529	CDHR5	9.13274	5.19765e-19	5.02447e-16	0.343654	0.0376288	0.305034	0.0930458	cis
rs7118095	OID44529	CDHR5	9.13274	5.19765e-19	5.02447e-16	0.343654	0.0376288	0.305034	0.0930458	cis
rs7935419	OID44529	CDHR5	-9.13274	5.19765e-19	5.02447e-16	-0.343654	0.0376288	-0.305034	0.0930458	cis
rs131845	OID43572	CSF2RB	-9.13239	5.21281e-19	5.03898e-16	-0.369304	0.0404389	-0.305024	0.0930394	cis
rs4750760	OID43971	MGMT	9.13226	5.21853e-19	5.04437e-16	0.39228	0.0429555	0.30502	0.093037	cis
rs3753475	OID45071	CHIT1	9.13223	5.21968e-19	5.04533e-16	1.52312	0.166785	0.305019	0.0930365	cis
rs2012425	OID42450	FCRL3	9.13196	5.2316e-19	5.05612e-16	0.589104	0.0645102	0.305011	0.0930315	cis
rs1972238	OID42450	FCRL3	9.13196	5.2316e-19	5.05612e-16	0.589104	0.0645102	0.305011	0.0930315	cis
rs10796980	OID42450	FCRL3	9.13196	5.2316e-19	5.05612e-16	0.589104	0.0645102	0.305011	0.0930315	cis
rs849836	OID42450	FCRL3	9.13196	5.2316e-19	5.05612e-16	0.589104	0.0645102	0.305011	0.0930315	cis
rs2777969	OID42450	FCRL3	-9.13196	5.2316e-19	5.05612e-16	-0.589104	0.0645102	-0.305011	0.0930315	cis
rs4801777	OID43821	HSD17B14	9.1318	5.23876e-19	5.0627e-16	0.510295	0.0558811	0.305006	0.0930285	cis
rs28488463	OID43821	HSD17B14	9.1318	5.23876e-19	5.0627e-16	0.510295	0.0558811	0.305006	0.0930285	cis
rs1469005	OID45157	IL1RAP	9.13178	5.23945e-19	5.0627e-16	0.314709	0.034463	0.305005	0.0930282	cis
rs1469006	OID45157	IL1RAP	9.13178	5.23945e-19	5.0627e-16	0.314709	0.034463	0.305005	0.0930282	cis
rs3773950	OID45157	IL1RAP	9.13178	5.23945e-19	5.0627e-16	0.314709	0.034463	0.305005	0.0930282	cis
rs3773949	OID45157	IL1RAP	9.13178	5.23945e-19	5.0627e-16	0.314709	0.034463	0.305005	0.0930282	cis
rs2059021	OID45157	IL1RAP	9.13178	5.23945e-19	5.0627e-16	0.314709	0.034463	0.305005	0.0930282	cis
rs61748312	OID42016	VSTM4	9.13128	5.26175e-19	5.08395e-16	0.674588	0.0738767	0.30499	0.0930188	cis
rs117824293	OID42016	VSTM4	9.13128	5.26175e-19	5.08395e-16	0.674588	0.0738767	0.30499	0.0930188	cis
rs114157740	OID45058	CD177	-9.1312	5.26524e-19	5.08718e-16	-1.66766	0.182634	-0.304987	0.0930173	cis
rs1124651	OID43568	CRYGD	-9.13078	5.28374e-19	5.10475e-16	-0.396796	0.043457	-0.304975	0.0930096	cis
rs71036978	OID43568	CRYGD	-9.13078	5.28374e-19	5.10475e-16	-0.396796	0.043457	-0.304975	0.0930096	cis
rs11003138	OID45479	MBL2	-9.13032	5.30427e-19	5.12444e-16	-0.586875	0.0642776	-0.304961	0.093001	cis
rs4485502	OID43568	CRYGD	-9.13016	5.3112e-19	5.13026e-16	-0.397154	0.0434992	-0.304956	0.0929982	cis
rs2885602	OID43568	CRYGD	-9.13016	5.3112e-19	5.13026e-16	-0.397154	0.0434992	-0.304956	0.0929982	cis
rs2362792	OID43568	CRYGD	-9.13016	5.3112e-19	5.13026e-16	-0.397154	0.0434992	-0.304956	0.0929982	cis
rs12472511	OID43568	CRYGD	-9.13016	5.3112e-19	5.13026e-16	-0.397154	0.0434992	-0.304956	0.0929982	cis
rs62194791	OID43568	CRYGD	-9.13016	5.3112e-19	5.13026e-16	-0.397154	0.0434992	-0.304956	0.0929982	cis
rs57005437	OID43568	CRYGD	-9.13016	5.3112e-19	5.13026e-16	-0.397154	0.0434992	-0.304956	0.0929982	cis
rs2532929	OID43804	HLA-A	9.12992	5.32171e-19	5.14026e-16	0.30847	0.0337867	0.304949	0.0929938	cis
rs112735216	OID43937	LRRC37A2	-9.1298	5.32737e-19	5.14558e-16	-0.627285	0.0687074	-0.304945	0.0929915	cis
rs2256153	OID44698	HBZ	9.12832	5.39361e-19	5.20941e-16	0.656515	0.0719206	0.3049	0.0929642	cis
rs6660955	OID45302	AGT	-9.1276	5.42645e-19	5.24097e-16	-0.498929	0.0546616	-0.304878	0.0929508	cis
rs3800307	OID43429	BTN3A2	9.1275	5.43109e-19	5.24516e-16	0.304738	0.0333869	0.304875	0.0929489	cis
rs13211901	OID43429	BTN3A2	9.1275	5.43109e-19	5.24516e-16	0.304738	0.0333869	0.304875	0.0929489	cis
rs2523765	OID43804	HLA-A	9.12732	5.43899e-19	5.25263e-16	0.314534	0.0344607	0.30487	0.0929457	cis
rs289833	OID44033	NMI	9.12717	5.4457e-19	5.25655e-16	0.333324	0.0365199	0.304866	0.092943	cis
rs71403151	OID44033	NMI	9.12717	5.4457e-19	5.25655e-16	0.333324	0.0365199	0.304866	0.092943	cis
rs289832	OID44033	NMI	9.12717	5.4457e-19	5.25655e-16	0.333324	0.0365199	0.304866	0.092943	cis
rs289829	OID44033	NMI	9.12717	5.4457e-19	5.25655e-16	0.333324	0.0365199	0.304866	0.092943	cis
rs6757821	OID44033	NMI	9.12717	5.4457e-19	5.25655e-16	0.333324	0.0365199	0.304866	0.092943	cis
rs6747782	OID44033	NMI	9.12717	5.4457e-19	5.25655e-16	0.333324	0.0365199	0.304866	0.092943	cis
rs3771886	OID44033	NMI	9.12717	5.4457e-19	5.25655e-16	0.333324	0.0365199	0.304866	0.092943	cis
rs3771887	OID44033	NMI	9.12717	5.4457e-19	5.25655e-16	0.333324	0.0365199	0.304866	0.092943	cis
rs3771888	OID44033	NMI	9.12717	5.4457e-19	5.25655e-16	0.333324	0.0365199	0.304866	0.092943	cis
rs6751802	OID44033	NMI	9.12717	5.4457e-19	5.25655e-16	0.333324	0.0365199	0.304866	0.092943	cis
rs10169816	OID44033	NMI	9.12717	5.4457e-19	5.25655e-16	0.333324	0.0365199	0.304866	0.092943	cis
rs10182245	OID44033	NMI	9.12717	5.4457e-19	5.25655e-16	0.333324	0.0365199	0.304866	0.092943	cis
rs10172668	OID44033	NMI	9.12717	5.4457e-19	5.25655e-16	0.333324	0.0365199	0.304866	0.092943	cis
rs10187344	OID44033	NMI	9.12717	5.4457e-19	5.25655e-16	0.333324	0.0365199	0.304866	0.092943	cis
rs12617669	OID44033	NMI	9.12717	5.4457e-19	5.25655e-16	0.333324	0.0365199	0.304866	0.092943	cis
rs4665159	OID44033	NMI	9.12717	5.4457e-19	5.25655e-16	0.333324	0.0365199	0.304866	0.092943	cis
rs6718415	OID44033	NMI	9.12717	5.4457e-19	5.25655e-16	0.333324	0.0365199	0.304866	0.092943	cis
rs1997503	OID42609	IL1RL2	9.12703	5.45246e-19	5.26277e-16	0.390933	0.0428324	0.304861	0.0929403	cis
rs11903354	OID42609	IL1RL2	9.12703	5.45246e-19	5.26277e-16	0.390933	0.0428324	0.304861	0.0929403	cis
rs473509	OID44783	MMP1	-9.12679	5.46338e-19	5.27316e-16	-0.499755	0.0547569	-0.304854	0.0929359	cis
rs111720341	OID44467	APOBR	9.12662	5.47112e-19	5.28048e-16	0.58371	0.0639569	0.304849	0.0929327	cis
rs153483	OID45133	GM2A	9.12606	5.49686e-19	5.30517e-16	0.216101	0.0236795	0.304832	0.0929224	cis
rs17774156	OID43934	LRIG1	9.12522	5.5357e-19	5.3425e-16	0.231509	0.0253702	0.304806	0.0929069	cis
rs10413406	OID45476	LRG1	-9.12511	5.54084e-19	5.347e-16	-0.239538	0.0262505	-0.304803	0.0929048	cis
rs10413600	OID45476	LRG1	-9.12511	5.54084e-19	5.347e-16	-0.239538	0.0262505	-0.304803	0.0929048	cis
rs10413796	OID45476	LRG1	-9.12511	5.54084e-19	5.347e-16	-0.239538	0.0262505	-0.304803	0.0929048	cis
rs4656076	OID42500	GBP4	9.12507	5.54241e-19	5.3476e-16	0.463102	0.0507505	0.304802	0.0929042	cis
rs3795543	OID42500	GBP4	9.12507	5.54241e-19	5.3476e-16	0.463102	0.0507505	0.304802	0.0929042	cis
rs10801702	OID42500	GBP4	9.12507	5.54241e-19	5.3476e-16	0.463102	0.0507505	0.304802	0.0929042	cis
rs10922539	OID42500	GBP4	9.12507	5.54241e-19	5.3476e-16	0.463102	0.0507505	0.304802	0.0929042	cis
rs10922540	OID42500	GBP4	9.12507	5.54241e-19	5.3476e-16	0.463102	0.0507505	0.304802	0.0929042	cis
rs10922541	OID42500	GBP4	9.12507	5.54241e-19	5.3476e-16	0.463102	0.0507505	0.304802	0.0929042	cis
rs7357432	OID42420	EPHX2	9.1249	5.55026e-19	5.35502e-16	0.95021	0.104134	0.304797	0.0929011	cis
rs6114264	OID43576	CST5	-9.12487	5.55168e-19	5.35623e-16	-0.320539	0.0351281	-0.304796	0.0929005	cis
rs78546908	OID43320	ACP6	-9.1248	5.55504e-19	5.35932e-16	-0.446574	0.0489407	-0.304794	0.0928992	cis
rs7196161	OID44129	PRSS53	-9.12414	5.58584e-19	5.38888e-16	-0.225115	0.0246725	-0.304774	0.092887	cis
rs3843754	OID45161	IMUP	9.12407	5.58935e-19	5.39211e-16	0.445872	0.0488677	0.304771	0.0928856	cis
rs12972947	OID43821	HSD17B14	9.12402	5.59141e-19	5.39395e-16	0.805978	0.0883358	0.30477	0.0928848	cis
rs12898	OID45099	CTSB	-9.12358	5.61198e-19	5.41364e-16	-0.343471	0.0376465	-0.304757	0.0928767	cis
rs217106	OID44578	CTSC	-9.12335	5.62288e-19	5.42399e-16	-0.243313	0.0266693	-0.30475	0.0928724	cis
rs12935054	OID44129	PRSS53	9.12326	5.62702e-19	5.42768e-16	0.22738	0.0249231	0.304747	0.0928708	cis
rs12926743	OID44129	PRSS53	9.12326	5.62702e-19	5.42768e-16	0.22738	0.0249231	0.304747	0.0928708	cis
rs57338467	OID44529	CDHR5	9.12306	5.63659e-19	5.43675e-16	0.28521	0.0312625	0.304741	0.092867	cis
rs182065873	OID45442	BTD	9.1229	5.64424e-19	5.44366e-16	0.691528	0.0758013	0.304736	0.092864	cis
rs146734113	OID45442	BTD	9.1229	5.64424e-19	5.44366e-16	0.691528	0.0758013	0.304736	0.092864	cis
rs139885527	OID45442	BTD	9.1229	5.64424e-19	5.44366e-16	0.691528	0.0758013	0.304736	0.092864	cis
rs7252971	OID45058	CD177	-9.12188	5.69271e-19	5.49025e-16	-0.812546	0.0890766	-0.304705	0.0928452	cis
rs4751108	OID43971	MGMT	9.12147	5.71233e-19	5.50901e-16	0.39196	0.0429712	0.304693	0.0928376	cis
rs12888663	OID43720	FLRT2	9.12127	5.72168e-19	5.51772e-16	0.202584	0.02221	0.304687	0.092834	cis
rs12887381	OID43720	FLRT2	9.12127	5.72168e-19	5.51772e-16	0.202584	0.02221	0.304687	0.092834	cis
rs11956656	OID44837	PDCD6	9.12107	5.73113e-19	5.52667e-16	0.363872	0.0398936	0.304681	0.0928303	cis
rs1049793	OID42126	AOC1	-9.12051	5.75836e-19	5.55277e-16	-0.466096	0.0511042	-0.304664	0.0928199	cis
rs1048425	OID42500	GBP4	9.12043	5.76229e-19	5.55338e-16	0.459366	0.0503668	0.304661	0.0928184	cis
rs6701997	OID42500	GBP4	9.12043	5.76229e-19	5.55338e-16	0.459366	0.0503668	0.304661	0.0928184	cis
rs1328226	OID42500	GBP4	9.12043	5.76229e-19	5.55338e-16	0.459366	0.0503668	0.304661	0.0928184	cis
rs1328227	OID42500	GBP4	9.12043	5.76229e-19	5.55338e-16	0.459366	0.0503668	0.304661	0.0928184	cis
rs1536670	OID42500	GBP4	9.12043	5.76229e-19	5.55338e-16	0.459366	0.0503668	0.304661	0.0928184	cis
rs1969961	OID42500	GBP4	9.12043	5.76229e-19	5.55338e-16	0.459366	0.0503668	0.304661	0.0928184	cis
rs876272	OID42500	GBP4	9.12043	5.76229e-19	5.55338e-16	0.459366	0.0503668	0.304661	0.0928184	cis
rs2104638	OID42500	GBP4	9.12043	5.76229e-19	5.55338e-16	0.459366	0.0503668	0.304661	0.0928184	cis
rs7544868	OID42500	GBP4	9.12043	5.76229e-19	5.55338e-16	0.459366	0.0503668	0.304661	0.0928184	cis
rs4655895	OID42500	GBP4	9.12043	5.76229e-19	5.55338e-16	0.459366	0.0503668	0.304661	0.0928184	cis
rs4655896	OID42500	GBP4	9.12043	5.76229e-19	5.55338e-16	0.459366	0.0503668	0.304661	0.0928184	cis
rs1854290	OID42500	GBP4	9.12043	5.76229e-19	5.55338e-16	0.459366	0.0503668	0.304661	0.0928184	cis
rs12734756	OID42500	GBP4	9.12043	5.76229e-19	5.55338e-16	0.459366	0.0503668	0.304661	0.0928184	cis
rs10922561	OID42500	GBP4	9.12043	5.76229e-19	5.55338e-16	0.459366	0.0503668	0.304661	0.0928184	cis
rs10801710	OID42500	GBP4	9.12043	5.76229e-19	5.55338e-16	0.459366	0.0503668	0.304661	0.0928184	cis
rs10922562	OID42500	GBP4	9.12043	5.76229e-19	5.55338e-16	0.459366	0.0503668	0.304661	0.0928184	cis
rs10801713	OID42500	GBP4	9.12043	5.76229e-19	5.55338e-16	0.459366	0.0503668	0.304661	0.0928184	cis
rs12740160	OID42500	GBP4	9.12043	5.76229e-19	5.55338e-16	0.459366	0.0503668	0.304661	0.0928184	cis
rs4656086	OID42500	GBP4	9.12043	5.76229e-19	5.55338e-16	0.459366	0.0503668	0.304661	0.0928184	cis
rs7531439	OID42500	GBP4	9.12043	5.76229e-19	5.55338e-16	0.459366	0.0503668	0.304661	0.0928184	cis
rs199860602	OID45071	CHIT1	9.12028	5.76923e-19	5.55943e-16	1.98803	0.217979	0.304657	0.0928157	cis
rs76224710	OID45071	CHIT1	9.12028	5.76923e-19	5.55943e-16	1.98803	0.217979	0.304657	0.0928157	cis
rs114359990	OID45071	CHIT1	9.12028	5.76923e-19	5.55943e-16	1.98803	0.217979	0.304657	0.0928157	cis
rs77931294	OID45071	CHIT1	9.12028	5.76923e-19	5.55943e-16	1.98803	0.217979	0.304657	0.0928157	cis
rs76883141	OID45358	FCGR2A	9.11988	5.78856e-19	5.5779e-16	0.880827	0.0965832	0.304645	0.0928083	cis
rs112436970	OID44927	SFTPD	-9.11984	5.79064e-19	5.57974e-16	-0.557977	0.0611828	-0.304643	0.0928075	cis
rs3176364	OID44698	HBZ	9.11951	5.80669e-19	5.59504e-16	0.661048	0.0724872	0.304633	0.0928014	cis
rs72845126	OID43804	HLA-A	-9.11826	5.86794e-19	5.6539e-16	-0.443996	0.0486931	-0.304595	0.0927783	cis
rs9507319	OID44486	C1QTNF9	-9.11806	5.87756e-19	5.663e-16	-0.286541	0.0314256	-0.304589	0.0927747	cis
rs116815955	OID45455	CFHR4	9.11751	5.90475e-19	5.68904e-16	0.78758	0.086381	0.304573	0.0927645	cis
rs35589403	OID43429	BTN3A2	9.11698	5.93113e-19	5.71413e-16	0.304279	0.033375	0.304557	0.0927547	cis
rs141138864	OID43429	BTN3A2	9.11698	5.93113e-19	5.71413e-16	0.304279	0.033375	0.304557	0.0927547	cis
rs1793137	OID44215	SCN4B	9.11688	5.93603e-19	5.71869e-16	0.240346	0.0263628	0.304554	0.0927528	cis
rs2541639	OID44698	HBZ	9.11646	5.95673e-19	5.73846e-16	0.657828	0.0721583	0.304541	0.0927452	cis
rs56302081	OID45299	ABO	9.11504	6.02775e-19	5.80672e-16	0.705958	0.0774497	0.304498	0.092719	cis
rs6938200	OID43429	BTN3A2	9.11487	6.03629e-19	5.81461e-16	0.304128	0.0333661	0.304493	0.0927159	cis
rs36034627	OID43429	BTN3A2	9.11487	6.03629e-19	5.81461e-16	0.304128	0.0333661	0.304493	0.0927159	cis
rs10952060	OID43551	COL28A1	-9.11462	6.04918e-19	5.82686e-16	-0.446032	0.0489359	-0.304485	0.0927112	cis
rs460319	OID43630	DPEP1	-9.11434	6.0635e-19	5.83982e-16	-0.32682	0.0358578	-0.304477	0.092706	cis
rs2377233	OID43630	DPEP1	-9.11434	6.0635e-19	5.83982e-16	-0.32682	0.0358578	-0.304477	0.092706	cis
rs62067109	OID43630	DPEP1	9.11434	6.0635e-19	5.83982e-16	0.32682	0.0358578	0.304477	0.092706	cis
rs12598543	OID43630	DPEP1	9.11434	6.0635e-19	5.83982e-16	0.32682	0.0358578	0.304477	0.092706	cis
rs60601085	OID43630	DPEP1	9.11434	6.0635e-19	5.83982e-16	0.32682	0.0358578	0.304477	0.092706	cis
rs57497992	OID42849	NQO1	9.11431	6.06514e-19	5.84022e-16	0.595562	0.0653436	0.304476	0.0927054	cis
rs11641686	OID42849	NQO1	9.11431	6.06514e-19	5.84022e-16	0.595562	0.0653436	0.304476	0.0927054	cis
rs11641722	OID42849	NQO1	9.11431	6.06514e-19	5.84022e-16	0.595562	0.0653436	0.304476	0.0927054	cis
rs9783756	OID42849	NQO1	9.11431	6.06514e-19	5.84022e-16	0.595562	0.0653436	0.304476	0.0927054	cis
rs34769743	OID42849	NQO1	9.11431	6.06514e-19	5.84022e-16	0.595562	0.0653436	0.304476	0.0927054	cis
chr16_69551385_C_CG	OID42849	NQO1	9.11431	6.06514e-19	5.84022e-16	0.595562	0.0653436	0.304476	0.0927054	cis
rs145812787	OID42849	NQO1	9.11431	6.06514e-19	5.84022e-16	0.595562	0.0653436	0.304476	0.0927054	cis
rs4936279	OID44335	TMPRSS5	-9.11374	6.09389e-19	5.86774e-16	-0.239156	0.0262413	-0.304458	0.0926949	cis
rs3750192	OID42898	PEBP4	9.11367	6.09732e-19	5.87087e-16	1.33162	0.146112	0.304456	0.0926937	cis
rs6878069	OID43791	KIM-1	9.11313	6.12502e-19	5.89662e-16	0.545527	0.0598616	0.30444	0.0926837	cis
rs6555820	OID43791	KIM-1	9.11313	6.12502e-19	5.89662e-16	0.545527	0.0598616	0.30444	0.0926837	cis
rs6555821	OID43791	KIM-1	9.11313	6.12502e-19	5.89662e-16	0.545527	0.0598616	0.30444	0.0926837	cis
rs11134521	OID43791	KIM-1	9.11313	6.12502e-19	5.89662e-16	0.545527	0.0598616	0.30444	0.0926837	cis
rs1039439	OID43791	KIM-1	9.11313	6.12502e-19	5.89662e-16	0.545527	0.0598616	0.30444	0.0926837	cis
rs2208750	OID42450	FCRL3	9.11313	6.12511e-19	5.89662e-16	0.414649	0.0455002	0.30444	0.0926837	cis
rs4711107	OID43429	BTN3A2	9.11254	6.15511e-19	5.92533e-16	0.276262	0.0303166	0.304422	0.0926729	cis
rs13043754	OID44563	CPXM1	9.11173	6.19729e-19	5.96577e-16	0.47339	0.0519539	0.304397	0.0926578	cis
rs10892080	OID44080	PCSK7	-9.11135	6.21707e-19	5.98395e-16	-0.185125	0.0203181	-0.304386	0.0926508	cis
rs6589602	OID44080	PCSK7	-9.11135	6.21707e-19	5.98395e-16	-0.185125	0.0203181	-0.304386	0.0926508	cis
rs45628435	OID44080	PCSK7	-9.11135	6.21707e-19	5.98395e-16	-0.185125	0.0203181	-0.304386	0.0926508	cis
rs7120565	OID44080	PCSK7	-9.11135	6.21707e-19	5.98395e-16	-0.185125	0.0203181	-0.304386	0.0926508	cis
rs10535646	OID44080	PCSK7	-9.11135	6.21707e-19	5.98395e-16	-0.185125	0.0203181	-0.304386	0.0926508	cis
rs4806594	OID42672	KIR3DL1	9.10973	6.30199e-19	6.06552e-16	1.04936	0.115191	0.304337	0.0926209	cis
rs6683517	OID44858	PM20D1	9.1097	6.30353e-19	6.06595e-16	0.840774	0.0922944	0.304336	0.0926203	cis
rs12031215	OID44858	PM20D1	9.1097	6.30353e-19	6.06595e-16	0.840774	0.0922944	0.304336	0.0926203	cis
chr1_205781533_T_TG	OID44858	PM20D1	9.1097	6.30353e-19	6.06595e-16	0.840774	0.0922944	0.304336	0.0926203	cis
rs6143584	OID44858	PM20D1	9.1097	6.30353e-19	6.06595e-16	0.840774	0.0922944	0.304336	0.0926203	cis
rs10494874	OID44858	PM20D1	9.1097	6.30353e-19	6.06595e-16	0.840774	0.0922944	0.304336	0.0926203	cis
rs6679073	OID44858	PM20D1	9.1097	6.30353e-19	6.06595e-16	0.840774	0.0922944	0.304336	0.0926203	cis
rs149710632	OID44099	PLB1	9.10961	6.30799e-19	6.07008e-16	0.69364	0.0761438	0.304333	0.0926188	cis
rs1029483	OID43029	RPH3A	-9.10952	6.31297e-19	6.07469e-16	-0.457637	0.0502372	-0.30433	0.092617	cis
rs5818725	OID43630	DPEP1	-9.10897	6.34191e-19	6.10237e-16	-0.326389	0.0358316	-0.304314	0.0926069	cis
rs6682273	OID42500	GBP4	9.10863	6.36022e-19	6.11981e-16	0.458911	0.050382	0.304303	0.0926006	cis
rs75141699	OID44661	FOLR3	-9.10846	6.36905e-19	6.12796e-16	-4.79957	0.526935	-0.304298	0.0925975	cis
rs74794636	OID44661	FOLR3	-9.10846	6.36905e-19	6.12796e-16	-4.79957	0.526935	-0.304298	0.0925975	cis
rs2276788	OID44774	MELTF	9.10809	6.38871e-19	6.14669e-16	0.171138	0.0187897	0.304287	0.0925907	cis
rs1190818	OID45107	DLK1	9.10795	6.39606e-19	6.15342e-16	0.334466	0.0367224	0.304283	0.0925882	cis
rs2400940	OID45107	DLK1	-9.10795	6.39606e-19	6.15342e-16	-0.334466	0.0367224	-0.304283	0.0925882	cis
rs57276429	OID43630	DPEP1	9.10758	6.41599e-19	6.17241e-16	0.328485	0.0360672	0.304272	0.0925813	cis
rs531425	OID43532	CLEC12A	-9.10725	6.43362e-19	6.1892e-16	-0.250621	0.0275188	-0.304262	0.0925753	cis
rs10665379	OID43489	CD300LF	9.10712	6.44094e-19	6.19588e-16	0.368553	0.0404687	0.304258	0.0925727	cis
rs516209	OID43489	CD300LF	9.10712	6.44094e-19	6.19588e-16	0.368553	0.0404687	0.304258	0.0925727	cis
chr10_129578954_A_AT	OID43971	MGMT	9.10711	6.44144e-19	6.19619e-16	0.395099	0.0433836	0.304257	0.0925726	cis
rs656040	OID42337	CTSW	-9.10698	6.44808e-19	6.19885e-16	-0.418743	0.0459804	-0.304254	0.0925703	cis
rs668356	OID42337	CTSW	-9.10698	6.44808e-19	6.19885e-16	-0.418743	0.0459804	-0.304254	0.0925703	cis
rs635375	OID42337	CTSW	-9.10698	6.44808e-19	6.19885e-16	-0.418743	0.0459804	-0.304254	0.0925703	cis
rs652021	OID42337	CTSW	-9.10698	6.44808e-19	6.19885e-16	-0.418743	0.0459804	-0.304254	0.0925703	cis
rs4621	OID42337	CTSW	-9.10698	6.44808e-19	6.19885e-16	-0.418743	0.0459804	-0.304254	0.0925703	cis
rs665306	OID42337	CTSW	-9.10698	6.44808e-19	6.19885e-16	-0.418743	0.0459804	-0.304254	0.0925703	cis
rs7125986	OID42337	CTSW	-9.10698	6.44808e-19	6.19885e-16	-0.418743	0.0459804	-0.304254	0.0925703	cis
rs7947929	OID42337	CTSW	-9.10698	6.44808e-19	6.19885e-16	-0.418743	0.0459804	-0.304254	0.0925703	cis
rs7947741	OID42337	CTSW	-9.10698	6.44808e-19	6.19885e-16	-0.418743	0.0459804	-0.304254	0.0925703	cis
rs508548	OID42337	CTSW	-9.10698	6.44808e-19	6.19885e-16	-0.418743	0.0459804	-0.304254	0.0925703	cis
rs13817	OID42337	CTSW	-9.10698	6.44808e-19	6.19885e-16	-0.418743	0.0459804	-0.304254	0.0925703	cis
rs659857	OID42337	CTSW	-9.10698	6.44808e-19	6.19885e-16	-0.418743	0.0459804	-0.304254	0.0925703	cis
rs545500	OID42337	CTSW	-9.10698	6.44808e-19	6.19885e-16	-0.418743	0.0459804	-0.304254	0.0925703	cis
chr11_65862627_T_TG	OID42337	CTSW	9.10698	6.44808e-19	6.19885e-16	0.418743	0.0459804	0.304254	0.0925703	cis
rs633877	OID42337	CTSW	-9.10698	6.44808e-19	6.19885e-16	-0.418743	0.0459804	-0.304254	0.0925703	cis
rs538394	OID42337	CTSW	-9.10698	6.44808e-19	6.19885e-16	-0.418743	0.0459804	-0.304254	0.0925703	cis
rs648732	OID42337	CTSW	-9.10698	6.44808e-19	6.19885e-16	-0.418743	0.0459804	-0.304254	0.0925703	cis
rs630758	OID42337	CTSW	-9.10698	6.44808e-19	6.19885e-16	-0.418743	0.0459804	-0.304254	0.0925703	cis
rs630755	OID42337	CTSW	-9.10698	6.44808e-19	6.19885e-16	-0.418743	0.0459804	-0.304254	0.0925703	cis
rs630303	OID42337	CTSW	-9.10698	6.44808e-19	6.19885e-16	-0.418743	0.0459804	-0.304254	0.0925703	cis
rs558114	OID42337	CTSW	-9.10698	6.44808e-19	6.19885e-16	-0.418743	0.0459804	-0.304254	0.0925703	cis
rs880317	OID45246	RELT	-9.10613	6.49411e-19	6.24096e-16	-0.200109	0.0219752	-0.304228	0.0925546	cis
rs6592523	OID45246	RELT	-9.10613	6.49411e-19	6.24096e-16	-0.200109	0.0219752	-0.304228	0.0925546	cis
rs3741148	OID45246	RELT	-9.10613	6.49411e-19	6.24096e-16	-0.200109	0.0219752	-0.304228	0.0925546	cis
rs10793060	OID45246	RELT	-9.10613	6.49411e-19	6.24096e-16	-0.200109	0.0219752	-0.304228	0.0925546	cis
rs11235746	OID45246	RELT	-9.10613	6.49411e-19	6.24096e-16	-0.200109	0.0219752	-0.304228	0.0925546	cis
rs10712551	OID45246	RELT	-9.10613	6.49411e-19	6.24096e-16	-0.200109	0.0219752	-0.304228	0.0925546	cis
rs10898920	OID45246	RELT	-9.10613	6.49411e-19	6.24096e-16	-0.200109	0.0219752	-0.304228	0.0925546	cis
rs7945596	OID45246	RELT	-9.10613	6.49411e-19	6.24096e-16	-0.200109	0.0219752	-0.304228	0.0925546	cis
rs61584300	OID45246	RELT	-9.10613	6.49411e-19	6.24096e-16	-0.200109	0.0219752	-0.304228	0.0925546	cis
rs7127171	OID45246	RELT	-9.10613	6.49411e-19	6.24096e-16	-0.200109	0.0219752	-0.304228	0.0925546	cis
rs7925573	OID45246	RELT	-9.10613	6.49411e-19	6.24096e-16	-0.200109	0.0219752	-0.304228	0.0925546	cis
rs55751428	OID45246	RELT	-9.10613	6.49411e-19	6.24096e-16	-0.200109	0.0219752	-0.304228	0.0925546	cis
rs10902194	OID44529	CDHR5	9.10598	6.5024e-19	6.24875e-16	0.337875	0.0371047	0.304223	0.0925518	cis
rs7539053	OID42448	FCGR2B	-9.10591	6.50623e-19	6.25153e-16	-0.559612	0.0614559	-0.304221	0.0925505	cis
rs1340976	OID42448	FCGR2B	-9.10591	6.50623e-19	6.25153e-16	-0.559612	0.0614559	-0.304221	0.0925505	cis
rs10753610	OID42448	FCGR2B	-9.10591	6.50623e-19	6.25153e-16	-0.559612	0.0614559	-0.304221	0.0925505	cis
rs3949343	OID42448	FCGR2B	-9.10591	6.50623e-19	6.25153e-16	-0.559612	0.0614559	-0.304221	0.0925505	cis
rs6668534	OID42448	FCGR2B	-9.10591	6.50623e-19	6.25153e-16	-0.559612	0.0614559	-0.304221	0.0925505	cis
rs10903343	OID45099	CTSB	9.10583	6.5106e-19	6.25556e-16	0.363894	0.0399628	0.304219	0.092549	cis
rs939721	OID45051	CBLN2	-9.10567	6.51921e-19	6.26329e-16	-0.206644	0.0226939	-0.304214	0.0925461	cis
rs2685454	OID45051	CBLN2	-9.10567	6.51921e-19	6.26329e-16	-0.206644	0.0226939	-0.304214	0.0925461	cis
rs34243491	OID45051	CBLN2	-9.10567	6.51921e-19	6.26329e-16	-0.206644	0.0226939	-0.304214	0.0925461	cis
rs8071494	OID45019	WFIKKN2	9.10549	6.52916e-19	6.27267e-16	0.235646	0.0258796	0.304208	0.0925427	cis
chr11_116886752_T_TA	OID44080	PCSK7	-9.10515	6.54784e-19	6.29044e-16	-0.188227	0.0206726	-0.304198	0.0925364	cis
rs1414915	OID44972	TCTN3	-9.10495	6.5587e-19	6.30069e-16	-0.181918	0.0199802	-0.304192	0.0925328	cis
rs10892058	OID44080	PCSK7	-9.10307	6.66261e-19	6.39978e-16	-0.189141	0.0207777	-0.304135	0.0924981	cis
rs11216227	OID44080	PCSK7	-9.10307	6.66261e-19	6.39978e-16	-0.189141	0.0207777	-0.304135	0.0924981	cis
rs7127881	OID44080	PCSK7	-9.10307	6.66261e-19	6.39978e-16	-0.189141	0.0207777	-0.304135	0.0924981	cis
rs10892059	OID44080	PCSK7	-9.10307	6.66261e-19	6.39978e-16	-0.189141	0.0207777	-0.304135	0.0924981	cis
rs200876696	OID44356	TPSAB1	-9.10288	6.67305e-19	6.4089e-16	-1.06321	0.1168	-0.304129	0.0924946	cis
rs190238751	OID44356	TPSAB1	-9.10288	6.67305e-19	6.4089e-16	-1.06321	0.1168	-0.304129	0.0924946	cis
rs143203666	OID44356	TPSAB1	-9.10288	6.67305e-19	6.4089e-16	-1.06321	0.1168	-0.304129	0.0924946	cis
rs543844123	OID44356	TPSAB1	-9.10288	6.67305e-19	6.4089e-16	-1.06321	0.1168	-0.304129	0.0924946	cis
rs368348061	OID44356	TPSAB1	-9.10288	6.67305e-19	6.4089e-16	-1.06321	0.1168	-0.304129	0.0924946	cis
rs567312	OID44080	PCSK7	-9.10162	6.74401e-19	6.47686e-16	-0.187537	0.0206048	-0.304091	0.0924713	cis
rs5027910	OID43804	HLA-A	9.10138	6.75714e-19	6.48928e-16	0.311793	0.0342577	0.304084	0.092467	cis
rs12355936	OID43885	KAZALD1	9.10046	6.80965e-19	6.53934e-16	0.847845	0.0931651	0.304056	0.0924499	cis
rs11191163	OID43885	KAZALD1	9.10046	6.80965e-19	6.53934e-16	0.847845	0.0931651	0.304056	0.0924499	cis
rs151123542	OID43549	CNTNAP2	-9.10005	6.8331e-19	6.56167e-16	-0.239416	0.0263093	-0.304043	0.0924423	cis
rs113176900	OID44245	SIGLEC6	9.10001	6.83494e-19	6.56326e-16	0.684164	0.0751827	0.304042	0.0924417	cis
rs770713233	OID42598	IL12RB1	9.09995	6.83869e-19	6.56666e-16	0.423396	0.0465273	0.30404	0.0924405	cis
rs7186192	OID43630	DPEP1	9.09938	6.87113e-19	6.59762e-16	0.257462	0.0282944	0.304023	0.0924301	cis
rs2458675	OID42016	VSTM4	-9.09919	6.8824e-19	6.60826e-16	-0.488142	0.0536467	-0.304017	0.0924265	cis
rs433821	OID42598	IL12RB1	9.09912	6.88599e-19	6.61114e-16	0.396477	0.043573	0.304015	0.0924253	cis
rs845332	OID42598	IL12RB1	9.09912	6.88599e-19	6.61114e-16	0.396477	0.043573	0.304015	0.0924253	cis
rs399343	OID42598	IL12RB1	9.09912	6.88599e-19	6.61114e-16	0.396477	0.043573	0.304015	0.0924253	cis
rs3786679	OID42678	KLK12	9.09906	6.88961e-19	6.61443e-16	1.074	0.118035	0.304013	0.0924242	cis
rs68104683	OID45248	RNASET2	9.09866	6.9127e-19	6.6364e-16	0.170818	0.0187739	0.304001	0.0924168	cis
rs7224212	OID44928	SGSH	9.09861	6.91532e-19	6.63873e-16	0.296915	0.0326329	0.304	0.0924159	cis
rs66470738	OID44648	FBLN7	9.09856	6.91831e-19	6.64142e-16	0.412157	0.0452991	0.303998	0.092415	cis
rs12359843	OID43885	KAZALD1	9.09741	6.98504e-19	6.70528e-16	0.477247	0.0524597	0.303963	0.0923938	cis
rs139001299	OID45036	ASAH1	9.09721	6.99714e-19	6.7167e-16	0.882991	0.0970617	0.303957	0.09239	cis
rs6851997	OID44588	CXCL6	-9.09667	7.02833e-19	6.74645e-16	-0.305198	0.0335505	-0.303941	0.0923802	cis
rs55835416	OID43549	CNTNAP2	-9.09655	7.03568e-19	6.75196e-16	-0.239319	0.0263088	-0.303937	0.0923779	cis
rs78844389	OID43549	CNTNAP2	-9.09655	7.03568e-19	6.75196e-16	-0.239319	0.0263088	-0.303937	0.0923779	cis
rs62503409	OID43549	CNTNAP2	-9.09655	7.03568e-19	6.75196e-16	-0.239319	0.0263088	-0.303937	0.0923779	cis
rs62502898	OID43549	CNTNAP2	-9.09655	7.03568e-19	6.75196e-16	-0.239319	0.0263088	-0.303937	0.0923779	cis
rs73156775	OID43549	CNTNAP2	-9.09655	7.03568e-19	6.75196e-16	-0.239319	0.0263088	-0.303937	0.0923779	cis
rs2372056	OID43549	CNTNAP2	-9.09655	7.03568e-19	6.75196e-16	-0.239319	0.0263088	-0.303937	0.0923779	cis
rs28616123	OID43549	CNTNAP2	-9.09655	7.03568e-19	6.75196e-16	-0.239319	0.0263088	-0.303937	0.0923779	cis
rs62502910	OID43549	CNTNAP2	-9.09655	7.03568e-19	6.75196e-16	-0.239319	0.0263088	-0.303937	0.0923779	cis
rs3842680	OID43552	COL2A1	9.09653	7.03709e-19	6.75255e-16	0.506647	0.0556968	0.303937	0.0923774	cis
rs3829737	OID43552	COL2A1	9.09653	7.03709e-19	6.75255e-16	0.506647	0.0556968	0.303937	0.0923774	cis
rs3829736	OID43552	COL2A1	9.09653	7.03709e-19	6.75255e-16	0.506647	0.0556968	0.303937	0.0923774	cis
rs11168337	OID43552	COL2A1	9.09653	7.03709e-19	6.75255e-16	0.506647	0.0556968	0.303937	0.0923774	cis
rs2569454	OID44730	KLK10	-9.09626	7.05258e-19	6.76722e-16	-0.226075	0.0248537	-0.303929	0.0923726	cis
rs113913999	OID44837	PDCD6	9.09625	7.05347e-19	6.76788e-16	0.650654	0.07153	0.303928	0.0923723	cis
rs11202152	OID44266	SNCG	-9.09602	7.06666e-19	6.78034e-16	-0.539385	0.059299	-0.303921	0.0923682	cis
rs67569160	OID45475	LPA	9.09476	7.14187e-19	6.85192e-16	0.702105	0.0771989	0.303883	0.0923448	cis
rs1611873	OID45475	LPA	9.09476	7.14187e-19	6.85192e-16	0.702105	0.0771989	0.303883	0.0923448	cis
rs1652488	OID45475	LPA	9.09476	7.14187e-19	6.85192e-16	0.702105	0.0771989	0.303883	0.0923448	cis
rs742318	OID43991	MSLN	-9.09454	7.15471e-19	6.86404e-16	-0.265024	0.029141	-0.303876	0.0923408	cis
rs62504997	OID43549	CNTNAP2	-9.0939	7.19299e-19	6.89781e-16	-0.240174	0.0264104	-0.303857	0.0923291	cis
rs62504998	OID43549	CNTNAP2	-9.0939	7.19299e-19	6.89781e-16	-0.240174	0.0264104	-0.303857	0.0923291	cis
rs62504999	OID43549	CNTNAP2	-9.0939	7.19299e-19	6.89781e-16	-0.240174	0.0264104	-0.303857	0.0923291	cis
rs62505000	OID43549	CNTNAP2	-9.0939	7.19299e-19	6.89781e-16	-0.240174	0.0264104	-0.303857	0.0923291	cis
rs12533991	OID43549	CNTNAP2	-9.0939	7.19299e-19	6.89781e-16	-0.240174	0.0264104	-0.303857	0.0923291	cis
rs35573106	OID43549	CNTNAP2	-9.0939	7.19299e-19	6.89781e-16	-0.240174	0.0264104	-0.303857	0.0923291	cis
rs12533483	OID43549	CNTNAP2	-9.0939	7.19299e-19	6.89781e-16	-0.240174	0.0264104	-0.303857	0.0923291	cis
rs62505031	OID43549	CNTNAP2	-9.0939	7.19299e-19	6.89781e-16	-0.240174	0.0264104	-0.303857	0.0923291	cis
rs55939191	OID43549	CNTNAP2	-9.0939	7.19299e-19	6.89781e-16	-0.240174	0.0264104	-0.303857	0.0923291	cis
chr7_145497562_G_GT	OID43549	CNTNAP2	-9.0939	7.19299e-19	6.89781e-16	-0.240174	0.0264104	-0.303857	0.0923291	cis
rs62505033	OID43549	CNTNAP2	-9.0939	7.19299e-19	6.89781e-16	-0.240174	0.0264104	-0.303857	0.0923291	cis
rs60254207	OID43549	CNTNAP2	-9.0939	7.19299e-19	6.89781e-16	-0.240174	0.0264104	-0.303857	0.0923291	cis
rs61161047	OID43549	CNTNAP2	-9.0939	7.19299e-19	6.89781e-16	-0.240174	0.0264104	-0.303857	0.0923291	cis
rs60083678	OID43549	CNTNAP2	-9.0939	7.19299e-19	6.89781e-16	-0.240174	0.0264104	-0.303857	0.0923291	cis
rs6968911	OID43549	CNTNAP2	-9.0939	7.19299e-19	6.89781e-16	-0.240174	0.0264104	-0.303857	0.0923291	cis
rs112196081	OID44579	CTSE	9.09385	7.1964e-19	6.90069e-16	0.361213	0.0397206	0.303855	0.092328	cis
rs76779310	OID44579	CTSE	9.09385	7.1964e-19	6.90069e-16	0.361213	0.0397206	0.303855	0.092328	cis
rs659502	OID44304	TACSTD2	9.09238	7.28515e-19	6.98559e-16	0.174246	0.019164	0.303811	0.092301	cis
rs11235743	OID45246	RELT	-9.09221	7.29564e-19	6.99506e-16	-0.199749	0.0219692	-0.303806	0.0922978	cis
rs7937066	OID45246	RELT	-9.09221	7.29564e-19	6.99506e-16	-0.199749	0.0219692	-0.303806	0.0922978	cis
rs7952686	OID45246	RELT	-9.09221	7.29564e-19	6.99506e-16	-0.199749	0.0219692	-0.303806	0.0922978	cis
rs10412836	OID45476	LRG1	-9.09179	7.32081e-19	7.01899e-16	-0.240095	0.0264079	-0.303793	0.0922902	cis
rs141113821	OID45058	CD177	-9.09129	7.35164e-19	7.04835e-16	-1.77905	0.195687	-0.303778	0.0922809	cis
rs55983230	OID44529	CDHR5	9.09092	7.37437e-19	7.06994e-16	0.282219	0.0310441	0.303767	0.0922741	cis
rs67950895	OID45223	PILRA	9.09077	7.38388e-19	7.07885e-16	0.21851	0.0240365	0.303762	0.0922713	cis
rs38661	OID44430	ZP3	-9.09038	7.40737e-19	7.10117e-16	-1.46226	0.160858	-0.30375	0.0922642	cis
rs12145362	OID45191	MUC1	9.09036	7.40891e-19	7.10204e-16	0.43928	0.0483237	0.30375	0.0922638	cis
rs11807418	OID45191	MUC1	9.09036	7.40891e-19	7.10204e-16	0.43928	0.0483237	0.30375	0.0922638	cis
rs11264327	OID45191	MUC1	9.09036	7.40891e-19	7.10204e-16	0.43928	0.0483237	0.30375	0.0922638	cis
rs10938094	OID44588	CXCL6	-9.09028	7.41394e-19	7.10625e-16	-0.30462	0.0335105	-0.303747	0.0922623	cis
rs10938095	OID44588	CXCL6	-9.09028	7.41394e-19	7.10625e-16	-0.30462	0.0335105	-0.303747	0.0922623	cis
rs28609798	OID44588	CXCL6	-9.09028	7.41394e-19	7.10625e-16	-0.30462	0.0335105	-0.303747	0.0922623	cis
rs150766303	OID44825	OLFM4	9.09019	7.41943e-19	7.11111e-16	1.77595	0.195369	0.303744	0.0922607	cis
rs142000861	OID44825	OLFM4	9.09019	7.41943e-19	7.11111e-16	1.77595	0.195369	0.303744	0.0922607	cis
rs78871969	OID44327	TLR3	-9.08932	7.47354e-19	7.16256e-16	-0.48693	0.0535717	-0.303718	0.0922446	cis
rs76596894	OID44327	TLR3	-9.08932	7.47354e-19	7.16256e-16	-0.48693	0.0535717	-0.303718	0.0922446	cis
rs73041845	OID45277	THBS2	-9.08921	7.4802e-19	7.16854e-16	-0.292419	0.0321721	-0.303715	0.0922427	cis
rs73041853	OID45277	THBS2	-9.08921	7.4802e-19	7.16854e-16	-0.292419	0.0321721	-0.303715	0.0922427	cis
rs845328	OID42598	IL12RB1	9.08895	7.49674e-19	7.18398e-16	0.396255	0.0435974	0.303707	0.0922378	cis
rs845329	OID42598	IL12RB1	9.08895	7.49674e-19	7.18398e-16	0.396255	0.0435974	0.303707	0.0922378	cis
rs849823	OID42450	FCRL3	-9.088	7.55655e-19	7.24108e-16	-0.602243	0.066268	-0.303678	0.0922202	cis
rs1881202	OID44692	GPNMB	9.08797	7.55798e-19	7.24225e-16	0.244867	0.026944	0.303677	0.0922198	cis
rs2478467	OID45077	CLPS	-9.08786	7.56539e-19	7.24896e-16	-0.408296	0.0449276	-0.303674	0.0922177	cis
rs36014748	OID42731	MANSC4	-9.08785	7.56585e-19	7.24896e-16	-0.607987	0.0669011	-0.303673	0.0922175	cis
rs7960190	OID42731	MANSC4	-9.08785	7.56585e-19	7.24896e-16	-0.607987	0.0669011	-0.303673	0.0922175	cis
rs3751235	OID42731	MANSC4	-9.08785	7.56585e-19	7.24896e-16	-0.607987	0.0669011	-0.303673	0.0922175	cis
rs61802334	OID42448	FCGR2B	9.08717	7.60904e-19	7.28952e-16	0.494326	0.0543982	0.303653	0.092205	cis
rs36117182	OID42448	FCGR2B	9.08717	7.60904e-19	7.28952e-16	0.494326	0.0543982	0.303653	0.092205	cis
rs34416533	OID42448	FCGR2B	9.08717	7.60904e-19	7.28952e-16	0.494326	0.0543982	0.303653	0.092205	cis
rs35181127	OID42448	FCGR2B	9.08717	7.60904e-19	7.28952e-16	0.494326	0.0543982	0.303653	0.092205	cis
rs2908004	OID42026	WNT16	9.08645	7.65482e-19	7.33316e-16	0.612735	0.0674339	0.303631	0.0921917	cis
rs10751661	OID44529	CDHR5	-9.08623	7.66865e-19	7.3462e-16	-0.341318	0.0375643	-0.303624	0.0921877	cis
rs11121283	OID45049	CA6	-9.08621	7.66975e-19	7.34705e-16	-0.391522	0.0430897	-0.303624	0.0921874	cis
rs9553265	OID44486	C1QTNF9	9.08566	7.70518e-19	7.37657e-16	0.285412	0.0314134	0.303607	0.0921772	cis
rs35938121	OID44486	C1QTNF9	9.08566	7.70518e-19	7.37657e-16	0.285412	0.0314134	0.303607	0.0921772	cis
rs6490900	OID44486	C1QTNF9	9.08566	7.70518e-19	7.37657e-16	0.285412	0.0314134	0.303607	0.0921772	cis
rs8000786	OID44486	C1QTNF9	9.08566	7.70518e-19	7.37657e-16	0.285412	0.0314134	0.303607	0.0921772	cis
rs6490902	OID44486	C1QTNF9	9.08566	7.70518e-19	7.37657e-16	0.285412	0.0314134	0.303607	0.0921772	cis
rs7996188	OID44486	C1QTNF9	9.08566	7.70518e-19	7.37657e-16	0.285412	0.0314134	0.303607	0.0921772	cis
rs7994205	OID44486	C1QTNF9	9.08566	7.70518e-19	7.37657e-16	0.285412	0.0314134	0.303607	0.0921772	cis
rs7320038	OID44486	C1QTNF9	9.08566	7.70518e-19	7.37657e-16	0.285412	0.0314134	0.303607	0.0921772	cis
rs7320292	OID44486	C1QTNF9	9.08566	7.70518e-19	7.37657e-16	0.285412	0.0314134	0.303607	0.0921772	cis
rs7338654	OID44486	C1QTNF9	9.08566	7.70518e-19	7.37657e-16	0.285412	0.0314134	0.303607	0.0921772	cis
rs9553275	OID44486	C1QTNF9	9.08566	7.70518e-19	7.37657e-16	0.285412	0.0314134	0.303607	0.0921772	cis
rs28409931	OID44486	C1QTNF9	-9.08566	7.70518e-19	7.37657e-16	-0.285412	0.0314134	-0.303607	0.0921772	cis
rs4770655	OID44486	C1QTNF9	-9.08566	7.70518e-19	7.37657e-16	-0.285412	0.0314134	-0.303607	0.0921772	cis
rs2153687	OID44486	C1QTNF9	-9.08566	7.70518e-19	7.37657e-16	-0.285412	0.0314134	-0.303607	0.0921772	cis
rs1891128	OID44486	C1QTNF9	-9.08566	7.70518e-19	7.37657e-16	-0.285412	0.0314134	-0.303607	0.0921772	cis
rs4770658	OID44486	C1QTNF9	-9.08566	7.70518e-19	7.37657e-16	-0.285412	0.0314134	-0.303607	0.0921772	cis
rs2153688	OID44486	C1QTNF9	-9.08566	7.70518e-19	7.37657e-16	-0.285412	0.0314134	-0.303607	0.0921772	cis
rs9507317	OID44486	C1QTNF9	-9.08566	7.70518e-19	7.37657e-16	-0.285412	0.0314134	-0.303607	0.0921772	cis
rs9511216	OID44486	C1QTNF9	-9.08566	7.70518e-19	7.37657e-16	-0.285412	0.0314134	-0.303607	0.0921772	cis
rs34959036	OID44486	C1QTNF9	-9.08566	7.70518e-19	7.37657e-16	-0.285412	0.0314134	-0.303607	0.0921772	cis
rs9511220	OID44486	C1QTNF9	-9.08566	7.70518e-19	7.37657e-16	-0.285412	0.0314134	-0.303607	0.0921772	cis
rs12036288	OID42500	GBP4	9.08564	7.70691e-19	7.37802e-16	0.457632	0.0503687	0.303606	0.0921768	cis
chr5_157038006_CGAA_CAAAAAGAA	OID43791	KIM-1	9.08526	7.731e-19	7.40088e-16	0.543448	0.0598164	0.303595	0.0921699	cis
rs78132378	OID42016	VSTM4	9.08509	7.74211e-19	7.4113e-16	0.634137	0.0697997	0.30359	0.0921667	cis
rs4856886	OID43934	LRIG1	9.0845	7.78031e-19	7.44765e-16	0.279276	0.0307421	0.303572	0.0921558	cis
rs11003082	OID45479	MBL2	9.08397	7.81466e-19	7.48033e-16	0.668385	0.0735785	0.303556	0.0921461	cis
rs142514839	OID44776	MEP1B	9.08396	7.81519e-19	7.48062e-16	0.87338	0.0961453	0.303556	0.092146	cis
rs518181	OID44080	PCSK7	-9.08379	7.82631e-19	7.49105e-16	-0.18768	0.020661	-0.30355	0.0921428	cis
rs9511303	OID44486	C1QTNF9	-9.08268	7.89913e-19	7.56032e-16	-0.586316	0.0645532	-0.303517	0.0921224	cis
rs4769362	OID44486	C1QTNF9	-9.08268	7.89913e-19	7.56032e-16	-0.586316	0.0645532	-0.303517	0.0921224	cis
rs61802996	OID42448	FCGR2B	9.08237	7.91988e-19	7.57997e-16	0.493482	0.0543341	0.303507	0.0921166	cis
rs12412086	OID43971	MGMT	9.08212	7.93621e-19	7.59538e-16	0.393718	0.0433509	0.3035	0.092112	cis
rs56744339	OID43971	MGMT	-9.08179	7.95826e-19	7.61626e-16	-0.358344	0.0394574	-0.30349	0.0921059	cis
rs11607237	OID44578	CTSC	-9.08161	7.97033e-19	7.62738e-16	-0.450175	0.04957	-0.303484	0.0921026	cis
rs72968617	OID44578	CTSC	-9.08161	7.97033e-19	7.62738e-16	-0.450175	0.04957	-0.303484	0.0921026	cis
rs11579998	OID45376	IL6R	-9.08159	7.97154e-19	7.62832e-16	-0.369147	0.0406479	-0.303483	0.0921022	cis
rs2029984	OID45196	NID2	9.08152	7.97602e-19	7.63239e-16	0.457743	0.0504038	0.303481	0.092101	cis
rs12951061	OID44393	VMO1	9.08084	8.02158e-19	7.67577e-16	1.17701	0.129614	0.303461	0.0920884	cis
rs2688533	OID42787	MUC20	9.08028	8.05938e-19	7.71172e-16	0.527945	0.0581419	0.303444	0.092078	cis
rs939720	OID45051	CBLN2	-9.08019	8.06497e-19	7.71663e-16	-0.206508	0.0227427	-0.303441	0.0920765	cis
rs939719	OID45051	CBLN2	-9.08019	8.06497e-19	7.71663e-16	-0.206508	0.0227427	-0.303441	0.0920765	cis
rs55655653	OID44837	PDCD6	9.07972	8.09707e-19	7.74713e-16	0.901703	0.0993096	0.303427	0.0920677	cis
rs61135021	OID44750	LGALS8	-9.07911	8.13795e-19	7.78601e-16	-0.232554	0.0256141	-0.303408	0.0920566	cis
rs6540093	OID42206	CA5A	-9.07906	8.14168e-19	7.78936e-16	-0.629586	0.0693449	-0.303407	0.0920556	cis
rs11781373	OID43477	CCN4	-9.07902	8.14396e-19	7.79132e-16	-0.279502	0.0307855	-0.303406	0.092055	cis
rs11019400	OID44578	CTSC	-9.07874	8.16338e-19	7.80746e-16	-0.443981	0.0489034	-0.303397	0.0920497	cis
rs11600158	OID44578	CTSC	-9.07874	8.16338e-19	7.80746e-16	-0.443981	0.0489034	-0.303397	0.0920497	cis
rs7117184	OID44578	CTSC	-9.07874	8.16338e-19	7.80746e-16	-0.443981	0.0489034	-0.303397	0.0920497	cis
rs7117573	OID44578	CTSC	-9.07874	8.16338e-19	7.80746e-16	-0.443981	0.0489034	-0.303397	0.0920497	cis
rs72966858	OID44578	CTSC	-9.07874	8.16338e-19	7.80746e-16	-0.443981	0.0489034	-0.303397	0.0920497	cis
rs56099505	OID44578	CTSC	-9.07874	8.16338e-19	7.80746e-16	-0.443981	0.0489034	-0.303397	0.0920497	cis
rs72966871	OID44578	CTSC	-9.07874	8.16338e-19	7.80746e-16	-0.443981	0.0489034	-0.303397	0.0920497	cis
rs72966872	OID44578	CTSC	-9.07874	8.16338e-19	7.80746e-16	-0.443981	0.0489034	-0.303397	0.0920497	cis
rs17756204	OID44578	CTSC	-9.07874	8.16338e-19	7.80746e-16	-0.443981	0.0489034	-0.303397	0.0920497	cis
rs72966876	OID44578	CTSC	-9.07874	8.16338e-19	7.80746e-16	-0.443981	0.0489034	-0.303397	0.0920497	cis
rs55794726	OID44578	CTSC	-9.07874	8.16338e-19	7.80746e-16	-0.443981	0.0489034	-0.303397	0.0920497	cis
rs57195489	OID44529	CDHR5	9.07861	8.17244e-19	7.8159e-16	0.282039	0.0310663	0.303393	0.0920473	cis
rs9944249	OID45005	TYRO3	9.07855	8.17629e-19	7.81936e-16	0.16546	0.0182254	0.303391	0.0920463	cis
rs28458356	OID43677	ENTPD5	9.07829	8.1937e-19	7.83579e-16	0.236028	0.0259992	0.303384	0.0920416	cis
rs2745431	OID45432	VNN1	-9.07827	8.19561e-19	7.83739e-16	-0.425523	0.0468727	-0.303383	0.092041	cis
chr12_10188885_C_T	OID43538	CLEC7A	9.07825	8.19654e-19	7.83806e-16	0.599444	0.0660308	0.303382	0.0920408	cis
rs2486958	OID45071	CHIT1	9.07746	8.25096e-19	7.88987e-16	0.787792	0.0867856	0.303358	0.0920262	cis
rs34160304	OID42448	FCGR2B	9.07716	8.27131e-19	7.90911e-16	0.494498	0.0544771	0.303349	0.0920207	cis
rs6657275	OID44320	TGFB2	-9.07715	8.27227e-19	7.9098e-16	-0.243821	0.0268609	-0.303349	0.0920205	cis
rs2884809	OID44131	PSAPL1	9.07677	8.29839e-19	7.93455e-16	0.353631	0.03896	0.303337	0.0920135	cis
rs1293320	OID45099	CTSB	-9.07677	8.29883e-19	7.93475e-16	-0.34128	0.0375993	-0.303337	0.0920134	cis
rs6138056	OID43576	CST5	-9.07612	8.34352e-19	7.9768e-16	-0.249668	0.0275082	-0.303318	0.0920016	cis
rs4368404	OID43576	CST5	-9.07612	8.34352e-19	7.9768e-16	-0.249668	0.0275082	-0.303318	0.0920016	cis
rs4413222	OID43576	CST5	-9.07612	8.34352e-19	7.9768e-16	-0.249668	0.0275082	-0.303318	0.0920016	cis
rs9260565	OID43804	HLA-A	9.07577	8.36832e-19	8.00028e-16	0.31119	0.034288	0.303307	0.091995	cis
rs36120198	OID43945	LY75	-9.07544	8.39098e-19	8.02171e-16	-0.193448	0.0213156	-0.303297	0.091989	cis
rs672359	OID44304	TACSTD2	9.07507	8.41669e-19	8.04606e-16	0.210126	0.0231542	0.303286	0.0919823	cis
rs1150230	OID44335	TMPRSS5	9.07488	8.43014e-19	8.05869e-16	0.19884	0.0219111	0.30328	0.0919788	cis
rs1052895	OID43885	KAZALD1	9.07478	8.43739e-19	8.0654e-16	0.808678	0.0891126	0.303277	0.0919769	cis
rs75476202	OID44482	BST1	9.0739	8.49962e-19	8.12465e-16	0.723604	0.0797457	0.30325	0.0919606	cis
rs7187143	OID44129	PRSS53	-9.07372	8.51243e-19	8.1362e-16	-0.226602	0.0249735	-0.303245	0.0919573	cis
rs13333997	OID44129	PRSS53	-9.07372	8.51243e-19	8.1362e-16	-0.226602	0.0249735	-0.303245	0.0919573	cis
rs11864632	OID44129	PRSS53	-9.07372	8.51243e-19	8.1362e-16	-0.226602	0.0249735	-0.303245	0.0919573	cis
rs115851732	OID42849	NQO1	9.07366	8.51632e-19	8.13968e-16	0.993662	0.109511	0.303243	0.0919563	cis
rs78786709	OID43834	IFNGR2	-9.07353	8.52562e-19	8.14834e-16	-0.968271	0.106714	-0.303239	0.0919539	cis
rs4851553	OID42609	IL1RL2	9.07293	8.56875e-19	8.18886e-16	0.394269	0.0434555	0.303221	0.0919428	cis
rs35918372	OID42609	IL1RL2	9.07293	8.56875e-19	8.18886e-16	0.394269	0.0434555	0.303221	0.0919428	cis
rs62156407	OID42609	IL1RL2	9.07293	8.56875e-19	8.18886e-16	0.394269	0.0434555	0.303221	0.0919428	cis
rs61802998	OID42448	FCGR2B	9.07288	8.57206e-19	8.1918e-16	0.492363	0.0542676	0.303219	0.0919419	cis
rs13276352	OID45099	CTSB	-9.07225	8.61733e-19	8.23482e-16	-0.45409	0.0500526	-0.3032	0.0919303	cis
rs607419	OID43374	APIP	-9.07213	8.62589e-19	8.24277e-16	-0.391226	0.043124	-0.303196	0.0919281	cis
rs117378010	OID44502	CCL24	-9.07162	8.66246e-19	8.27748e-16	-0.75761	0.0835143	-0.303181	0.0919187	cis
rs1326757	OID45077	CLPS	-9.07132	8.68402e-19	8.29785e-16	-0.411063	0.0453146	-0.303172	0.0919133	cis
rs2317051	OID42450	FCRL3	9.07108	8.70175e-19	8.31337e-16	0.573657	0.0632402	0.303165	0.0919087	cis
rs4971130	OID42450	FCRL3	9.07108	8.70175e-19	8.31337e-16	0.573657	0.0632402	0.303165	0.0919087	cis
rs2151163	OID42450	FCRL3	9.07108	8.70175e-19	8.31337e-16	0.573657	0.0632402	0.303165	0.0919087	cis
rs914725	OID42450	FCRL3	9.07108	8.70175e-19	8.31337e-16	0.573657	0.0632402	0.303165	0.0919087	cis
rs1972239	OID42450	FCRL3	9.07108	8.70175e-19	8.31337e-16	0.573657	0.0632402	0.303165	0.0919087	cis
rs2012199	OID42450	FCRL3	9.07108	8.70175e-19	8.31337e-16	0.573657	0.0632402	0.303165	0.0919087	cis
rs12603273	OID45052	CCL15	-9.07091	8.71381e-19	8.32466e-16	-0.902834	0.0995307	-0.30316	0.0919057	cis
rs8110220	OID43821	HSD17B14	9.07059	8.73726e-19	8.34682e-16	0.50465	0.0556358	0.30315	0.0918998	cis
rs7519963	OID42500	GBP4	9.06979	8.79586e-19	8.40257e-16	0.46351	0.0511048	0.303125	0.091885	cis
rs35352369	OID45012	VCAN	9.06966	8.80517e-19	8.41026e-16	0.179842	0.019829	0.303122	0.0918827	cis
rs309581	OID45012	VCAN	9.06966	8.80517e-19	8.41026e-16	0.179842	0.019829	0.303122	0.0918827	cis
rs309580	OID45012	VCAN	9.06966	8.80517e-19	8.41026e-16	0.179842	0.019829	0.303122	0.0918827	cis
rs309579	OID45012	VCAN	9.06966	8.80517e-19	8.41026e-16	0.179842	0.019829	0.303122	0.0918827	cis
rs309578	OID45012	VCAN	9.06966	8.80517e-19	8.41026e-16	0.179842	0.019829	0.303122	0.0918827	cis
rs12617724	OID44337	TNFAIP6	9.06953	8.81495e-19	8.41937e-16	0.328588	0.0362299	0.303117	0.0918802	cis
rs568381839	OID44467	APOBR	9.06927	8.83364e-19	8.43698e-16	0.345618	0.0381087	0.30311	0.0918755	cis
rs6141533	OID42946	PROCR	-9.06905	8.84992e-19	8.45229e-16	-0.446855	0.0492725	-0.303103	0.0918715	cis
rs7933754	OID45246	RELT	-9.06896	8.85659e-19	8.45266e-16	-0.199723	0.0220227	-0.3031	0.0918698	cis
chr11_73309330_G_GCTC	OID45246	RELT	-9.06896	8.85659e-19	8.45266e-16	-0.199723	0.0220227	-0.3031	0.0918698	cis
rs60452567	OID45246	RELT	-9.06896	8.85659e-19	8.45266e-16	-0.199723	0.0220227	-0.3031	0.0918698	cis
chr11_73321268_C_CTCT	OID45246	RELT	-9.06896	8.85659e-19	8.45266e-16	-0.199723	0.0220227	-0.3031	0.0918698	cis
rs725103	OID45246	RELT	-9.06896	8.85659e-19	8.45266e-16	-0.199723	0.0220227	-0.3031	0.0918698	cis
rs1894076	OID45246	RELT	-9.06896	8.85659e-19	8.45266e-16	-0.199723	0.0220227	-0.3031	0.0918698	cis
rs56397594	OID45246	RELT	-9.06896	8.85659e-19	8.45266e-16	-0.199723	0.0220227	-0.3031	0.0918698	cis
rs7123298	OID45246	RELT	-9.06896	8.85659e-19	8.45266e-16	-0.199723	0.0220227	-0.3031	0.0918698	cis
rs11415480	OID45246	RELT	-9.06896	8.85659e-19	8.45266e-16	-0.199723	0.0220227	-0.3031	0.0918698	cis
rs12294659	OID45246	RELT	-9.06896	8.85659e-19	8.45266e-16	-0.199723	0.0220227	-0.3031	0.0918698	cis
rs7933162	OID45246	RELT	-9.06896	8.85659e-19	8.45266e-16	-0.199723	0.0220227	-0.3031	0.0918698	cis
rs7936102	OID45246	RELT	-9.06896	8.85659e-19	8.45266e-16	-0.199723	0.0220227	-0.3031	0.0918698	cis
rs7342205	OID45246	RELT	-9.06896	8.85659e-19	8.45266e-16	-0.199723	0.0220227	-0.3031	0.0918698	cis
rs6592519	OID45246	RELT	-9.06896	8.85659e-19	8.45266e-16	-0.199723	0.0220227	-0.3031	0.0918698	cis
rs7342249	OID45246	RELT	-9.06896	8.85659e-19	8.45266e-16	-0.199723	0.0220227	-0.3031	0.0918698	cis
rs6592520	OID45246	RELT	-9.06896	8.85659e-19	8.45266e-16	-0.199723	0.0220227	-0.3031	0.0918698	cis
rs113608693	OID45246	RELT	-9.06896	8.85659e-19	8.45266e-16	-0.199723	0.0220227	-0.3031	0.0918698	cis
rs12275766	OID45246	RELT	-9.06896	8.85659e-19	8.45266e-16	-0.199723	0.0220227	-0.3031	0.0918698	cis
rs55771351	OID45246	RELT	-9.06896	8.85659e-19	8.45266e-16	-0.199723	0.0220227	-0.3031	0.0918698	cis
rs7944099	OID45246	RELT	-9.06896	8.85659e-19	8.45266e-16	-0.199723	0.0220227	-0.3031	0.0918698	cis
rs61505022	OID45246	RELT	-9.06896	8.85659e-19	8.45266e-16	-0.199723	0.0220227	-0.3031	0.0918698	cis
rs58364325	OID45246	RELT	-9.06896	8.85659e-19	8.45266e-16	-0.199723	0.0220227	-0.3031	0.0918698	cis
rs78053199	OID45246	RELT	-9.06896	8.85659e-19	8.45266e-16	-0.199723	0.0220227	-0.3031	0.0918698	cis
rs12282282	OID45246	RELT	-9.06896	8.85659e-19	8.45266e-16	-0.199723	0.0220227	-0.3031	0.0918698	cis
rs60700454	OID45246	RELT	-9.06896	8.85659e-19	8.45266e-16	-0.199723	0.0220227	-0.3031	0.0918698	cis
rs1329123	OID42500	GBP4	9.06847	8.89266e-19	8.48684e-16	0.457049	0.0503998	0.303086	0.0918608	cis
rs1505744	OID45051	CBLN2	-9.06837	8.90036e-19	8.49395e-16	-0.197319	0.021759	-0.303082	0.0918589	cis
rs700111	OID43822	HSDL2	9.06823	8.91119e-19	8.50405e-16	0.298147	0.0328783	0.303078	0.0918562	cis
rs73073007	OID45171	LAMB2	-9.06791	8.93471e-19	8.526e-16	-0.198419	0.0218814	-0.303068	0.0918504	cis
rs111599092	OID45171	LAMB2	-9.06791	8.93471e-19	8.526e-16	-0.198419	0.0218814	-0.303068	0.0918504	cis
rs514518	OID43335	ADGRB3	9.06772	8.94899e-19	8.53939e-16	0.1837	0.0202586	0.303063	0.0918469	cis
rs10408233	OID45476	LRG1	-9.06753	8.96297e-19	8.55248e-16	-0.238024	0.0262502	-0.303057	0.0918434	cis
rs3779660	OID45099	CTSB	9.06725	8.98364e-19	8.57197e-16	0.340521	0.037555	0.303048	0.0918384	cis
rs7294478	OID43543	CLSTN3	9.06706	8.9983e-19	8.58571e-16	0.229131	0.0252707	0.303043	0.0918348	cis
rs72937469	OID44776	MEP1B	9.06689	9.01053e-19	8.59641e-16	0.652674	0.0719843	0.303038	0.0918318	cis
rs67993204	OID44776	MEP1B	9.06689	9.01053e-19	8.59641e-16	0.652674	0.0719843	0.303038	0.0918318	cis
rs57910298	OID44776	MEP1B	9.06689	9.01053e-19	8.59641e-16	0.652674	0.0719843	0.303038	0.0918318	cis
rs72937471	OID44776	MEP1B	9.06689	9.01053e-19	8.59641e-16	0.652674	0.0719843	0.303038	0.0918318	cis
rs73336260	OID45461	F12	9.06685	9.01399e-19	8.59946e-16	0.571164	0.0629948	0.303036	0.0918309	cis
rs1985222	OID43564	CRISP2	9.06615	9.06627e-19	8.64811e-16	0.303784	0.0335074	0.303015	0.0918181	cis
rs3799675	OID43564	CRISP2	9.06615	9.06627e-19	8.64811e-16	0.303784	0.0335074	0.303015	0.0918181	cis
rs2078503	OID43564	CRISP2	9.06615	9.06627e-19	8.64811e-16	0.303784	0.0335074	0.303015	0.0918181	cis
rs718233	OID43564	CRISP2	9.06615	9.06627e-19	8.64811e-16	0.303784	0.0335074	0.303015	0.0918181	cis
rs7738369	OID43564	CRISP2	9.06615	9.06627e-19	8.64811e-16	0.303784	0.0335074	0.303015	0.0918181	cis
rs4686784	OID45303	AHSG	-9.0656	9.10855e-19	8.68696e-16	-0.200904	0.0221612	-0.302998	0.0918079	cis
rs2377868	OID45303	AHSG	-9.0656	9.10855e-19	8.68696e-16	-0.200904	0.0221612	-0.302998	0.0918079	cis
rs7627243	OID45303	AHSG	-9.0656	9.10855e-19	8.68696e-16	-0.200904	0.0221612	-0.302998	0.0918079	cis
rs9846350	OID45303	AHSG	-9.0656	9.10855e-19	8.68696e-16	-0.200904	0.0221612	-0.302998	0.0918079	cis
rs9846507	OID45303	AHSG	-9.0656	9.10855e-19	8.68696e-16	-0.200904	0.0221612	-0.302998	0.0918079	cis
rs4686428	OID45303	AHSG	-9.0656	9.10855e-19	8.68696e-16	-0.200904	0.0221612	-0.302998	0.0918079	cis
rs10112966	OID44010	NAPRT	-9.06556	9.11143e-19	8.68847e-16	-0.406492	0.0448391	-0.302997	0.0918072	cis
rs10090650	OID44010	NAPRT	-9.06556	9.11143e-19	8.68847e-16	-0.406492	0.0448391	-0.302997	0.0918072	cis
rs10094377	OID44010	NAPRT	-9.06556	9.11143e-19	8.68847e-16	-0.406492	0.0448391	-0.302997	0.0918072	cis
rs10093709	OID44010	NAPRT	-9.06556	9.11143e-19	8.68847e-16	-0.406492	0.0448391	-0.302997	0.0918072	cis
rs34979030	OID44010	NAPRT	-9.06556	9.11143e-19	8.68847e-16	-0.406492	0.0448391	-0.302997	0.0918072	cis
rs12533836	OID44430	ZP3	9.06537	9.12555e-19	8.7017e-16	1.44631	0.159543	0.302991	0.0918038	cis
rs7961162	OID43532	CLEC12A	-9.06534	9.12773e-19	8.70353e-16	-0.346798	0.0382553	-0.30299	0.0918032	cis
rs12140725	OID42450	FCRL3	-9.06514	9.1429e-19	8.71775e-16	-0.473692	0.0522543	-0.302984	0.0917996	cis
rs11053687	OID43538	CLEC7A	9.06492	9.1603e-19	8.73409e-16	0.569484	0.0628229	0.302977	0.0917954	cis
rs6586680	OID45363	FGL1	-9.06482	9.16761e-19	8.74081e-16	-0.390407	0.0430684	-0.302975	0.0917936	cis
chr16_31237463_CT_C	OID44129	PRSS53	9.0646	9.1843e-19	8.75648e-16	0.224122	0.0247249	0.302968	0.0917896	cis
rs73041834	OID45277	THBS2	-9.06435	9.20376e-19	8.77478e-16	-0.296931	0.0327581	-0.30296	0.0917849	cis
rs61802329	OID42448	FCGR2B	9.06431	9.20654e-19	8.77719e-16	0.496025	0.0547228	0.302959	0.0917842	cis
rs72271855	OID43909	LAIR2	9.06418	9.21662e-19	8.7853e-16	1.48843	0.16421	0.302955	0.0917818	cis
rs140904924	OID43909	LAIR2	9.06418	9.21662e-19	8.7853e-16	1.48843	0.16421	0.302955	0.0917818	cis
rs61737751	OID43909	LAIR2	9.06418	9.21662e-19	8.7853e-16	1.48843	0.16421	0.302955	0.0917818	cis
rs61737870	OID43909	LAIR2	9.06418	9.21662e-19	8.7853e-16	1.48843	0.16421	0.302955	0.0917818	cis
rs147492020	OID43909	LAIR2	9.06418	9.21662e-19	8.7853e-16	1.48843	0.16421	0.302955	0.0917818	cis
rs146710477	OID43909	LAIR2	9.06418	9.21662e-19	8.7853e-16	1.48843	0.16421	0.302955	0.0917818	cis
rs615169	OID42672	KIR3DL1	9.06409	9.2237e-19	8.7918e-16	0.978447	0.107948	0.302952	0.0917801	cis
rs2541635	OID44698	HBZ	9.06394	9.23538e-19	8.80268e-16	0.647959	0.0714876	0.302948	0.0917773	cis
rs61971509	OID45196	NID2	-9.0638	9.24574e-19	8.8123e-16	-0.495516	0.0546698	-0.302944	0.0917749	cis
rs10466114	OID43971	MGMT	9.06355	9.26491e-19	8.83007e-16	0.393097	0.0433711	0.302936	0.0917703	cis
rs4751103	OID43971	MGMT	9.06355	9.26491e-19	8.83007e-16	0.393097	0.0433711	0.302936	0.0917703	cis
rs7280413	OID43834	IFNGR2	-9.06344	9.27334e-19	8.83786e-16	-0.402748	0.0444366	-0.302933	0.0917683	cis
rs12571712	OID45479	MBL2	-9.06325	9.28796e-19	8.85105e-16	-0.582108	0.0642272	-0.302927	0.0917648	cis
rs12571494	OID45479	MBL2	-9.06325	9.28796e-19	8.85105e-16	-0.582108	0.0642272	-0.302927	0.0917648	cis
rs1975458	OID45479	MBL2	-9.06325	9.28796e-19	8.85105e-16	-0.582108	0.0642272	-0.302927	0.0917648	cis
rs1553119664	OID43320	ACP6	-9.06313	9.29796e-19	8.86032e-16	-0.275476	0.0303952	-0.302923	0.0917624	cis
rs7186832	OID44129	PRSS53	9.06287	9.31785e-19	8.87877e-16	0.226207	0.0249597	0.302915	0.0917577	cis
rs12929077	OID44129	PRSS53	9.06287	9.31785e-19	8.87877e-16	0.226207	0.0249597	0.302915	0.0917577	cis
rs4714092	OID43966	MDGA1	9.06282	9.3213e-19	8.8818e-16	0.446165	0.0492302	0.302914	0.0917569	cis
rs8099957	OID44708	ICAM5	9.06233	9.35948e-19	8.91793e-16	0.355947	0.0392777	0.302899	0.0917479	cis
rs717353	OID43430	C16orf89	9.0617	9.40878e-19	8.96466e-16	0.202986	0.0224004	0.30288	0.0917363	cis
rs114358695	OID42016	VSTM4	9.06158	9.41874e-19	8.96627e-16	0.660038	0.0728392	0.302876	0.0917339	cis
rs117400466	OID42016	VSTM4	9.06158	9.41874e-19	8.96627e-16	0.660038	0.0728392	0.302876	0.0917339	cis
rs4433499	OID42016	VSTM4	9.06158	9.41874e-19	8.96627e-16	0.660038	0.0728392	0.302876	0.0917339	cis
rs78243738	OID42016	VSTM4	9.06158	9.41874e-19	8.96627e-16	0.660038	0.0728392	0.302876	0.0917339	cis
rs7904486	OID42016	VSTM4	9.06158	9.41874e-19	8.96627e-16	0.660038	0.0728392	0.302876	0.0917339	cis
rs550258343	OID42016	VSTM4	9.06158	9.41874e-19	8.96627e-16	0.660038	0.0728392	0.302876	0.0917339	cis
rs78761549	OID42016	VSTM4	9.06158	9.41874e-19	8.96627e-16	0.660038	0.0728392	0.302876	0.0917339	cis
rs117184567	OID42016	VSTM4	9.06158	9.41874e-19	8.96627e-16	0.660038	0.0728392	0.302876	0.0917339	cis
rs41306411	OID42016	VSTM4	9.06158	9.41874e-19	8.96627e-16	0.660038	0.0728392	0.302876	0.0917339	cis
rs143850910	OID42016	VSTM4	9.06158	9.41874e-19	8.96627e-16	0.660038	0.0728392	0.302876	0.0917339	cis
rs114137574	OID42016	VSTM4	9.06158	9.41874e-19	8.96627e-16	0.660038	0.0728392	0.302876	0.0917339	cis
rs78578872	OID42016	VSTM4	9.06158	9.41874e-19	8.96627e-16	0.660038	0.0728392	0.302876	0.0917339	cis
rs77602164	OID42016	VSTM4	9.06158	9.41874e-19	8.96627e-16	0.660038	0.0728392	0.302876	0.0917339	cis
rs12246899	OID42016	VSTM4	9.06158	9.41874e-19	8.96627e-16	0.660038	0.0728392	0.302876	0.0917339	cis
rs138062839	OID42016	VSTM4	9.06158	9.41874e-19	8.96627e-16	0.660038	0.0728392	0.302876	0.0917339	cis
rs61743431	OID42016	VSTM4	9.06158	9.41874e-19	8.96627e-16	0.660038	0.0728392	0.302876	0.0917339	cis
rs41280541	OID42016	VSTM4	9.06158	9.41874e-19	8.96627e-16	0.660038	0.0728392	0.302876	0.0917339	cis
rs78230264	OID42016	VSTM4	9.06158	9.41874e-19	8.96627e-16	0.660038	0.0728392	0.302876	0.0917339	cis
rs114090228	OID42016	VSTM4	9.06158	9.41874e-19	8.96627e-16	0.660038	0.0728392	0.302876	0.0917339	cis
rs117642672	OID42016	VSTM4	9.06158	9.41874e-19	8.96627e-16	0.660038	0.0728392	0.302876	0.0917339	cis
rs145756662	OID42016	VSTM4	9.06158	9.41874e-19	8.96627e-16	0.660038	0.0728392	0.302876	0.0917339	cis
rs116959134	OID42016	VSTM4	9.06158	9.41874e-19	8.96627e-16	0.660038	0.0728392	0.302876	0.0917339	cis
rs75050051	OID42016	VSTM4	9.06158	9.41874e-19	8.96627e-16	0.660038	0.0728392	0.302876	0.0917339	cis
rs115485614	OID42016	VSTM4	9.06158	9.41874e-19	8.96627e-16	0.660038	0.0728392	0.302876	0.0917339	cis
rs117284855	OID42016	VSTM4	9.06158	9.41874e-19	8.96627e-16	0.660038	0.0728392	0.302876	0.0917339	cis
rs115734237	OID42016	VSTM4	9.06158	9.41874e-19	8.96627e-16	0.660038	0.0728392	0.302876	0.0917339	cis
rs79588748	OID42016	VSTM4	9.06158	9.41874e-19	8.96627e-16	0.660038	0.0728392	0.302876	0.0917339	cis
rs114692551	OID42016	VSTM4	9.06158	9.41874e-19	8.96627e-16	0.660038	0.0728392	0.302876	0.0917339	cis
rs75484657	OID42016	VSTM4	9.06158	9.41874e-19	8.96627e-16	0.660038	0.0728392	0.302876	0.0917339	cis
rs116360494	OID42016	VSTM4	9.06158	9.41874e-19	8.96627e-16	0.660038	0.0728392	0.302876	0.0917339	cis
rs7068519	OID42016	VSTM4	9.06158	9.41874e-19	8.96627e-16	0.660038	0.0728392	0.302876	0.0917339	cis
rs28509365	OID45476	LRG1	-9.06105	9.4604e-19	9.00567e-16	-0.23519	0.0259561	-0.30286	0.0917242	cis
rs61116246	OID45158	IL1RL1	9.06059	9.49637e-19	9.03966e-16	0.279684	0.0308682	0.302846	0.0917158	cis
rs73088122	OID45171	LAMB2	-9.05993	9.54837e-19	9.08813e-16	-0.196594	0.0216993	-0.302826	0.0917037	cis
rs111533129	OID45171	LAMB2	-9.05993	9.54837e-19	9.08813e-16	-0.196594	0.0216993	-0.302826	0.0917037	cis
rs111271782	OID45171	LAMB2	-9.05993	9.54837e-19	9.08813e-16	-0.196594	0.0216993	-0.302826	0.0917037	cis
rs7623687	OID45171	LAMB2	-9.05993	9.54837e-19	9.08813e-16	-0.196594	0.0216993	-0.302826	0.0917037	cis
rs150950527	OID43909	LAIR2	9.05967	9.56909e-19	9.10759e-16	0.729671	0.0805405	0.302818	0.091699	cis
rs3803787	OID43489	CD300LF	9.05868	9.64848e-19	9.1829e-16	0.399144	0.0440621	0.302788	0.0916807	cis
rs2551346	OID44994	TP53I3	9.05861	9.65416e-19	9.18804e-16	0.22302	0.0246197	0.302786	0.0916794	cis
rs752306	OID44529	CDHR5	9.05831	9.67857e-19	9.21101e-16	0.458097	0.0505721	0.302777	0.0916738	cis
rs242082	OID44982	TIMP3	9.05749	9.74466e-19	9.27364e-16	0.698704	0.0771411	0.302752	0.0916588	cis
rs1470825	OID43568	CRYGD	-9.05705	9.78055e-19	9.30754e-16	-0.402546	0.0444456	-0.302739	0.0916507	cis
rs623182	OID43532	CLEC12A	-9.05656	9.82039e-19	9.34413e-16	-0.255745	0.0282387	-0.302724	0.0916417	cis
rs623269	OID43532	CLEC12A	-9.05656	9.82039e-19	9.34413e-16	-0.255745	0.0282387	-0.302724	0.0916417	cis
rs623728	OID43532	CLEC12A	-9.05656	9.82039e-19	9.34413e-16	-0.255745	0.0282387	-0.302724	0.0916417	cis
rs650368	OID43532	CLEC12A	-9.05656	9.82039e-19	9.34413e-16	-0.255745	0.0282387	-0.302724	0.0916417	cis
rs519291	OID43532	CLEC12A	-9.05656	9.82039e-19	9.34413e-16	-0.255745	0.0282387	-0.302724	0.0916417	cis
rs2246647	OID43834	IFNGR2	-9.05609	9.85874e-19	9.37983e-16	-0.431603	0.0476588	-0.30271	0.0916331	cis
rs9974104	OID43834	IFNGR2	-9.05609	9.85874e-19	9.37983e-16	-0.431603	0.0476588	-0.30271	0.0916331	cis
rs9974890	OID43834	IFNGR2	-9.05609	9.85874e-19	9.37983e-16	-0.431603	0.0476588	-0.30271	0.0916331	cis
rs12209170	OID43335	ADGRB3	9.05499	9.94955e-19	9.46596e-16	0.214535	0.0236925	0.302676	0.0916129	cis
rs854682	OID45324	CCL14	9.05483	9.96283e-19	9.46954e-16	0.205892	0.0227383	0.302671	0.0916099	cis
rs4729577	OID45223	PILRA	9.05483	9.96323e-19	9.46954e-16	0.217474	0.0240175	0.302671	0.0916098	cis
rs13309	OID45223	PILRA	9.05483	9.96323e-19	9.46954e-16	0.217474	0.0240175	0.302671	0.0916098	cis
rs4134923	OID45223	PILRA	9.05483	9.96323e-19	9.46954e-16	0.217474	0.0240175	0.302671	0.0916098	cis
rs2272338	OID45223	PILRA	9.05483	9.96323e-19	9.46954e-16	0.217474	0.0240175	0.302671	0.0916098	cis
rs4134917	OID45223	PILRA	9.05483	9.96323e-19	9.46954e-16	0.217474	0.0240175	0.302671	0.0916098	cis
rs4134904	OID45223	PILRA	9.05483	9.96323e-19	9.46954e-16	0.217474	0.0240175	0.302671	0.0916098	cis
rs4134888	OID45223	PILRA	9.05483	9.96323e-19	9.46954e-16	0.217474	0.0240175	0.302671	0.0916098	cis
rs3807479	OID45223	PILRA	9.05483	9.96323e-19	9.46954e-16	0.217474	0.0240175	0.302671	0.0916098	cis
rs113154236	OID42297	CLEC6A	9.05475	9.96937e-19	9.46954e-16	0.377276	0.0416661	0.302669	0.0916085	cis
rs11045643	OID42297	CLEC6A	9.05475	9.96937e-19	9.46954e-16	0.377276	0.0416661	0.302669	0.0916085	cis
rs75944521	OID42297	CLEC6A	9.05475	9.96937e-19	9.46954e-16	0.377276	0.0416661	0.302669	0.0916085	cis
rs10770776	OID42297	CLEC6A	9.05475	9.96937e-19	9.46954e-16	0.377276	0.0416661	0.302669	0.0916085	cis
rs11045708	OID42297	CLEC6A	9.05475	9.96937e-19	9.46954e-16	0.377276	0.0416661	0.302669	0.0916085	cis
rs12304190	OID42297	CLEC6A	9.05475	9.96937e-19	9.46954e-16	0.377276	0.0416661	0.302669	0.0916085	cis
rs12308954	OID42297	CLEC6A	9.05475	9.96937e-19	9.46954e-16	0.377276	0.0416661	0.302669	0.0916085	cis
rs12322968	OID42297	CLEC6A	9.05475	9.96937e-19	9.46954e-16	0.377276	0.0416661	0.302669	0.0916085	cis
rs7964875	OID42297	CLEC6A	9.05475	9.96937e-19	9.46954e-16	0.377276	0.0416661	0.302669	0.0916085	cis
rs11045757	OID42297	CLEC6A	9.05475	9.96937e-19	9.46954e-16	0.377276	0.0416661	0.302669	0.0916085	cis
rs4301856	OID42297	CLEC6A	-9.05475	9.96937e-19	9.46954e-16	-0.377276	0.0416661	-0.302669	0.0916085	cis
rs7315590	OID42297	CLEC6A	-9.05475	9.96937e-19	9.46954e-16	-0.377276	0.0416661	-0.302669	0.0916085	cis
rs7302011	OID42297	CLEC6A	-9.05475	9.96937e-19	9.46954e-16	-0.377276	0.0416661	-0.302669	0.0916085	cis
rs7315873	OID42297	CLEC6A	-9.05475	9.96937e-19	9.46954e-16	-0.377276	0.0416661	-0.302669	0.0916085	cis
rs4460883	OID42297	CLEC6A	-9.05475	9.96937e-19	9.46954e-16	-0.377276	0.0416661	-0.302669	0.0916085	cis
rs7134303	OID42297	CLEC6A	-9.05475	9.96937e-19	9.46954e-16	-0.377276	0.0416661	-0.302669	0.0916085	cis
rs7309596	OID42297	CLEC6A	-9.05475	9.96937e-19	9.46954e-16	-0.377276	0.0416661	-0.302669	0.0916085	cis
rs7312686	OID42297	CLEC6A	-9.05475	9.96937e-19	9.46954e-16	-0.377276	0.0416661	-0.302669	0.0916085	cis
rs7312713	OID42297	CLEC6A	-9.05475	9.96937e-19	9.46954e-16	-0.377276	0.0416661	-0.302669	0.0916085	cis
rs4457829	OID42297	CLEC6A	-9.05475	9.96937e-19	9.46954e-16	-0.377276	0.0416661	-0.302669	0.0916085	cis
rs4445712	OID42297	CLEC6A	-9.05475	9.96937e-19	9.46954e-16	-0.377276	0.0416661	-0.302669	0.0916085	cis
rs4445713	OID42297	CLEC6A	-9.05475	9.96937e-19	9.46954e-16	-0.377276	0.0416661	-0.302669	0.0916085	cis
rs34099367	OID42297	CLEC6A	-9.05475	9.96937e-19	9.46954e-16	-0.377276	0.0416661	-0.302669	0.0916085	cis
rs4447245	OID42297	CLEC6A	-9.05475	9.96937e-19	9.46954e-16	-0.377276	0.0416661	-0.302669	0.0916085	cis
rs4427631	OID42297	CLEC6A	-9.05475	9.96937e-19	9.46954e-16	-0.377276	0.0416661	-0.302669	0.0916085	cis
rs7978179	OID42297	CLEC6A	-9.05475	9.96937e-19	9.46954e-16	-0.377276	0.0416661	-0.302669	0.0916085	cis
rs34324812	OID42297	CLEC6A	-9.05475	9.96937e-19	9.46954e-16	-0.377276	0.0416661	-0.302669	0.0916085	cis
rs7962791	OID42297	CLEC6A	-9.05475	9.96937e-19	9.46954e-16	-0.377276	0.0416661	-0.302669	0.0916085	cis
rs7963053	OID42297	CLEC6A	-9.05475	9.96937e-19	9.46954e-16	-0.377276	0.0416661	-0.302669	0.0916085	cis
rs10841692	OID42297	CLEC6A	-9.05475	9.96937e-19	9.46954e-16	-0.377276	0.0416661	-0.302669	0.0916085	cis
rs6487173	OID42297	CLEC6A	-9.05475	9.96937e-19	9.46954e-16	-0.377276	0.0416661	-0.302669	0.0916085	cis
rs4883155	OID42297	CLEC6A	-9.05475	9.96937e-19	9.46954e-16	-0.377276	0.0416661	-0.302669	0.0916085	cis
rs4883156	OID42297	CLEC6A	-9.05475	9.96937e-19	9.46954e-16	-0.377276	0.0416661	-0.302669	0.0916085	cis
rs4883157	OID42297	CLEC6A	-9.05475	9.96937e-19	9.46954e-16	-0.377276	0.0416661	-0.302669	0.0916085	cis
rs4883158	OID42297	CLEC6A	-9.05475	9.96937e-19	9.46954e-16	-0.377276	0.0416661	-0.302669	0.0916085	cis
rs4627153	OID42297	CLEC6A	-9.05475	9.96937e-19	9.46954e-16	-0.377276	0.0416661	-0.302669	0.0916085	cis
rs4438119	OID42297	CLEC6A	-9.05475	9.96937e-19	9.46954e-16	-0.377276	0.0416661	-0.302669	0.0916085	cis
rs4473008	OID42297	CLEC6A	-9.05475	9.96937e-19	9.46954e-16	-0.377276	0.0416661	-0.302669	0.0916085	cis
rs4284477	OID42297	CLEC6A	-9.05475	9.96937e-19	9.46954e-16	-0.377276	0.0416661	-0.302669	0.0916085	cis
rs4462413	OID42297	CLEC6A	-9.05475	9.96937e-19	9.46954e-16	-0.377276	0.0416661	-0.302669	0.0916085	cis
rs4301857	OID42297	CLEC6A	-9.05475	9.96937e-19	9.46954e-16	-0.377276	0.0416661	-0.302669	0.0916085	cis
rs4438120	OID42297	CLEC6A	-9.05475	9.96937e-19	9.46954e-16	-0.377276	0.0416661	-0.302669	0.0916085	cis
rs4329732	OID42297	CLEC6A	-9.05475	9.96937e-19	9.46954e-16	-0.377276	0.0416661	-0.302669	0.0916085	cis
rs4334073	OID42297	CLEC6A	-9.05475	9.96937e-19	9.46954e-16	-0.377276	0.0416661	-0.302669	0.0916085	cis
rs4883164	OID42297	CLEC6A	-9.05475	9.96937e-19	9.46954e-16	-0.377276	0.0416661	-0.302669	0.0916085	cis
rs4242893	OID42297	CLEC6A	-9.05475	9.96937e-19	9.46954e-16	-0.377276	0.0416661	-0.302669	0.0916085	cis
rs4882949	OID42297	CLEC6A	-9.05475	9.96937e-19	9.46954e-16	-0.377276	0.0416661	-0.302669	0.0916085	cis
rs10734713	OID42297	CLEC6A	-9.05475	9.96937e-19	9.46954e-16	-0.377276	0.0416661	-0.302669	0.0916085	cis
rs114725890	OID43573	CSF3R	-9.05441	9.9974e-19	9.49482e-16	-0.343843	0.0379752	-0.302659	0.0916023	cis
rs77231214	OID43573	CSF3R	-9.05441	9.9974e-19	9.49482e-16	-0.343843	0.0379752	-0.302659	0.0916023	cis
rs2359015	OID43573	CSF3R	-9.05441	9.9974e-19	9.49482e-16	-0.343843	0.0379752	-0.302659	0.0916023	cis
rs145465821	OID43573	CSF3R	-9.05441	9.9974e-19	9.49482e-16	-0.343843	0.0379752	-0.302659	0.0916023	cis
rs142474130	OID43573	CSF3R	-9.05441	9.9974e-19	9.49482e-16	-0.343843	0.0379752	-0.302659	0.0916023	cis
rs5997694	OID45417	TCN2	-9.05435	1.00026e-18	9.49945e-16	-0.194462	0.0214772	-0.302657	0.0916011	cis
rs55780735	OID42849	NQO1	-9.05432	1.00056e-18	9.50181e-16	-0.57647	0.063668	-0.302656	0.0916005	cis
rs12933210	OID42849	NQO1	-9.05432	1.00056e-18	9.50181e-16	-0.57647	0.063668	-0.302656	0.0916005	cis
rs6704166	OID45454	CFHR2	-9.05418	1.00171e-18	9.51248e-16	-0.280004	0.0309254	-0.302651	0.0915979	cis
rs7924302	OID43971	MGMT	9.05409	1.00245e-18	9.51919e-16	0.393016	0.0434076	0.302649	0.0915963	cis
rs862821	OID45324	CCL14	9.05408	1.00255e-18	9.51959e-16	0.222255	0.0245475	0.302648	0.0915961	cis
rs854685	OID45324	CCL14	9.05408	1.00255e-18	9.51959e-16	0.222255	0.0245475	0.302648	0.0915961	cis
rs12955797	OID44548	CLUL1	-9.05391	1.0039e-18	9.53221e-16	-0.284148	0.031384	-0.302643	0.0915931	cis
rs12028675	OID45302	AGT	-9.05386	1.00438e-18	9.53645e-16	-0.454794	0.050232	-0.302642	0.091592	cis
rs7779200	OID43549	CNTNAP2	-9.05337	1.00847e-18	9.56504e-16	-0.2384	0.0263327	-0.302627	0.0915831	cis
rs62505040	OID43549	CNTNAP2	-9.05337	1.00847e-18	9.56504e-16	-0.2384	0.0263327	-0.302627	0.0915831	cis
rs62505042	OID43549	CNTNAP2	-9.05337	1.00847e-18	9.56504e-16	-0.2384	0.0263327	-0.302627	0.0915831	cis
rs17169741	OID43549	CNTNAP2	-9.05337	1.00847e-18	9.56504e-16	-0.2384	0.0263327	-0.302627	0.0915831	cis
rs17169744	OID43549	CNTNAP2	-9.05337	1.00847e-18	9.56504e-16	-0.2384	0.0263327	-0.302627	0.0915831	cis
rs17169748	OID43549	CNTNAP2	-9.05337	1.00847e-18	9.56504e-16	-0.2384	0.0263327	-0.302627	0.0915831	cis
chr7_145532308_C_CT	OID43549	CNTNAP2	-9.05337	1.00847e-18	9.56504e-16	-0.2384	0.0263327	-0.302627	0.0915831	cis
rs79485827	OID43549	CNTNAP2	-9.05337	1.00847e-18	9.56504e-16	-0.2384	0.0263327	-0.302627	0.0915831	cis
rs62505044	OID43549	CNTNAP2	-9.05337	1.00847e-18	9.56504e-16	-0.2384	0.0263327	-0.302627	0.0915831	cis
rs78285439	OID43549	CNTNAP2	-9.05337	1.00847e-18	9.56504e-16	-0.2384	0.0263327	-0.302627	0.0915831	cis
rs6964491	OID43549	CNTNAP2	-9.05337	1.00847e-18	9.56504e-16	-0.2384	0.0263327	-0.302627	0.0915831	cis
rs6951319	OID43549	CNTNAP2	-9.05337	1.00847e-18	9.56504e-16	-0.2384	0.0263327	-0.302627	0.0915831	cis
rs73156747	OID43549	CNTNAP2	-9.05337	1.00847e-18	9.56504e-16	-0.2384	0.0263327	-0.302627	0.0915831	cis
rs62505045	OID43549	CNTNAP2	-9.05337	1.00847e-18	9.56504e-16	-0.2384	0.0263327	-0.302627	0.0915831	cis
rs62505046	OID43549	CNTNAP2	-9.05337	1.00847e-18	9.56504e-16	-0.2384	0.0263327	-0.302627	0.0915831	cis
rs12538517	OID43549	CNTNAP2	-9.05337	1.00847e-18	9.56504e-16	-0.2384	0.0263327	-0.302627	0.0915831	cis
rs1357620	OID43549	CNTNAP2	-9.05337	1.00847e-18	9.56504e-16	-0.2384	0.0263327	-0.302627	0.0915831	cis
rs12531013	OID43549	CNTNAP2	-9.05337	1.00847e-18	9.56504e-16	-0.2384	0.0263327	-0.302627	0.0915831	cis
rs12533893	OID43549	CNTNAP2	-9.05337	1.00847e-18	9.56504e-16	-0.2384	0.0263327	-0.302627	0.0915831	cis
chr7_145538451_TA_T	OID43549	CNTNAP2	-9.05337	1.00847e-18	9.56504e-16	-0.2384	0.0263327	-0.302627	0.0915831	cis
rs6952652	OID43549	CNTNAP2	-9.05337	1.00847e-18	9.56504e-16	-0.2384	0.0263327	-0.302627	0.0915831	cis
rs6952951	OID43549	CNTNAP2	-9.05337	1.00847e-18	9.56504e-16	-0.2384	0.0263327	-0.302627	0.0915831	cis
rs6954197	OID43549	CNTNAP2	-9.05337	1.00847e-18	9.56504e-16	-0.2384	0.0263327	-0.302627	0.0915831	cis
chr7_145540543_A_AT	OID43549	CNTNAP2	-9.05337	1.00847e-18	9.56504e-16	-0.2384	0.0263327	-0.302627	0.0915831	cis
rs56342362	OID43549	CNTNAP2	-9.05337	1.00847e-18	9.56504e-16	-0.2384	0.0263327	-0.302627	0.0915831	cis
rs55655948	OID43549	CNTNAP2	-9.05337	1.00847e-18	9.56504e-16	-0.2384	0.0263327	-0.302627	0.0915831	cis
rs57573483	OID43549	CNTNAP2	-9.05337	1.00847e-18	9.56504e-16	-0.2384	0.0263327	-0.302627	0.0915831	cis
rs16882782	OID43549	CNTNAP2	-9.05337	1.00847e-18	9.56504e-16	-0.2384	0.0263327	-0.302627	0.0915831	cis
rs17169751	OID43549	CNTNAP2	-9.05337	1.00847e-18	9.56504e-16	-0.2384	0.0263327	-0.302627	0.0915831	cis
rs58577601	OID43549	CNTNAP2	-9.05337	1.00847e-18	9.56504e-16	-0.2384	0.0263327	-0.302627	0.0915831	cis
rs57222210	OID43549	CNTNAP2	-9.05337	1.00847e-18	9.56504e-16	-0.2384	0.0263327	-0.302627	0.0915831	cis
rs59530198	OID43549	CNTNAP2	-9.05337	1.00847e-18	9.56504e-16	-0.2384	0.0263327	-0.302627	0.0915831	cis
rs6979911	OID43549	CNTNAP2	-9.05337	1.00847e-18	9.56504e-16	-0.2384	0.0263327	-0.302627	0.0915831	cis
rs62503393	OID43549	CNTNAP2	-9.05337	1.00847e-18	9.56504e-16	-0.2384	0.0263327	-0.302627	0.0915831	cis
rs1357624	OID43549	CNTNAP2	-9.05337	1.00847e-18	9.56504e-16	-0.2384	0.0263327	-0.302627	0.0915831	cis
rs1357623	OID43549	CNTNAP2	-9.05337	1.00847e-18	9.56504e-16	-0.2384	0.0263327	-0.302627	0.0915831	cis
rs17169752	OID43549	CNTNAP2	-9.05337	1.00847e-18	9.56504e-16	-0.2384	0.0263327	-0.302627	0.0915831	cis
rs62503394	OID43549	CNTNAP2	-9.05337	1.00847e-18	9.56504e-16	-0.2384	0.0263327	-0.302627	0.0915831	cis
rs17532674	OID44335	TMPRSS5	-9.05281	1.01315e-18	9.60859e-16	-0.202485	0.022367	-0.30261	0.0915728	cis
rs7925033	OID44335	TMPRSS5	-9.05281	1.01315e-18	9.60859e-16	-0.202485	0.022367	-0.30261	0.0915728	cis
rs11214696	OID44335	TMPRSS5	-9.05281	1.01315e-18	9.60859e-16	-0.202485	0.022367	-0.30261	0.0915728	cis
rs2088346	OID45099	CTSB	-9.05211	1.01913e-18	9.66505e-16	-0.447031	0.0493842	-0.302589	0.0915598	cis
rs12716981	OID44129	PRSS53	9.05205	1.0196e-18	9.66681e-16	0.22328	0.0246663	0.302587	0.0915588	cis
rs749767	OID44129	PRSS53	9.05205	1.0196e-18	9.66681e-16	0.22328	0.0246663	0.302587	0.0915588	cis
rs4889619	OID44129	PRSS53	9.05205	1.0196e-18	9.66681e-16	0.22328	0.0246663	0.302587	0.0915588	cis
rs12716982	OID44129	PRSS53	9.05205	1.0196e-18	9.66681e-16	0.22328	0.0246663	0.302587	0.0915588	cis
rs61162043	OID44129	PRSS53	-9.05205	1.0196e-18	9.66681e-16	-0.22328	0.0246663	-0.302587	0.0915588	cis
rs56314408	OID44129	PRSS53	-9.05205	1.0196e-18	9.66681e-16	-0.22328	0.0246663	-0.302587	0.0915588	cis
rs11647442	OID44129	PRSS53	-9.05205	1.0196e-18	9.66681e-16	-0.22328	0.0246663	-0.302587	0.0915588	cis
rs149187641	OID44129	PRSS53	-9.05205	1.0196e-18	9.66681e-16	-0.22328	0.0246663	-0.302587	0.0915588	cis
rs1978487	OID44129	PRSS53	-9.05205	1.0196e-18	9.66681e-16	-0.22328	0.0246663	-0.302587	0.0915588	cis
rs1978485	OID44129	PRSS53	-9.05205	1.0196e-18	9.66681e-16	-0.22328	0.0246663	-0.302587	0.0915588	cis
rs7976958	OID42297	CLEC6A	-9.05133	1.02577e-18	9.72501e-16	-0.376984	0.0416496	-0.302565	0.0915455	cis
rs117395638	OID44661	FOLR3	-9.05124	1.02647e-18	9.73051e-16	-5.48195	0.605657	-0.302562	0.091544	cis
rs190328057	OID44661	FOLR3	-9.05124	1.02647e-18	9.73051e-16	-5.48195	0.605657	-0.302562	0.091544	cis
rs186953128	OID44661	FOLR3	-9.05124	1.02647e-18	9.73051e-16	-5.48195	0.605657	-0.302562	0.091544	cis
rs190581085	OID44661	FOLR3	-9.05124	1.02647e-18	9.73051e-16	-5.48195	0.605657	-0.302562	0.091544	cis
rs2726351	OID44552	CNTN5	-9.05085	1.02982e-18	9.76206e-16	-0.278765	0.0307999	-0.30255	0.0915368	cis
rs2542596	OID40778	AKAP13	9.05061	1.03185e-18	9.78073e-16	0.557153	0.0615597	0.302543	0.0915324	cis
rs2614656	OID40778	AKAP13	9.05061	1.03185e-18	9.78073e-16	0.557153	0.0615597	0.302543	0.0915324	cis
rs17026757	OID42609	IL1RL2	9.05049	1.03294e-18	9.79081e-16	0.386476	0.0427022	0.302539	0.0915301	cis
rs71519209	OID45358	FCGR2A	9.05043	1.03347e-18	9.79558e-16	0.297194	0.0328376	0.302538	0.091529	cis
rs12428599	OID44486	C1QTNF9	-9.0504	1.03369e-18	9.79734e-16	-0.283578	0.0313332	-0.302537	0.0915285	cis
rs4889634	OID44129	PRSS53	9.05002	1.03694e-18	9.82788e-16	0.223298	0.0246737	0.302525	0.0915216	cis
chr11_73350085_CACATGTTT_GACATGTTT	OID45246	RELT	-9.04969	1.0398e-18	9.85465e-16	-0.198779	0.0219653	-0.302515	0.0915155	cis
rs5875237	OID43804	HLA-A	9.04955	1.041e-18	9.86581e-16	0.334542	0.0369678	0.302511	0.0915129	cis
rs73025977	OID44327	TLR3	-9.04879	1.04761e-18	9.92812e-16	-0.455002	0.0502832	-0.302488	0.091499	cis
rs1934852	OID44320	TGFB2	-9.04873	1.04816e-18	9.9297e-16	-0.243281	0.0268857	-0.302486	0.0914978	cis
rs6668651	OID44320	TGFB2	-9.04873	1.04816e-18	9.9297e-16	-0.243281	0.0268857	-0.302486	0.0914978	cis
rs6671370	OID44320	TGFB2	-9.04873	1.04816e-18	9.9297e-16	-0.243281	0.0268857	-0.302486	0.0914978	cis
rs12048049	OID44320	TGFB2	-9.04873	1.04816e-18	9.9297e-16	-0.243281	0.0268857	-0.302486	0.0914978	cis
rs4846481	OID44320	TGFB2	-9.04873	1.04816e-18	9.9297e-16	-0.243281	0.0268857	-0.302486	0.0914978	cis
rs10482795	OID44320	TGFB2	-9.04873	1.04816e-18	9.9297e-16	-0.243281	0.0268857	-0.302486	0.0914978	cis
rs6684205	OID44320	TGFB2	-9.04873	1.04816e-18	9.9297e-16	-0.243281	0.0268857	-0.302486	0.0914978	cis
rs1418553	OID44320	TGFB2	-9.04873	1.04816e-18	9.9297e-16	-0.243281	0.0268857	-0.302486	0.0914978	cis
rs1046017	OID44320	TGFB2	-9.04873	1.04816e-18	9.9297e-16	-0.243281	0.0268857	-0.302486	0.0914978	cis
rs6704255	OID44320	TGFB2	-9.04873	1.04816e-18	9.9297e-16	-0.243281	0.0268857	-0.302486	0.0914978	cis
rs6683598	OID44320	TGFB2	-9.04873	1.04816e-18	9.9297e-16	-0.243281	0.0268857	-0.302486	0.0914978	cis
rs2100232054	OID44320	TGFB2	-9.04873	1.04816e-18	9.9297e-16	-0.243281	0.0268857	-0.302486	0.0914978	cis
rs12032375	OID44320	TGFB2	-9.04873	1.04816e-18	9.9297e-16	-0.243281	0.0268857	-0.302486	0.0914978	cis
rs3845843	OID44033	NMI	9.04858	1.04946e-18	9.94178e-16	0.344798	0.0381052	0.302482	0.0914951	cis
rs55661383	OID43495	CD6	9.04854	1.04981e-18	9.94452e-16	0.350877	0.0387772	0.30248	0.0914943	cis
rs72928583	OID43495	CD6	9.04854	1.04981e-18	9.94452e-16	0.350877	0.0387772	0.30248	0.0914943	cis
rs7814692	OID45363	FGL1	-9.04838	1.05121e-18	9.9575e-16	-0.450853	0.0498269	-0.302475	0.0914914	cis
rs7286632	OID44817	NPTXR	-9.04815	1.05326e-18	9.97633e-16	-0.379859	0.0419819	-0.302468	0.0914871	cis
rs7287898	OID44817	NPTXR	-9.04815	1.05326e-18	9.97633e-16	-0.379859	0.0419819	-0.302468	0.0914871	cis
rs9657360	OID44010	NAPRT	-9.04696	1.06368e-18	1.00745e-15	-0.404099	0.0446668	-0.302432	0.0914653	cis
rs10282929	OID44010	NAPRT	-9.04696	1.06368e-18	1.00745e-15	-0.404099	0.0446668	-0.302432	0.0914653	cis
rs7349330	OID43568	CRYGD	-9.04606	1.0717e-18	1.01496e-15	-0.422676	0.0467248	-0.302405	0.0914487	cis
rs6732301	OID43568	CRYGD	-9.04606	1.0717e-18	1.01496e-15	-0.422676	0.0467248	-0.302405	0.0914487	cis
rs12617623	OID43568	CRYGD	-9.04606	1.0717e-18	1.01496e-15	-0.422676	0.0467248	-0.302405	0.0914487	cis
rs1553202762	OID42448	FCGR2B	9.04558	1.07599e-18	1.01888e-15	0.78612	0.0869065	0.30239	0.0914399	cis
rs72700013	OID42448	FCGR2B	9.04558	1.07599e-18	1.01888e-15	0.78612	0.0869065	0.30239	0.0914399	cis
rs71632979	OID42448	FCGR2B	9.04558	1.07599e-18	1.01888e-15	0.78612	0.0869065	0.30239	0.0914399	cis
rs71632987	OID42448	FCGR2B	9.04558	1.07599e-18	1.01888e-15	0.78612	0.0869065	0.30239	0.0914399	cis
rs71632989	OID42448	FCGR2B	9.04558	1.07599e-18	1.01888e-15	0.78612	0.0869065	0.30239	0.0914399	cis
rs12905	OID45158	IL1RL1	9.04549	1.07677e-18	1.01959e-15	0.280696	0.0310316	0.302388	0.0914383	cis
rs112033114	OID44578	CTSC	9.0454	1.07759e-18	1.02012e-15	0.5413	0.0598426	0.302385	0.0914366	cis
rs17758565	OID44578	CTSC	9.0454	1.07759e-18	1.02012e-15	0.5413	0.0598426	0.302385	0.0914366	cis
rs1264520	OID43804	HLA-A	-9.04538	1.07779e-18	1.02012e-15	-0.31174	0.034464	-0.302384	0.0914362	cis
rs1264516	OID43804	HLA-A	-9.04538	1.07779e-18	1.02012e-15	-0.31174	0.034464	-0.302384	0.0914362	cis
rs1264515	OID43804	HLA-A	-9.04538	1.07779e-18	1.02012e-15	-0.31174	0.034464	-0.302384	0.0914362	cis
rs3094716	OID43804	HLA-A	-9.04538	1.07779e-18	1.02012e-15	-0.31174	0.034464	-0.302384	0.0914362	cis
rs1264513	OID43804	HLA-A	-9.04538	1.07779e-18	1.02012e-15	-0.31174	0.034464	-0.302384	0.0914362	cis
rs2105961	OID43804	HLA-A	-9.04538	1.07779e-18	1.02012e-15	-0.31174	0.034464	-0.302384	0.0914362	cis
rs2524201	OID43804	HLA-A	-9.04538	1.07779e-18	1.02012e-15	-0.31174	0.034464	-0.302384	0.0914362	cis
rs2844730	OID43804	HLA-A	-9.04538	1.07779e-18	1.02012e-15	-0.31174	0.034464	-0.302384	0.0914362	cis
rs5875260	OID43804	HLA-A	-9.04538	1.07779e-18	1.02012e-15	-0.31174	0.034464	-0.302384	0.0914362	cis
rs2187975	OID43804	HLA-A	-9.04538	1.07779e-18	1.02012e-15	-0.31174	0.034464	-0.302384	0.0914362	cis
rs2524178	OID43804	HLA-A	-9.04538	1.07779e-18	1.02012e-15	-0.31174	0.034464	-0.302384	0.0914362	cis
rs2516674	OID43804	HLA-A	-9.04538	1.07779e-18	1.02012e-15	-0.31174	0.034464	-0.302384	0.0914362	cis
rs915666	OID43804	HLA-A	-9.04538	1.07779e-18	1.02012e-15	-0.31174	0.034464	-0.302384	0.0914362	cis
rs72710036	OID42450	FCRL3	-9.04507	1.08053e-18	1.02269e-15	-0.619963	0.0685415	-0.302375	0.0914306	cis
rs314236	OID43531	CLEC10A	9.04469	1.08401e-18	1.02596e-15	0.221184	0.0244546	0.302363	0.0914235	cis
rs2525550	OID44847	PILRB	9.04421	1.0883e-18	1.02995e-15	0.275149	0.0304226	0.302349	0.0914148	cis
rs2527889	OID44847	PILRB	9.04421	1.0883e-18	1.02995e-15	0.275149	0.0304226	0.302349	0.0914148	cis
rs8110198	OID45176	LILRA2	9.04405	1.08978e-18	1.0313e-15	0.268329	0.0296692	0.302344	0.0914118	cis
rs7245551	OID45176	LILRA2	9.04405	1.08978e-18	1.0313e-15	0.268329	0.0296692	0.302344	0.0914118	cis
rs2493142	OID45302	AGT	9.044	1.0902e-18	1.03147e-15	0.453849	0.0501824	0.302342	0.0914109	cis
rs35431847	OID45302	AGT	9.044	1.0902e-18	1.03147e-15	0.453849	0.0501824	0.302342	0.0914109	cis
rs2479130	OID45302	AGT	9.044	1.0902e-18	1.03147e-15	0.453849	0.0501824	0.302342	0.0914109	cis
rs1536591	OID45302	AGT	9.044	1.0902e-18	1.03147e-15	0.453849	0.0501824	0.302342	0.0914109	cis
rs1536590	OID45302	AGT	9.044	1.0902e-18	1.03147e-15	0.453849	0.0501824	0.302342	0.0914109	cis
rs2479136	OID45302	AGT	9.044	1.0902e-18	1.03147e-15	0.453849	0.0501824	0.302342	0.0914109	cis
rs2478535	OID45302	AGT	9.044	1.0902e-18	1.03147e-15	0.453849	0.0501824	0.302342	0.0914109	cis
rs34405682	OID45302	AGT	9.044	1.0902e-18	1.03147e-15	0.453849	0.0501824	0.302342	0.0914109	cis
rs35114430	OID44327	TLR3	9.04386	1.09145e-18	1.03259e-15	0.400504	0.0442846	0.302338	0.0914084	cis
rs28680717	OID44327	TLR3	9.04386	1.09145e-18	1.03259e-15	0.400504	0.0442846	0.302338	0.0914084	cis
rs5011271	OID44627	ENPP5	9.04362	1.09362e-18	1.03461e-15	0.280178	0.0309807	0.302331	0.091404	cis
rs2532345	OID43937	LRRC37A2	9.04351	1.09469e-18	1.0356e-15	0.228551	0.0252724	0.302327	0.0914019	cis
rs10145558	OID44921	SERPINA12	-9.04346	1.09512e-18	1.03597e-15	-0.84083	0.0929765	-0.302326	0.091401	cis
rs62291616	OID45102	CYTL1	-9.04335	1.09617e-18	1.0369e-15	-0.408648	0.0451877	-0.302322	0.0913989	cis
rs141297089	OID45102	CYTL1	-9.04335	1.09617e-18	1.0369e-15	-0.408648	0.0451877	-0.302322	0.0913989	cis
rs7366138	OID45191	MUC1	9.04319	1.09754e-18	1.03817e-15	0.436891	0.0483116	0.302318	0.0913961	cis
rs3821204	OID45158	IL1RL1	9.04287	1.10051e-18	1.04095e-15	0.281427	0.0311214	0.302308	0.0913902	cis
rs12442382	OID45005	TYRO3	-9.04272	1.10186e-18	1.04217e-15	-0.166517	0.0184145	-0.302304	0.0913875	cis
rs1200352	OID45005	TYRO3	-9.04272	1.10186e-18	1.04217e-15	-0.166517	0.0184145	-0.302304	0.0913875	cis
rs12549240	OID44132	PSCA	-9.04271	1.10199e-18	1.04227e-15	-1.38384	0.153034	-0.302303	0.0913872	cis
rs13147605	OID44131	PSAPL1	9.04234	1.10539e-18	1.04546e-15	0.351026	0.0388202	0.302292	0.0913804	cis
rs10779329	OID44320	TGFB2	-9.04223	1.10634e-18	1.04632e-15	-0.260791	0.0288414	-0.302289	0.0913785	cis
rs75661289	OID43532	CLEC12A	-9.04221	1.1066e-18	1.04654e-15	-0.346315	0.0382999	-0.302288	0.091378	cis
rs8014455	OID45196	NID2	9.04211	1.10747e-18	1.04733e-15	0.458429	0.0506994	0.302285	0.0913762	cis
rs77168651	OID43934	LRIG1	9.04175	1.11077e-18	1.05042e-15	0.292965	0.0324014	0.302274	0.0913697	cis
rs302934	OID43895	KLB	9.04156	1.11255e-18	1.05205e-15	0.365247	0.0403965	0.302268	0.0913661	cis
rs4362831	OID43895	KLB	9.04156	1.11255e-18	1.05205e-15	0.365247	0.0403965	0.302268	0.0913661	cis
rs7396875	OID44529	CDHR5	-9.04144	1.11363e-18	1.05303e-15	-0.298326	0.0329953	-0.302265	0.091364	cis
rs35531300	OID44689	GNPDA2	-9.04117	1.11615e-18	1.05539e-15	-0.327869	0.036264	-0.302256	0.091359	cis
rs1497084	OID45196	NID2	-9.0405	1.12244e-18	1.06131e-15	-0.449985	0.0497743	-0.302236	0.0913466	cis
rs71354106	OID44036	NPHS1	9.04043	1.12301e-18	1.06182e-15	0.431157	0.047692	0.302234	0.0913454	cis
rs2113337857	OID43804	HLA-A	9.04039	1.1234e-18	1.06216e-15	0.314773	0.0348185	0.302233	0.0913447	cis
rs10952869	OID44502	CCL24	-9.0403	1.12432e-18	1.063e-15	-0.490886	0.0542998	-0.30223	0.0913429	cis
rs2889186	OID44327	TLR3	9.04009	1.12624e-18	1.06475e-15	0.353848	0.0391421	0.302224	0.0913391	cis
rs4862642	OID44327	TLR3	9.04009	1.12624e-18	1.06475e-15	0.353848	0.0391421	0.302224	0.0913391	cis
rs850571	OID43549	CNTNAP2	9.03992	1.12784e-18	1.06623e-15	0.237386	0.0262598	0.302218	0.091336	cis
rs2685436	OID45051	CBLN2	-9.0398	1.12896e-18	1.06705e-15	-0.206056	0.0227943	-0.302215	0.0913338	cis
rs2685435	OID45051	CBLN2	-9.0398	1.12896e-18	1.06705e-15	-0.206056	0.0227943	-0.302215	0.0913338	cis
rs2685433	OID45051	CBLN2	-9.0398	1.12896e-18	1.06705e-15	-0.206056	0.0227943	-0.302215	0.0913338	cis
rs2685432	OID45051	CBLN2	-9.0398	1.12896e-18	1.06705e-15	-0.206056	0.0227943	-0.302215	0.0913338	cis
rs2685431	OID45051	CBLN2	-9.0398	1.12896e-18	1.06705e-15	-0.206056	0.0227943	-0.302215	0.0913338	cis
rs2685430	OID45051	CBLN2	-9.0398	1.12896e-18	1.06705e-15	-0.206056	0.0227943	-0.302215	0.0913338	cis
rs2685429	OID45051	CBLN2	-9.0398	1.12896e-18	1.06705e-15	-0.206056	0.0227943	-0.302215	0.0913338	cis
rs2685428	OID45051	CBLN2	-9.0398	1.12896e-18	1.06705e-15	-0.206056	0.0227943	-0.302215	0.0913338	cis
rs242076	OID44982	TIMP3	9.03942	1.13251e-18	1.07038e-15	0.709029	0.0784374	0.302203	0.0913268	cis
rs4611705	OID43576	CST5	-9.03926	1.13406e-18	1.07182e-15	-0.317646	0.0351408	-0.302198	0.0913238	cis
rs1847812	OID45051	CBLN2	9.03913	1.13529e-18	1.07268e-15	0.205197	0.022701	0.302194	0.0913214	cis
rs2657761	OID45051	CBLN2	-9.03913	1.13529e-18	1.07268e-15	-0.205197	0.022701	-0.302194	0.0913214	cis
rs2685440	OID45051	CBLN2	-9.03913	1.13529e-18	1.07268e-15	-0.205197	0.022701	-0.302194	0.0913214	cis
rs35091709	OID45051	CBLN2	-9.03913	1.13529e-18	1.07268e-15	-0.205197	0.022701	-0.302194	0.0913214	cis
chr18_71854679_C_CA	OID45051	CBLN2	-9.03913	1.13529e-18	1.07268e-15	-0.205197	0.022701	-0.302194	0.0913214	cis
rs2262991	OID45051	CBLN2	-9.03913	1.13529e-18	1.07268e-15	-0.205197	0.022701	-0.302194	0.0913214	cis
rs2657759	OID45051	CBLN2	-9.03913	1.13529e-18	1.07268e-15	-0.205197	0.022701	-0.302194	0.0913214	cis
rs2367658	OID45051	CBLN2	-9.03913	1.13529e-18	1.07268e-15	-0.205197	0.022701	-0.302194	0.0913214	cis
rs2367659	OID45051	CBLN2	-9.03913	1.13529e-18	1.07268e-15	-0.205197	0.022701	-0.302194	0.0913214	cis
rs147871090	OID45051	CBLN2	-9.03913	1.13529e-18	1.07268e-15	-0.205197	0.022701	-0.302194	0.0913214	cis
rs34717050	OID43535	CLEC4C	-9.03895	1.13695e-18	1.07409e-15	-0.547909	0.0606164	-0.302189	0.0913182	cis
rs12310010	OID43535	CLEC4C	-9.03895	1.13695e-18	1.07409e-15	-0.547909	0.0606164	-0.302189	0.0913182	cis
rs34120538	OID43535	CLEC4C	-9.03895	1.13695e-18	1.07409e-15	-0.547909	0.0606164	-0.302189	0.0913182	cis
rs12828917	OID43535	CLEC4C	-9.03895	1.13695e-18	1.07409e-15	-0.547909	0.0606164	-0.302189	0.0913182	cis
rs11055552	OID43535	CLEC4C	-9.03895	1.13695e-18	1.07409e-15	-0.547909	0.0606164	-0.302189	0.0913182	cis
rs678208	OID43532	CLEC12A	-9.03887	1.13772e-18	1.07479e-15	-0.257299	0.0284659	-0.302187	0.0913167	cis
rs4971128	OID42450	FCRL3	9.03882	1.13817e-18	1.07482e-15	0.565413	0.0625538	0.302185	0.0913158	cis
rs1855121	OID42450	FCRL3	9.03882	1.13817e-18	1.07482e-15	0.565413	0.0625538	0.302185	0.0913158	cis
rs2317052	OID42450	FCRL3	9.03882	1.13817e-18	1.07482e-15	0.565413	0.0625538	0.302185	0.0913158	cis
rs6667109	OID42450	FCRL3	9.03882	1.13817e-18	1.07482e-15	0.565413	0.0625538	0.302185	0.0913158	cis
rs11264752	OID42450	FCRL3	9.03882	1.13817e-18	1.07482e-15	0.565413	0.0625538	0.302185	0.0913158	cis
rs2012712	OID42450	FCRL3	9.03882	1.13817e-18	1.07482e-15	0.565413	0.0625538	0.302185	0.0913158	cis
rs914724	OID42450	FCRL3	9.03882	1.13817e-18	1.07482e-15	0.565413	0.0625538	0.302185	0.0913158	cis
rs2317059	OID42450	FCRL3	9.03882	1.13817e-18	1.07482e-15	0.565413	0.0625538	0.302185	0.0913158	cis
rs6427384	OID42450	FCRL3	9.03882	1.13817e-18	1.07482e-15	0.565413	0.0625538	0.302185	0.0913158	cis
rs1977587	OID42450	FCRL3	9.03882	1.13817e-18	1.07482e-15	0.565413	0.0625538	0.302185	0.0913158	cis
rs1977588	OID42450	FCRL3	9.03882	1.13817e-18	1.07482e-15	0.565413	0.0625538	0.302185	0.0913158	cis
rs1977589	OID42450	FCRL3	9.03882	1.13817e-18	1.07482e-15	0.565413	0.0625538	0.302185	0.0913158	cis
rs10796979	OID42450	FCRL3	9.03882	1.13817e-18	1.07482e-15	0.565413	0.0625538	0.302185	0.0913158	cis
rs35367472	OID42206	CA5A	-9.03826	1.14349e-18	1.07982e-15	-0.601854	0.0665895	-0.302168	0.0913055	cis
rs4822442	OID43784	GSTT2B	9.03823	1.14375e-18	1.08003e-15	0.94054	0.104062	0.302167	0.091305	cis
rs2622934	OID44080	PCSK7	-9.03819	1.14419e-18	1.08039e-15	-0.183631	0.0203173	-0.302166	0.0913042	cis
rs2735183	OID44080	PCSK7	-9.03819	1.14419e-18	1.08039e-15	-0.183631	0.0203173	-0.302166	0.0913042	cis
rs7773310	OID45342	CRISP3	-9.03811	1.14491e-18	1.08104e-15	-0.167037	0.0184814	-0.302163	0.0913028	cis
rs10925201	OID44750	LGALS8	-9.03809	1.14515e-18	1.08124e-15	-0.231657	0.0256313	-0.302163	0.0913023	cis
rs6447387	OID44689	GNPDA2	-9.0379	1.14697e-18	1.08292e-15	-0.329579	0.0364663	-0.302157	0.0912988	cis
rs2858922	OID44698	HBZ	9.03756	1.15015e-18	1.08583e-15	0.653712	0.0723327	0.302147	0.0912927	cis
rs2858923	OID44698	HBZ	9.03756	1.15015e-18	1.08583e-15	0.653712	0.0723327	0.302147	0.0912927	cis
rs2685131	OID44698	HBZ	9.03756	1.15015e-18	1.08583e-15	0.653712	0.0723327	0.302147	0.0912927	cis
rs12624109	OID43568	CRYGD	-9.03715	1.15407e-18	1.08941e-15	-0.422083	0.0467053	-0.302134	0.0912852	cis
rs12617688	OID43568	CRYGD	-9.03715	1.15407e-18	1.08941e-15	-0.422083	0.0467053	-0.302134	0.0912852	cis
rs34376060	OID43568	CRYGD	-9.03715	1.15407e-18	1.08941e-15	-0.422083	0.0467053	-0.302134	0.0912852	cis
rs11894044	OID43568	CRYGD	-9.03715	1.15407e-18	1.08941e-15	-0.422083	0.0467053	-0.302134	0.0912852	cis
rs9941129	OID43630	DPEP1	9.03701	1.15547e-18	1.0907e-15	0.260555	0.028832	0.30213	0.0912825	cis
rs72805558	OID43630	DPEP1	9.03633	1.16196e-18	1.0968e-15	0.371993	0.0411664	0.302109	0.0912701	cis
rs17027071	OID45158	IL1RL1	9.03625	1.16278e-18	1.09754e-15	0.27935	0.0309144	0.302107	0.0912686	cis
rs60928469	OID45005	TYRO3	-9.03619	1.16333e-18	1.09802e-15	-0.173923	0.0192474	-0.302105	0.0912675	cis
rs10175539	OID43568	CRYGD	-9.03597	1.16542e-18	1.09997e-15	-0.401243	0.044405	-0.302099	0.0912636	cis
rs7011029	OID45363	FGL1	-9.03591	1.16606e-18	1.10051e-15	-0.390781	0.0432475	-0.302097	0.0912624	cis
rs17515033	OID45363	FGL1	-9.03591	1.16606e-18	1.10051e-15	-0.390781	0.0432475	-0.302097	0.0912624	cis
rs8137023	OID44817	NPTXR	-9.03574	1.1677e-18	1.102e-15	-0.379487	0.0419985	-0.302091	0.0912592	cis
rs73159334	OID44817	NPTXR	-9.03574	1.1677e-18	1.102e-15	-0.379487	0.0419985	-0.302091	0.0912592	cis
rs56163935	OID44502	CCL24	-9.03565	1.16854e-18	1.10267e-15	-0.492546	0.0545114	-0.302089	0.0912577	cis
rs4727100	OID44502	CCL24	-9.03565	1.16854e-18	1.10267e-15	-0.492546	0.0545114	-0.302089	0.0912577	cis
rs9801125	OID44502	CCL24	-9.03565	1.16854e-18	1.10267e-15	-0.492546	0.0545114	-0.302089	0.0912577	cis
rs112742093	OID44502	CCL24	-9.03565	1.16854e-18	1.10267e-15	-0.492546	0.0545114	-0.302089	0.0912577	cis
rs302933	OID43895	KLB	9.03552	1.16986e-18	1.10385e-15	0.366343	0.0405448	0.302085	0.0912552	cis
rs302937	OID43895	KLB	9.03552	1.16986e-18	1.10385e-15	0.366343	0.0405448	0.302085	0.0912552	cis
rs2377952	OID42016	VSTM4	-9.03485	1.1764e-18	1.10962e-15	-0.675294	0.0747433	-0.302064	0.0912428	cis
rs2377951	OID42016	VSTM4	-9.03485	1.1764e-18	1.10962e-15	-0.675294	0.0747433	-0.302064	0.0912428	cis
rs4838465	OID42016	VSTM4	-9.03485	1.1764e-18	1.10962e-15	-0.675294	0.0747433	-0.302064	0.0912428	cis
rs7094605	OID42016	VSTM4	-9.03485	1.1764e-18	1.10962e-15	-0.675294	0.0747433	-0.302064	0.0912428	cis
rs7906560	OID42016	VSTM4	-9.03485	1.1764e-18	1.10962e-15	-0.675294	0.0747433	-0.302064	0.0912428	cis
rs116027824	OID42016	VSTM4	9.03485	1.1764e-18	1.10962e-15	0.675294	0.0747433	0.302064	0.0912428	cis
rs115017434	OID42016	VSTM4	9.03485	1.1764e-18	1.10962e-15	0.675294	0.0747433	0.302064	0.0912428	cis
rs115916092	OID42016	VSTM4	9.03485	1.1764e-18	1.10962e-15	0.675294	0.0747433	0.302064	0.0912428	cis
rs75219119	OID42016	VSTM4	9.03485	1.1764e-18	1.10962e-15	0.675294	0.0747433	0.302064	0.0912428	cis
rs75345907	OID42016	VSTM4	9.03485	1.1764e-18	1.10962e-15	0.675294	0.0747433	0.302064	0.0912428	cis
rs79335658	OID42016	VSTM4	9.03485	1.1764e-18	1.10962e-15	0.675294	0.0747433	0.302064	0.0912428	cis
rs75626118	OID42016	VSTM4	9.03485	1.1764e-18	1.10962e-15	0.675294	0.0747433	0.302064	0.0912428	cis
rs79440359	OID42016	VSTM4	9.03485	1.1764e-18	1.10962e-15	0.675294	0.0747433	0.302064	0.0912428	cis
rs9888050	OID42016	VSTM4	9.03475	1.17734e-18	1.11031e-15	0.562048	0.0622096	0.302061	0.0912411	cis
rs12764079	OID42016	VSTM4	9.03475	1.17734e-18	1.11031e-15	0.562048	0.0622096	0.302061	0.0912411	cis
rs11812365	OID42016	VSTM4	9.03475	1.17734e-18	1.11031e-15	0.562048	0.0622096	0.302061	0.0912411	cis
rs10745254	OID42016	VSTM4	-9.03475	1.17734e-18	1.11031e-15	-0.562048	0.0622096	-0.302061	0.0912411	cis
rs7914160	OID42016	VSTM4	-9.03475	1.17734e-18	1.11031e-15	-0.562048	0.0622096	-0.302061	0.0912411	cis
rs10776548	OID42016	VSTM4	-9.03475	1.17734e-18	1.11031e-15	-0.562048	0.0622096	-0.302061	0.0912411	cis
rs4686788	OID45303	AHSG	-9.0346	1.17877e-18	1.11163e-15	-0.200915	0.0222384	-0.302057	0.0912384	cis
rs1349660	OID43568	CRYGD	-9.03419	1.18286e-18	1.11546e-15	-0.39709	0.0439541	-0.302044	0.0912308	cis
rs16963129	OID44776	MEP1B	9.03291	1.19545e-18	1.1273e-15	0.878404	0.0972448	0.302006	0.0912074	cis
rs425535	OID44587	CXCL5	9.03265	1.19802e-18	1.12966e-15	0.683191	0.0756357	0.301998	0.0912026	cis
rs352045	OID44587	CXCL5	9.03265	1.19802e-18	1.12966e-15	0.683191	0.0756357	0.301998	0.0912026	cis
rs183273380	OID44689	GNPDA2	9.03179	1.2067e-18	1.13781e-15	0.673385	0.0745572	0.301971	0.0911867	cis
rs11214705	OID44335	TMPRSS5	-9.03164	1.20818e-18	1.13905e-15	-0.200517	0.0222016	-0.301967	0.091184	cis
rs35973827	OID44335	TMPRSS5	-9.03164	1.20818e-18	1.13905e-15	-0.200517	0.0222016	-0.301967	0.091184	cis
rs11214706	OID44335	TMPRSS5	-9.03164	1.20818e-18	1.13905e-15	-0.200517	0.0222016	-0.301967	0.091184	cis
rs11214707	OID44335	TMPRSS5	-9.03164	1.20818e-18	1.13905e-15	-0.200517	0.0222016	-0.301967	0.091184	cis
rs11214708	OID44335	TMPRSS5	-9.03164	1.20818e-18	1.13905e-15	-0.200517	0.0222016	-0.301967	0.091184	cis
rs57358451	OID45196	NID2	9.03136	1.21101e-18	1.14169e-15	0.457948	0.0507065	0.301958	0.0911788	cis
rs58493320	OID44579	CTSE	9.03113	1.2133e-18	1.14381e-15	0.381192	0.0422087	0.301951	0.0911746	cis
chr7_145545153_T_TA	OID43549	CNTNAP2	-9.0309	1.21556e-18	1.14591e-15	-0.239139	0.0264801	-0.301945	0.0911705	cis
rs473771	OID43971	MGMT	-9.0302	1.22268e-18	1.15256e-15	-0.352051	0.0389859	-0.301923	0.0911576	cis
rs569235	OID43971	MGMT	-9.0302	1.22268e-18	1.15256e-15	-0.352051	0.0389859	-0.301923	0.0911576	cis
rs55753080	OID45265	SPINK5	9.03006	1.22409e-18	1.15386e-15	0.206188	0.0228335	0.301919	0.091155	cis
rs2657777	OID45051	CBLN2	-9.02771	1.24827e-18	1.17655e-15	-0.205119	0.0227211	-0.301847	0.0911118	cis
rs1876113	OID45051	CBLN2	-9.02771	1.24827e-18	1.17655e-15	-0.205119	0.0227211	-0.301847	0.0911118	cis
rs1876114	OID45051	CBLN2	-9.02771	1.24827e-18	1.17655e-15	-0.205119	0.0227211	-0.301847	0.0911118	cis
rs6049137	OID43576	CST5	-9.02753	1.25006e-18	1.17821e-15	-0.249042	0.027587	-0.301842	0.0911087	cis
rs1005643	OID43514	CEACAM21	-9.02747	1.25073e-18	1.1788e-15	-0.706717	0.0782852	-0.30184	0.0911075	cis
rs2766582	OID45077	CLPS	-9.02724	1.25312e-18	1.18099e-15	-0.409547	0.0453679	-0.301833	0.0911033	cis
rs1107894	OID45077	CLPS	-9.02724	1.25312e-18	1.18099e-15	-0.409547	0.0453679	-0.301833	0.0911033	cis
rs2532341	OID43937	LRRC37A2	-9.02717	1.25382e-18	1.18161e-15	-0.22845	0.0253069	-0.301831	0.091102	cis
rs73086357	OID44131	PSAPL1	9.02685	1.2572e-18	1.18476e-15	0.373627	0.0413906	0.301821	0.0910961	cis
rs62067108	OID43630	DPEP1	9.02677	1.25798e-18	1.18541e-15	0.326457	0.0361654	0.301819	0.0910947	cis
rs138336893	OID43630	DPEP1	9.02677	1.25798e-18	1.18541e-15	0.326457	0.0361654	0.301819	0.0910947	cis
rs56858519	OID43630	DPEP1	9.02677	1.25798e-18	1.18541e-15	0.326457	0.0361654	0.301819	0.0910947	cis
rs2536180	OID42026	WNT16	9.02672	1.25856e-18	1.18578e-15	0.604401	0.0669569	0.301817	0.0910937	cis
rs2244812	OID42026	WNT16	9.02672	1.25856e-18	1.18578e-15	0.604401	0.0669569	0.301817	0.0910937	cis
rs2270215	OID42026	WNT16	9.02672	1.25856e-18	1.18578e-15	0.604401	0.0669569	0.301817	0.0910937	cis
rs2536172	OID42026	WNT16	9.02672	1.25856e-18	1.18578e-15	0.604401	0.0669569	0.301817	0.0910937	cis
rs2254595	OID42026	WNT16	9.02672	1.25856e-18	1.18578e-15	0.604401	0.0669569	0.301817	0.0910937	cis
rs2267952	OID45432	VNN1	-9.02656	1.26026e-18	1.18735e-15	-0.371763	0.0411855	-0.301812	0.0910907	cis
rs12532655	OID43549	CNTNAP2	-9.02643	1.26156e-18	1.18848e-15	-0.237777	0.0263423	-0.301809	0.0910884	cis
rs12534416	OID43549	CNTNAP2	-9.02643	1.26156e-18	1.18848e-15	-0.237777	0.0263423	-0.301809	0.0910884	cis
rs7805406	OID43549	CNTNAP2	-9.02643	1.26156e-18	1.18848e-15	-0.237777	0.0263423	-0.301809	0.0910884	cis
rs34722443	OID42609	IL1RL2	9.02613	1.26467e-18	1.19138e-15	0.39082	0.0432987	0.3018	0.091083	cis
rs619170	OID43704	FCAR	-9.02569	1.2694e-18	1.19579e-15	-0.24556	0.0272068	-0.301786	0.0910748	cis
rs480643	OID43971	MGMT	-9.02519	1.27465e-18	1.20071e-15	-0.352866	0.0390979	-0.301771	0.0910656	cis
rs7123715	OID44529	CDHR5	9.02516	1.275e-18	1.20096e-15	0.282847	0.0313399	0.30177	0.091065	cis
rs7105294	OID44529	CDHR5	9.02516	1.275e-18	1.20096e-15	0.282847	0.0313399	0.30177	0.091065	cis
rs11649610	OID42849	NQO1	9.02439	1.28315e-18	1.20861e-15	0.658582	0.0729781	0.301746	0.0910509	cis
rs2271786	OID43066	SFTPA2	-9.02396	1.28771e-18	1.21274e-15	-0.632037	0.0700398	-0.301733	0.0910431	cis
rs17886144	OID43066	SFTPA2	-9.02396	1.28771e-18	1.21274e-15	-0.632037	0.0700398	-0.301733	0.0910431	cis
rs17882081	OID43066	SFTPA2	-9.02396	1.28771e-18	1.21274e-15	-0.632037	0.0700398	-0.301733	0.0910431	cis
rs151328959	OID43066	SFTPA2	-9.02396	1.28771e-18	1.21274e-15	-0.632037	0.0700398	-0.301733	0.0910431	cis
rs1914663	OID43066	SFTPA2	-9.02396	1.28771e-18	1.21274e-15	-0.632037	0.0700398	-0.301733	0.0910431	cis
rs183350	OID44698	HBZ	9.02357	1.29192e-18	1.21667e-15	0.628271	0.0696255	0.301722	0.0910359	cis
rs10737699	OID42500	GBP4	9.02277	1.30047e-18	1.22468e-15	0.453791	0.050294	0.301697	0.0910213	cis
rs9348982	OID45077	CLPS	-9.02233	1.30529e-18	1.22892e-15	-0.406984	0.0451086	-0.301684	0.0910131	cis
rs2766583	OID45077	CLPS	-9.02233	1.30529e-18	1.22892e-15	-0.406984	0.0451086	-0.301684	0.0910131	cis
rs2766584	OID45077	CLPS	-9.02233	1.30529e-18	1.22892e-15	-0.406984	0.0451086	-0.301684	0.0910131	cis
rs2766585	OID45077	CLPS	-9.02233	1.30529e-18	1.22892e-15	-0.406984	0.0451086	-0.301684	0.0910131	cis
rs2817067	OID45077	CLPS	-9.02233	1.30529e-18	1.22892e-15	-0.406984	0.0451086	-0.301684	0.0910131	cis
rs2766587	OID45077	CLPS	-9.02233	1.30529e-18	1.22892e-15	-0.406984	0.0451086	-0.301684	0.0910131	cis
rs2817068	OID45077	CLPS	-9.02233	1.30529e-18	1.22892e-15	-0.406984	0.0451086	-0.301684	0.0910131	cis
rs9470095	OID45077	CLPS	-9.02233	1.30529e-18	1.22892e-15	-0.406984	0.0451086	-0.301684	0.0910131	cis
rs6938272	OID45077	CLPS	-9.02233	1.30529e-18	1.22892e-15	-0.406984	0.0451086	-0.301684	0.0910131	cis
rs35977321	OID45190	MSMB	9.02205	1.30825e-18	1.23127e-15	0.486593	0.0539337	0.301676	0.0910081	cis
rs34935864	OID45190	MSMB	9.02205	1.30825e-18	1.23127e-15	0.486593	0.0539337	0.301676	0.0910081	cis
rs113030976	OID44689	GNPDA2	9.02202	1.30863e-18	1.23127e-15	0.451025	0.0499916	0.301674	0.0910075	cis
rs77416542	OID44689	GNPDA2	9.02202	1.30863e-18	1.23127e-15	0.451025	0.0499916	0.301674	0.0910075	cis
rs77879974	OID44689	GNPDA2	9.02202	1.30863e-18	1.23127e-15	0.451025	0.0499916	0.301674	0.0910075	cis
rs77590485	OID44689	GNPDA2	9.02202	1.30863e-18	1.23127e-15	0.451025	0.0499916	0.301674	0.0910075	cis
rs78451148	OID44689	GNPDA2	9.02202	1.30863e-18	1.23127e-15	0.451025	0.0499916	0.301674	0.0910075	cis
rs75936849	OID44689	GNPDA2	9.02202	1.30863e-18	1.23127e-15	0.451025	0.0499916	0.301674	0.0910075	cis
rs76630349	OID44689	GNPDA2	9.02202	1.30863e-18	1.23127e-15	0.451025	0.0499916	0.301674	0.0910075	cis
rs75572919	OID44689	GNPDA2	9.02202	1.30863e-18	1.23127e-15	0.451025	0.0499916	0.301674	0.0910075	cis
rs76628635	OID44689	GNPDA2	9.02202	1.30863e-18	1.23127e-15	0.451025	0.0499916	0.301674	0.0910075	cis
rs74845996	OID44689	GNPDA2	9.02202	1.30863e-18	1.23127e-15	0.451025	0.0499916	0.301674	0.0910075	cis
rs79747887	OID44689	GNPDA2	9.02202	1.30863e-18	1.23127e-15	0.451025	0.0499916	0.301674	0.0910075	cis
rs77272305	OID44689	GNPDA2	9.02202	1.30863e-18	1.23127e-15	0.451025	0.0499916	0.301674	0.0910075	cis
rs140867164	OID44689	GNPDA2	9.02202	1.30863e-18	1.23127e-15	0.451025	0.0499916	0.301674	0.0910075	cis
rs77972003	OID44689	GNPDA2	9.02202	1.30863e-18	1.23127e-15	0.451025	0.0499916	0.301674	0.0910075	cis
rs75719421	OID44689	GNPDA2	9.02202	1.30863e-18	1.23127e-15	0.451025	0.0499916	0.301674	0.0910075	cis
rs74790872	OID44689	GNPDA2	9.02202	1.30863e-18	1.23127e-15	0.451025	0.0499916	0.301674	0.0910075	cis
rs139809858	OID44689	GNPDA2	9.02202	1.30863e-18	1.23127e-15	0.451025	0.0499916	0.301674	0.0910075	cis
rs201219150	OID44689	GNPDA2	9.02202	1.30863e-18	1.23127e-15	0.451025	0.0499916	0.301674	0.0910075	cis
rs74289172	OID44689	GNPDA2	9.02202	1.30863e-18	1.23127e-15	0.451025	0.0499916	0.301674	0.0910075	cis
rs75294561	OID44689	GNPDA2	9.02202	1.30863e-18	1.23127e-15	0.451025	0.0499916	0.301674	0.0910075	cis
rs76309129	OID44689	GNPDA2	9.02202	1.30863e-18	1.23127e-15	0.451025	0.0499916	0.301674	0.0910075	cis
rs182011244	OID44692	GPNMB	-9.02182	1.31079e-18	1.23327e-15	-0.308927	0.0342422	-0.301668	0.0910038	cis
rs11867581	OID45043	BLMH	-9.02158	1.31338e-18	1.23553e-15	-0.190545	0.0211211	-0.301661	0.0909995	cis
rs8080300	OID45043	BLMH	-9.02158	1.31338e-18	1.23553e-15	-0.190545	0.0211211	-0.301661	0.0909995	cis
rs13341611	OID45043	BLMH	-9.02158	1.31338e-18	1.23553e-15	-0.190545	0.0211211	-0.301661	0.0909995	cis
rs8073378	OID45043	BLMH	-9.02158	1.31338e-18	1.23553e-15	-0.190545	0.0211211	-0.301661	0.0909995	cis
rs6505171	OID45043	BLMH	-9.02158	1.31338e-18	1.23553e-15	-0.190545	0.0211211	-0.301661	0.0909995	cis
rs28588142	OID43532	CLEC12A	-9.02142	1.31518e-18	1.23719e-15	-0.342352	0.0379489	-0.301656	0.0909965	cis
rs1715444	OID44215	SCN4B	9.02128	1.31669e-18	1.23858e-15	0.237267	0.0263009	0.301652	0.0909939	cis
rs60220118	OID43630	DPEP1	9.02123	1.31718e-18	1.239e-15	0.328231	0.0363843	0.301651	0.0909931	cis
rs4883150	OID42297	CLEC6A	-9.02057	1.32447e-18	1.24554e-15	-0.376024	0.0416852	-0.30163	0.0909809	cis
rs4883151	OID42297	CLEC6A	-9.02057	1.32447e-18	1.24554e-15	-0.376024	0.0416852	-0.30163	0.0909809	cis
rs60703703	OID42297	CLEC6A	-9.02057	1.32447e-18	1.24554e-15	-0.376024	0.0416852	-0.30163	0.0909809	cis
rs4242889	OID42297	CLEC6A	-9.02057	1.32447e-18	1.24554e-15	-0.376024	0.0416852	-0.30163	0.0909809	cis
rs56372453	OID42297	CLEC6A	-9.02057	1.32447e-18	1.24554e-15	-0.376024	0.0416852	-0.30163	0.0909809	cis
rs4883154	OID42297	CLEC6A	-9.02057	1.32447e-18	1.24554e-15	-0.376024	0.0416852	-0.30163	0.0909809	cis
rs4242890	OID42297	CLEC6A	-9.02057	1.32447e-18	1.24554e-15	-0.376024	0.0416852	-0.30163	0.0909809	cis
rs4242891	OID42297	CLEC6A	-9.02057	1.32447e-18	1.24554e-15	-0.376024	0.0416852	-0.30163	0.0909809	cis
rs4242892	OID42297	CLEC6A	-9.02057	1.32447e-18	1.24554e-15	-0.376024	0.0416852	-0.30163	0.0909809	cis
rs10459816	OID43630	DPEP1	9.02055	1.32463e-18	1.24566e-15	0.254678	0.0282331	0.30163	0.0909806	cis
rs11794634	OID45299	ABO	-9.02048	1.32541e-18	1.24635e-15	-0.733209	0.0812826	-0.301628	0.0909793	cis
rs12302854	OID42297	CLEC6A	9.02043	1.326e-18	1.24688e-15	0.375879	0.0416697	0.301626	0.0909784	cis
rs113041062	OID42672	KIR3DL1	9.02003	1.33038e-18	1.25096e-15	1.0644	0.118004	0.301614	0.0909711	cis
rs503176	OID45356	F7	-9.01994	1.33138e-18	1.25187e-15	-0.32568	0.0361066	-0.301611	0.0909694	cis
rs9507323	OID44486	C1QTNF9	-9.01984	1.33252e-18	1.25291e-15	-0.284582	0.0315506	-0.301608	0.0909675	cis
rs716984	OID45157	IL1RAP	9.01885	1.34348e-18	1.26317e-15	0.310938	0.0344764	0.301578	0.0909494	cis
rs375390584	OID43538	CLEC7A	9.01854	1.34697e-18	1.26642e-15	1.17202	0.129956	0.301569	0.0909437	cis
rs12569148	OID44750	LGALS8	9.01766	1.35684e-18	1.27567e-15	0.464396	0.0514986	0.301542	0.0909275	cis
rs11247848	OID42435	EXTL1	-9.01758	1.35767e-18	1.27641e-15	-0.414255	0.0459386	-0.30154	0.0909262	cis
rs1020677	OID43810	HNMT	9.01736	1.36017e-18	1.27873e-15	0.309825	0.0343587	0.301533	0.0909221	cis
rs1939382	OID45246	RELT	-9.01722	1.36175e-18	1.28013e-15	-0.19833	0.0219946	-0.301529	0.0909196	cis
rs10047442	OID45246	RELT	-9.01722	1.36175e-18	1.28013e-15	-0.19833	0.0219946	-0.301529	0.0909196	cis
rs117499775	OID43937	LRRC37A2	-9.01718	1.36223e-18	1.28055e-15	-0.630736	0.0699482	-0.301527	0.0909188	cis
rs12979373	OID43821	HSD17B14	9.01678	1.36678e-18	1.28465e-15	0.770878	0.0854938	0.301515	0.0909114	cis
rs2256095	OID44935	SIRPB1	9.01677	1.36686e-18	1.28465e-15	0.261983	0.0290551	0.301515	0.0909113	cis
rs2256229	OID44935	SIRPB1	9.01677	1.36686e-18	1.28465e-15	0.261983	0.0290551	0.301515	0.0909113	cis
rs2256240	OID44935	SIRPB1	9.01677	1.36686e-18	1.28465e-15	0.261983	0.0290551	0.301515	0.0909113	cis
rs2256243	OID44935	SIRPB1	9.01677	1.36686e-18	1.28465e-15	0.261983	0.0290551	0.301515	0.0909113	cis
rs2256250	OID44935	SIRPB1	9.01677	1.36686e-18	1.28465e-15	0.261983	0.0290551	0.301515	0.0909113	cis
rs2263656	OID44935	SIRPB1	9.01677	1.36686e-18	1.28465e-15	0.261983	0.0290551	0.301515	0.0909113	cis
rs12443768	OID44524	CDH15	9.01649	1.37009e-18	1.28765e-15	0.385105	0.0427112	0.301506	0.0909061	cis
rs11203933	OID45363	FGL1	-9.01601	1.37549e-18	1.29239e-15	-0.389973	0.0432534	-0.301492	0.0908974	cis
rs111722577	OID42297	CLEC6A	9.01601	1.37555e-18	1.29239e-15	0.375655	0.0416654	0.301492	0.0908973	cis
rs11045652	OID42297	CLEC6A	9.01601	1.37555e-18	1.29239e-15	0.375655	0.0416654	0.301492	0.0908973	cis
rs7978218	OID42297	CLEC6A	9.01601	1.37555e-18	1.29239e-15	0.375655	0.0416654	0.301492	0.0908973	cis
rs4258429	OID42297	CLEC6A	9.01601	1.37555e-18	1.29239e-15	0.375655	0.0416654	0.301492	0.0908973	cis
rs12423976	OID42297	CLEC6A	9.01601	1.37555e-18	1.29239e-15	0.375655	0.0416654	0.301492	0.0908973	cis
chr12_8479550_AT_A	OID42297	CLEC6A	-9.01601	1.37555e-18	1.29239e-15	-0.375655	0.0416654	-0.301492	0.0908973	cis
rs7976692	OID42297	CLEC6A	-9.01601	1.37555e-18	1.29239e-15	-0.375655	0.0416654	-0.301492	0.0908973	cis
rs7977464	OID42297	CLEC6A	-9.01601	1.37555e-18	1.29239e-15	-0.375655	0.0416654	-0.301492	0.0908973	cis
rs7977465	OID42297	CLEC6A	-9.01601	1.37555e-18	1.29239e-15	-0.375655	0.0416654	-0.301492	0.0908973	cis
rs4242895	OID42297	CLEC6A	-9.01601	1.37555e-18	1.29239e-15	-0.375655	0.0416654	-0.301492	0.0908973	cis
rs9394449	OID43966	MDGA1	9.0155	1.3813e-18	1.29776e-15	0.455042	0.0504732	0.301476	0.0908881	cis
rs34603997	OID43895	KLB	9.01536	1.38297e-18	1.29929e-15	0.360268	0.0399616	0.301472	0.0908854	cis
rs17169763	OID43549	CNTNAP2	-9.01535	1.38309e-18	1.29937e-15	-0.240704	0.0266994	-0.301472	0.0908852	cis
rs4725972	OID42126	AOC1	-9.01493	1.38787e-18	1.30371e-15	-0.463291	0.0513915	-0.301459	0.0908776	cis
rs35573300	OID42126	AOC1	-9.01493	1.38787e-18	1.30371e-15	-0.463291	0.0513915	-0.301459	0.0908776	cis
rs10236489	OID42126	AOC1	-9.01493	1.38787e-18	1.30371e-15	-0.463291	0.0513915	-0.301459	0.0908776	cis
rs10250599	OID42126	AOC1	-9.01493	1.38787e-18	1.30371e-15	-0.463291	0.0513915	-0.301459	0.0908776	cis
rs1690310	OID44266	SNCG	-9.01437	1.39434e-18	1.30975e-15	-0.453677	0.0503282	-0.301442	0.0908673	cis
rs2151345349	OID43475	CCL8	9.01429	1.39523e-18	1.31019e-15	0.643841	0.0714245	0.30144	0.0908659	cis
rs2151345395	OID43475	CCL8	9.01429	1.39523e-18	1.31019e-15	0.643841	0.0714245	0.30144	0.0908659	cis
rs3760399	OID43475	CCL8	9.01429	1.39523e-18	1.31019e-15	0.643841	0.0714245	0.30144	0.0908659	cis
rs72825060	OID43475	CCL8	9.01429	1.39523e-18	1.31019e-15	0.643841	0.0714245	0.30144	0.0908659	cis
rs72825065	OID43475	CCL8	9.01429	1.39523e-18	1.31019e-15	0.643841	0.0714245	0.30144	0.0908659	cis
rs16969403	OID43475	CCL8	9.01429	1.39523e-18	1.31019e-15	0.643841	0.0714245	0.30144	0.0908659	cis
rs8081047	OID43475	CCL8	9.01429	1.39523e-18	1.31019e-15	0.643841	0.0714245	0.30144	0.0908659	cis
rs7218441	OID43475	CCL8	9.01429	1.39523e-18	1.31019e-15	0.643841	0.0714245	0.30144	0.0908659	cis
rs16969415	OID43475	CCL8	9.01429	1.39523e-18	1.31019e-15	0.643841	0.0714245	0.30144	0.0908659	cis
rs3815341	OID43475	CCL8	9.01429	1.39523e-18	1.31019e-15	0.643841	0.0714245	0.30144	0.0908659	cis
rs72825077	OID43475	CCL8	9.01429	1.39523e-18	1.31019e-15	0.643841	0.0714245	0.30144	0.0908659	cis
rs56379206	OID40778	AKAP13	9.01428	1.39537e-18	1.31028e-15	0.608202	0.0674709	0.301439	0.0908657	cis
rs763251	OID45287	TNN	9.01416	1.3968e-18	1.31147e-15	0.220708	0.0244846	0.301436	0.0908634	cis
rs33944382	OID45287	TNN	9.01416	1.3968e-18	1.31147e-15	0.220708	0.0244846	0.301436	0.0908634	cis
rs35039562	OID45287	TNN	9.01416	1.3968e-18	1.31147e-15	0.220708	0.0244846	0.301436	0.0908634	cis
rs744008	OID45287	TNN	9.01416	1.3968e-18	1.31147e-15	0.220708	0.0244846	0.301436	0.0908634	cis
rs73606175	OID44563	CPXM1	9.01342	1.40536e-18	1.31947e-15	0.476859	0.0529054	0.301413	0.0908499	cis
rs9932556	OID44129	PRSS53	-9.01335	1.40625e-18	1.32024e-15	-0.225426	0.0250103	-0.301411	0.0908485	cis
rs62054766	OID44129	PRSS53	-9.01335	1.40625e-18	1.32024e-15	-0.225426	0.0250103	-0.301411	0.0908485	cis
rs34964606	OID44994	TP53I3	9.01309	1.40918e-18	1.32295e-15	0.222529	0.0246895	0.301403	0.0908439	cis
rs12334522	OID45363	FGL1	-9.01271	1.41372e-18	1.32717e-15	-0.389843	0.0432548	-0.301391	0.0908368	cis
rs1745898	OID44266	SNCG	-9.01255	1.41553e-18	1.32884e-15	-0.45323	0.0502887	-0.301387	0.090834	cis
rs7207698	OID44628	ENPP7	-9.01197	1.4224e-18	1.33524e-15	-0.715363	0.0793792	-0.301369	0.0908233	cis
rs71519218	OID42448	FCGR2B	-9.01145	1.42857e-18	1.34101e-15	-0.490858	0.0544705	-0.301353	0.0908137	cis
rs34779164	OID43971	MGMT	9.01044	1.44058e-18	1.35221e-15	0.391001	0.0433942	0.301322	0.0907952	cis
rs34839228	OID43971	MGMT	9.01044	1.44058e-18	1.35221e-15	0.391001	0.0433942	0.301322	0.0907952	cis
rs2715936	OID43945	LY75	-9.01042	1.44072e-18	1.3523e-15	-0.2083	0.0231177	-0.301322	0.090795	cis
rs352007	OID44587	CXCL5	9.01022	1.44312e-18	1.35405e-15	0.685785	0.0761119	0.301316	0.0907913	cis
rs394408	OID44587	CXCL5	9.01022	1.44312e-18	1.35405e-15	0.685785	0.0761119	0.301316	0.0907913	cis
rs447206	OID44587	CXCL5	9.01022	1.44312e-18	1.35405e-15	0.685785	0.0761119	0.301316	0.0907913	cis
rs3048320	OID44587	CXCL5	9.01022	1.44312e-18	1.35405e-15	0.685785	0.0761119	0.301316	0.0907913	cis
rs168449	OID44587	CXCL5	9.01022	1.44312e-18	1.35405e-15	0.685785	0.0761119	0.301316	0.0907913	cis
rs191601	OID44587	CXCL5	9.01022	1.44312e-18	1.35405e-15	0.685785	0.0761119	0.301316	0.0907913	cis
rs193263	OID44587	CXCL5	9.01022	1.44312e-18	1.35405e-15	0.685785	0.0761119	0.301316	0.0907913	cis
rs442155	OID44587	CXCL5	9.01022	1.44312e-18	1.35405e-15	0.685785	0.0761119	0.301316	0.0907913	cis
rs377579	OID44587	CXCL5	9.01022	1.44312e-18	1.35405e-15	0.685785	0.0761119	0.301316	0.0907913	cis
rs352009	OID44587	CXCL5	9.01022	1.44312e-18	1.35405e-15	0.685785	0.0761119	0.301316	0.0907913	cis
rs35033774	OID44587	CXCL5	9.01022	1.44312e-18	1.35405e-15	0.685785	0.0761119	0.301316	0.0907913	cis
rs552582	OID44587	CXCL5	9.01022	1.44312e-18	1.35405e-15	0.685785	0.0761119	0.301316	0.0907913	cis
rs2457996	OID44587	CXCL5	9.01022	1.44312e-18	1.35405e-15	0.685785	0.0761119	0.301316	0.0907913	cis
rs11655413	OID44393	VMO1	9.00906	1.45715e-18	1.36718e-15	1.23518	0.137105	0.30128	0.0907699	cis
rs17313031	OID45160	IL7R	9.00736	1.4778e-18	1.38651e-15	0.428354	0.047556	0.301229	0.0907388	cis
rs2730361	OID45442	BTD	9.00729	1.4786e-18	1.38723e-15	0.405117	0.0449765	0.301227	0.0907376	cis
rs146455719	OID45058	CD177	-9.00701	1.48206e-18	1.39043e-15	-1.78317	0.197976	-0.301218	0.0907325	cis
chr16_89543010_T_G	OID43630	DPEP1	9.00683	1.48436e-18	1.39256e-15	0.245777	0.0272878	0.301213	0.090729	cis
rs141763872	OID45052	CCL15	-9.0068	1.48469e-18	1.39283e-15	-0.885097	0.0982699	-0.301212	0.0907285	cis
rs3948662	OID45058	CD177	-9.00678	1.4849e-18	1.39283e-15	-1.66168	0.184492	-0.301211	0.0907282	cis
rs142377308	OID45058	CD177	-9.00678	1.4849e-18	1.39283e-15	-1.66168	0.184492	-0.301211	0.0907282	cis
rs142656301	OID45058	CD177	-9.00678	1.4849e-18	1.39283e-15	-1.66168	0.184492	-0.301211	0.0907282	cis
rs189835589	OID45058	CD177	-9.00678	1.4849e-18	1.39283e-15	-1.66168	0.184492	-0.301211	0.0907282	cis
rs118148197	OID45058	CD177	-9.00678	1.4849e-18	1.39283e-15	-1.66168	0.184492	-0.301211	0.0907282	cis
rs2113341189	OID43511	CDSN	-9.0065	1.48836e-18	1.39604e-15	-0.259803	0.0288462	-0.301203	0.0907231	cis
rs2375005	OID45399	PON1	-9.00592	1.49554e-18	1.40261e-15	-0.134136	0.0148942	-0.301185	0.0907125	cis
rs9640633	OID45399	PON1	-9.00592	1.49554e-18	1.40261e-15	-0.134136	0.0148942	-0.301185	0.0907125	cis
rs987539	OID45399	PON1	-9.00592	1.49554e-18	1.40261e-15	-0.134136	0.0148942	-0.301185	0.0907125	cis
rs7801803	OID45399	PON1	-9.00592	1.49554e-18	1.40261e-15	-0.134136	0.0148942	-0.301185	0.0907125	cis
rs190158871	OID44837	PDCD6	9.00574	1.4978e-18	1.40469e-15	1.38312	0.153582	0.30118	0.0907091	cis
rs4496161	OID44129	PRSS53	9.00568	1.49847e-18	1.4052e-15	0.214986	0.0238722	0.301178	0.0907081	cis
rs2288005	OID44129	PRSS53	9.00568	1.49847e-18	1.4052e-15	0.214986	0.0238722	0.301178	0.0907081	cis
rs7184910	OID44129	PRSS53	9.00568	1.49847e-18	1.4052e-15	0.214986	0.0238722	0.301178	0.0907081	cis
rs3810862	OID44837	PDCD6	-9.00564	1.499e-18	1.40563e-15	-0.352638	0.0391575	-0.301177	0.0907073	cis
rs3932940	OID44837	PDCD6	-9.00564	1.499e-18	1.40563e-15	-0.352638	0.0391575	-0.301177	0.0907073	cis
rs12717962	OID45265	SPINK5	9.00417	1.51744e-18	1.4228e-15	0.205604	0.0228344	0.301132	0.0906803	cis
rs10043288	OID45265	SPINK5	9.00417	1.51744e-18	1.4228e-15	0.205604	0.0228344	0.301132	0.0906803	cis
rs12717963	OID45265	SPINK5	9.00417	1.51744e-18	1.4228e-15	0.205604	0.0228344	0.301132	0.0906803	cis
rs145577442	OID44505	CCN2	-9.00412	1.51807e-18	1.42331e-15	-0.80679	0.0896023	-0.30113	0.0906794	cis
rs146564696	OID44505	CCN2	-9.00412	1.51807e-18	1.42331e-15	-0.80679	0.0896023	-0.30113	0.0906794	cis
rs7252391	OID44848	PINLYP	-9.00356	1.52511e-18	1.42987e-15	-0.357428	0.0396985	-0.301113	0.0906692	cis
rs11778112	OID43477	CCN4	-9.00332	1.52808e-18	1.43262e-15	-0.286342	0.031804	-0.301106	0.0906649	cis
rs8034676	OID40778	AKAP13	9.00317	1.53e-18	1.43438e-15	0.605396	0.0672425	0.301101	0.0906621	cis
rs61501460	OID44837	PDCD6	9.00302	1.53189e-18	1.43611e-15	0.926068	0.102862	0.301097	0.0906594	cis
rs6427596	OID42448	FCGR2B	-9.0027	1.53596e-18	1.43988e-15	-0.51673	0.0573972	-0.301087	0.0906535	cis
rs112181983	OID44927	SFTPD	-9.00243	1.53936e-18	1.44303e-15	-0.566806	0.0629615	-0.301079	0.0906486	cis
rs34461557	OID45392	OSMR	9.00196	1.54541e-18	1.44819e-15	0.119138	0.0132347	0.301065	0.0906399	cis
rs6580532	OID45265	SPINK5	9.00188	1.54646e-18	1.44819e-15	0.205867	0.0228693	0.301062	0.0906384	cis
rs6580533	OID45265	SPINK5	9.00188	1.54646e-18	1.44819e-15	0.205867	0.0228693	0.301062	0.0906384	cis
rs6884944	OID45265	SPINK5	9.00188	1.54646e-18	1.44819e-15	0.205867	0.0228693	0.301062	0.0906384	cis
rs6860003	OID45265	SPINK5	9.00188	1.54646e-18	1.44819e-15	0.205867	0.0228693	0.301062	0.0906384	cis
rs34296432	OID45265	SPINK5	9.00188	1.54646e-18	1.44819e-15	0.205867	0.0228693	0.301062	0.0906384	cis
rs10077607	OID45265	SPINK5	9.00188	1.54646e-18	1.44819e-15	0.205867	0.0228693	0.301062	0.0906384	cis
rs10055396	OID45265	SPINK5	9.00188	1.54646e-18	1.44819e-15	0.205867	0.0228693	0.301062	0.0906384	cis
rs35696310	OID45265	SPINK5	9.00188	1.54646e-18	1.44819e-15	0.205867	0.0228693	0.301062	0.0906384	cis
rs12653723	OID45265	SPINK5	9.00188	1.54646e-18	1.44819e-15	0.205867	0.0228693	0.301062	0.0906384	cis
rs12653724	OID45265	SPINK5	9.00188	1.54646e-18	1.44819e-15	0.205867	0.0228693	0.301062	0.0906384	cis
rs35491588	OID45265	SPINK5	9.00188	1.54646e-18	1.44819e-15	0.205867	0.0228693	0.301062	0.0906384	cis
rs34339574	OID45265	SPINK5	9.00188	1.54646e-18	1.44819e-15	0.205867	0.0228693	0.301062	0.0906384	cis
rs35217112	OID45265	SPINK5	9.00188	1.54646e-18	1.44819e-15	0.205867	0.0228693	0.301062	0.0906384	cis
rs34258096	OID45265	SPINK5	9.00188	1.54646e-18	1.44819e-15	0.205867	0.0228693	0.301062	0.0906384	cis
rs36056267	OID45265	SPINK5	9.00188	1.54646e-18	1.44819e-15	0.205867	0.0228693	0.301062	0.0906384	cis
rs10059441	OID45265	SPINK5	9.00188	1.54646e-18	1.44819e-15	0.205867	0.0228693	0.301062	0.0906384	cis
rs6871633	OID45265	SPINK5	9.00188	1.54646e-18	1.44819e-15	0.205867	0.0228693	0.301062	0.0906384	cis
rs6870548	OID45265	SPINK5	9.00188	1.54646e-18	1.44819e-15	0.205867	0.0228693	0.301062	0.0906384	cis
rs6896988	OID45265	SPINK5	9.00188	1.54646e-18	1.44819e-15	0.205867	0.0228693	0.301062	0.0906384	cis
rs9885208	OID45265	SPINK5	9.00188	1.54646e-18	1.44819e-15	0.205867	0.0228693	0.301062	0.0906384	cis
rs9885020	OID45265	SPINK5	9.00188	1.54646e-18	1.44819e-15	0.205867	0.0228693	0.301062	0.0906384	cis
rs9885022	OID45265	SPINK5	9.00188	1.54646e-18	1.44819e-15	0.205867	0.0228693	0.301062	0.0906384	cis
rs9885181	OID45265	SPINK5	9.00188	1.54646e-18	1.44819e-15	0.205867	0.0228693	0.301062	0.0906384	cis
rs9885023	OID45265	SPINK5	9.00188	1.54646e-18	1.44819e-15	0.205867	0.0228693	0.301062	0.0906384	cis
rs9885332	OID45265	SPINK5	9.00188	1.54646e-18	1.44819e-15	0.205867	0.0228693	0.301062	0.0906384	cis
rs9885333	OID45265	SPINK5	9.00188	1.54646e-18	1.44819e-15	0.205867	0.0228693	0.301062	0.0906384	cis
rs7702990	OID45265	SPINK5	9.00188	1.54646e-18	1.44819e-15	0.205867	0.0228693	0.301062	0.0906384	cis
rs35180265	OID45265	SPINK5	9.00188	1.54646e-18	1.44819e-15	0.205867	0.0228693	0.301062	0.0906384	cis
chr5_148185136_T_TAGA	OID45265	SPINK5	9.00188	1.54646e-18	1.44819e-15	0.205867	0.0228693	0.301062	0.0906384	cis
rs7716861	OID45265	SPINK5	9.00188	1.54646e-18	1.44819e-15	0.205867	0.0228693	0.301062	0.0906384	cis
rs10041939	OID45265	SPINK5	9.00188	1.54646e-18	1.44819e-15	0.205867	0.0228693	0.301062	0.0906384	cis
rs6867695	OID45265	SPINK5	9.00188	1.54646e-18	1.44819e-15	0.205867	0.0228693	0.301062	0.0906384	cis
rs9885270	OID45265	SPINK5	9.00188	1.54646e-18	1.44819e-15	0.205867	0.0228693	0.301062	0.0906384	cis
rs6864124	OID45265	SPINK5	9.00188	1.54646e-18	1.44819e-15	0.205867	0.0228693	0.301062	0.0906384	cis
rs6868569	OID45265	SPINK5	9.00188	1.54646e-18	1.44819e-15	0.205867	0.0228693	0.301062	0.0906384	cis
rs9325087	OID45265	SPINK5	9.00188	1.54646e-18	1.44819e-15	0.205867	0.0228693	0.301062	0.0906384	cis
rs28709535	OID45043	BLMH	-9.00182	1.54725e-18	1.44888e-15	-0.229217	0.0254635	-0.30106	0.0906373	cis
rs850456	OID43549	CNTNAP2	9.00177	1.54784e-18	1.44888e-15	0.239658	0.0266235	0.301059	0.0906365	cis
rs850455	OID43549	CNTNAP2	9.00177	1.54784e-18	1.44888e-15	0.239658	0.0266235	0.301059	0.0906365	cis
rs850454	OID43549	CNTNAP2	9.00177	1.54784e-18	1.44888e-15	0.239658	0.0266235	0.301059	0.0906365	cis
rs850452	OID43549	CNTNAP2	9.00177	1.54784e-18	1.44888e-15	0.239658	0.0266235	0.301059	0.0906365	cis
rs850450	OID43549	CNTNAP2	9.00177	1.54784e-18	1.44888e-15	0.239658	0.0266235	0.301059	0.0906365	cis
rs5888175	OID43549	CNTNAP2	9.00177	1.54784e-18	1.44888e-15	0.239658	0.0266235	0.301059	0.0906365	cis
rs850508	OID43549	CNTNAP2	9.00177	1.54784e-18	1.44888e-15	0.239658	0.0266235	0.301059	0.0906365	cis
rs850507	OID43549	CNTNAP2	9.00177	1.54784e-18	1.44888e-15	0.239658	0.0266235	0.301059	0.0906365	cis
rs850505	OID43549	CNTNAP2	9.00177	1.54784e-18	1.44888e-15	0.239658	0.0266235	0.301059	0.0906365	cis
rs112359754	OID43549	CNTNAP2	-9.00177	1.54784e-18	1.44888e-15	-0.239658	0.0266235	-0.301059	0.0906365	cis
rs17169765	OID43549	CNTNAP2	-9.00177	1.54784e-18	1.44888e-15	-0.239658	0.0266235	-0.301059	0.0906365	cis
rs4144078	OID43549	CNTNAP2	-9.00177	1.54784e-18	1.44888e-15	-0.239658	0.0266235	-0.301059	0.0906365	cis
rs59184694	OID43549	CNTNAP2	-9.00177	1.54784e-18	1.44888e-15	-0.239658	0.0266235	-0.301059	0.0906365	cis
rs6968100	OID43549	CNTNAP2	-9.00177	1.54784e-18	1.44888e-15	-0.239658	0.0266235	-0.301059	0.0906365	cis
rs9890937	OID44393	VMO1	-9.00132	1.55366e-18	1.45428e-15	-0.496169	0.0551218	-0.301045	0.0906282	cis
rs2293481	OID45223	PILRA	9.00123	1.55486e-18	1.45533e-15	0.216046	0.0240018	0.301042	0.0906265	cis
rs999886	OID45223	PILRA	9.00123	1.55486e-18	1.45533e-15	0.216046	0.0240018	0.301042	0.0906265	cis
rs10807337	OID44627	ENPP5	9.00002	1.57048e-18	1.46991e-15	0.286949	0.0318832	0.301006	0.0906044	cis
rs6879874	OID44655	FGFR4	8.99962	1.57562e-18	1.47468e-15	0.324105	0.0360132	0.300994	0.0905971	cis
rs11103073	OID44067	PAEP	8.99805	1.59636e-18	1.49405e-15	0.831584	0.0924183	0.300946	0.0905682	cis
rs667263	OID42672	KIR3DL1	8.99794	1.59781e-18	1.49536e-15	0.975749	0.108441	0.300942	0.0905662	cis
rs11588018	OID45358	FCGR2A	8.99745	1.60422e-18	1.50128e-15	0.597255	0.0663804	0.300928	0.0905574	cis
rs150410675	OID45358	FCGR2A	8.99745	1.60422e-18	1.50128e-15	0.597255	0.0663804	0.300928	0.0905574	cis
rs181393590	OID44661	FOLR3	-8.99729	1.60639e-18	1.50322e-15	-6.568	0.729997	-0.300923	0.0905544	cis
rs191186025	OID44661	FOLR3	-8.99729	1.60639e-18	1.50322e-15	-6.568	0.729997	-0.300923	0.0905544	cis
rs72732257	OID45333	CFHR5	8.99688	1.61179e-18	1.50769e-15	0.230344	0.0256027	0.30091	0.090547	cis
rs12065463	OID45333	CFHR5	8.99688	1.61179e-18	1.50769e-15	0.230344	0.0256027	0.30091	0.090547	cis
rs10922075	OID45333	CFHR5	8.99688	1.61179e-18	1.50769e-15	0.230344	0.0256027	0.30091	0.090547	cis
rs12123128	OID45333	CFHR5	8.99688	1.61179e-18	1.50769e-15	0.230344	0.0256027	0.30091	0.090547	cis
rs60495441	OID45333	CFHR5	8.99688	1.61179e-18	1.50769e-15	0.230344	0.0256027	0.30091	0.090547	cis
rs10922078	OID45333	CFHR5	8.99688	1.61179e-18	1.50769e-15	0.230344	0.0256027	0.30091	0.090547	cis
rs6697795	OID45333	CFHR5	8.99688	1.61179e-18	1.50769e-15	0.230344	0.0256027	0.30091	0.090547	cis
rs10922082	OID45333	CFHR5	8.99688	1.61179e-18	1.50769e-15	0.230344	0.0256027	0.30091	0.090547	cis
rs10922083	OID45333	CFHR5	8.99688	1.61179e-18	1.50769e-15	0.230344	0.0256027	0.30091	0.090547	cis
rs10922084	OID45333	CFHR5	8.99688	1.61179e-18	1.50769e-15	0.230344	0.0256027	0.30091	0.090547	cis
rs10922088	OID45333	CFHR5	8.99688	1.61179e-18	1.50769e-15	0.230344	0.0256027	0.30091	0.090547	cis
rs61819890	OID45333	CFHR5	8.99688	1.61179e-18	1.50769e-15	0.230344	0.0256027	0.30091	0.090547	cis
rs10754196	OID45333	CFHR5	8.99688	1.61179e-18	1.50769e-15	0.230344	0.0256027	0.30091	0.090547	cis
rs10754198	OID45333	CFHR5	8.99688	1.61179e-18	1.50769e-15	0.230344	0.0256027	0.30091	0.090547	cis
rs35229591	OID45176	LILRA2	8.99657	1.61592e-18	1.51151e-15	0.297172	0.0330316	0.300901	0.0905413	cis
rs420777	OID41238	GBA3	-8.99637	1.61859e-18	1.51384e-15	-0.570136	0.063374	-0.300895	0.0905377	cis
rs358240	OID41238	GBA3	-8.99637	1.61859e-18	1.51384e-15	-0.570136	0.063374	-0.300895	0.0905377	cis
rs3099557	OID41238	GBA3	-8.99637	1.61859e-18	1.51384e-15	-0.570136	0.063374	-0.300895	0.0905377	cis
rs358226	OID41238	GBA3	-8.99637	1.61859e-18	1.51384e-15	-0.570136	0.063374	-0.300895	0.0905377	cis
rs16840224	OID45333	CFHR5	8.99634	1.61903e-18	1.51421e-15	0.230813	0.0256564	0.300894	0.0905371	cis
rs8075846	OID43475	CCL8	8.99632	1.61932e-18	1.51444e-15	0.293378	0.0326109	0.300893	0.0905367	cis
rs3774619	OID43846	IL17RB	8.99632	1.61936e-18	1.51444e-15	0.248907	0.0276677	0.300893	0.0905366	cis
rs79474525	OID45455	CFHR4	8.99505	1.63643e-18	1.53035e-15	0.752355	0.083641	0.300855	0.0905134	cis
rs11827650	OID45246	RELT	-8.99472	1.64088e-18	1.53448e-15	-0.198769	0.0220984	-0.300845	0.0905074	cis
rs145157535	OID44689	GNPDA2	8.99461	1.64247e-18	1.53515e-15	0.451748	0.0502243	0.300841	0.0905053	cis
rs113222949	OID44689	GNPDA2	8.99461	1.64247e-18	1.53515e-15	0.451748	0.0502243	0.300841	0.0905053	cis
rs78583991	OID44689	GNPDA2	8.99461	1.64247e-18	1.53515e-15	0.451748	0.0502243	0.300841	0.0905053	cis
rs75643679	OID44689	GNPDA2	8.99461	1.64247e-18	1.53515e-15	0.451748	0.0502243	0.300841	0.0905053	cis
rs75328425	OID44689	GNPDA2	8.99461	1.64247e-18	1.53515e-15	0.451748	0.0502243	0.300841	0.0905053	cis
rs76379875	OID44689	GNPDA2	8.99461	1.64247e-18	1.53515e-15	0.451748	0.0502243	0.300841	0.0905053	cis
rs78992796	OID44689	GNPDA2	8.99461	1.64247e-18	1.53515e-15	0.451748	0.0502243	0.300841	0.0905053	cis
rs1491311	OID44689	GNPDA2	8.99461	1.64247e-18	1.53515e-15	0.451748	0.0502243	0.300841	0.0905053	cis
rs1113428	OID44689	GNPDA2	8.99461	1.64247e-18	1.53515e-15	0.451748	0.0502243	0.300841	0.0905053	cis
rs61498591	OID44689	GNPDA2	8.99461	1.64247e-18	1.53515e-15	0.451748	0.0502243	0.300841	0.0905053	cis
rs77163191	OID44689	GNPDA2	8.99461	1.64247e-18	1.53515e-15	0.451748	0.0502243	0.300841	0.0905053	cis
rs58810449	OID44689	GNPDA2	8.99461	1.64247e-18	1.53515e-15	0.451748	0.0502243	0.300841	0.0905053	cis
rs17601565	OID44689	GNPDA2	8.99461	1.64247e-18	1.53515e-15	0.451748	0.0502243	0.300841	0.0905053	cis
rs78108172	OID44689	GNPDA2	8.99461	1.64247e-18	1.53515e-15	0.451748	0.0502243	0.300841	0.0905053	cis
rs80192546	OID44689	GNPDA2	8.99461	1.64247e-18	1.53515e-15	0.451748	0.0502243	0.300841	0.0905053	cis
rs11932963	OID44689	GNPDA2	8.99461	1.64247e-18	1.53515e-15	0.451748	0.0502243	0.300841	0.0905053	cis
rs17601614	OID44689	GNPDA2	8.99461	1.64247e-18	1.53515e-15	0.451748	0.0502243	0.300841	0.0905053	cis
rs76130070	OID44689	GNPDA2	8.99461	1.64247e-18	1.53515e-15	0.451748	0.0502243	0.300841	0.0905053	cis
rs199979333	OID44689	GNPDA2	8.99461	1.64247e-18	1.53515e-15	0.451748	0.0502243	0.300841	0.0905053	cis
rs111928493	OID44765	MAN2B2	8.99452	1.64359e-18	1.53615e-15	0.432083	0.0480384	0.300838	0.0905038	cis
rs679147	OID42337	CTSW	-8.99367	1.65526e-18	1.54702e-15	-0.413186	0.0459419	-0.300812	0.0904881	cis
rs358236	OID41238	GBA3	-8.99305	1.6638e-18	1.55487e-15	-0.570621	0.0634513	-0.300794	0.0904768	cis
rs358235	OID41238	GBA3	-8.99305	1.6638e-18	1.55487e-15	-0.570621	0.0634513	-0.300794	0.0904768	cis
rs1485824	OID41238	GBA3	-8.99305	1.6638e-18	1.55487e-15	-0.570621	0.0634513	-0.300794	0.0904768	cis
rs76103089	OID44817	NPTXR	-8.99295	1.66513e-18	1.55603e-15	-0.38739	0.0430771	-0.300791	0.090475	cis
rs74986034	OID44817	NPTXR	-8.99295	1.66513e-18	1.55603e-15	-0.38739	0.0430771	-0.300791	0.090475	cis
rs10737670	OID45333	CFHR5	8.99283	1.66685e-18	1.55733e-15	0.228935	0.0254575	0.300787	0.0904727	cis
rs141241538	OID45333	CFHR5	8.99283	1.66685e-18	1.55733e-15	0.228935	0.0254575	0.300787	0.0904727	cis
chr1_196393601_A_ATG	OID45333	CFHR5	8.99283	1.66685e-18	1.55733e-15	0.228935	0.0254575	0.300787	0.0904727	cis
rs10801531	OID45333	CFHR5	8.99283	1.66685e-18	1.55733e-15	0.228935	0.0254575	0.300787	0.0904727	cis
rs10801532	OID45333	CFHR5	8.99283	1.66685e-18	1.55733e-15	0.228935	0.0254575	0.300787	0.0904727	cis
rs7535696	OID45333	CFHR5	8.99283	1.66685e-18	1.55733e-15	0.228935	0.0254575	0.300787	0.0904727	cis
rs3855964	OID45333	CFHR5	-8.99283	1.66685e-18	1.55733e-15	-0.228935	0.0254575	-0.300787	0.0904727	cis
rs181261557	OID44502	CCL24	-8.99262	1.66969e-18	1.55995e-15	-0.821773	0.091383	-0.300781	0.0904689	cis
rs77191968	OID43087	SLAMF8	8.9924	1.67272e-18	1.56273e-15	0.743097	0.0826361	0.300774	0.0904649	cis
rs12293998	OID45246	RELT	-8.99222	1.67529e-18	1.56508e-15	-0.198056	0.0220252	-0.300768	0.0904615	cis
rs12328678	OID44648	FBLN7	8.99157	1.68428e-18	1.57283e-15	0.419727	0.0466801	0.300749	0.0904497	cis
rs150821326	OID44648	FBLN7	8.99157	1.68428e-18	1.57283e-15	0.419727	0.0466801	0.300749	0.0904497	cis
rs143929205	OID44648	FBLN7	8.99157	1.68428e-18	1.57283e-15	0.419727	0.0466801	0.300749	0.0904497	cis
rs13422534	OID44648	FBLN7	8.99157	1.68428e-18	1.57283e-15	0.419727	0.0466801	0.300749	0.0904497	cis
rs139507575	OID44648	FBLN7	8.99157	1.68428e-18	1.57283e-15	0.419727	0.0466801	0.300749	0.0904497	cis
rs10185224	OID44648	FBLN7	8.99157	1.68428e-18	1.57283e-15	0.419727	0.0466801	0.300749	0.0904497	cis
rs56371451	OID44648	FBLN7	8.99157	1.68428e-18	1.57283e-15	0.419727	0.0466801	0.300749	0.0904497	cis
rs10174680	OID44648	FBLN7	8.99157	1.68428e-18	1.57283e-15	0.419727	0.0466801	0.300749	0.0904497	cis
rs67603368	OID44648	FBLN7	8.99157	1.68428e-18	1.57283e-15	0.419727	0.0466801	0.300749	0.0904497	cis
rs56090586	OID44648	FBLN7	8.99157	1.68428e-18	1.57283e-15	0.419727	0.0466801	0.300749	0.0904497	cis
rs186221133	OID44648	FBLN7	8.99157	1.68428e-18	1.57283e-15	0.419727	0.0466801	0.300749	0.0904497	cis
rs72831605	OID44648	FBLN7	8.99157	1.68428e-18	1.57283e-15	0.419727	0.0466801	0.300749	0.0904497	cis
rs10202871	OID44648	FBLN7	8.99157	1.68428e-18	1.57283e-15	0.419727	0.0466801	0.300749	0.0904497	cis
rs72831609	OID44648	FBLN7	8.99157	1.68428e-18	1.57283e-15	0.419727	0.0466801	0.300749	0.0904497	cis
rs56106340	OID44648	FBLN7	8.99157	1.68428e-18	1.57283e-15	0.419727	0.0466801	0.300749	0.0904497	cis
rs12358230	OID43885	KAZALD1	8.99113	1.69036e-18	1.57842e-15	0.466916	0.0519307	0.300735	0.0904417	cis
rs11190840	OID43885	KAZALD1	8.99113	1.69036e-18	1.57842e-15	0.466916	0.0519307	0.300735	0.0904417	cis
rs11466399	OID44320	TGFB2	-8.99044	1.70006e-18	1.58739e-15	-0.242106	0.0269293	-0.300714	0.0904291	cis
rs991967	OID44320	TGFB2	-8.99044	1.70006e-18	1.58739e-15	-0.242106	0.0269293	-0.300714	0.0904291	cis
rs854549	OID44111	PON2	-8.99017	1.70389e-18	1.59092e-15	-0.236522	0.026309	-0.300706	0.0904241	cis
rs1078499	OID45302	AGT	-8.99008	1.70518e-18	1.59208e-15	-0.480271	0.0534223	-0.300703	0.0904225	cis
rs62151687	OID42609	IL1RL2	8.99005	1.70565e-18	1.59243e-15	0.390042	0.043386	0.300702	0.0904218	cis
rs4851561	OID42609	IL1RL2	8.99005	1.70565e-18	1.59243e-15	0.390042	0.043386	0.300702	0.0904218	cis
rs33950747	OID44036	NPHS1	8.98996	1.70686e-18	1.59352e-15	0.430971	0.0479392	0.3007	0.0904203	cis
rs592514	OID45299	ABO	8.98989	1.7078e-18	1.59435e-15	1.02706	0.114247	0.300698	0.0904191	cis
rs12933792	OID42623	IL34	8.98946	1.71392e-18	1.60002e-15	0.287065	0.0319335	0.300684	0.0904112	cis
rs9832033	OID42787	MUC20	-8.98917	1.71802e-18	1.6038e-15	-0.594777	0.066166	-0.300676	0.0904059	cis
rs11331050	OID43327	ADAM15	8.989	1.72053e-18	1.60606e-15	0.185232	0.0206065	0.30067	0.0904026	cis
rs4845712	OID43327	ADAM15	8.989	1.72053e-18	1.60606e-15	0.185232	0.0206065	0.30067	0.0904026	cis
rs2854746	OID45373	IGFBP3	-8.98888	1.72226e-18	1.60763e-15	-0.181323	0.0201719	-0.300667	0.0904004	cis
rs187082	OID44587	CXCL5	8.98886	1.7225e-18	1.6078e-15	0.678329	0.0754633	0.300666	0.0904001	cis
rs11620937	OID45107	DLK1	-8.98814	1.73278e-18	1.61736e-15	-0.296418	0.0329788	-0.300644	0.0903869	cis
rs4862632	OID44327	TLR3	8.98807	1.7338e-18	1.61826e-15	0.39809	0.044291	0.300642	0.0903856	cis
rs2085695	OID42448	FCGR2B	8.98793	1.73574e-18	1.62003e-15	0.485905	0.0540619	0.300638	0.0903832	cis
rs6425308	OID45287	TNN	8.98788	1.73651e-18	1.6207e-15	0.444378	0.0494419	0.300636	0.0903822	cis
rs79380792	OID43327	ADAM15	-8.98751	1.74177e-18	1.62557e-15	-0.355723	0.0395797	-0.300625	0.0903755	cis
rs8106081	OID45233	PRAM1	-8.98725	1.74559e-18	1.62909e-15	-0.844162	0.0939289	-0.300617	0.0903707	cis
rs3113220	OID43810	HNMT	8.98656	1.7555e-18	1.63829e-15	0.308231	0.0342991	0.300596	0.0903581	cis
rs2246771	OID42787	MUC20	8.98649	1.75652e-18	1.63919e-15	0.464284	0.0516646	0.300594	0.0903569	cis
rs2412619	OID45005	TYRO3	-8.98578	1.76697e-18	1.64891e-15	-0.171567	0.0190932	-0.300572	0.0903437	cis
rs860559	OID45324	CCL14	8.98574	1.76755e-18	1.6494e-15	0.216054	0.0240441	0.300571	0.090343	cis
rs147640330	OID42448	FCGR2B	8.98561	1.76936e-18	1.65104e-15	0.779892	0.0867934	0.300567	0.0903408	cis
rs2788527	OID45071	CHIT1	8.98553	1.77065e-18	1.6521e-15	1.49666	0.166563	0.300565	0.0903392	cis
rs3737873	OID45071	CHIT1	8.98553	1.77065e-18	1.6521e-15	1.49666	0.166563	0.300565	0.0903392	cis
rs12145010	OID45071	CHIT1	8.98553	1.77065e-18	1.6521e-15	1.49666	0.166563	0.300565	0.0903392	cis
rs6668585	OID45287	TNN	8.98524	1.77483e-18	1.65597e-15	0.420473	0.0467959	0.300556	0.0903339	cis
rs574491	OID44252	SLAMF7	-8.98486	1.78051e-18	1.66117e-15	-0.381092	0.042415	-0.300544	0.0903269	cis
rs546757	OID44252	SLAMF7	-8.98486	1.78051e-18	1.66117e-15	-0.381092	0.042415	-0.300544	0.0903269	cis
rs76074383	OID44502	CCL24	-8.9838	1.79615e-18	1.67571e-15	-0.745481	0.0829807	-0.300512	0.0903075	cis
rs302935	OID43895	KLB	8.98374	1.79705e-18	1.67651e-15	0.364363	0.040558	0.30051	0.0903064	cis
rs73881478	OID45417	TCN2	8.98369	1.79779e-18	1.67715e-15	0.323718	0.036034	0.300509	0.0903055	cis
rs4806574	OID42672	KIR3DL1	8.98355	1.79988e-18	1.67901e-15	1.04063	0.115837	0.300504	0.0903029	cis
rs4806575	OID42672	KIR3DL1	8.98355	1.79988e-18	1.67901e-15	1.04063	0.115837	0.300504	0.0903029	cis
rs595516	OID43821	HSD17B14	8.9835	1.8005e-18	1.67946e-15	0.46205	0.0514331	0.300503	0.0903022	cis
rs595051	OID43821	HSD17B14	8.9835	1.8005e-18	1.67946e-15	0.46205	0.0514331	0.300503	0.0903022	cis
rs10400366	OID44080	PCSK7	-8.9835	1.80051e-18	1.67946e-15	-0.182651	0.0203318	-0.300503	0.0903022	cis
rs12463376	OID44399	VSIG10L	-8.98233	1.81806e-18	1.69568e-15	-0.22914	0.0255101	-0.300468	0.0902807	cis
rs11084068	OID44399	VSIG10L	-8.98233	1.81806e-18	1.69568e-15	-0.22914	0.0255101	-0.300468	0.0902807	cis
rs11878664	OID44399	VSIG10L	-8.98233	1.81806e-18	1.69568e-15	-0.22914	0.0255101	-0.300468	0.0902807	cis
rs2157588	OID45287	TNN	8.98192	1.8243e-18	1.70146e-15	0.224434	0.0249873	0.300455	0.0902731	cis
rs3779047	OID45223	PILRA	8.98146	1.83123e-18	1.70774e-15	0.214357	0.0238666	0.300441	0.0902648	cis
rs35042434	OID45223	PILRA	8.98146	1.83123e-18	1.70774e-15	0.214357	0.0238666	0.300441	0.0902648	cis
rs10231604	OID45223	PILRA	8.98146	1.83123e-18	1.70774e-15	0.214357	0.0238666	0.300441	0.0902648	cis
rs7785392	OID45223	PILRA	8.98146	1.83123e-18	1.70774e-15	0.214357	0.0238666	0.300441	0.0902648	cis
rs60763630	OID44689	GNPDA2	8.98138	1.83239e-18	1.70872e-15	0.291595	0.0324667	0.300439	0.0902634	cis
rs60494966	OID44689	GNPDA2	8.98138	1.83239e-18	1.70872e-15	0.291595	0.0324667	0.300439	0.0902634	cis
rs59361827	OID42206	CA5A	-8.9811	1.83671e-18	1.7127e-15	-0.599896	0.0667954	-0.30043	0.0902582	cis
rs8092245	OID44776	MEP1B	8.98098	1.83857e-18	1.71434e-15	0.5748	0.0640019	0.300426	0.0902559	cis
rs7233250	OID44776	MEP1B	8.98098	1.83857e-18	1.71434e-15	0.5748	0.0640019	0.300426	0.0902559	cis
rs1554588	OID43549	CNTNAP2	-8.9809	1.83976e-18	1.71541e-15	-0.235923	0.0262694	-0.300424	0.0902545	cis
rs11820037	OID45246	RELT	-8.98082	1.84087e-18	1.71635e-15	-0.197921	0.0220382	-0.300422	0.0902531	cis
rs61131329	OID45246	RELT	-8.98082	1.84087e-18	1.71635e-15	-0.197921	0.0220382	-0.300422	0.0902531	cis
rs67913035	OID44689	GNPDA2	8.98057	1.84481e-18	1.71992e-15	0.291242	0.0324303	0.300414	0.0902484	cis
rs66529965	OID44689	GNPDA2	8.98057	1.84481e-18	1.71992e-15	0.291242	0.0324303	0.300414	0.0902484	cis
rs4938351	OID44080	PCSK7	-8.98046	1.84645e-18	1.7214e-15	-0.182854	0.0203613	-0.30041	0.0902465	cis
rs3830317	OID45043	BLMH	-8.9804	1.84726e-18	1.72192e-15	-0.189355	0.0210854	-0.300409	0.0902455	cis
rs7210085	OID45043	BLMH	-8.9804	1.84726e-18	1.72192e-15	-0.189355	0.0210854	-0.300409	0.0902455	cis
rs3816828	OID45043	BLMH	-8.9804	1.84726e-18	1.72192e-15	-0.189355	0.0210854	-0.300409	0.0902455	cis
rs8072345	OID45043	BLMH	-8.9804	1.84726e-18	1.72192e-15	-0.189355	0.0210854	-0.300409	0.0902455	cis
rs6505169	OID45043	BLMH	-8.9804	1.84726e-18	1.72192e-15	-0.189355	0.0210854	-0.300409	0.0902455	cis
rs4746	OID43761	GLO1	8.98036	1.84789e-18	1.72246e-15	0.278533	0.0310158	0.300408	0.0902447	cis
rs13281650	OID43477	CCN4	-8.98021	1.85021e-18	1.72457e-15	-0.34566	0.0384913	-0.300403	0.090242	cis
rs2244682	OID45155	IL17RA	-8.97842	1.87782e-18	1.75026e-15	-0.273318	0.0304417	-0.300348	0.0902092	cis
rs61738677	OID44131	PSAPL1	8.97816	1.88186e-18	1.75398e-15	0.398738	0.044412	0.300341	0.0902044	cis
rs2072239	OID45421	TGFBI	-8.97738	1.89397e-18	1.76521e-15	-0.16772	0.0186825	-0.300317	0.0901903	cis
rs60850931	OID44366	TSPAN8	-8.97686	1.90214e-18	1.77278e-15	-0.511728	0.0570052	-0.300301	0.0901807	cis
rs111943261	OID44628	ENPP7	-8.97674	1.90408e-18	1.77453e-15	-0.577088	0.064287	-0.300297	0.0901785	cis
rs2330626	OID43784	GSTT2B	8.97662	1.90591e-18	1.77619e-15	0.930203	0.103625	0.300294	0.0901764	cis
rs185038	OID44837	PDCD6	8.9765	1.90793e-18	1.77803e-15	0.35172	0.0391823	0.30029	0.090174	cis
rs13125101	OID42458	FGF5	-8.97599	1.91589e-18	1.7854e-15	-0.373554	0.041617	-0.300275	0.0901648	cis
rs35093407	OID44132	PSCA	-8.97572	1.92014e-18	1.78921e-15	-1.37584	0.153284	-0.300266	0.0901599	cis
rs34497317	OID44132	PSCA	-8.97572	1.92014e-18	1.78921e-15	-1.37584	0.153284	-0.300266	0.0901599	cis
rs55720963	OID44132	PSCA	-8.97572	1.92014e-18	1.78921e-15	-1.37584	0.153284	-0.300266	0.0901599	cis
rs858310	OID44692	GPNMB	-8.97558	1.92238e-18	1.7906e-15	-0.242523	0.0270203	-0.300262	0.0901573	cis
rs858309	OID44692	GPNMB	-8.97558	1.92238e-18	1.7906e-15	-0.242523	0.0270203	-0.300262	0.0901573	cis
rs858308	OID44692	GPNMB	-8.97558	1.92238e-18	1.7906e-15	-0.242523	0.0270203	-0.300262	0.0901573	cis
rs858307	OID44692	GPNMB	-8.97558	1.92238e-18	1.7906e-15	-0.242523	0.0270203	-0.300262	0.0901573	cis
rs864524	OID44692	GPNMB	-8.97558	1.92238e-18	1.7906e-15	-0.242523	0.0270203	-0.300262	0.0901573	cis
rs858270	OID44692	GPNMB	-8.97558	1.92238e-18	1.7906e-15	-0.242523	0.0270203	-0.300262	0.0901573	cis
rs858269	OID44692	GPNMB	-8.97558	1.92238e-18	1.7906e-15	-0.242523	0.0270203	-0.300262	0.0901573	cis
rs858268	OID44692	GPNMB	-8.97558	1.92238e-18	1.7906e-15	-0.242523	0.0270203	-0.300262	0.0901573	cis
rs858267	OID44692	GPNMB	-8.97558	1.92238e-18	1.7906e-15	-0.242523	0.0270203	-0.300262	0.0901573	cis
rs858266	OID44692	GPNMB	-8.97558	1.92238e-18	1.7906e-15	-0.242523	0.0270203	-0.300262	0.0901573	cis
rs858265	OID44692	GPNMB	-8.97558	1.92238e-18	1.7906e-15	-0.242523	0.0270203	-0.300262	0.0901573	cis
rs858264	OID44692	GPNMB	-8.97558	1.92238e-18	1.7906e-15	-0.242523	0.0270203	-0.300262	0.0901573	cis
rs858263	OID44692	GPNMB	-8.97558	1.92238e-18	1.7906e-15	-0.242523	0.0270203	-0.300262	0.0901573	cis
rs706013	OID44692	GPNMB	-8.97558	1.92238e-18	1.7906e-15	-0.242523	0.0270203	-0.300262	0.0901573	cis
rs2735181	OID44080	PCSK7	-8.97555	1.92289e-18	1.79103e-15	-0.182699	0.0203552	-0.300261	0.0901568	cis
rs1473527	OID44320	TGFB2	-8.9753	1.92691e-18	1.79458e-15	-0.24179	0.0269395	-0.300253	0.0901521	cis
rs6666381	OID44320	TGFB2	-8.9753	1.92691e-18	1.79458e-15	-0.24179	0.0269395	-0.300253	0.0901521	cis
rs1318580	OID44320	TGFB2	-8.9753	1.92691e-18	1.79458e-15	-0.24179	0.0269395	-0.300253	0.0901521	cis
rs6604614	OID44320	TGFB2	-8.9753	1.92691e-18	1.79458e-15	-0.24179	0.0269395	-0.300253	0.0901521	cis
rs2870841	OID44366	TSPAN8	-8.97511	1.92999e-18	1.79739e-15	-0.504465	0.0562071	-0.300248	0.0901486	cis
rs145216547	OID45058	CD177	-8.97489	1.93342e-18	1.80054e-15	-1.78684	0.199093	-0.300241	0.0901447	cis
rs146075547	OID43387	ASAH2	8.97476	1.9355e-18	1.80242e-15	0.845746	0.0942361	0.300237	0.0901423	cis
chr12_10492114_C_G	OID43902	KLRK1	8.97427	1.94339e-18	1.80972e-15	0.214559	0.0239082	0.300222	0.0901333	cis
rs1655910	OID43804	HLA-A	8.97409	1.94631e-18	1.81239e-15	0.305806	0.0340765	0.300217	0.09013	cis
rs972765113	OID44579	CTSE	8.97392	1.94891e-18	1.81471e-15	0.359834	0.0400977	0.300212	0.090127	cis
rs906981811	OID44579	CTSE	-8.97392	1.94891e-18	1.81471e-15	-0.359834	0.0400977	-0.300212	0.090127	cis
rs61971507	OID45196	NID2	-8.97363	1.95366e-18	1.81908e-15	-0.492336	0.0548648	-0.300203	0.0901216	cis
rs1174193471	OID43387	ASAH2	-8.97337	1.95781e-18	1.82289e-15	-0.263016	0.0293108	-0.300195	0.090117	cis
rs11887842	OID42609	IL1RL2	8.97301	1.96375e-18	1.82838e-15	0.382678	0.0426477	0.300184	0.0901102	cis
rs13133213	OID44482	BST1	-8.97252	1.97173e-18	1.8357e-15	-0.218518	0.0243541	-0.300169	0.0901013	cis
rs9990752	OID44482	BST1	-8.97252	1.97173e-18	1.8357e-15	-0.218518	0.0243541	-0.300169	0.0901013	cis
rs1776270	OID45460	ECM1	8.97124	1.99265e-18	1.85513e-15	0.274821	0.0306336	0.30013	0.0900779	cis
rs4915180	OID45455	CFHR4	8.97122	1.99298e-18	1.85539e-15	0.400532	0.0446463	0.300129	0.0900776	cis
rs9446091	OID43335	ADGRB3	8.97085	1.99902e-18	1.86065e-15	0.19194	0.0213959	0.300118	0.0900709	cis
rs9454685	OID43335	ADGRB3	8.97085	1.99902e-18	1.86065e-15	0.19194	0.0213959	0.300118	0.0900709	cis
rs9454688	OID43335	ADGRB3	8.97085	1.99902e-18	1.86065e-15	0.19194	0.0213959	0.300118	0.0900709	cis
rs6455308	OID43335	ADGRB3	8.97085	1.99902e-18	1.86065e-15	0.19194	0.0213959	0.300118	0.0900709	cis
rs9454691	OID43335	ADGRB3	8.97085	1.99902e-18	1.86065e-15	0.19194	0.0213959	0.300118	0.0900709	cis
rs9454692	OID43335	ADGRB3	8.97085	1.99902e-18	1.86065e-15	0.19194	0.0213959	0.300118	0.0900709	cis
rs9454693	OID43335	ADGRB3	8.97085	1.99902e-18	1.86065e-15	0.19194	0.0213959	0.300118	0.0900709	cis
rs2691229	OID42678	KLK12	8.96956	2.02049e-18	1.88058e-15	0.823784	0.0918422	0.300079	0.0900473	cis
rs7663838	OID42298	CLGN	-8.96934	2.02423e-18	1.88395e-15	-0.952243	0.106167	-0.300072	0.0900432	cis
rs67006615	OID42298	CLGN	-8.96934	2.02423e-18	1.88395e-15	-0.952243	0.106167	-0.300072	0.0900432	cis
rs35609229	OID44847	PILRB	8.96918	2.02683e-18	1.88632e-15	0.334403	0.0372835	0.300067	0.0900403	cis
rs2147469	OID45333	CFHR5	-8.96886	2.03212e-18	1.89109e-15	-0.228251	0.0254493	-0.300058	0.0900346	cis
rs1769996	OID45333	CFHR5	-8.96886	2.03212e-18	1.89109e-15	-0.228251	0.0254493	-0.300058	0.0900346	cis
rs2027368	OID45333	CFHR5	8.96886	2.03212e-18	1.89109e-15	0.228251	0.0254493	0.300058	0.0900346	cis
rs77021569	OID45243	QPCT	8.96874	2.03421e-18	1.89298e-15	0.26712	0.0297835	0.300054	0.0900323	cis
rs12064520	OID44252	SLAMF7	8.96842	2.03958e-18	1.89789e-15	0.379206	0.0422824	0.300044	0.0900265	cis
rs6686913	OID42450	FCRL3	8.96842	2.0396e-18	1.89789e-15	0.5668	0.0631995	0.300044	0.0900264	cis
rs12522664	OID44079	PCDHB15	-8.96816	2.04404e-18	1.90197e-15	-0.403954	0.0450431	-0.300036	0.0900216	cis
rs3818884	OID44750	LGALS8	-8.9675	2.05521e-18	1.91231e-15	-0.293078	0.0326822	-0.300016	0.0900096	cis
rs149888185	OID45071	CHIT1	8.96727	2.0591e-18	1.91582e-15	1.97039	0.219732	0.300009	0.0900054	cis
rs147634937	OID45071	CHIT1	8.96727	2.0591e-18	1.91582e-15	1.97039	0.219732	0.300009	0.0900054	cis
rs6776644	OID42708	LRRN1	-8.96658	2.07078e-18	1.92664e-15	-0.23948	0.026708	-0.299988	0.0899929	cis
rs6444440	OID45157	IL1RAP	8.9664	2.07386e-18	1.92945e-15	0.311594	0.0347513	0.299983	0.0899896	cis
chr4_39710257_CTGATTGAT_CTGATTGATTGAT	OID43895	KLB	8.96614	2.07828e-18	1.93351e-15	0.363759	0.0405703	0.299975	0.0899849	cis
rs7874660	OID43822	HSDL2	8.96589	2.08262e-18	1.9375e-15	0.299246	0.033376	0.299967	0.0899803	cis
rs3845548	OID42448	FCGR2B	8.96507	2.09682e-18	1.95059e-15	0.783915	0.0874411	0.299942	0.0899652	cis
rs55971447	OID42448	FCGR2B	8.96507	2.09682e-18	1.95059e-15	0.783915	0.0874411	0.299942	0.0899652	cis
rs4770668	OID44486	C1QTNF9	-8.96476	2.1022e-18	1.95355e-15	-0.606077	0.0676067	-0.299933	0.0899596	cis
rs4769350	OID44486	C1QTNF9	-8.96476	2.1022e-18	1.95355e-15	-0.606077	0.0676067	-0.299933	0.0899596	cis
rs4769351	OID44486	C1QTNF9	-8.96476	2.1022e-18	1.95355e-15	-0.606077	0.0676067	-0.299933	0.0899596	cis
rs6490919	OID44486	C1QTNF9	-8.96476	2.1022e-18	1.95355e-15	-0.606077	0.0676067	-0.299933	0.0899596	cis
rs6490920	OID44486	C1QTNF9	-8.96476	2.1022e-18	1.95355e-15	-0.606077	0.0676067	-0.299933	0.0899596	cis
rs35753479	OID44486	C1QTNF9	-8.96476	2.1022e-18	1.95355e-15	-0.606077	0.0676067	-0.299933	0.0899596	cis
rs4770671	OID44486	C1QTNF9	-8.96476	2.1022e-18	1.95355e-15	-0.606077	0.0676067	-0.299933	0.0899596	cis
rs4770672	OID44486	C1QTNF9	-8.96476	2.1022e-18	1.95355e-15	-0.606077	0.0676067	-0.299933	0.0899596	cis
rs4770673	OID44486	C1QTNF9	-8.96476	2.1022e-18	1.95355e-15	-0.606077	0.0676067	-0.299933	0.0899596	cis
rs4770674	OID44486	C1QTNF9	-8.96476	2.1022e-18	1.95355e-15	-0.606077	0.0676067	-0.299933	0.0899596	cis
rs4770675	OID44486	C1QTNF9	-8.96476	2.1022e-18	1.95355e-15	-0.606077	0.0676067	-0.299933	0.0899596	cis
rs4769354	OID44486	C1QTNF9	-8.96476	2.1022e-18	1.95355e-15	-0.606077	0.0676067	-0.299933	0.0899596	cis
rs7989232	OID44486	C1QTNF9	-8.96476	2.1022e-18	1.95355e-15	-0.606077	0.0676067	-0.299933	0.0899596	cis
rs7987908	OID44486	C1QTNF9	-8.96476	2.1022e-18	1.95355e-15	-0.606077	0.0676067	-0.299933	0.0899596	cis
rs1816750	OID44486	C1QTNF9	-8.96476	2.1022e-18	1.95355e-15	-0.606077	0.0676067	-0.299933	0.0899596	cis
rs1970483	OID44486	C1QTNF9	-8.96476	2.1022e-18	1.95355e-15	-0.606077	0.0676067	-0.299933	0.0899596	cis
rs1970484	OID44486	C1QTNF9	-8.96476	2.1022e-18	1.95355e-15	-0.606077	0.0676067	-0.299933	0.0899596	cis
rs1539095	OID44486	C1QTNF9	-8.96476	2.1022e-18	1.95355e-15	-0.606077	0.0676067	-0.299933	0.0899596	cis
rs1970485	OID44486	C1QTNF9	-8.96476	2.1022e-18	1.95355e-15	-0.606077	0.0676067	-0.299933	0.0899596	cis
rs7981211	OID44486	C1QTNF9	-8.96476	2.1022e-18	1.95355e-15	-0.606077	0.0676067	-0.299933	0.0899596	cis
rs7985776	OID44486	C1QTNF9	-8.96476	2.1022e-18	1.95355e-15	-0.606077	0.0676067	-0.299933	0.0899596	cis
rs8002529	OID44486	C1QTNF9	-8.96476	2.1022e-18	1.95355e-15	-0.606077	0.0676067	-0.299933	0.0899596	cis
rs6490921	OID44486	C1QTNF9	-8.96476	2.1022e-18	1.95355e-15	-0.606077	0.0676067	-0.299933	0.0899596	cis
rs6490922	OID44486	C1QTNF9	-8.96476	2.1022e-18	1.95355e-15	-0.606077	0.0676067	-0.299933	0.0899596	cis
rs6490923	OID44486	C1QTNF9	-8.96476	2.1022e-18	1.95355e-15	-0.606077	0.0676067	-0.299933	0.0899596	cis
rs1557076	OID44486	C1QTNF9	-8.96476	2.1022e-18	1.95355e-15	-0.606077	0.0676067	-0.299933	0.0899596	cis
rs1974339	OID44486	C1QTNF9	-8.96476	2.1022e-18	1.95355e-15	-0.606077	0.0676067	-0.299933	0.0899596	cis
rs1974340	OID44486	C1QTNF9	-8.96476	2.1022e-18	1.95355e-15	-0.606077	0.0676067	-0.299933	0.0899596	cis
rs1954201	OID44486	C1QTNF9	-8.96476	2.1022e-18	1.95355e-15	-0.606077	0.0676067	-0.299933	0.0899596	cis
rs11434282	OID44486	C1QTNF9	-8.96476	2.1022e-18	1.95355e-15	-0.606077	0.0676067	-0.299933	0.0899596	cis
rs1372085	OID44486	C1QTNF9	-8.96476	2.1022e-18	1.95355e-15	-0.606077	0.0676067	-0.299933	0.0899596	cis
rs1822135	OID44486	C1QTNF9	-8.96476	2.1022e-18	1.95355e-15	-0.606077	0.0676067	-0.299933	0.0899596	cis
rs9318536	OID44486	C1QTNF9	-8.96476	2.1022e-18	1.95355e-15	-0.606077	0.0676067	-0.299933	0.0899596	cis
rs9511259	OID44486	C1QTNF9	-8.96476	2.1022e-18	1.95355e-15	-0.606077	0.0676067	-0.299933	0.0899596	cis
rs9511263	OID44486	C1QTNF9	-8.96476	2.1022e-18	1.95355e-15	-0.606077	0.0676067	-0.299933	0.0899596	cis
rs9318540	OID44486	C1QTNF9	-8.96476	2.1022e-18	1.95355e-15	-0.606077	0.0676067	-0.299933	0.0899596	cis
rs4770683	OID44486	C1QTNF9	-8.96476	2.1022e-18	1.95355e-15	-0.606077	0.0676067	-0.299933	0.0899596	cis
rs3816220	OID44486	C1QTNF9	-8.96476	2.1022e-18	1.95355e-15	-0.606077	0.0676067	-0.299933	0.0899596	cis
rs6504163	OID45300	ACE	8.9647	2.10316e-18	1.95439e-15	0.226943	0.0253152	0.299931	0.0899586	cis
rs13429526	OID45243	QPCT	8.96391	2.11697e-18	1.96543e-15	0.287323	0.0320533	0.299907	0.0899441	cis
rs2041838	OID45243	QPCT	8.96391	2.11697e-18	1.96543e-15	0.287323	0.0320533	0.299907	0.0899441	cis
rs78264084	OID45243	QPCT	8.96391	2.11697e-18	1.96543e-15	0.287323	0.0320533	0.299907	0.0899441	cis
rs78879417	OID45243	QPCT	8.96391	2.11697e-18	1.96543e-15	0.287323	0.0320533	0.299907	0.0899441	cis
rs11124570	OID45243	QPCT	8.96391	2.11697e-18	1.96543e-15	0.287323	0.0320533	0.299907	0.0899441	cis
rs2300895	OID45243	QPCT	8.96391	2.11697e-18	1.96543e-15	0.287323	0.0320533	0.299907	0.0899441	cis
rs2300894	OID45243	QPCT	8.96391	2.11697e-18	1.96543e-15	0.287323	0.0320533	0.299907	0.0899441	cis
rs75287527	OID45243	QPCT	8.96391	2.11697e-18	1.96543e-15	0.287323	0.0320533	0.299907	0.0899441	cis
rs9309002	OID45243	QPCT	8.96391	2.11697e-18	1.96543e-15	0.287323	0.0320533	0.299907	0.0899441	cis
rs9309003	OID45243	QPCT	8.96391	2.11697e-18	1.96543e-15	0.287323	0.0320533	0.299907	0.0899441	cis
rs2300888	OID45243	QPCT	8.96391	2.11697e-18	1.96543e-15	0.287323	0.0320533	0.299907	0.0899441	cis
rs34936390	OID45243	QPCT	8.96391	2.11697e-18	1.96543e-15	0.287323	0.0320533	0.299907	0.0899441	cis
rs11124573	OID45243	QPCT	8.96391	2.11697e-18	1.96543e-15	0.287323	0.0320533	0.299907	0.0899441	cis
rs75741691	OID45243	QPCT	8.96391	2.11697e-18	1.96543e-15	0.287323	0.0320533	0.299907	0.0899441	cis
rs2216114	OID45243	QPCT	8.96391	2.11697e-18	1.96543e-15	0.287323	0.0320533	0.299907	0.0899441	cis
rs13421912	OID45243	QPCT	8.96391	2.11697e-18	1.96543e-15	0.287323	0.0320533	0.299907	0.0899441	cis
rs78265128	OID45243	QPCT	8.96391	2.11697e-18	1.96543e-15	0.287323	0.0320533	0.299907	0.0899441	cis
rs76611750	OID45243	QPCT	8.96391	2.11697e-18	1.96543e-15	0.287323	0.0320533	0.299907	0.0899441	cis
rs1160516	OID45243	QPCT	8.96391	2.11697e-18	1.96543e-15	0.287323	0.0320533	0.299907	0.0899441	cis
rs3770761	OID45243	QPCT	8.96391	2.11697e-18	1.96543e-15	0.287323	0.0320533	0.299907	0.0899441	cis
rs12471267	OID45243	QPCT	8.96391	2.11697e-18	1.96543e-15	0.287323	0.0320533	0.299907	0.0899441	cis
rs3821144	OID45243	QPCT	8.96391	2.11697e-18	1.96543e-15	0.287323	0.0320533	0.299907	0.0899441	cis
rs4670682	OID45243	QPCT	8.96391	2.11697e-18	1.96543e-15	0.287323	0.0320533	0.299907	0.0899441	cis
rs10201396	OID45243	QPCT	8.96391	2.11697e-18	1.96543e-15	0.287323	0.0320533	0.299907	0.0899441	cis
rs2287091	OID45243	QPCT	8.96391	2.11697e-18	1.96543e-15	0.287323	0.0320533	0.299907	0.0899441	cis
rs10204434	OID45243	QPCT	8.96391	2.11697e-18	1.96543e-15	0.287323	0.0320533	0.299907	0.0899441	cis
rs112954583	OID45243	QPCT	8.96391	2.11697e-18	1.96543e-15	0.287323	0.0320533	0.299907	0.0899441	cis
rs28524149	OID45243	QPCT	8.96391	2.11697e-18	1.96543e-15	0.287323	0.0320533	0.299907	0.0899441	cis
rs4629138	OID45243	QPCT	8.96391	2.11697e-18	1.96543e-15	0.287323	0.0320533	0.299907	0.0899441	cis
rs4670684	OID45243	QPCT	8.96391	2.11697e-18	1.96543e-15	0.287323	0.0320533	0.299907	0.0899441	cis
rs4670685	OID45243	QPCT	8.96391	2.11697e-18	1.96543e-15	0.287323	0.0320533	0.299907	0.0899441	cis
chr2_37294262_A_AT	OID45243	QPCT	8.96391	2.11697e-18	1.96543e-15	0.287323	0.0320533	0.299907	0.0899441	cis
chr2_37294578_G_GT	OID45243	QPCT	8.96391	2.11697e-18	1.96543e-15	0.287323	0.0320533	0.299907	0.0899441	cis
rs1820686	OID45233	PRAM1	-8.96386	2.11787e-18	1.96621e-15	-0.621582	0.0693431	-0.299905	0.0899431	cis
rs844518	OID42787	MUC20	8.96363	2.12185e-18	1.96985e-15	0.463201	0.0516756	0.299898	0.089939	cis
rs4905994	OID45107	DLK1	-8.9631	2.13121e-18	1.97848e-15	-0.297312	0.0331706	-0.299882	0.0899293	cis
rs6759418	OID43568	CRYGD	-8.96306	2.13183e-18	1.97868e-15	-0.418011	0.0466371	-0.299881	0.0899286	cis
rs6744246	OID43568	CRYGD	-8.96306	2.13183e-18	1.97868e-15	-0.418011	0.0466371	-0.299881	0.0899286	cis
rs11902423	OID43568	CRYGD	-8.96306	2.13183e-18	1.97868e-15	-0.418011	0.0466371	-0.299881	0.0899286	cis
rs11886193	OID43568	CRYGD	-8.96306	2.13183e-18	1.97868e-15	-0.418011	0.0466371	-0.299881	0.0899286	cis
rs11897077	OID43568	CRYGD	-8.96306	2.13183e-18	1.97868e-15	-0.418011	0.0466371	-0.299881	0.0899286	cis
rs6719817	OID43568	CRYGD	-8.96306	2.13183e-18	1.97868e-15	-0.418011	0.0466371	-0.299881	0.0899286	cis
rs6706511	OID43568	CRYGD	-8.96306	2.13183e-18	1.97868e-15	-0.418011	0.0466371	-0.299881	0.0899286	cis
rs879058935	OID42719	LYPD8	8.96259	2.14018e-18	1.98632e-15	0.959206	0.107023	0.299867	0.08992	cis
rs1055826080	OID42719	LYPD8	8.96259	2.14018e-18	1.98632e-15	0.959206	0.107023	0.299867	0.08992	cis
rs34182375	OID45476	LRG1	-8.96255	2.14092e-18	1.98695e-15	-0.236296	0.0263649	-0.299865	0.0899192	cis
rs9447047	OID45056	CD109	-8.96215	2.14799e-18	1.99345e-15	-0.171344	0.0191187	-0.299853	0.0899119	cis
rs62505038	OID43549	CNTNAP2	-8.96131	2.16284e-18	2.00718e-15	-0.23608	0.0263444	-0.299828	0.0898967	cis
rs73074855	OID45171	LAMB2	-8.9611	2.1667e-18	2.01071e-15	-0.198725	0.0221764	-0.299821	0.0898927	cis
rs511687	OID44304	TACSTD2	8.9608	2.17211e-18	2.01278e-15	0.305046	0.0340423	0.299812	0.0898872	cis
rs657711	OID44304	TACSTD2	8.9608	2.17211e-18	2.01278e-15	0.305046	0.0340423	0.299812	0.0898872	cis
rs512462	OID44304	TACSTD2	8.9608	2.17211e-18	2.01278e-15	0.305046	0.0340423	0.299812	0.0898872	cis
rs35522870	OID44304	TACSTD2	8.9608	2.17211e-18	2.01278e-15	0.305046	0.0340423	0.299812	0.0898872	cis
rs657202	OID44304	TACSTD2	8.9608	2.17211e-18	2.01278e-15	0.305046	0.0340423	0.299812	0.0898872	cis
rs518070	OID44304	TACSTD2	8.9608	2.17211e-18	2.01278e-15	0.305046	0.0340423	0.299812	0.0898872	cis
rs1775001	OID44304	TACSTD2	8.9608	2.17211e-18	2.01278e-15	0.305046	0.0340423	0.299812	0.0898872	cis
rs1627332	OID44304	TACSTD2	8.9608	2.17211e-18	2.01278e-15	0.305046	0.0340423	0.299812	0.0898872	cis
rs7519465	OID44304	TACSTD2	8.9608	2.17211e-18	2.01278e-15	0.305046	0.0340423	0.299812	0.0898872	cis
rs542727	OID44304	TACSTD2	8.9608	2.17211e-18	2.01278e-15	0.305046	0.0340423	0.299812	0.0898872	cis
rs544596	OID44304	TACSTD2	8.9608	2.17211e-18	2.01278e-15	0.305046	0.0340423	0.299812	0.0898872	cis
rs627633	OID44304	TACSTD2	8.9608	2.17211e-18	2.01278e-15	0.305046	0.0340423	0.299812	0.0898872	cis
rs546271	OID44304	TACSTD2	8.9608	2.17211e-18	2.01278e-15	0.305046	0.0340423	0.299812	0.0898872	cis
rs11802520	OID44304	TACSTD2	8.9608	2.17211e-18	2.01278e-15	0.305046	0.0340423	0.299812	0.0898872	cis
rs628623	OID44304	TACSTD2	8.9608	2.17211e-18	2.01278e-15	0.305046	0.0340423	0.299812	0.0898872	cis
rs548275	OID44304	TACSTD2	8.9608	2.17211e-18	2.01278e-15	0.305046	0.0340423	0.299812	0.0898872	cis
rs11799408	OID44304	TACSTD2	8.9608	2.17211e-18	2.01278e-15	0.305046	0.0340423	0.299812	0.0898872	cis
rs573135	OID44304	TACSTD2	8.9608	2.17211e-18	2.01278e-15	0.305046	0.0340423	0.299812	0.0898872	cis
rs641929	OID44304	TACSTD2	8.9608	2.17211e-18	2.01278e-15	0.305046	0.0340423	0.299812	0.0898872	cis
rs61779267	OID44304	TACSTD2	8.9608	2.17211e-18	2.01278e-15	0.305046	0.0340423	0.299812	0.0898872	cis
rs492988	OID44304	TACSTD2	8.9608	2.17211e-18	2.01278e-15	0.305046	0.0340423	0.299812	0.0898872	cis
chr1_58558910_C_CA	OID44304	TACSTD2	8.9608	2.17211e-18	2.01278e-15	0.305046	0.0340423	0.299812	0.0898872	cis
rs11807097	OID44304	TACSTD2	8.9608	2.17211e-18	2.01278e-15	0.305046	0.0340423	0.299812	0.0898872	cis
rs551675	OID44304	TACSTD2	8.9608	2.17211e-18	2.01278e-15	0.305046	0.0340423	0.299812	0.0898872	cis
rs581494	OID44304	TACSTD2	8.9608	2.17211e-18	2.01278e-15	0.305046	0.0340423	0.299812	0.0898872	cis
rs660262	OID44304	TACSTD2	8.9608	2.17211e-18	2.01278e-15	0.305046	0.0340423	0.299812	0.0898872	cis
rs594973	OID44304	TACSTD2	8.9608	2.17211e-18	2.01278e-15	0.305046	0.0340423	0.299812	0.0898872	cis
rs546358	OID44304	TACSTD2	8.9608	2.17211e-18	2.01278e-15	0.305046	0.0340423	0.299812	0.0898872	cis
rs490072	OID44304	TACSTD2	8.9608	2.17211e-18	2.01278e-15	0.305046	0.0340423	0.299812	0.0898872	cis
rs145154400	OID44304	TACSTD2	8.9608	2.17211e-18	2.01278e-15	0.305046	0.0340423	0.299812	0.0898872	cis
rs521279	OID44304	TACSTD2	8.9608	2.17211e-18	2.01278e-15	0.305046	0.0340423	0.299812	0.0898872	cis
rs144780883	OID44304	TACSTD2	8.9608	2.17211e-18	2.01278e-15	0.305046	0.0340423	0.299812	0.0898872	cis
rs641225	OID44304	TACSTD2	8.9608	2.17211e-18	2.01278e-15	0.305046	0.0340423	0.299812	0.0898872	cis
rs556076	OID44304	TACSTD2	8.9608	2.17211e-18	2.01278e-15	0.305046	0.0340423	0.299812	0.0898872	cis
rs588195	OID44304	TACSTD2	8.9608	2.17211e-18	2.01278e-15	0.305046	0.0340423	0.299812	0.0898872	cis
rs654299	OID44304	TACSTD2	8.9608	2.17211e-18	2.01278e-15	0.305046	0.0340423	0.299812	0.0898872	cis
rs586847	OID44304	TACSTD2	8.9608	2.17211e-18	2.01278e-15	0.305046	0.0340423	0.299812	0.0898872	cis
rs61779289	OID44304	TACSTD2	8.9608	2.17211e-18	2.01278e-15	0.305046	0.0340423	0.299812	0.0898872	cis
rs664570	OID44304	TACSTD2	8.9608	2.17211e-18	2.01278e-15	0.305046	0.0340423	0.299812	0.0898872	cis
rs61779290	OID44304	TACSTD2	8.9608	2.17211e-18	2.01278e-15	0.305046	0.0340423	0.299812	0.0898872	cis
chr1_58568537_C_CCATCT	OID44304	TACSTD2	8.9608	2.17211e-18	2.01278e-15	0.305046	0.0340423	0.299812	0.0898872	cis
rs565617	OID44304	TACSTD2	8.9608	2.17211e-18	2.01278e-15	0.305046	0.0340423	0.299812	0.0898872	cis
rs621754	OID44304	TACSTD2	8.9608	2.17211e-18	2.01278e-15	0.305046	0.0340423	0.299812	0.0898872	cis
rs635775	OID44304	TACSTD2	8.9608	2.17211e-18	2.01278e-15	0.305046	0.0340423	0.299812	0.0898872	cis
chr1_58572101_G_GC	OID44304	TACSTD2	8.9608	2.17211e-18	2.01278e-15	0.305046	0.0340423	0.299812	0.0898872	cis
rs232846	OID44304	TACSTD2	8.9608	2.17211e-18	2.01278e-15	0.305046	0.0340423	0.299812	0.0898872	cis
rs232845	OID44304	TACSTD2	8.9608	2.17211e-18	2.01278e-15	0.305046	0.0340423	0.299812	0.0898872	cis
rs232843	OID44304	TACSTD2	8.9608	2.17211e-18	2.01278e-15	0.305046	0.0340423	0.299812	0.0898872	cis
rs11358343	OID44304	TACSTD2	8.9608	2.17211e-18	2.01278e-15	0.305046	0.0340423	0.299812	0.0898872	cis
rs9583	OID44304	TACSTD2	8.9608	2.17211e-18	2.01278e-15	0.305046	0.0340423	0.299812	0.0898872	cis
rs41311174	OID44304	TACSTD2	8.9608	2.17211e-18	2.01278e-15	0.305046	0.0340423	0.299812	0.0898872	cis
rs35075952	OID44304	TACSTD2	8.9608	2.17211e-18	2.01278e-15	0.305046	0.0340423	0.299812	0.0898872	cis
rs61779294	OID44304	TACSTD2	8.9608	2.17211e-18	2.01278e-15	0.305046	0.0340423	0.299812	0.0898872	cis
rs111734555	OID44692	GPNMB	-8.96069	2.17406e-18	2.01453e-15	-0.243872	0.0272158	-0.299809	0.0898852	cis
rs6477920	OID43822	HSDL2	8.9606	2.17572e-18	2.01596e-15	0.292294	0.03262	0.299806	0.0898835	cis
rs2027381	OID43822	HSDL2	8.9606	2.17572e-18	2.01596e-15	0.292294	0.03262	0.299806	0.0898835	cis
rs946750	OID45333	CFHR5	-8.96036	2.17986e-18	2.01885e-15	-0.229806	0.0256469	-0.299799	0.0898793	cis
rs3928857	OID45333	CFHR5	-8.96036	2.17986e-18	2.01885e-15	-0.229806	0.0256469	-0.299799	0.0898793	cis
rs7550015	OID45333	CFHR5	-8.96036	2.17986e-18	2.01885e-15	-0.229806	0.0256469	-0.299799	0.0898793	cis
rs12729649	OID45333	CFHR5	-8.96036	2.17986e-18	2.01885e-15	-0.229806	0.0256469	-0.299799	0.0898793	cis
rs10801534	OID45333	CFHR5	-8.96036	2.17986e-18	2.01885e-15	-0.229806	0.0256469	-0.299799	0.0898793	cis
rs1538687	OID45333	CFHR5	-8.96036	2.17986e-18	2.01885e-15	-0.229806	0.0256469	-0.299799	0.0898793	cis
rs1538685	OID45333	CFHR5	-8.96036	2.17986e-18	2.01885e-15	-0.229806	0.0256469	-0.299799	0.0898793	cis
rs2878558	OID45333	CFHR5	-8.96036	2.17986e-18	2.01885e-15	-0.229806	0.0256469	-0.299799	0.0898793	cis
rs2878557	OID45333	CFHR5	-8.96036	2.17986e-18	2.01885e-15	-0.229806	0.0256469	-0.299799	0.0898793	cis
rs7531611	OID45333	CFHR5	-8.96036	2.17986e-18	2.01885e-15	-0.229806	0.0256469	-0.299799	0.0898793	cis
rs10801530	OID45333	CFHR5	8.96036	2.17986e-18	2.01885e-15	0.229806	0.0256469	0.299799	0.0898793	cis
rs12069983	OID45333	CFHR5	8.96036	2.17986e-18	2.01885e-15	0.229806	0.0256469	0.299799	0.0898793	cis
rs12069990	OID45333	CFHR5	8.96036	2.17986e-18	2.01885e-15	0.229806	0.0256469	0.299799	0.0898793	cis
rs10922066	OID45333	CFHR5	8.96036	2.17986e-18	2.01885e-15	0.229806	0.0256469	0.299799	0.0898793	cis
rs10801535	OID45333	CFHR5	8.96036	2.17986e-18	2.01885e-15	0.229806	0.0256469	0.299799	0.0898793	cis
rs10754187	OID45333	CFHR5	8.96036	2.17986e-18	2.01885e-15	0.229806	0.0256469	0.299799	0.0898793	cis
rs35845393	OID45333	CFHR5	8.96036	2.17986e-18	2.01885e-15	0.229806	0.0256469	0.299799	0.0898793	cis
rs2153101	OID45335	CHI3L1	-8.96013	2.18405e-18	2.02268e-15	-0.474154	0.0529182	-0.299792	0.0898751	cis
rs2005105	OID44486	C1QTNF9	8.95983	2.18951e-18	2.02769e-15	0.28211	0.0314861	0.299783	0.0898696	cis
rs41267945	OID45358	FCGR2A	8.95914	2.20206e-18	2.03924e-15	0.762768	0.0851386	0.299761	0.0898569	cis
rs12751677	OID44750	LGALS8	8.95866	2.21074e-18	2.04723e-15	0.339008	0.0378413	0.299747	0.0898482	cis
rs3212349	OID43630	DPEP1	8.9581	2.22091e-18	2.0566e-15	0.235867	0.02633	0.29973	0.0898381	cis
rs1710354	OID44512	CD33	-8.95795	2.22367e-18	2.05909e-15	-0.448958	0.0501183	-0.299725	0.0898353	cis
rs75693037	OID42016	VSTM4	8.95788	2.22495e-18	2.06022e-15	0.557482	0.0622337	0.299723	0.089834	cis
rs17593192	OID45363	FGL1	-8.95745	2.23298e-18	2.0675e-15	-0.388179	0.0433359	-0.29971	0.0898261	cis
rs2688530	OID42787	MUC20	8.95743	2.23324e-18	2.0675e-15	0.523049	0.0583927	0.29971	0.0898258	cis
rs842461	OID42787	MUC20	8.95743	2.23324e-18	2.0675e-15	0.523049	0.0583927	0.29971	0.0898258	cis
rs842459	OID42787	MUC20	8.95743	2.23324e-18	2.0675e-15	0.523049	0.0583927	0.29971	0.0898258	cis
rs842458	OID42787	MUC20	8.95743	2.23324e-18	2.0675e-15	0.523049	0.0583927	0.29971	0.0898258	cis
rs2641770	OID42787	MUC20	8.95743	2.23324e-18	2.0675e-15	0.523049	0.0583927	0.29971	0.0898258	cis
rs2550287	OID42787	MUC20	8.95743	2.23324e-18	2.0675e-15	0.523049	0.0583927	0.29971	0.0898258	cis
rs999648168	OID42719	LYPD8	-8.95725	2.23658e-18	2.07053e-15	-0.955867	0.106714	-0.299704	0.0898225	cis
rs12777595	OID45190	MSMB	8.95714	2.23871e-18	2.07245e-15	0.51327	0.0573029	0.299701	0.0898204	cis
rs1935661	OID44858	PM20D1	8.9571	2.23945e-18	2.07279e-15	1.11208	0.124156	0.299699	0.0898197	cis
rs4951266	OID44858	PM20D1	-8.9571	2.23945e-18	2.07279e-15	-1.11208	0.124156	-0.299699	0.0898197	cis
rs12408828	OID44858	PM20D1	-8.9571	2.23945e-18	2.07279e-15	-1.11208	0.124156	-0.299699	0.0898197	cis
rs59644363	OID44858	PM20D1	-8.9571	2.23945e-18	2.07279e-15	-1.11208	0.124156	-0.299699	0.0898197	cis
rs4951267	OID44858	PM20D1	-8.9571	2.23945e-18	2.07279e-15	-1.11208	0.124156	-0.299699	0.0898197	cis
rs7364618	OID44858	PM20D1	-8.9571	2.23945e-18	2.07279e-15	-1.11208	0.124156	-0.299699	0.0898197	cis
rs7214014	OID45043	BLMH	-8.95599	2.25999e-18	2.09168e-15	-0.189109	0.0211154	-0.299666	0.0897995	cis
rs7342929	OID45043	BLMH	-8.95599	2.25999e-18	2.09168e-15	-0.189109	0.0211154	-0.299666	0.0897995	cis
rs2688527	OID42787	MUC20	8.95584	2.26285e-18	2.09393e-15	0.46268	0.0516624	0.299661	0.0897967	cis
rs2550275	OID42787	MUC20	8.95584	2.26285e-18	2.09393e-15	0.46268	0.0516624	0.299661	0.0897967	cis
rs2641717	OID42787	MUC20	8.95584	2.26285e-18	2.09393e-15	0.46268	0.0516624	0.299661	0.0897967	cis
rs2641716	OID42787	MUC20	8.95584	2.26285e-18	2.09393e-15	0.46268	0.0516624	0.299661	0.0897967	cis
rs2246901	OID42787	MUC20	8.95584	2.26285e-18	2.09393e-15	0.46268	0.0516624	0.299661	0.0897967	cis
rs2550262	OID42787	MUC20	8.95584	2.26285e-18	2.09393e-15	0.46268	0.0516624	0.299661	0.0897967	cis
rs842220	OID42787	MUC20	8.95584	2.26285e-18	2.09393e-15	0.46268	0.0516624	0.299661	0.0897967	cis
rs35855711	OID44393	VMO1	8.9552	2.27478e-18	2.10467e-15	1.21451	0.135621	0.299642	0.089785	cis
rs77252994	OID44393	VMO1	8.9552	2.27478e-18	2.10467e-15	1.21451	0.135621	0.299642	0.089785	cis
rs35252180	OID44718	IL1R2	8.95519	2.2749e-18	2.10467e-15	0.102236	0.0114164	0.299641	0.0897849	cis
rs3755481	OID44718	IL1R2	8.95519	2.2749e-18	2.10467e-15	0.102236	0.0114164	0.299641	0.0897849	cis
rs3755482	OID44718	IL1R2	8.95519	2.2749e-18	2.10467e-15	0.102236	0.0114164	0.299641	0.0897849	cis
rs2160140	OID44718	IL1R2	8.95519	2.2749e-18	2.10467e-15	0.102236	0.0114164	0.299641	0.0897849	cis
rs3218910	OID44718	IL1R2	8.95519	2.2749e-18	2.10467e-15	0.102236	0.0114164	0.299641	0.0897849	cis
rs149964999	OID44689	GNPDA2	8.95487	2.28093e-18	2.11008e-15	0.496946	0.0554945	0.299632	0.0897791	cis
rs148951715	OID44689	GNPDA2	8.95487	2.28093e-18	2.11008e-15	0.496946	0.0554945	0.299632	0.0897791	cis
rs74862264	OID44689	GNPDA2	8.95487	2.28093e-18	2.11008e-15	0.496946	0.0554945	0.299632	0.0897791	cis
rs115329601	OID44356	TPSAB1	-8.95363	2.30443e-18	2.13176e-15	-0.942292	0.105241	-0.299594	0.0897564	cis
rs73088161	OID45171	LAMB2	-8.95315	2.31351e-18	2.13992e-15	-0.196859	0.0219877	-0.299579	0.0897477	cis
rs111327216	OID45171	LAMB2	-8.95315	2.31351e-18	2.13992e-15	-0.196859	0.0219877	-0.299579	0.0897477	cis
rs7638643	OID45171	LAMB2	-8.95315	2.31351e-18	2.13992e-15	-0.196859	0.0219877	-0.299579	0.0897477	cis
rs73074830	OID45171	LAMB2	-8.95315	2.31351e-18	2.13992e-15	-0.196859	0.0219877	-0.299579	0.0897477	cis
rs181558	OID41238	GBA3	-8.95301	2.31628e-18	2.14214e-15	-0.571836	0.0638708	-0.299575	0.089745	cis
rs358231	OID41238	GBA3	-8.95301	2.31628e-18	2.14214e-15	-0.571836	0.0638708	-0.299575	0.089745	cis
rs33911624	OID41238	GBA3	-8.95301	2.31628e-18	2.14214e-15	-0.571836	0.0638708	-0.299575	0.089745	cis
rs5015834	OID41238	GBA3	-8.95301	2.31628e-18	2.14214e-15	-0.571836	0.0638708	-0.299575	0.089745	cis
rs358227	OID41238	GBA3	-8.95301	2.31628e-18	2.14214e-15	-0.571836	0.0638708	-0.299575	0.089745	cis
rs1843481	OID41238	GBA3	-8.95301	2.31628e-18	2.14214e-15	-0.571836	0.0638708	-0.299575	0.089745	cis
rs139750174	OID44053	OBP2B	8.95291	2.31812e-18	2.14378e-15	0.483528	0.0540079	0.299572	0.0897433	cis
rs858293	OID44692	GPNMB	-8.95272	2.32187e-18	2.14636e-15	-0.238747	0.0266676	-0.299566	0.0897397	cis
rs858292	OID44692	GPNMB	-8.95272	2.32187e-18	2.14636e-15	-0.238747	0.0266676	-0.299566	0.0897397	cis
rs858291	OID44692	GPNMB	-8.95272	2.32187e-18	2.14636e-15	-0.238747	0.0266676	-0.299566	0.0897397	cis
rs858288	OID44692	GPNMB	-8.95272	2.32187e-18	2.14636e-15	-0.238747	0.0266676	-0.299566	0.0897397	cis
rs858287	OID44692	GPNMB	-8.95272	2.32187e-18	2.14636e-15	-0.238747	0.0266676	-0.299566	0.0897397	cis
rs858286	OID44692	GPNMB	-8.95272	2.32187e-18	2.14636e-15	-0.238747	0.0266676	-0.299566	0.0897397	cis
rs858285	OID44692	GPNMB	-8.95272	2.32187e-18	2.14636e-15	-0.238747	0.0266676	-0.299566	0.0897397	cis
rs858284	OID44692	GPNMB	-8.95272	2.32187e-18	2.14636e-15	-0.238747	0.0266676	-0.299566	0.0897397	cis
rs858283	OID44692	GPNMB	-8.95272	2.32187e-18	2.14636e-15	-0.238747	0.0266676	-0.299566	0.0897397	cis
rs858282	OID44692	GPNMB	-8.95272	2.32187e-18	2.14636e-15	-0.238747	0.0266676	-0.299566	0.0897397	cis
rs35340476	OID44692	GPNMB	-8.95272	2.32187e-18	2.14636e-15	-0.238747	0.0266676	-0.299566	0.0897397	cis
rs1728344	OID44692	GPNMB	-8.95272	2.32187e-18	2.14636e-15	-0.238747	0.0266676	-0.299566	0.0897397	cis
rs860818	OID44692	GPNMB	-8.95272	2.32187e-18	2.14636e-15	-0.238747	0.0266676	-0.299566	0.0897397	cis
rs858281	OID44692	GPNMB	-8.95272	2.32187e-18	2.14636e-15	-0.238747	0.0266676	-0.299566	0.0897397	cis
rs858280	OID44692	GPNMB	-8.95272	2.32187e-18	2.14636e-15	-0.238747	0.0266676	-0.299566	0.0897397	cis
rs2011612	OID44399	VSIG10L	-8.9522	2.33172e-18	2.1554e-15	-0.23073	0.0257735	-0.29955	0.0897303	cis
rs74456673	OID42672	KIR3DL1	8.9521	2.33367e-18	2.15715e-15	1.1735	0.131087	0.299547	0.0897285	cis
rs7717500	OID45265	SPINK5	8.95197	2.33612e-18	2.15852e-15	0.205461	0.0229515	0.299543	0.0897262	cis
rs2400488	OID45265	SPINK5	8.95197	2.33612e-18	2.15852e-15	0.205461	0.0229515	0.299543	0.0897262	cis
rs2400489	OID45265	SPINK5	8.95197	2.33612e-18	2.15852e-15	0.205461	0.0229515	0.299543	0.0897262	cis
rs2400491	OID45265	SPINK5	8.95197	2.33612e-18	2.15852e-15	0.205461	0.0229515	0.299543	0.0897262	cis
rs2400492	OID45265	SPINK5	8.95197	2.33612e-18	2.15852e-15	0.205461	0.0229515	0.299543	0.0897262	cis
rs10061827	OID45265	SPINK5	8.95197	2.33612e-18	2.15852e-15	0.205461	0.0229515	0.299543	0.0897262	cis
rs6898852	OID45265	SPINK5	8.95197	2.33612e-18	2.15852e-15	0.205461	0.0229515	0.299543	0.0897262	cis
rs6883615	OID45265	SPINK5	8.95197	2.33612e-18	2.15852e-15	0.205461	0.0229515	0.299543	0.0897262	cis
rs6899173	OID45265	SPINK5	8.95197	2.33612e-18	2.15852e-15	0.205461	0.0229515	0.299543	0.0897262	cis
rs6898179	OID45265	SPINK5	8.95197	2.33612e-18	2.15852e-15	0.205461	0.0229515	0.299543	0.0897262	cis
rs6898191	OID45265	SPINK5	8.95197	2.33612e-18	2.15852e-15	0.205461	0.0229515	0.299543	0.0897262	cis
rs6884063	OID45265	SPINK5	8.95197	2.33612e-18	2.15852e-15	0.205461	0.0229515	0.299543	0.0897262	cis
rs6898210	OID45265	SPINK5	8.95197	2.33612e-18	2.15852e-15	0.205461	0.0229515	0.299543	0.0897262	cis
rs6879875	OID45265	SPINK5	8.95197	2.33612e-18	2.15852e-15	0.205461	0.0229515	0.299543	0.0897262	cis
rs9654490	OID45265	SPINK5	8.95197	2.33612e-18	2.15852e-15	0.205461	0.0229515	0.299543	0.0897262	cis
rs2688496	OID42787	MUC20	8.95174	2.3407e-18	2.16258e-15	0.520859	0.0581852	0.299536	0.0897218	cis
rs9875050	OID42787	MUC20	8.95174	2.3407e-18	2.16258e-15	0.520859	0.0581852	0.299536	0.0897218	cis
rs3096337	OID42787	MUC20	8.95174	2.3407e-18	2.16258e-15	0.520859	0.0581852	0.299536	0.0897218	cis
rs9672995	OID44863	PPCDC	-8.95126	2.34984e-18	2.17072e-15	-0.220434	0.0246261	-0.299522	0.0897132	cis
chr15_75011213_G_GT	OID44863	PPCDC	-8.95126	2.34984e-18	2.17072e-15	-0.220434	0.0246261	-0.299522	0.0897132	cis
rs59094290	OID44863	PPCDC	-8.95126	2.34984e-18	2.17072e-15	-0.220434	0.0246261	-0.299522	0.0897132	cis
rs8036573	OID44863	PPCDC	-8.95126	2.34984e-18	2.17072e-15	-0.220434	0.0246261	-0.299522	0.0897132	cis
rs2289582	OID44863	PPCDC	-8.95126	2.34984e-18	2.17072e-15	-0.220434	0.0246261	-0.299522	0.0897132	cis
rs924943	OID45051	CBLN2	-8.95088	2.35721e-18	2.17747e-15	-0.202969	0.0226759	-0.29951	0.0897063	cis
rs2074351	OID45399	PON1	-8.95065	2.36181e-18	2.18166e-15	-0.144392	0.016132	-0.299503	0.089702	cis
rs9442951	OID45056	CD109	8.95018	2.37098e-18	2.19007e-15	0.172717	0.0192976	0.299489	0.0896934	cis
rs11821392	OID44529	CDHR5	8.95016	2.37124e-18	2.19025e-15	0.28262	0.0315771	0.299488	0.0896932	cis
rs73270679	OID43732	FUT8	-8.94974	2.37948e-18	2.19774e-15	-0.885401	0.0989304	-0.299475	0.0896855	cis
rs73270687	OID43732	FUT8	-8.94974	2.37948e-18	2.19774e-15	-0.885401	0.0989304	-0.299475	0.0896855	cis
rs7257387	OID43610	DKKL1	8.94944	2.38555e-18	2.20329e-15	0.920518	0.102858	0.299466	0.0896798	cis
rs4705229	OID44277	SPINK6	8.9492	2.39026e-18	2.20752e-15	0.254059	0.0283891	0.299459	0.0896755	cis
rs4705230	OID44277	SPINK6	8.9492	2.39026e-18	2.20752e-15	0.254059	0.0283891	0.299459	0.0896755	cis
rs1918353	OID45223	PILRA	8.9489	2.39606e-18	2.21281e-15	0.214278	0.0239446	0.29945	0.0896701	cis
rs3831551	OID45399	PON1	-8.94823	2.4093e-18	2.22486e-15	-0.134024	0.0149777	-0.299429	0.0896579	cis
rs2237585	OID45399	PON1	-8.94823	2.4093e-18	2.22486e-15	-0.134024	0.0149777	-0.299429	0.0896579	cis
rs11976060	OID45399	PON1	-8.94823	2.4093e-18	2.22486e-15	-0.134024	0.0149777	-0.299429	0.0896579	cis
rs12721034	OID44252	SLAMF7	-8.94783	2.41741e-18	2.23229e-15	-1.53181	0.171194	-0.299417	0.0896505	cis
rs73156689	OID44847	PILRB	8.94733	2.42738e-18	2.24143e-15	0.494844	0.0553064	0.299402	0.0896414	cis
rs131448	OID43784	GSTT2B	8.947	2.43386e-18	2.24729e-15	1.28939	0.144114	0.299392	0.0896355	cis
rs131451	OID43784	GSTT2B	8.947	2.43386e-18	2.24729e-15	1.28939	0.144114	0.299392	0.0896355	cis
rs56390392	OID43945	LY75	-8.94673	2.4394e-18	2.25235e-15	-0.216256	0.0241715	-0.299383	0.0896305	cis
rs2735096	OID43804	HLA-A	8.9465	2.44401e-18	2.25629e-15	0.304276	0.0340106	0.299376	0.0896263	cis
rs28477443	OID45005	TYRO3	-8.9465	2.44407e-18	2.25629e-15	-0.171733	0.0191956	-0.299376	0.0896262	cis
rs2297383	OID45005	TYRO3	-8.9465	2.44407e-18	2.25629e-15	-0.171733	0.0191956	-0.299376	0.0896262	cis
rs2412620	OID45005	TYRO3	-8.9465	2.44407e-18	2.25629e-15	-0.171733	0.0191956	-0.299376	0.0896262	cis
rs11858506	OID45005	TYRO3	8.9465	2.44407e-18	2.25629e-15	0.171733	0.0191956	0.299376	0.0896262	cis
rs7163686	OID45005	TYRO3	8.9465	2.44407e-18	2.25629e-15	0.171733	0.0191956	0.299376	0.0896262	cis
rs80237306	OID44512	CD33	8.94576	2.45898e-18	2.26962e-15	1.04708	0.117048	0.299354	0.0896128	cis
rs802070	OID45342	CRISP3	8.94573	2.45959e-18	2.26962e-15	0.161976	0.0181065	0.299353	0.0896122	cis
rs360560	OID45342	CRISP3	8.94573	2.45959e-18	2.26962e-15	0.161976	0.0181065	0.299353	0.0896122	cis
chr6_49692260_T_TA	OID45342	CRISP3	8.94573	2.45959e-18	2.26962e-15	0.161976	0.0181065	0.299353	0.0896122	cis
rs12624	OID45342	CRISP3	8.94573	2.45959e-18	2.26962e-15	0.161976	0.0181065	0.299353	0.0896122	cis
rs8030089	OID44863	PPCDC	-8.94572	2.45967e-18	2.26962e-15	-0.220227	0.0246182	-0.299353	0.0896121	cis
rs8033925	OID44863	PPCDC	-8.94572	2.45967e-18	2.26962e-15	-0.220227	0.0246182	-0.299353	0.0896121	cis
rs13056	OID44863	PPCDC	-8.94572	2.45967e-18	2.26962e-15	-0.220227	0.0246182	-0.299353	0.0896121	cis
rs34713999	OID44863	PPCDC	-8.94572	2.45967e-18	2.26962e-15	-0.220227	0.0246182	-0.299353	0.0896121	cis
rs2304903	OID44863	PPCDC	-8.94572	2.45967e-18	2.26962e-15	-0.220227	0.0246182	-0.299353	0.0896121	cis
rs2120020	OID44863	PPCDC	-8.94572	2.45967e-18	2.26962e-15	-0.220227	0.0246182	-0.299353	0.0896121	cis
rs3850093	OID44863	PPCDC	-8.94572	2.45967e-18	2.26962e-15	-0.220227	0.0246182	-0.299353	0.0896121	cis
rs1867150	OID44863	PPCDC	-8.94572	2.45967e-18	2.26962e-15	-0.220227	0.0246182	-0.299353	0.0896121	cis
rs8028632	OID44863	PPCDC	-8.94572	2.45967e-18	2.26962e-15	-0.220227	0.0246182	-0.299353	0.0896121	cis
rs35911108	OID44863	PPCDC	-8.94572	2.45967e-18	2.26962e-15	-0.220227	0.0246182	-0.299353	0.0896121	cis
rs5020842	OID44863	PPCDC	-8.94572	2.45967e-18	2.26962e-15	-0.220227	0.0246182	-0.299353	0.0896121	cis
rs61093639	OID44863	PPCDC	-8.94572	2.45967e-18	2.26962e-15	-0.220227	0.0246182	-0.299353	0.0896121	cis
rs6540098	OID42206	CA5A	-8.94508	2.47274e-18	2.28163e-15	-0.587482	0.0656765	-0.299333	0.0896004	cis
rs61971505	OID45196	NID2	-8.94488	2.47685e-18	2.28535e-15	-0.490332	0.0548171	-0.299327	0.0895967	cis
rs2100230658	OID45335	CHI3L1	-8.94485	2.47746e-18	2.28535e-15	-0.471883	0.0527547	-0.299326	0.0895962	cis
rs10920579	OID45335	CHI3L1	-8.94485	2.47746e-18	2.28535e-15	-0.471883	0.0527547	-0.299326	0.0895962	cis
rs4950929	OID45335	CHI3L1	-8.94485	2.47746e-18	2.28535e-15	-0.471883	0.0527547	-0.299326	0.0895962	cis
rs7541061	OID45335	CHI3L1	-8.94485	2.47746e-18	2.28535e-15	-0.471883	0.0527547	-0.299326	0.0895962	cis
rs7518666	OID45335	CHI3L1	-8.94485	2.47746e-18	2.28535e-15	-0.471883	0.0527547	-0.299326	0.0895962	cis
rs4950882	OID45335	CHI3L1	-8.94485	2.47746e-18	2.28535e-15	-0.471883	0.0527547	-0.299326	0.0895962	cis
rs7556099	OID45335	CHI3L1	-8.94485	2.47746e-18	2.28535e-15	-0.471883	0.0527547	-0.299326	0.0895962	cis
rs2486065	OID45335	CHI3L1	-8.94485	2.47746e-18	2.28535e-15	-0.471883	0.0527547	-0.299326	0.0895962	cis
rs2494277	OID45335	CHI3L1	-8.94485	2.47746e-18	2.28535e-15	-0.471883	0.0527547	-0.299326	0.0895962	cis
rs8100782	OID45481	PGLYRP2	8.94478	2.47894e-18	2.28659e-15	0.256824	0.0287122	0.299324	0.0895949	cis
rs12463110	OID45481	PGLYRP2	8.94478	2.47894e-18	2.28659e-15	0.256824	0.0287122	0.299324	0.0895949	cis
rs11858843	OID45005	TYRO3	-8.9443	2.48873e-18	2.29556e-15	-0.157668	0.0176278	-0.299309	0.0895862	cis
rs2569463	OID42678	KLK12	8.94419	2.49092e-18	2.29714e-15	0.822846	0.0919978	0.299306	0.0895842	cis
rs2569464	OID42678	KLK12	8.94419	2.49092e-18	2.29714e-15	0.822846	0.0919978	0.299306	0.0895842	cis
rs2691214	OID42678	KLK12	8.94419	2.49092e-18	2.29714e-15	0.822846	0.0919978	0.299306	0.0895842	cis
rs2691222	OID42678	KLK12	8.94419	2.49092e-18	2.29714e-15	0.822846	0.0919978	0.299306	0.0895842	cis
rs2691225	OID42678	KLK12	8.94419	2.49092e-18	2.29714e-15	0.822846	0.0919978	0.299306	0.0895842	cis
rs2691226	OID42678	KLK12	8.94419	2.49092e-18	2.29714e-15	0.822846	0.0919978	0.299306	0.0895842	cis
rs2691227	OID42678	KLK12	8.94419	2.49092e-18	2.29714e-15	0.822846	0.0919978	0.299306	0.0895842	cis
rs4390169	OID43327	ADAM15	-8.94372	2.50063e-18	2.30596e-15	-0.17159	0.0191855	-0.299292	0.0895756	cis
rs4745	OID43327	ADAM15	-8.94372	2.50063e-18	2.30596e-15	-0.17159	0.0191855	-0.299292	0.0895756	cis
rs199358	OID44692	GPNMB	-8.9436	2.5031e-18	2.30704e-15	-0.241907	0.0270481	-0.299288	0.0895734	cis
rs199356	OID44692	GPNMB	-8.9436	2.5031e-18	2.30704e-15	-0.241907	0.0270481	-0.299288	0.0895734	cis
rs199346	OID44692	GPNMB	-8.9436	2.5031e-18	2.30704e-15	-0.241907	0.0270481	-0.299288	0.0895734	cis
rs199354	OID44692	GPNMB	-8.9436	2.5031e-18	2.30704e-15	-0.241907	0.0270481	-0.299288	0.0895734	cis
rs199352	OID44692	GPNMB	-8.9436	2.5031e-18	2.30704e-15	-0.241907	0.0270481	-0.299288	0.0895734	cis
rs199350	OID44692	GPNMB	-8.9436	2.5031e-18	2.30704e-15	-0.241907	0.0270481	-0.299288	0.0895734	cis
rs199349	OID44692	GPNMB	-8.9436	2.5031e-18	2.30704e-15	-0.241907	0.0270481	-0.299288	0.0895734	cis
rs1637247	OID44692	GPNMB	-8.9436	2.5031e-18	2.30704e-15	-0.241907	0.0270481	-0.299288	0.0895734	cis
rs156428	OID44692	GPNMB	-8.9436	2.5031e-18	2.30704e-15	-0.241907	0.0270481	-0.299288	0.0895734	cis
rs156427	OID44692	GPNMB	-8.9436	2.5031e-18	2.30704e-15	-0.241907	0.0270481	-0.299288	0.0895734	cis
rs156426	OID44692	GPNMB	-8.9436	2.5031e-18	2.30704e-15	-0.241907	0.0270481	-0.299288	0.0895734	cis
rs156424	OID44692	GPNMB	-8.9436	2.5031e-18	2.30704e-15	-0.241907	0.0270481	-0.299288	0.0895734	cis
rs156423	OID44692	GPNMB	-8.9436	2.5031e-18	2.30704e-15	-0.241907	0.0270481	-0.299288	0.0895734	cis
rs156422	OID44692	GPNMB	-8.9436	2.5031e-18	2.30704e-15	-0.241907	0.0270481	-0.299288	0.0895734	cis
rs14114	OID44692	GPNMB	-8.9436	2.5031e-18	2.30704e-15	-0.241907	0.0270481	-0.299288	0.0895734	cis
rs166662	OID44692	GPNMB	-8.9436	2.5031e-18	2.30704e-15	-0.241907	0.0270481	-0.299288	0.0895734	cis
rs156408	OID44692	GPNMB	-8.9436	2.5031e-18	2.30704e-15	-0.241907	0.0270481	-0.299288	0.0895734	cis
rs2529003	OID44692	GPNMB	-8.9436	2.5031e-18	2.30704e-15	-0.241907	0.0270481	-0.299288	0.0895734	cis
rs143855864	OID44692	GPNMB	-8.9436	2.5031e-18	2.30704e-15	-0.241907	0.0270481	-0.299288	0.0895734	cis
rs528095	OID44252	SLAMF7	-8.94314	2.51265e-18	2.31578e-15	-0.380637	0.0425619	-0.299274	0.089565	cis
rs10770775	OID42297	CLEC6A	8.9428	2.51959e-18	2.32212e-15	0.373021	0.0417119	0.299264	0.0895589	cis
rs13066158	OID42787	MUC20	8.94238	2.52848e-18	2.33011e-15	0.518397	0.0579708	0.299251	0.0895511	cis
rs3103948	OID42787	MUC20	8.94238	2.52848e-18	2.33011e-15	0.518397	0.0579708	0.299251	0.0895511	cis
rs3096342	OID42787	MUC20	8.94238	2.52848e-18	2.33011e-15	0.518397	0.0579708	0.299251	0.0895511	cis
rs139469000	OID45233	PRAM1	-8.94102	2.55699e-18	2.35632e-15	-0.618801	0.0692093	-0.299209	0.0895263	cis
rs2017525	OID43804	HLA-A	-8.94084	2.56064e-18	2.35865e-15	-0.469323	0.052492	-0.299204	0.0895231	cis
rs72843818	OID43804	HLA-A	-8.94084	2.56064e-18	2.35865e-15	-0.469323	0.052492	-0.299204	0.0895231	cis
rs75187705	OID43804	HLA-A	-8.94084	2.56064e-18	2.35865e-15	-0.469323	0.052492	-0.299204	0.0895231	cis
rs72843824	OID43804	HLA-A	-8.94084	2.56064e-18	2.35865e-15	-0.469323	0.052492	-0.299204	0.0895231	cis
rs116033990	OID43804	HLA-A	-8.94084	2.56064e-18	2.35865e-15	-0.469323	0.052492	-0.299204	0.0895231	cis
rs79517832	OID43804	HLA-A	-8.94084	2.56064e-18	2.35865e-15	-0.469323	0.052492	-0.299204	0.0895231	cis
rs72492275	OID43804	HLA-A	-8.94084	2.56064e-18	2.35865e-15	-0.469323	0.052492	-0.299204	0.0895231	cis
rs72492276	OID43804	HLA-A	-8.94084	2.56064e-18	2.35865e-15	-0.469323	0.052492	-0.299204	0.0895231	cis
rs72846685	OID43804	HLA-A	-8.94084	2.56064e-18	2.35865e-15	-0.469323	0.052492	-0.299204	0.0895231	cis
rs139331180	OID43804	HLA-A	-8.94084	2.56064e-18	2.35865e-15	-0.469323	0.052492	-0.299204	0.0895231	cis
rs77911920	OID43804	HLA-A	-8.94084	2.56064e-18	2.35865e-15	-0.469323	0.052492	-0.299204	0.0895231	cis
rs72492277	OID43804	HLA-A	-8.94084	2.56064e-18	2.35865e-15	-0.469323	0.052492	-0.299204	0.0895231	cis
rs72492278	OID43804	HLA-A	-8.94084	2.56064e-18	2.35865e-15	-0.469323	0.052492	-0.299204	0.0895231	cis
rs141867608	OID43804	HLA-A	-8.94084	2.56064e-18	2.35865e-15	-0.469323	0.052492	-0.299204	0.0895231	cis
rs72838204	OID43804	HLA-A	-8.94084	2.56064e-18	2.35865e-15	-0.469323	0.052492	-0.299204	0.0895231	cis
rs140232731	OID43804	HLA-A	-8.94084	2.56064e-18	2.35865e-15	-0.469323	0.052492	-0.299204	0.0895231	cis
rs192577165	OID43885	KAZALD1	8.94071	2.56338e-18	2.36111e-15	0.957186	0.107059	0.2992	0.0895208	cis
rs2421763	OID43374	APIP	-8.9406	2.56583e-18	2.3633e-15	-0.440506	0.0492703	-0.299197	0.0895186	cis
rs6665062	OID42435	EXTL1	-8.9405	2.56792e-18	2.36516e-15	-0.409666	0.0458214	-0.299194	0.0895168	cis
rs4728775	OID44430	ZP3	8.9402	2.57424e-18	2.37092e-15	1.51372	0.169316	0.299185	0.0895114	cis
rs4950928	OID45335	CHI3L1	-8.9397	2.58492e-18	2.3807e-15	-0.471696	0.0527642	-0.299169	0.0895022	cis
rs12119124	OID45071	CHIT1	8.93917	2.59624e-18	2.39105e-15	1.49448	0.167183	0.299153	0.0894926	cis
rs10031141	OID44588	CXCL6	-8.93893	2.60126e-18	2.39561e-15	-0.304138	0.0340239	-0.299146	0.0894883	cis
rs1473781	OID45005	TYRO3	-8.93872	2.60586e-18	2.39978e-15	-0.171997	0.0192418	-0.299139	0.0894844	cis
rs17725718	OID45213	PDGFRB	8.93846	2.61141e-18	2.40483e-15	0.323682	0.0362123	0.299132	0.0894797	cis
rs6661695	OID42450	FCRL3	8.9383	2.61479e-18	2.40781e-15	0.55881	0.0625186	0.299127	0.0894768	cis
rs6661704	OID42450	FCRL3	8.9383	2.61479e-18	2.40781e-15	0.55881	0.0625186	0.299127	0.0894768	cis
rs860817	OID44692	GPNMB	-8.93819	2.6173e-18	2.40999e-15	-0.23896	0.0267347	-0.299123	0.0894747	cis
rs6955934	OID44692	GPNMB	-8.93819	2.6173e-18	2.40999e-15	-0.23896	0.0267347	-0.299123	0.0894747	cis
rs201323426	OID44927	SFTPD	-8.93817	2.61771e-18	2.4103e-15	-0.466196	0.0521579	-0.299123	0.0894743	cis
rs143688707	OID43565	CRNN	8.93813	2.61843e-18	2.41063e-15	0.437938	0.0489966	0.299122	0.0894737	cis
rs144800015	OID43565	CRNN	8.93813	2.61843e-18	2.41063e-15	0.437938	0.0489966	0.299122	0.0894737	cis
rs144489363	OID43565	CRNN	8.93813	2.61843e-18	2.41063e-15	0.437938	0.0489966	0.299122	0.0894737	cis
rs56158628	OID43565	CRNN	8.93813	2.61843e-18	2.41063e-15	0.437938	0.0489966	0.299122	0.0894737	cis
rs72698999	OID43565	CRNN	8.93813	2.61843e-18	2.41063e-15	0.437938	0.0489966	0.299122	0.0894737	cis
rs73671273	OID42898	PEBP4	8.93805	2.62022e-18	2.41222e-15	1.68583	0.188613	0.299119	0.0894722	cis
rs28385667	OID43834	IFNGR2	-8.93788	2.62392e-18	2.41555e-15	-1.03241	0.115509	-0.299114	0.0894691	cis
rs7803148	OID44111	PON2	-8.93764	2.629e-18	2.42016e-15	-0.241575	0.027029	-0.299107	0.0894648	cis
rs12878	OID44847	PILRB	8.93754	2.63118e-18	2.42211e-15	0.268223	0.0300108	0.299104	0.089463	cis
rs735004	OID44393	VMO1	-8.93719	2.63895e-18	2.42919e-15	-0.499839	0.055928	-0.299093	0.0894565	cis
rs854689	OID44501	CCL23	8.93704	2.64208e-18	2.43187e-15	0.325048	0.0363709	0.299088	0.0894538	cis
rs41389847	OID44501	CCL23	8.93704	2.64208e-18	2.43187e-15	0.325048	0.0363709	0.299088	0.0894538	cis
rs854625	OID44501	CCL23	8.93704	2.64208e-18	2.43187e-15	0.325048	0.0363709	0.299088	0.0894538	cis
rs35499578	OID44033	NMI	8.93678	2.64778e-18	2.43705e-15	0.329532	0.0368737	0.29908	0.0894491	cis
rs7462730	OID45036	ASAH1	-8.93619	2.66066e-18	2.44884e-15	-0.8756	0.0979835	-0.299062	0.0894383	cis
chr2_24143328_C_T	OID44994	TP53I3	8.93573	2.67075e-18	2.45777e-15	0.228369	0.0255568	0.299048	0.08943	cis
rs112715064	OID44366	TSPAN8	-8.93567	2.67212e-18	2.45777e-15	-0.51016	0.0570925	-0.299047	0.0894288	cis
rs73341830	OID44366	TSPAN8	-8.93567	2.67212e-18	2.45777e-15	-0.51016	0.0570925	-0.299047	0.0894288	cis
rs73341832	OID44366	TSPAN8	-8.93567	2.67212e-18	2.45777e-15	-0.51016	0.0570925	-0.299047	0.0894288	cis
rs68192204	OID44366	TSPAN8	-8.93567	2.67212e-18	2.45777e-15	-0.51016	0.0570925	-0.299047	0.0894288	cis
rs68134932	OID44366	TSPAN8	-8.93567	2.67212e-18	2.45777e-15	-0.51016	0.0570925	-0.299047	0.0894288	cis
rs59795955	OID44366	TSPAN8	-8.93567	2.67212e-18	2.45777e-15	-0.51016	0.0570925	-0.299047	0.0894288	cis
rs59590422	OID44366	TSPAN8	-8.93567	2.67212e-18	2.45777e-15	-0.51016	0.0570925	-0.299047	0.0894288	cis
rs11178620	OID44366	TSPAN8	-8.93567	2.67212e-18	2.45777e-15	-0.51016	0.0570925	-0.299047	0.0894288	cis
rs11178621	OID44366	TSPAN8	-8.93567	2.67212e-18	2.45777e-15	-0.51016	0.0570925	-0.299047	0.0894288	cis
rs74606953	OID44366	TSPAN8	-8.93567	2.67212e-18	2.45777e-15	-0.51016	0.0570925	-0.299047	0.0894288	cis
rs201974224	OID44366	TSPAN8	-8.93567	2.67212e-18	2.45777e-15	-0.51016	0.0570925	-0.299047	0.0894288	cis
rs202246722	OID44366	TSPAN8	-8.93567	2.67212e-18	2.45777e-15	-0.51016	0.0570925	-0.299047	0.0894288	cis
rs75160275	OID44366	TSPAN8	-8.93567	2.67212e-18	2.45777e-15	-0.51016	0.0570925	-0.299047	0.0894288	cis
rs12818936	OID44366	TSPAN8	-8.93567	2.67212e-18	2.45777e-15	-0.51016	0.0570925	-0.299047	0.0894288	cis
rs12817873	OID44366	TSPAN8	-8.93567	2.67212e-18	2.45777e-15	-0.51016	0.0570925	-0.299047	0.0894288	cis
rs11178633	OID44366	TSPAN8	-8.93567	2.67212e-18	2.45777e-15	-0.51016	0.0570925	-0.299047	0.0894288	cis
rs11178634	OID44366	TSPAN8	-8.93567	2.67212e-18	2.45777e-15	-0.51016	0.0570925	-0.299047	0.0894288	cis
rs1051344	OID44366	TSPAN8	-8.93567	2.67212e-18	2.45777e-15	-0.51016	0.0570925	-0.299047	0.0894288	cis
rs11178637	OID44366	TSPAN8	-8.93567	2.67212e-18	2.45777e-15	-0.51016	0.0570925	-0.299047	0.0894288	cis
rs7312420	OID44366	TSPAN8	-8.93567	2.67212e-18	2.45777e-15	-0.51016	0.0570925	-0.299047	0.0894288	cis
chr12_71125870_T_TA	OID44366	TSPAN8	-8.93567	2.67212e-18	2.45777e-15	-0.51016	0.0570925	-0.299047	0.0894288	cis
chr12_71125887_C_CT	OID44366	TSPAN8	-8.93567	2.67212e-18	2.45777e-15	-0.51016	0.0570925	-0.299047	0.0894288	cis
rs11178639	OID44366	TSPAN8	-8.93567	2.67212e-18	2.45777e-15	-0.51016	0.0570925	-0.299047	0.0894288	cis
rs113585932	OID43066	SFTPA2	-8.93549	2.67603e-18	2.46016e-15	-0.676509	0.0757103	-0.299041	0.0894256	cis
rs113248467	OID43066	SFTPA2	-8.93549	2.67603e-18	2.46016e-15	-0.676509	0.0757103	-0.299041	0.0894256	cis
rs61066113	OID43066	SFTPA2	-8.93549	2.67603e-18	2.46016e-15	-0.676509	0.0757103	-0.299041	0.0894256	cis
rs12249249	OID43066	SFTPA2	-8.93549	2.67603e-18	2.46016e-15	-0.676509	0.0757103	-0.299041	0.0894256	cis
rs12264210	OID43066	SFTPA2	-8.93549	2.67603e-18	2.46016e-15	-0.676509	0.0757103	-0.299041	0.0894256	cis
rs12242523	OID43066	SFTPA2	-8.93549	2.67603e-18	2.46016e-15	-0.676509	0.0757103	-0.299041	0.0894256	cis
chr10_79480446_A_AC	OID43066	SFTPA2	-8.93549	2.67603e-18	2.46016e-15	-0.676509	0.0757103	-0.299041	0.0894256	cis
rs12573375	OID43066	SFTPA2	-8.93549	2.67603e-18	2.46016e-15	-0.676509	0.0757103	-0.299041	0.0894256	cis
rs4609543	OID43066	SFTPA2	-8.93549	2.67603e-18	2.46016e-15	-0.676509	0.0757103	-0.299041	0.0894256	cis
rs12243410	OID43066	SFTPA2	-8.93549	2.67603e-18	2.46016e-15	-0.676509	0.0757103	-0.299041	0.0894256	cis
rs12245324	OID43066	SFTPA2	-8.93549	2.67603e-18	2.46016e-15	-0.676509	0.0757103	-0.299041	0.0894256	cis
rs12264074	OID43066	SFTPA2	-8.93549	2.67603e-18	2.46016e-15	-0.676509	0.0757103	-0.299041	0.0894256	cis
rs7920399	OID43066	SFTPA2	-8.93549	2.67603e-18	2.46016e-15	-0.676509	0.0757103	-0.299041	0.0894256	cis
rs12570387	OID43066	SFTPA2	-8.93549	2.67603e-18	2.46016e-15	-0.676509	0.0757103	-0.299041	0.0894256	cis
rs76809531	OID43066	SFTPA2	-8.93549	2.67603e-18	2.46016e-15	-0.676509	0.0757103	-0.299041	0.0894256	cis
rs1351767	OID43066	SFTPA2	-8.93549	2.67603e-18	2.46016e-15	-0.676509	0.0757103	-0.299041	0.0894256	cis
rs1250755	OID43066	SFTPA2	-8.93549	2.67603e-18	2.46016e-15	-0.676509	0.0757103	-0.299041	0.0894256	cis
rs1313058	OID43066	SFTPA2	-8.93549	2.67603e-18	2.46016e-15	-0.676509	0.0757103	-0.299041	0.0894256	cis
rs9260610	OID43804	HLA-A	-8.93526	2.68119e-18	2.46483e-15	-0.408828	0.0457544	-0.299034	0.0894213	cis
rs4588834	OID43477	CCN4	8.93519	2.68264e-18	2.4661e-15	0.254156	0.0284443	0.299032	0.0894201	cis
rs1800373	OID44266	SNCG	-8.93431	2.70222e-18	2.48396e-15	-0.459147	0.0513914	-0.299005	0.089404	cis
rs3793899	OID44266	SNCG	-8.93431	2.70222e-18	2.48396e-15	-0.459147	0.0513914	-0.299005	0.089404	cis
rs62117488	OID45233	PRAM1	-8.93411	2.70661e-18	2.48793e-15	-0.618127	0.0691873	-0.298999	0.0894004	cis
rs12459503	OID45258	SIGLEC5	-8.93347	2.72091e-18	2.501e-15	-0.799895	0.0895391	-0.29898	0.0893888	cis
rs9314873	OID44612	DPP7	8.93288	2.7342e-18	2.51301e-15	0.488185	0.0546504	0.298962	0.089378	cis
rs4880195	OID44612	DPP7	8.93288	2.7342e-18	2.51301e-15	0.488185	0.0546504	0.298962	0.089378	cis
rs4880086	OID44612	DPP7	8.93288	2.7342e-18	2.51301e-15	0.488185	0.0546504	0.298962	0.089378	cis
rs73207299	OID45099	CTSB	-8.93208	2.75227e-18	2.52949e-15	-0.54639	0.0611717	-0.298937	0.0893634	cis
rs73209015	OID45099	CTSB	-8.93208	2.75227e-18	2.52949e-15	-0.54639	0.0611717	-0.298937	0.0893634	cis
rs11740355	OID45213	PDGFRB	-8.93203	2.75333e-18	2.53039e-15	-0.241862	0.0270781	-0.298936	0.0893626	cis
chr10_49174301_C_T	OID42016	VSTM4	8.93182	2.75813e-18	2.53474e-15	0.661716	0.0740852	0.298929	0.0893587	cis
rs1617208	OID45324	CCL14	8.93179	2.75877e-18	2.53525e-15	0.214456	0.0240104	0.298928	0.0893582	cis
rs76241060	OID44626	ENPP1	8.93157	2.76379e-18	2.53979e-15	0.483746	0.0541614	0.298922	0.0893542	cis
rs1808430	OID44129	PRSS53	8.93149	2.76577e-18	2.54099e-15	0.223609	0.025036	0.298919	0.0893526	cis
rs4561481	OID44129	PRSS53	8.93149	2.76577e-18	2.54099e-15	0.223609	0.025036	0.298919	0.0893526	cis
rs8051304	OID44129	PRSS53	8.93149	2.76577e-18	2.54099e-15	0.223609	0.025036	0.298919	0.0893526	cis
rs889551	OID44129	PRSS53	8.93149	2.76577e-18	2.54099e-15	0.223609	0.025036	0.298919	0.0893526	cis
rs8047985	OID44129	PRSS53	8.93149	2.76577e-18	2.54099e-15	0.223609	0.025036	0.298919	0.0893526	cis
rs4889639	OID44129	PRSS53	8.93149	2.76577e-18	2.54099e-15	0.223609	0.025036	0.298919	0.0893526	cis
rs8062426	OID44129	PRSS53	8.93149	2.76577e-18	2.54099e-15	0.223609	0.025036	0.298919	0.0893526	cis
rs8044075	OID44129	PRSS53	8.93149	2.76577e-18	2.54099e-15	0.223609	0.025036	0.298919	0.0893526	cis
rs4889640	OID44129	PRSS53	8.93149	2.76577e-18	2.54099e-15	0.223609	0.025036	0.298919	0.0893526	cis
rs2688525	OID42787	MUC20	8.93133	2.76929e-18	2.54388e-15	0.463628	0.0519103	0.298914	0.0893498	cis
rs2641718	OID42787	MUC20	8.93133	2.76929e-18	2.54388e-15	0.463628	0.0519103	0.298914	0.0893498	cis
rs2550272	OID42787	MUC20	8.93133	2.76929e-18	2.54388e-15	0.463628	0.0519103	0.298914	0.0893498	cis
rs2688526	OID42787	MUC20	8.93133	2.76929e-18	2.54388e-15	0.463628	0.0519103	0.298914	0.0893498	cis
rs2550273	OID42787	MUC20	8.93133	2.76929e-18	2.54388e-15	0.463628	0.0519103	0.298914	0.0893498	cis
rs17601549	OID44215	SCN4B	-8.93123	2.77161e-18	2.5458e-15	-0.242034	0.0270997	-0.298911	0.0893479	cis
rs45584835	OID44215	SCN4B	-8.93123	2.77161e-18	2.5458e-15	-0.242034	0.0270997	-0.298911	0.0893479	cis
rs868344	OID44215	SCN4B	-8.93123	2.77161e-18	2.5458e-15	-0.242034	0.0270997	-0.298911	0.0893479	cis
rs4923910	OID41432	LTK	-8.9312	2.77227e-18	2.54634e-15	-0.24001	0.0268732	-0.29891	0.0893474	cis
rs36016197	OID45196	NID2	8.93105	2.7757e-18	2.54942e-15	0.451346	0.0505368	0.298906	0.0893447	cis
rs667271	OID43704	FCAR	-8.93089	2.77929e-18	2.55265e-15	-0.243704	0.0272878	-0.298901	0.0893418	cis
rs148215750	OID44708	ICAM5	8.93028	2.79331e-18	2.56545e-15	0.361663	0.0404985	0.298882	0.0893307	cis
rs11645526	OID44129	PRSS53	8.92993	2.80133e-18	2.57275e-15	0.223875	0.0250702	0.298872	0.0893243	cis
rs3752316	OID42946	PROCR	-8.92937	2.81428e-18	2.58457e-15	-0.685344	0.0767517	-0.298855	0.0893141	cis
rs12045468	OID42435	EXTL1	8.9287	2.8299e-18	2.59885e-15	0.3342	0.0374299	0.298834	0.0893019	cis
rs12974629	OID43610	DKKL1	8.92852	2.83401e-18	2.60255e-15	0.40996	0.0459158	0.298829	0.0892986	cis
rs17205511	OID43532	CLEC12A	-8.92834	2.8384e-18	2.60643e-15	-0.336705	0.037712	-0.298823	0.0892952	cis
rs10845019	OID43532	CLEC12A	-8.92834	2.8384e-18	2.60643e-15	-0.336705	0.037712	-0.298823	0.0892952	cis
rs9411242	OID44612	DPP7	8.92822	2.84114e-18	2.60874e-15	0.501112	0.0561268	0.298819	0.0892931	cis
rs3763662	OID44612	DPP7	8.92822	2.84114e-18	2.60874e-15	0.501112	0.0561268	0.298819	0.0892931	cis
rs3763663	OID44612	DPP7	8.92822	2.84114e-18	2.60874e-15	0.501112	0.0561268	0.298819	0.0892931	cis
rs9260530	OID43804	HLA-A	8.92807	2.84463e-18	2.61187e-15	0.305964	0.0342699	0.298815	0.0892904	cis
rs9616771	OID44568	CRELD2	-8.92674	2.87584e-18	2.64046e-15	-0.40859	0.0457714	-0.298775	0.0892662	cis
rs56411180	OID45246	RELT	-8.92635	2.88521e-18	2.64899e-15	-0.193192	0.0216429	-0.298762	0.089259	cis
rs842216	OID42787	MUC20	8.92632	2.88594e-18	2.64944e-15	0.520063	0.0582617	0.298762	0.0892585	cis
rs842215	OID42787	MUC20	8.92632	2.88594e-18	2.64944e-15	0.520063	0.0582617	0.298762	0.0892585	cis
rs859700	OID42787	MUC20	8.92632	2.88594e-18	2.64944e-15	0.520063	0.0582617	0.298762	0.0892585	cis
rs73881482	OID45417	TCN2	8.92622	2.8882e-18	2.65137e-15	0.321128	0.0359758	0.298759	0.0892567	cis
rs11912660	OID45417	TCN2	8.92622	2.8882e-18	2.65137e-15	0.321128	0.0359758	0.298759	0.0892567	cis
rs75697214	OID43335	ADGRB3	-8.92613	2.89047e-18	2.65338e-15	-0.224185	0.0251156	-0.298756	0.089255	cis
rs10247890	OID43551	COL28A1	-8.9259	2.89592e-18	2.65831e-15	-0.433529	0.0485698	-0.298749	0.0892508	cis
rs80034634	OID44692	GPNMB	-8.92576	2.89931e-18	2.66135e-15	-0.301187	0.0337436	-0.298744	0.0892482	cis
rs61738953	OID43510	CDNF	8.9257	2.90068e-18	2.66254e-15	0.430067	0.048183	0.298743	0.0892472	cis
rs4979094	OID43822	HSDL2	8.92435	2.93306e-18	2.69196e-15	0.297291	0.0333124	0.298702	0.0892226	cis
rs138069150	OID43822	HSDL2	8.92435	2.93306e-18	2.69196e-15	0.297291	0.0333124	0.298702	0.0892226	cis
rs1538770	OID43822	HSDL2	8.92435	2.93306e-18	2.69196e-15	0.297291	0.0333124	0.298702	0.0892226	cis
rs7869209	OID43822	HSDL2	8.92435	2.93306e-18	2.69196e-15	0.297291	0.0333124	0.298702	0.0892226	cis
rs45460396	OID44215	SCN4B	-8.92435	2.93314e-18	2.69196e-15	-0.242036	0.0271209	-0.298701	0.0892225	cis
rs34155081	OID45481	PGLYRP2	8.92323	2.9601e-18	2.71663e-15	0.262176	0.0293812	0.298668	0.0892023	cis
rs4687752	OID43846	IL17RB	8.92314	2.96232e-18	2.7186e-15	0.237165	0.0265787	0.298665	0.0892006	cis
rs201885637	OID44837	PDCD6	8.9228	2.97066e-18	2.72618e-15	1.12338	0.125899	0.298654	0.0891944	cis
rs4945232	OID43311	AAMDC	8.92255	2.97675e-18	2.73169e-15	0.285843	0.032036	0.298647	0.0891899	cis
rs75721806	OID45246	RELT	-8.92228	2.98342e-18	2.73766e-15	-0.196825	0.0220599	-0.298638	0.0891849	cis
rs6592521	OID45246	RELT	-8.92228	2.98342e-18	2.73766e-15	-0.196825	0.0220599	-0.298638	0.0891849	cis
rs5886113	OID44847	PILRB	8.92211	2.98761e-18	2.74143e-15	0.498475	0.0558696	0.298633	0.0891818	cis
rs200791941	OID42672	KIR3DL1	8.92195	2.99167e-18	2.74508e-15	1.04207	0.116799	0.298628	0.0891788	cis
rs1002485	OID45071	CHIT1	8.92133	3.00695e-18	2.75895e-15	0.777305	0.0871289	0.298609	0.0891675	cis
rs1556854	OID45071	CHIT1	8.92133	3.00695e-18	2.75895e-15	0.777305	0.0871289	0.298609	0.0891675	cis
rs143311886	OID45171	LAMB2	-8.92131	3.00732e-18	2.75922e-15	-0.196369	0.0220112	-0.298609	0.0891673	cis
rs144203413	OID43498	CD70	8.92126	3.00848e-18	2.76021e-15	0.229017	0.0256709	0.298607	0.0891664	cis
rs7976624	OID43902	KLRK1	8.92098	3.01555e-18	2.76661e-15	0.253342	0.0283984	0.298599	0.0891612	cis
rs11985653	OID45363	FGL1	-8.92085	3.01884e-18	2.76956e-15	-0.383425	0.0429808	-0.298595	0.0891588	cis
rs559856021	OID45102	CYTL1	8.92076	3.02088e-18	2.77136e-15	1.01081	0.11331	0.298592	0.0891573	cis
rs10870173	OID44612	DPP7	8.92034	3.03144e-18	2.78089e-15	0.488981	0.0548165	0.298579	0.0891496	cis
rs10870174	OID44612	DPP7	8.92034	3.03144e-18	2.78089e-15	0.488981	0.0548165	0.298579	0.0891496	cis
rs72780613	OID44099	PLB1	8.92024	3.03393e-18	2.78303e-15	0.816282	0.091509	0.298576	0.0891478	cis
rs72788061	OID44099	PLB1	8.92024	3.03393e-18	2.78303e-15	0.816282	0.091509	0.298576	0.0891478	cis
chr17_39933064_A_AAAGG	OID41268	GSDMA	8.92019	3.03523e-18	2.78407e-15	0.433121	0.0485551	0.298575	0.0891468	cis
rs4794820	OID41268	GSDMA	8.92019	3.03523e-18	2.78407e-15	0.433121	0.0485551	0.298575	0.0891468	cis
rs2625224	OID43548	CNTN2	-8.91919	3.06018e-18	2.80687e-15	-0.362055	0.0405928	-0.298544	0.0891287	cis
rs1621319	OID44430	ZP3	-8.91918	3.06038e-18	2.80698e-15	-1.50933	0.169223	-0.298544	0.0891285	cis
rs3007716	OID43920	LEFTY2	8.91907	3.06327e-18	2.80955e-15	0.326111	0.0365634	0.298541	0.0891265	cis
rs72966841	OID44578	CTSC	-8.91873	3.07183e-18	2.81733e-15	-0.424754	0.0476249	-0.29853	0.0891203	cis
rs7367897	OID43327	ADAM15	8.91861	3.07497e-18	2.81998e-15	0.172501	0.0193417	0.298526	0.089118	cis
rs10908456	OID43327	ADAM15	8.91861	3.07497e-18	2.81998e-15	0.172501	0.0193417	0.298526	0.089118	cis
rs4303067	OID43327	ADAM15	8.91861	3.07497e-18	2.81998e-15	0.172501	0.0193417	0.298526	0.089118	cis
rs60606580	OID45058	CD177	8.91803	3.08967e-18	2.83338e-15	1.47849	0.165786	0.298509	0.0891075	cis
rs61862193	OID44927	SFTPD	8.91777	3.09626e-18	2.83934e-15	0.481287	0.0539695	0.298501	0.0891027	cis
rs202536	OID44935	SIRPB1	-8.91725	3.1095e-18	2.85141e-15	-0.265243	0.0297449	-0.298485	0.0890933	cis
rs17664818	OID45479	MBL2	8.91693	3.11758e-18	2.85874e-15	1.56128	0.175092	0.298475	0.0890876	cis
rs11190810	OID43885	KAZALD1	8.91652	3.12811e-18	2.86832e-15	0.466044	0.0522675	0.298463	0.0890801	cis
rs7520133	OID42450	FCRL3	-8.91651	3.12845e-18	2.86855e-15	-0.632936	0.0709847	-0.298462	0.0890798	cis
rs59478431	OID44829	OXT	-8.91627	3.13458e-18	2.8741e-15	-1.25273	0.140499	-0.298455	0.0890755	cis
rs842218	OID42787	MUC20	8.916	3.1415e-18	2.88036e-15	0.517229	0.0580113	0.298447	0.0890706	cis
rs7221814	OID41268	GSDMA	8.91578	3.14728e-18	2.88558e-15	0.431939	0.0484466	0.29844	0.0890666	cis
rs1024816	OID45243	QPCT	8.91555	3.15329e-18	2.89101e-15	0.296476	0.0332538	0.298433	0.0890623	cis
rs58540528	OID45107	DLK1	8.91542	3.15656e-18	2.89394e-15	0.32906	0.0369091	0.298429	0.08906	cis
rs153473	OID45133	GM2A	8.9154	3.15705e-18	2.8943e-15	0.212836	0.0238729	0.298429	0.0890597	cis
rs1589733	OID43335	ADGRB3	8.9148	3.17266e-18	2.90846e-15	0.180854	0.020287	0.29841	0.0890488	cis
rs9446060	OID43335	ADGRB3	8.9148	3.17266e-18	2.90846e-15	0.180854	0.020287	0.29841	0.0890488	cis
rs2372887	OID45243	QPCT	8.91473	3.17454e-18	2.9101e-15	0.263617	0.029571	0.298408	0.0890475	cis
rs75146551	OID44954	SPINK7	8.91419	3.1886e-18	2.92267e-15	1.41402	0.158626	0.298392	0.0890377	cis
rs531603607	OID44954	SPINK7	8.91419	3.1886e-18	2.92267e-15	1.41402	0.158626	0.298392	0.0890377	cis
rs77715608	OID44954	SPINK7	8.91419	3.1886e-18	2.92267e-15	1.41402	0.158626	0.298392	0.0890377	cis
rs568798410	OID44954	SPINK7	8.91419	3.1886e-18	2.92267e-15	1.41402	0.158626	0.298392	0.0890377	cis
rs2741130	OID45105	DEFB1	8.91295	3.22145e-18	2.9527e-15	0.259457	0.0291101	0.298354	0.089015	cis
rs554805	OID45342	CRISP3	8.91265	3.22931e-18	2.95974e-15	0.16118	0.0180844	0.298345	0.0890096	cis
rs360559	OID45342	CRISP3	8.91265	3.22931e-18	2.95974e-15	0.16118	0.0180844	0.298345	0.0890096	cis
rs117671670	OID43514	CEACAM21	-8.91121	3.26779e-18	2.99493e-15	-1.31839	0.147948	-0.298301	0.0889834	cis
rs7222154	OID41268	GSDMA	8.91067	3.28217e-18	3.00803e-15	0.434237	0.0487322	0.298285	0.0889737	cis
rs2057965	OID44111	PON2	-8.90961	3.31087e-18	3.03424e-15	-0.240813	0.0270284	-0.298252	0.0889544	cis
rs28507496	OID44053	OBP2B	-8.90937	3.31741e-18	3.04016e-15	-0.327037	0.0367071	-0.298245	0.08895	cis
rs7041663	OID43822	HSDL2	8.9089	3.33034e-18	3.05192e-15	0.296237	0.0332518	0.29823	0.0889414	cis
rs543505715	OID44661	FOLR3	-8.90879	3.33333e-18	3.05432e-15	-5.4848	0.615662	-0.298227	0.0889394	cis
rs28860492	OID45005	TYRO3	-8.90879	3.33341e-18	3.05432e-15	-0.163469	0.0183492	-0.298227	0.0889394	cis
rs1200345	OID45005	TYRO3	-8.90879	3.33341e-18	3.05432e-15	-0.163469	0.0183492	-0.298227	0.0889394	cis
rs1200346	OID45005	TYRO3	-8.90879	3.33341e-18	3.05432e-15	-0.163469	0.0183492	-0.298227	0.0889394	cis
rs11632399	OID45005	TYRO3	-8.90879	3.33341e-18	3.05432e-15	-0.163469	0.0183492	-0.298227	0.0889394	cis
rs75261580	OID44524	CDH15	-8.90858	3.3391e-18	3.05946e-15	-0.518225	0.0581714	-0.298221	0.0889356	cis
rs2690526	OID44430	ZP3	8.9082	3.34947e-18	3.06887e-15	1.50928	0.169426	0.298209	0.0889287	cis
rs80271675	OID44508	CD276	8.90799	3.35532e-18	3.07172e-15	0.424175	0.0476174	0.298203	0.0889248	cis
rs111517567	OID44508	CD276	8.90799	3.35532e-18	3.07172e-15	0.424175	0.0476174	0.298203	0.0889248	cis
rs16957997	OID44508	CD276	8.90799	3.35532e-18	3.07172e-15	0.424175	0.0476174	0.298203	0.0889248	cis
rs11854774	OID44508	CD276	8.90799	3.35532e-18	3.07172e-15	0.424175	0.0476174	0.298203	0.0889248	cis
rs12324832	OID44508	CD276	8.90799	3.35532e-18	3.07172e-15	0.424175	0.0476174	0.298203	0.0889248	cis
chr15_73559957_GA_G	OID44508	CD276	8.90799	3.35532e-18	3.07172e-15	0.424175	0.0476174	0.298203	0.0889248	cis
rs7163212	OID44508	CD276	8.90799	3.35532e-18	3.07172e-15	0.424175	0.0476174	0.298203	0.0889248	cis
rs16958019	OID44508	CD276	8.90799	3.35532e-18	3.07172e-15	0.424175	0.0476174	0.298203	0.0889248	cis
rs75418437	OID44508	CD276	8.90799	3.35532e-18	3.07172e-15	0.424175	0.0476174	0.298203	0.0889248	cis
rs11856313	OID44508	CD276	8.90799	3.35532e-18	3.07172e-15	0.424175	0.0476174	0.298203	0.0889248	cis
rs7166673	OID44508	CD276	8.90799	3.35532e-18	3.07172e-15	0.424175	0.0476174	0.298203	0.0889248	cis
rs16958025	OID44508	CD276	8.90799	3.35532e-18	3.07172e-15	0.424175	0.0476174	0.298203	0.0889248	cis
rs8028749	OID44508	CD276	8.90799	3.35532e-18	3.07172e-15	0.424175	0.0476174	0.298203	0.0889248	cis
rs16958041	OID44508	CD276	8.90799	3.35532e-18	3.07172e-15	0.424175	0.0476174	0.298203	0.0889248	cis
rs141197263	OID44508	CD276	8.90799	3.35532e-18	3.07172e-15	0.424175	0.0476174	0.298203	0.0889248	cis
rs74954368	OID44508	CD276	8.90799	3.35532e-18	3.07172e-15	0.424175	0.0476174	0.298203	0.0889248	cis
rs113703386	OID44508	CD276	8.90799	3.35532e-18	3.07172e-15	0.424175	0.0476174	0.298203	0.0889248	cis
rs16958050	OID44508	CD276	8.90799	3.35532e-18	3.07172e-15	0.424175	0.0476174	0.298203	0.0889248	cis
rs150869383	OID44508	CD276	8.90799	3.35532e-18	3.07172e-15	0.424175	0.0476174	0.298203	0.0889248	cis
rs140457822	OID44508	CD276	8.90799	3.35532e-18	3.07172e-15	0.424175	0.0476174	0.298203	0.0889248	cis
rs2306462	OID44508	CD276	8.90799	3.35532e-18	3.07172e-15	0.424175	0.0476174	0.298203	0.0889248	cis
rs8039862	OID44508	CD276	8.90799	3.35532e-18	3.07172e-15	0.424175	0.0476174	0.298203	0.0889248	cis
rs7176452	OID44508	CD276	8.90799	3.35532e-18	3.07172e-15	0.424175	0.0476174	0.298203	0.0889248	cis
rs78383563	OID44508	CD276	8.90799	3.35532e-18	3.07172e-15	0.424175	0.0476174	0.298203	0.0889248	cis
rs60419012	OID44508	CD276	8.90799	3.35532e-18	3.07172e-15	0.424175	0.0476174	0.298203	0.0889248	cis
rs7178806	OID44508	CD276	8.90799	3.35532e-18	3.07172e-15	0.424175	0.0476174	0.298203	0.0889248	cis
rs1481087	OID44508	CD276	8.90799	3.35532e-18	3.07172e-15	0.424175	0.0476174	0.298203	0.0889248	cis
rs729155	OID44508	CD276	8.90799	3.35532e-18	3.07172e-15	0.424175	0.0476174	0.298203	0.0889248	cis
rs77158970	OID44508	CD276	8.90799	3.35532e-18	3.07172e-15	0.424175	0.0476174	0.298203	0.0889248	cis
rs2415153	OID44508	CD276	-8.90799	3.35532e-18	3.07172e-15	-0.424175	0.0476174	-0.298203	0.0889248	cis
rs12185533	OID44707	IAH1	8.90764	3.36502e-18	3.08035e-15	0.615527	0.069101	0.298192	0.0889185	cis
rs62121300	OID44707	IAH1	8.90764	3.36502e-18	3.08035e-15	0.615527	0.069101	0.298192	0.0889185	cis
rs62121347	OID44707	IAH1	8.90764	3.36502e-18	3.08035e-15	0.615527	0.069101	0.298192	0.0889185	cis
rs117189559	OID41432	LTK	8.90721	3.37701e-18	3.09124e-15	0.519958	0.058375	0.298179	0.0889106	cis
rs12039316	OID43327	ADAM15	8.90718	3.37766e-18	3.09166e-15	0.171834	0.0192916	0.298178	0.0889102	cis
rs4361977	OID43327	ADAM15	8.90718	3.37766e-18	3.09166e-15	0.171834	0.0192916	0.298178	0.0889102	cis
rs5498	OID45372	ICAM1	-8.90633	3.4015e-18	3.1134e-15	-0.157011	0.0176291	-0.298152	0.0888946	cis
rs1264330	OID43804	HLA-A	-8.90606	3.40883e-18	3.11978e-15	-0.298479	0.0335141	-0.298144	0.0888898	cis
rs885910	OID43804	HLA-A	-8.90606	3.40883e-18	3.11978e-15	-0.298479	0.0335141	-0.298144	0.0888898	cis
rs1264328	OID43804	HLA-A	-8.90606	3.40883e-18	3.11978e-15	-0.298479	0.0335141	-0.298144	0.0888898	cis
rs1264323	OID43804	HLA-A	-8.90606	3.40883e-18	3.11978e-15	-0.298479	0.0335141	-0.298144	0.0888898	cis
rs152266	OID45133	GM2A	8.90594	3.41226e-18	3.12283e-15	0.212337	0.0238421	0.29814	0.0888876	cis
rs2802812	OID43548	CNTN2	-8.90587	3.41428e-18	3.12433e-15	-0.338758	0.0380377	-0.298138	0.0888863	cis
rs2595954	OID43548	CNTN2	-8.90587	3.41428e-18	3.12433e-15	-0.338758	0.0380377	-0.298138	0.0888863	cis
rs144558490	OID43548	CNTN2	-8.90587	3.41428e-18	3.12433e-15	-0.338758	0.0380377	-0.298138	0.0888863	cis
rs895934	OID43548	CNTN2	-8.90587	3.41428e-18	3.12433e-15	-0.338758	0.0380377	-0.298138	0.0888863	cis
rs3811134	OID44067	PAEP	8.90578	3.41691e-18	3.12589e-15	0.826201	0.0927714	0.298135	0.0888846	cis
rs3811133	OID44067	PAEP	8.90578	3.41691e-18	3.12589e-15	0.826201	0.0927714	0.298135	0.0888846	cis
rs3827845	OID44067	PAEP	8.90578	3.41691e-18	3.12589e-15	0.826201	0.0927714	0.298135	0.0888846	cis
rs11103071	OID44067	PAEP	8.90578	3.41691e-18	3.12589e-15	0.826201	0.0927714	0.298135	0.0888846	cis
rs11103072	OID44067	PAEP	8.90578	3.41691e-18	3.12589e-15	0.826201	0.0927714	0.298135	0.0888846	cis
rs4841999	OID44067	PAEP	8.90578	3.41691e-18	3.12589e-15	0.826201	0.0927714	0.298135	0.0888846	cis
rs4842001	OID44067	PAEP	8.90578	3.41691e-18	3.12589e-15	0.826201	0.0927714	0.298135	0.0888846	cis
rs4842002	OID44067	PAEP	8.90578	3.41691e-18	3.12589e-15	0.826201	0.0927714	0.298135	0.0888846	cis
rs11788528	OID44067	PAEP	8.90578	3.41691e-18	3.12589e-15	0.826201	0.0927714	0.298135	0.0888846	cis
rs10776822	OID44067	PAEP	8.90578	3.41691e-18	3.12589e-15	0.826201	0.0927714	0.298135	0.0888846	cis
rs609216	OID43532	CLEC12A	-8.90563	3.42088e-18	3.12918e-15	-0.254925	0.0286252	-0.298131	0.088882	cis
rs486134	OID43532	CLEC12A	-8.90563	3.42088e-18	3.12918e-15	-0.254925	0.0286252	-0.298131	0.088882	cis
rs570082	OID43532	CLEC12A	-8.90563	3.42088e-18	3.12918e-15	-0.254925	0.0286252	-0.298131	0.088882	cis
rs608418	OID43532	CLEC12A	-8.90563	3.42088e-18	3.12918e-15	-0.254925	0.0286252	-0.298131	0.088882	cis
rs113273446	OID43898	KLK15	8.90523	3.43229e-18	3.13928e-15	1.14772	0.128881	0.298118	0.0888746	cis
rs115499791	OID43898	KLK15	8.90523	3.43229e-18	3.13928e-15	1.14772	0.128881	0.298118	0.0888746	cis
rs10421200	OID43898	KLK15	8.90523	3.43229e-18	3.13928e-15	1.14772	0.128881	0.298118	0.0888746	cis
rs145475625	OID43898	KLK15	8.90523	3.43229e-18	3.13928e-15	1.14772	0.128881	0.298118	0.0888746	cis
rs148333449	OID43565	CRNN	8.9048	3.44454e-18	3.1504e-15	0.931636	0.104622	0.298105	0.0888667	cis
rs11824050	OID45246	RELT	-8.90439	3.45594e-18	3.16074e-15	-0.196259	0.0220406	-0.298093	0.0888594	cis
rs12745961	OID42450	FCRL3	8.90432	3.45804e-18	3.16248e-15	0.566549	0.0636263	0.298091	0.0888581	cis
rs3761961	OID42450	FCRL3	8.90432	3.45804e-18	3.16248e-15	0.566549	0.0636263	0.298091	0.0888581	cis
rs8064870	OID43937	LRRC37A2	-8.90427	3.45952e-18	3.1635e-15	-0.234387	0.026323	-0.298089	0.0888571	cis
rs8068916	OID43937	LRRC37A2	-8.90427	3.45952e-18	3.1635e-15	-0.234387	0.026323	-0.298089	0.0888571	cis
rs3935637	OID43937	LRRC37A2	-8.90427	3.45952e-18	3.1635e-15	-0.234387	0.026323	-0.298089	0.0888571	cis
rs4616318	OID43937	LRRC37A2	-8.90427	3.45952e-18	3.1635e-15	-0.234387	0.026323	-0.298089	0.0888571	cis
rs4814715	OID45259	SIRPA	8.90426	3.45984e-18	3.1637e-15	0.179074	0.0201111	0.298089	0.0888569	cis
rs7498996	OID42206	CA5A	-8.90384	3.47162e-18	3.17439e-15	-0.617733	0.0693783	-0.298076	0.0888494	cis
rs2765497	OID42450	FCRL3	8.9029	3.49852e-18	3.19837e-15	0.402599	0.0452211	0.298048	0.0888323	cis
rs2765498	OID42450	FCRL3	8.9029	3.49852e-18	3.19837e-15	0.402599	0.0452211	0.298048	0.0888323	cis
rs2777815	OID42450	FCRL3	8.9029	3.49852e-18	3.19837e-15	0.402599	0.0452211	0.298048	0.0888323	cis
rs2261295	OID42450	FCRL3	8.9029	3.49852e-18	3.19837e-15	0.402599	0.0452211	0.298048	0.0888323	cis
rs34856171	OID42450	FCRL3	8.9029	3.49852e-18	3.19837e-15	0.402599	0.0452211	0.298048	0.0888323	cis
rs2765504	OID42450	FCRL3	8.9029	3.49852e-18	3.19837e-15	0.402599	0.0452211	0.298048	0.0888323	cis
rs2260040	OID42450	FCRL3	8.9029	3.49852e-18	3.19837e-15	0.402599	0.0452211	0.298048	0.0888323	cis
rs9260521	OID43804	HLA-A	8.90278	3.50209e-18	3.20137e-15	0.305373	0.0343009	0.298044	0.0888301	cis
rs9260524	OID43804	HLA-A	8.90278	3.50209e-18	3.20137e-15	0.305373	0.0343009	0.298044	0.0888301	cis
rs9260555	OID43804	HLA-A	8.90278	3.50209e-18	3.20137e-15	0.305373	0.0343009	0.298044	0.0888301	cis
rs7538714	OID45287	TNN	8.90252	3.5095e-18	3.20806e-15	0.223181	0.0250694	0.298036	0.0888254	cis
rs2688492	OID42787	MUC20	8.90227	3.51663e-18	3.21449e-15	0.462623	0.0519668	0.298028	0.0888209	cis
rs3766554	OID45071	CHIT1	8.90222	3.51812e-18	3.21568e-15	1.47353	0.165523	0.298027	0.0888199	cis
rs16851030	OID45071	CHIT1	8.90222	3.51812e-18	3.21568e-15	1.47353	0.165523	0.298027	0.0888199	cis
rs3766562	OID45071	CHIT1	8.90142	3.54125e-18	3.23595e-15	1.47921	0.166177	0.298002	0.0888054	cis
rs58895103	OID45071	CHIT1	8.90142	3.54125e-18	3.23595e-15	1.47921	0.166177	0.298002	0.0888054	cis
rs12130154	OID45071	CHIT1	8.90142	3.54125e-18	3.23595e-15	1.47921	0.166177	0.298002	0.0888054	cis
rs56016695	OID45071	CHIT1	8.90142	3.54125e-18	3.23595e-15	1.47921	0.166177	0.298002	0.0888054	cis
rs3820148	OID45071	CHIT1	8.90142	3.54125e-18	3.23595e-15	1.47921	0.166177	0.298002	0.0888054	cis
rs3766558	OID45071	CHIT1	8.90142	3.54125e-18	3.23595e-15	1.47921	0.166177	0.298002	0.0888054	cis
rs12136486	OID45071	CHIT1	8.90142	3.54125e-18	3.23595e-15	1.47921	0.166177	0.298002	0.0888054	cis
rs16851017	OID45071	CHIT1	8.90142	3.54125e-18	3.23595e-15	1.47921	0.166177	0.298002	0.0888054	cis
rs16851032	OID45071	CHIT1	8.90142	3.54125e-18	3.23595e-15	1.47921	0.166177	0.298002	0.0888054	cis
rs73075725	OID45071	CHIT1	8.90142	3.54125e-18	3.23595e-15	1.47921	0.166177	0.298002	0.0888054	cis
rs10230879	OID44692	GPNMB	8.90125	3.54632e-18	3.24049e-15	0.243443	0.0273493	0.297997	0.0888023	cis
chr19_35854154_A_AT	OID44036	NPHS1	8.90114	3.54945e-18	3.24326e-15	0.426907	0.0479609	0.297994	0.0888003	cis
rs11674595	OID44718	IL1R2	8.90084	3.55833e-18	3.25129e-15	0.101682	0.0114239	0.297985	0.0887948	cis
rs9411244	OID44612	DPP7	8.90074	3.56111e-18	3.25374e-15	0.488037	0.0548311	0.297982	0.0887931	cis
rs3836744	OID45213	PDGFRB	8.90065	3.56382e-18	3.25604e-15	0.227369	0.0255452	0.297979	0.0887914	cis
rs61124272	OID45213	PDGFRB	8.90065	3.56382e-18	3.25604e-15	0.227369	0.0255452	0.297979	0.0887914	cis
rs670624	OID43564	CRISP2	-8.90046	3.56951e-18	3.26115e-15	-0.387628	0.0435514	-0.297973	0.0887878	cis
rs11264322	OID43327	ADAM15	8.90039	3.57156e-18	3.26293e-15	0.171677	0.0192887	0.297971	0.0887866	cis
rs541878215	OID45442	BTD	8.90037	3.57216e-18	3.26321e-15	0.669143	0.0751816	0.29797	0.0887862	cis
rs145337506	OID45442	BTD	8.90037	3.57216e-18	3.26321e-15	0.669143	0.0751816	0.29797	0.0887862	cis
rs185906278	OID45442	BTD	8.90037	3.57216e-18	3.26321e-15	0.669143	0.0751816	0.29797	0.0887862	cis
rs149456036	OID45442	BTD	8.89998	3.58336e-18	3.27327e-15	0.668623	0.0751264	0.297958	0.0887793	cis
rs565743063	OID45442	BTD	8.89998	3.58336e-18	3.27327e-15	0.668623	0.0751264	0.297958	0.0887793	cis
rs7193897	OID42206	CA5A	-8.89924	3.60542e-18	3.29324e-15	-0.621534	0.0698413	-0.297936	0.0887657	cis
rs7194126	OID42206	CA5A	-8.89924	3.60542e-18	3.29324e-15	-0.621534	0.0698413	-0.297936	0.0887657	cis
rs3218934	OID44718	IL1R2	8.89923	3.60561e-18	3.29333e-15	0.101905	0.011451	0.297935	0.0887655	cis
rs7175731	OID40778	AKAP13	8.89793	3.64441e-18	3.3284e-15	0.600568	0.0674953	0.297896	0.0887418	cis
rs1471455	OID40778	AKAP13	8.89793	3.64441e-18	3.3284e-15	0.600568	0.0674953	0.297896	0.0887418	cis
rs34387822	OID40778	AKAP13	8.89793	3.64441e-18	3.3284e-15	0.600568	0.0674953	0.297896	0.0887418	cis
rs62022863	OID40778	AKAP13	8.89793	3.64441e-18	3.3284e-15	0.600568	0.0674953	0.297896	0.0887418	cis
rs1635553	OID43552	COL2A1	8.89762	3.6537e-18	3.33679e-15	0.491216	0.0552075	0.297886	0.0887362	cis
rs7367207	OID43327	ADAM15	8.897	3.67211e-18	3.35352e-15	0.171905	0.0193217	0.297868	0.0887251	cis
rs6503448	OID43937	LRRC37A2	-8.89595	3.70393e-18	3.38248e-15	-0.222962	0.0250633	-0.297835	0.088706	cis
rs11190809	OID43885	KAZALD1	8.89586	3.70677e-18	3.3849e-15	0.46521	0.0522951	0.297833	0.0887043	cis
rs12779256	OID43885	KAZALD1	8.89586	3.70677e-18	3.3849e-15	0.46521	0.0522951	0.297833	0.0887043	cis
rs6531739	OID43895	KLB	8.8957	3.71151e-18	3.38803e-15	0.356003	0.0400196	0.297828	0.0887014	cis
rs302951	OID43895	KLB	8.8957	3.71151e-18	3.38803e-15	0.356003	0.0400196	0.297828	0.0887014	cis
rs302949	OID43895	KLB	8.8957	3.71151e-18	3.38803e-15	0.356003	0.0400196	0.297828	0.0887014	cis
rs302948	OID43895	KLB	8.8957	3.71151e-18	3.38803e-15	0.356003	0.0400196	0.297828	0.0887014	cis
rs10027513	OID43895	KLB	8.8957	3.71151e-18	3.38803e-15	0.356003	0.0400196	0.297828	0.0887014	cis
rs463979	OID43895	KLB	8.8957	3.71151e-18	3.38803e-15	0.356003	0.0400196	0.297828	0.0887014	cis
rs467032	OID43895	KLB	8.8957	3.71151e-18	3.38803e-15	0.356003	0.0400196	0.297828	0.0887014	cis
rs305112	OID43895	KLB	8.8957	3.71151e-18	3.38803e-15	0.356003	0.0400196	0.297828	0.0887014	cis
rs177530	OID43895	KLB	8.8957	3.71151e-18	3.38803e-15	0.356003	0.0400196	0.297828	0.0887014	cis
rs305135	OID43895	KLB	8.8957	3.71151e-18	3.38803e-15	0.356003	0.0400196	0.297828	0.0887014	cis
rs305134	OID43895	KLB	8.8957	3.71151e-18	3.38803e-15	0.356003	0.0400196	0.297828	0.0887014	cis
rs192779	OID43895	KLB	8.8957	3.71151e-18	3.38803e-15	0.356003	0.0400196	0.297828	0.0887014	cis
rs305139	OID43895	KLB	8.8957	3.71151e-18	3.38803e-15	0.356003	0.0400196	0.297828	0.0887014	cis
rs917303	OID45421	TGFBI	-8.89546	3.71881e-18	3.3946e-15	-0.154801	0.0174022	-0.297821	0.0886971	cis
rs532815	OID44080	PCSK7	-8.89433	3.75369e-18	3.42625e-15	-0.184975	0.020797	-0.297786	0.0886764	cis
rs660083	OID44080	PCSK7	-8.89433	3.75369e-18	3.42625e-15	-0.184975	0.020797	-0.297786	0.0886764	cis
rs2765499	OID42450	FCRL3	8.89401	3.76348e-18	3.43509e-15	0.400871	0.0450721	0.297776	0.0886707	cis
rs11641876	OID44698	HBZ	8.89348	3.77984e-18	3.44993e-15	0.644288	0.072445	0.29776	0.088661	cis
rs4979107	OID43822	HSDL2	8.89329	3.7858e-18	3.45518e-15	0.290514	0.0326666	0.297754	0.0886576	cis
rs7862690	OID43822	HSDL2	8.89329	3.7858e-18	3.45518e-15	0.290514	0.0326666	0.297754	0.0886576	cis
rs75209389	OID44131	PSAPL1	8.89272	3.80336e-18	3.47095e-15	0.361326	0.0406316	0.297737	0.0886473	cis
rs1998374	OID44927	SFTPD	8.89258	3.80781e-18	3.47095e-15	0.536431	0.0603234	0.297733	0.0886447	cis
rs10887199	OID44927	SFTPD	8.89258	3.80781e-18	3.47095e-15	0.536431	0.0603234	0.297733	0.0886447	cis
rs2181204	OID44927	SFTPD	8.89258	3.80781e-18	3.47095e-15	0.536431	0.0603234	0.297733	0.0886447	cis
rs958865	OID44927	SFTPD	8.89258	3.80781e-18	3.47095e-15	0.536431	0.0603234	0.297733	0.0886447	cis
rs726014	OID44927	SFTPD	8.89258	3.80781e-18	3.47095e-15	0.536431	0.0603234	0.297733	0.0886447	cis
rs10887215	OID44927	SFTPD	8.89258	3.80781e-18	3.47095e-15	0.536431	0.0603234	0.297733	0.0886447	cis
rs10887218	OID44927	SFTPD	8.89258	3.80781e-18	3.47095e-15	0.536431	0.0603234	0.297733	0.0886447	cis
rs59169164	OID44927	SFTPD	8.89258	3.80781e-18	3.47095e-15	0.536431	0.0603234	0.297733	0.0886447	cis
rs1885552	OID44927	SFTPD	8.89258	3.80781e-18	3.47095e-15	0.536431	0.0603234	0.297733	0.0886447	cis
rs1885551	OID44927	SFTPD	8.89258	3.80781e-18	3.47095e-15	0.536431	0.0603234	0.297733	0.0886447	cis
rs1885549	OID44927	SFTPD	8.89258	3.80781e-18	3.47095e-15	0.536431	0.0603234	0.297733	0.0886447	cis
rs12245076	OID44927	SFTPD	8.89258	3.80781e-18	3.47095e-15	0.536431	0.0603234	0.297733	0.0886447	cis
rs10788319	OID44927	SFTPD	8.89258	3.80781e-18	3.47095e-15	0.536431	0.0603234	0.297733	0.0886447	cis
rs11200859	OID44927	SFTPD	8.89258	3.80781e-18	3.47095e-15	0.536431	0.0603234	0.297733	0.0886447	cis
rs10788321	OID44927	SFTPD	8.89258	3.80781e-18	3.47095e-15	0.536431	0.0603234	0.297733	0.0886447	cis
rs61858839	OID44927	SFTPD	8.89258	3.80781e-18	3.47095e-15	0.536431	0.0603234	0.297733	0.0886447	cis
rs201170105	OID44927	SFTPD	8.89258	3.80781e-18	3.47095e-15	0.536431	0.0603234	0.297733	0.0886447	cis
rs368654434	OID44927	SFTPD	8.89258	3.80781e-18	3.47095e-15	0.536431	0.0603234	0.297733	0.0886447	cis
rs61858841	OID44927	SFTPD	8.89258	3.80781e-18	3.47095e-15	0.536431	0.0603234	0.297733	0.0886447	cis
chr10_79954426_T_TG	OID44927	SFTPD	8.89258	3.80781e-18	3.47095e-15	0.536431	0.0603234	0.297733	0.0886447	cis
rs61858842	OID44927	SFTPD	8.89258	3.80781e-18	3.47095e-15	0.536431	0.0603234	0.297733	0.0886447	cis
rs10887233	OID44927	SFTPD	8.89258	3.80781e-18	3.47095e-15	0.536431	0.0603234	0.297733	0.0886447	cis
rs10887234	OID44927	SFTPD	8.89258	3.80781e-18	3.47095e-15	0.536431	0.0603234	0.297733	0.0886447	cis
rs10887235	OID44927	SFTPD	8.89258	3.80781e-18	3.47095e-15	0.536431	0.0603234	0.297733	0.0886447	cis
rs2146192	OID44927	SFTPD	8.89258	3.80781e-18	3.47095e-15	0.536431	0.0603234	0.297733	0.0886447	cis
rs2146191	OID44927	SFTPD	8.89258	3.80781e-18	3.47095e-15	0.536431	0.0603234	0.297733	0.0886447	cis
rs5786428	OID44927	SFTPD	8.89258	3.80781e-18	3.47095e-15	0.536431	0.0603234	0.297733	0.0886447	cis
rs2146190	OID44927	SFTPD	8.89258	3.80781e-18	3.47095e-15	0.536431	0.0603234	0.297733	0.0886447	cis
rs12252956	OID44927	SFTPD	8.89258	3.80781e-18	3.47095e-15	0.536431	0.0603234	0.297733	0.0886447	cis
rs56320786	OID44927	SFTPD	8.89258	3.80781e-18	3.47095e-15	0.536431	0.0603234	0.297733	0.0886447	cis
rs10887242	OID44927	SFTPD	8.89258	3.80781e-18	3.47095e-15	0.536431	0.0603234	0.297733	0.0886447	cis
rs10887243	OID44927	SFTPD	8.89258	3.80781e-18	3.47095e-15	0.536431	0.0603234	0.297733	0.0886447	cis
rs10887244	OID44927	SFTPD	8.89258	3.80781e-18	3.47095e-15	0.536431	0.0603234	0.297733	0.0886447	cis
rs10788327	OID44927	SFTPD	8.89258	3.80781e-18	3.47095e-15	0.536431	0.0603234	0.297733	0.0886447	cis
rs10788328	OID44927	SFTPD	8.89258	3.80781e-18	3.47095e-15	0.536431	0.0603234	0.297733	0.0886447	cis
rs10788329	OID44927	SFTPD	8.89258	3.80781e-18	3.47095e-15	0.536431	0.0603234	0.297733	0.0886447	cis
rs10887248	OID44927	SFTPD	8.89258	3.80781e-18	3.47095e-15	0.536431	0.0603234	0.297733	0.0886447	cis
rs7923963	OID44927	SFTPD	8.89258	3.80781e-18	3.47095e-15	0.536431	0.0603234	0.297733	0.0886447	cis
rs202041777	OID44927	SFTPD	8.89258	3.80781e-18	3.47095e-15	0.536431	0.0603234	0.297733	0.0886447	cis
rs374036588	OID44927	SFTPD	8.89258	3.80781e-18	3.47095e-15	0.536431	0.0603234	0.297733	0.0886447	cis
rs199819233	OID44927	SFTPD	8.89258	3.80781e-18	3.47095e-15	0.536431	0.0603234	0.297733	0.0886447	cis
rs61858847	OID44927	SFTPD	8.89258	3.80781e-18	3.47095e-15	0.536431	0.0603234	0.297733	0.0886447	cis
rs539240683	OID44927	SFTPD	8.89258	3.80781e-18	3.47095e-15	0.536431	0.0603234	0.297733	0.0886447	cis
rs201017287	OID44927	SFTPD	8.89258	3.80781e-18	3.47095e-15	0.536431	0.0603234	0.297733	0.0886447	cis
rs61860398	OID44927	SFTPD	8.89258	3.80781e-18	3.47095e-15	0.536431	0.0603234	0.297733	0.0886447	cis
rs12402741	OID42448	FCGR2B	8.89256	3.80853e-18	3.47141e-15	0.715331	0.0804415	0.297732	0.0886443	cis
rs72717009	OID42448	FCGR2B	8.89256	3.80853e-18	3.47141e-15	0.715331	0.0804415	0.297732	0.0886443	cis
rs6543119	OID45158	IL1RL1	8.89211	3.82254e-18	3.48329e-15	0.247049	0.0277829	0.297718	0.0886362	cis
rs13017455	OID45158	IL1RL1	8.89211	3.82254e-18	3.48329e-15	0.247049	0.0277829	0.297718	0.0886362	cis
rs145136827	OID44648	FBLN7	8.8921	3.82302e-18	3.48329e-15	0.471318	0.0530041	0.297718	0.0886359	cis
rs10206255	OID44648	FBLN7	8.8921	3.82302e-18	3.48329e-15	0.471318	0.0530041	0.297718	0.0886359	cis
rs72829658	OID44648	FBLN7	8.8921	3.82302e-18	3.48329e-15	0.471318	0.0530041	0.297718	0.0886359	cis
rs10204140	OID44648	FBLN7	8.8921	3.82302e-18	3.48329e-15	0.471318	0.0530041	0.297718	0.0886359	cis
rs13431260	OID44648	FBLN7	8.8921	3.82302e-18	3.48329e-15	0.471318	0.0530041	0.297718	0.0886359	cis
rs13391959	OID44648	FBLN7	8.8921	3.82302e-18	3.48329e-15	0.471318	0.0530041	0.297718	0.0886359	cis
rs13418394	OID44648	FBLN7	8.8921	3.82302e-18	3.48329e-15	0.471318	0.0530041	0.297718	0.0886359	cis
rs10201041	OID44648	FBLN7	8.8921	3.82302e-18	3.48329e-15	0.471318	0.0530041	0.297718	0.0886359	cis
chr2_112110738_C_G	OID44648	FBLN7	8.8921	3.82302e-18	3.48329e-15	0.471318	0.0530041	0.297718	0.0886359	cis
rs10171359	OID44648	FBLN7	8.8921	3.82302e-18	3.48329e-15	0.471318	0.0530041	0.297718	0.0886359	cis
rs13412743	OID44648	FBLN7	8.8921	3.82302e-18	3.48329e-15	0.471318	0.0530041	0.297718	0.0886359	cis
rs13401258	OID44648	FBLN7	8.8921	3.82302e-18	3.48329e-15	0.471318	0.0530041	0.297718	0.0886359	cis
rs4950931	OID45335	CHI3L1	-8.89123	3.85025e-18	3.50801e-15	-0.469265	0.0527784	-0.297691	0.0886202	cis
rs17747612	OID43335	ADGRB3	8.89073	3.86609e-18	3.52235e-15	0.213416	0.0240043	0.297676	0.0886111	cis
rs4782460	OID44524	CDH15	8.89041	3.87625e-18	3.52997e-15	0.378471	0.0425707	0.297666	0.0886053	cis
rs7200676	OID44524	CDH15	8.89041	3.87625e-18	3.52997e-15	0.378471	0.0425707	0.297666	0.0886053	cis
rs4782457	OID44524	CDH15	8.89041	3.87625e-18	3.52997e-15	0.378471	0.0425707	0.297666	0.0886053	cis
rs10578141	OID44524	CDH15	8.89041	3.87625e-18	3.52997e-15	0.378471	0.0425707	0.297666	0.0886053	cis
rs4782455	OID44524	CDH15	8.89041	3.87625e-18	3.52997e-15	0.378471	0.0425707	0.297666	0.0886053	cis
rs6500531	OID44524	CDH15	8.89041	3.87625e-18	3.52997e-15	0.378471	0.0425707	0.297666	0.0886053	cis
rs4782454	OID44524	CDH15	8.89041	3.87625e-18	3.52997e-15	0.378471	0.0425707	0.297666	0.0886053	cis
rs4782453	OID44524	CDH15	8.89041	3.87625e-18	3.52997e-15	0.378471	0.0425707	0.297666	0.0886053	cis
rs4782330	OID44524	CDH15	8.89041	3.87625e-18	3.52997e-15	0.378471	0.0425707	0.297666	0.0886053	cis
rs7184784	OID44524	CDH15	8.89041	3.87625e-18	3.52997e-15	0.378471	0.0425707	0.297666	0.0886053	cis
rs8044145	OID44524	CDH15	8.89041	3.87625e-18	3.52997e-15	0.378471	0.0425707	0.297666	0.0886053	cis
rs8044192	OID44524	CDH15	8.89041	3.87625e-18	3.52997e-15	0.378471	0.0425707	0.297666	0.0886053	cis
rs8056878	OID44524	CDH15	8.89041	3.87625e-18	3.52997e-15	0.378471	0.0425707	0.297666	0.0886053	cis
rs8056882	OID44524	CDH15	8.89041	3.87625e-18	3.52997e-15	0.378471	0.0425707	0.297666	0.0886053	cis
rs12446046	OID44524	CDH15	8.89041	3.87625e-18	3.52997e-15	0.378471	0.0425707	0.297666	0.0886053	cis
rs12447910	OID44524	CDH15	8.89041	3.87625e-18	3.52997e-15	0.378471	0.0425707	0.297666	0.0886053	cis
rs7405366	OID44524	CDH15	8.89041	3.87625e-18	3.52997e-15	0.378471	0.0425707	0.297666	0.0886053	cis
rs12125458	OID43479	CD101	8.89018	3.88354e-18	3.53652e-15	0.375597	0.0422485	0.297659	0.0886011	cis
rs2015412	OID44548	CLUL1	-8.89012	3.88533e-18	3.53805e-15	-0.277049	0.0311637	-0.297658	0.0886001	cis
rs4915180	OID45454	CFHR2	8.88978	3.89633e-18	3.54798e-15	0.266354	0.0299618	0.297647	0.0885938	cis
rs7548333	OID42435	EXTL1	8.88925	3.91341e-18	3.56342e-15	0.333458	0.0375125	0.297631	0.0885841	cis
rs28728361	OID42016	VSTM4	8.88924	3.91372e-18	3.56342e-15	0.55092	0.061976	0.297631	0.088584	cis
rs7898878	OID42016	VSTM4	8.88924	3.91372e-18	3.56342e-15	0.55092	0.061976	0.297631	0.088584	cis
rs11101077	OID42016	VSTM4	8.88924	3.91372e-18	3.56342e-15	0.55092	0.061976	0.297631	0.088584	cis
rs7185150	OID43991	MSLN	-8.88921	3.91474e-18	3.56426e-15	-0.264287	0.0297313	-0.29763	0.0885834	cis
rs7287657	OID45155	IL17RA	-8.88912	3.91757e-18	3.56664e-15	-0.28341	0.0318828	-0.297627	0.0885818	cis
rs2286950	OID45155	IL17RA	-8.88912	3.91757e-18	3.56664e-15	-0.28341	0.0318828	-0.297627	0.0885818	cis
rs2486963	OID45071	CHIT1	8.88889	3.92492e-18	3.57324e-15	0.775772	0.0872743	0.29762	0.0885776	cis
rs4974947	OID43895	KLB	8.88835	3.94221e-18	3.58743e-15	0.356973	0.0401619	0.297604	0.0885679	cis
rs6825216	OID43895	KLB	8.88835	3.94221e-18	3.58743e-15	0.356973	0.0401619	0.297604	0.0885679	cis
rs458618	OID43895	KLB	8.88835	3.94221e-18	3.58743e-15	0.356973	0.0401619	0.297604	0.0885679	cis
rs73240673	OID43895	KLB	8.88835	3.94221e-18	3.58743e-15	0.356973	0.0401619	0.297604	0.0885679	cis
rs11393049	OID43895	KLB	8.88835	3.94221e-18	3.58743e-15	0.356973	0.0401619	0.297604	0.0885679	cis
rs159987	OID43895	KLB	8.88835	3.94221e-18	3.58743e-15	0.356973	0.0401619	0.297604	0.0885679	cis
rs302931	OID43895	KLB	8.88835	3.94221e-18	3.58743e-15	0.356973	0.0401619	0.297604	0.0885679	cis
rs215399	OID43895	KLB	8.88835	3.94221e-18	3.58743e-15	0.356973	0.0401619	0.297604	0.0885679	cis
rs11389468	OID43895	KLB	8.88835	3.94221e-18	3.58743e-15	0.356973	0.0401619	0.297604	0.0885679	cis
rs305825	OID43895	KLB	8.88835	3.94221e-18	3.58743e-15	0.356973	0.0401619	0.297604	0.0885679	cis
rs7674430	OID43895	KLB	8.88835	3.94221e-18	3.58743e-15	0.356973	0.0401619	0.297604	0.0885679	cis
rs411556	OID43895	KLB	8.88835	3.94221e-18	3.58743e-15	0.356973	0.0401619	0.297604	0.0885679	cis
rs10440307	OID43895	KLB	8.88835	3.94221e-18	3.58743e-15	0.356973	0.0401619	0.297604	0.0885679	cis
rs305123	OID43895	KLB	8.88835	3.94221e-18	3.58743e-15	0.356973	0.0401619	0.297604	0.0885679	cis
rs305121	OID43895	KLB	8.88835	3.94221e-18	3.58743e-15	0.356973	0.0401619	0.297604	0.0885679	cis
rs160088	OID43895	KLB	8.88835	3.94221e-18	3.58743e-15	0.356973	0.0401619	0.297604	0.0885679	cis
rs4934288	OID44266	SNCG	-8.88829	3.94414e-18	3.58888e-15	-0.493153	0.0554835	-0.297602	0.0885668	cis
rs4933424	OID44266	SNCG	-8.88829	3.94414e-18	3.58888e-15	-0.493153	0.0554835	-0.297602	0.0885668	cis
rs7923220	OID44266	SNCG	-8.88829	3.94414e-18	3.58888e-15	-0.493153	0.0554835	-0.297602	0.0885668	cis
rs77411961	OID42016	VSTM4	8.88804	3.95218e-18	3.59611e-15	0.528766	0.0594918	0.297594	0.0885623	cis
rs61848124	OID42016	VSTM4	8.88766	3.96453e-18	3.60724e-15	0.613213	0.068996	0.297583	0.0885554	cis
rs1151581	OID45196	NID2	8.88758	3.96724e-18	3.60952e-15	0.44027	0.0495376	0.29758	0.0885539	cis
rs946615	OID45196	NID2	8.88758	3.96724e-18	3.60952e-15	0.44027	0.0495376	0.29758	0.0885539	cis
rs11003228	OID45479	MBL2	-8.88757	3.96746e-18	3.60962e-15	-0.77953	0.0877101	-0.29758	0.0885538	cis
rs6490934	OID44486	C1QTNF9	-8.88683	3.99158e-18	3.63137e-15	-0.581341	0.065416	-0.297557	0.0885403	cis
rs6490936	OID44486	C1QTNF9	-8.88683	3.99158e-18	3.63137e-15	-0.581341	0.065416	-0.297557	0.0885403	cis
rs76774035	OID44954	SPINK7	8.88632	4.00857e-18	3.64673e-15	1.08094	0.121641	0.297541	0.0885309	cis
rs12617724	OID44033	NMI	8.88593	4.02133e-18	3.65824e-15	0.32938	0.0370676	0.29753	0.0885239	cis
rs7516146	OID43087	SLAMF8	8.88575	4.02731e-18	3.66357e-15	0.321107	0.0361373	0.297524	0.0885206	cis
rs191930760	OID43514	CEACAM21	-8.88535	4.04051e-18	3.67538e-15	-1.43821	0.161864	-0.297512	0.0885133	cis
rs149251217	OID43514	CEACAM21	-8.88535	4.04051e-18	3.67538e-15	-1.43821	0.161864	-0.297512	0.0885133	cis
rs1891467	OID44320	TGFB2	-8.88524	4.04425e-18	3.67868e-15	-0.258744	0.0291207	-0.297508	0.0885113	cis
rs7719535	OID45265	SPINK5	8.88504	4.05063e-18	3.68439e-15	0.203485	0.0229019	0.297503	0.0885078	cis
rs5749134	OID45417	TCN2	-8.88444	4.07088e-18	3.70161e-15	-0.192885	0.0217104	-0.297484	0.0884968	cis
rs5997703	OID45417	TCN2	-8.88444	4.07088e-18	3.70161e-15	-0.192885	0.0217104	-0.297484	0.0884968	cis
rs5749135	OID45417	TCN2	-8.88444	4.07088e-18	3.70161e-15	-0.192885	0.0217104	-0.297484	0.0884968	cis
rs740235	OID45417	TCN2	-8.88444	4.07088e-18	3.70161e-15	-0.192885	0.0217104	-0.297484	0.0884968	cis
rs13056378	OID45417	TCN2	-8.88444	4.07088e-18	3.70161e-15	-0.192885	0.0217104	-0.297484	0.0884968	cis
rs13055009	OID45417	TCN2	-8.88444	4.07088e-18	3.70161e-15	-0.192885	0.0217104	-0.297484	0.0884968	cis
rs5749137	OID45417	TCN2	-8.88444	4.07088e-18	3.70161e-15	-0.192885	0.0217104	-0.297484	0.0884968	cis
rs7286680	OID45417	TCN2	-8.88444	4.07088e-18	3.70161e-15	-0.192885	0.0217104	-0.297484	0.0884968	cis
rs2301955	OID45417	TCN2	-8.88444	4.07088e-18	3.70161e-15	-0.192885	0.0217104	-0.297484	0.0884968	cis
rs2301957	OID45417	TCN2	-8.88444	4.07088e-18	3.70161e-15	-0.192885	0.0217104	-0.297484	0.0884968	cis
rs114307581	OID45417	TCN2	-8.88444	4.07088e-18	3.70161e-15	-0.192885	0.0217104	-0.297484	0.0884968	cis
rs34136060	OID45417	TCN2	-8.88444	4.07088e-18	3.70161e-15	-0.192885	0.0217104	-0.297484	0.0884968	cis
rs145490559	OID45097	CTRB1	8.88412	4.08145e-18	3.71112e-15	0.564756	0.0635692	0.297474	0.088491	cis
rs116222698	OID44707	IAH1	8.8841	4.08208e-18	3.71159e-15	0.738881	0.083169	0.297474	0.0884907	cis
rs305132	OID43895	KLB	8.8839	4.08876e-18	3.71757e-15	0.355628	0.0400306	0.297468	0.088487	cis
rs9360367	OID43335	ADGRB3	8.88374	4.09399e-18	3.72222e-15	0.290914	0.0327468	0.297463	0.0884842	cis
rs71386687	OID44873	PRSS27	-8.88297	4.12016e-18	3.74591e-15	-0.362073	0.0407604	-0.297439	0.0884701	cis
rs3736590	OID45223	PILRA	8.88214	4.14816e-18	3.77086e-15	0.212322	0.0239044	0.297414	0.0884551	cis
rs2272337	OID45223	PILRA	8.88214	4.14816e-18	3.77086e-15	0.212322	0.0239044	0.297414	0.0884551	cis
rs11764584	OID45223	PILRA	8.88214	4.14816e-18	3.77086e-15	0.212322	0.0239044	0.297414	0.0884551	cis
rs7807641	OID45223	PILRA	8.88214	4.14816e-18	3.77086e-15	0.212322	0.0239044	0.297414	0.0884551	cis
rs3823646	OID45223	PILRA	8.88214	4.14816e-18	3.77086e-15	0.212322	0.0239044	0.297414	0.0884551	cis
rs302947	OID43895	KLB	8.88193	4.15531e-18	3.77726e-15	0.355449	0.0400193	0.297408	0.0884513	cis
rs10902713	OID42435	EXTL1	8.88173	4.16215e-18	3.77898e-15	0.337437	0.0379923	0.297401	0.0884476	cis
rs34108084	OID42435	EXTL1	8.88173	4.16215e-18	3.77898e-15	0.337437	0.0379923	0.297401	0.0884476	cis
rs7553386	OID42435	EXTL1	8.88173	4.16215e-18	3.77898e-15	0.337437	0.0379923	0.297401	0.0884476	cis
rs11247834	OID42435	EXTL1	8.88173	4.16215e-18	3.77898e-15	0.337437	0.0379923	0.297401	0.0884476	cis
rs10794518	OID42435	EXTL1	8.88173	4.16215e-18	3.77898e-15	0.337437	0.0379923	0.297401	0.0884476	cis
rs1429936	OID42435	EXTL1	8.88173	4.16215e-18	3.77898e-15	0.337437	0.0379923	0.297401	0.0884476	cis
rs56289563	OID42435	EXTL1	8.88173	4.16215e-18	3.77898e-15	0.337437	0.0379923	0.297401	0.0884476	cis
rs72664046	OID42435	EXTL1	8.88173	4.16215e-18	3.77898e-15	0.337437	0.0379923	0.297401	0.0884476	cis
rs6680265	OID42435	EXTL1	8.88173	4.16215e-18	3.77898e-15	0.337437	0.0379923	0.297401	0.0884476	cis
rs6662751	OID42435	EXTL1	8.88173	4.16215e-18	3.77898e-15	0.337437	0.0379923	0.297401	0.0884476	cis
rs1889605	OID42435	EXTL1	8.88173	4.16215e-18	3.77898e-15	0.337437	0.0379923	0.297401	0.0884476	cis
rs4659400	OID42435	EXTL1	8.88173	4.16215e-18	3.77898e-15	0.337437	0.0379923	0.297401	0.0884476	cis
rs10751732	OID42435	EXTL1	8.88173	4.16215e-18	3.77898e-15	0.337437	0.0379923	0.297401	0.0884476	cis
rs2039542	OID42435	EXTL1	8.88173	4.16215e-18	3.77898e-15	0.337437	0.0379923	0.297401	0.0884476	cis
rs7536067	OID42435	EXTL1	8.88173	4.16215e-18	3.77898e-15	0.337437	0.0379923	0.297401	0.0884476	cis
rs7543346	OID42435	EXTL1	8.88173	4.16215e-18	3.77898e-15	0.337437	0.0379923	0.297401	0.0884476	cis
rs4507998	OID42435	EXTL1	8.88173	4.16215e-18	3.77898e-15	0.337437	0.0379923	0.297401	0.0884476	cis
rs35627679	OID42435	EXTL1	8.88173	4.16215e-18	3.77898e-15	0.337437	0.0379923	0.297401	0.0884476	cis
rs1469512	OID42435	EXTL1	8.88173	4.16215e-18	3.77898e-15	0.337437	0.0379923	0.297401	0.0884476	cis
rs1469511	OID42435	EXTL1	8.88173	4.16215e-18	3.77898e-15	0.337437	0.0379923	0.297401	0.0884476	cis
rs1469510	OID42435	EXTL1	8.88173	4.16215e-18	3.77898e-15	0.337437	0.0379923	0.297401	0.0884476	cis
rs12138372	OID42435	EXTL1	8.88173	4.16215e-18	3.77898e-15	0.337437	0.0379923	0.297401	0.0884476	cis
rs12136909	OID42435	EXTL1	8.88173	4.16215e-18	3.77898e-15	0.337437	0.0379923	0.297401	0.0884476	cis
rs2275101	OID42435	EXTL1	8.88173	4.16215e-18	3.77898e-15	0.337437	0.0379923	0.297401	0.0884476	cis
rs2275102	OID42435	EXTL1	8.88173	4.16215e-18	3.77898e-15	0.337437	0.0379923	0.297401	0.0884476	cis
rs3738458	OID42435	EXTL1	8.88173	4.16215e-18	3.77898e-15	0.337437	0.0379923	0.297401	0.0884476	cis
rs10902716	OID42435	EXTL1	8.88173	4.16215e-18	3.77898e-15	0.337437	0.0379923	0.297401	0.0884476	cis
rs3767929	OID42435	EXTL1	8.88173	4.16215e-18	3.77898e-15	0.337437	0.0379923	0.297401	0.0884476	cis
rs11247838	OID42435	EXTL1	8.88173	4.16215e-18	3.77898e-15	0.337437	0.0379923	0.297401	0.0884476	cis
rs6598937	OID42435	EXTL1	8.88173	4.16215e-18	3.77898e-15	0.337437	0.0379923	0.297401	0.0884476	cis
rs6696592	OID42435	EXTL1	8.88173	4.16215e-18	3.77898e-15	0.337437	0.0379923	0.297401	0.0884476	cis
rs113442863	OID42435	EXTL1	8.88173	4.16215e-18	3.77898e-15	0.337437	0.0379923	0.297401	0.0884476	cis
rs6598938	OID42435	EXTL1	8.88173	4.16215e-18	3.77898e-15	0.337437	0.0379923	0.297401	0.0884476	cis
rs11327055	OID42435	EXTL1	8.88173	4.16215e-18	3.77898e-15	0.337437	0.0379923	0.297401	0.0884476	cis
rs12408803	OID42435	EXTL1	8.88173	4.16215e-18	3.77898e-15	0.337437	0.0379923	0.297401	0.0884476	cis
rs10794520	OID42435	EXTL1	8.88173	4.16215e-18	3.77898e-15	0.337437	0.0379923	0.297401	0.0884476	cis
rs10794521	OID42435	EXTL1	8.88173	4.16215e-18	3.77898e-15	0.337437	0.0379923	0.297401	0.0884476	cis
rs11247840	OID42435	EXTL1	8.88173	4.16215e-18	3.77898e-15	0.337437	0.0379923	0.297401	0.0884476	cis
rs11247841	OID42435	EXTL1	8.88173	4.16215e-18	3.77898e-15	0.337437	0.0379923	0.297401	0.0884476	cis
rs11247842	OID42435	EXTL1	8.88173	4.16215e-18	3.77898e-15	0.337437	0.0379923	0.297401	0.0884476	cis
rs4659401	OID42435	EXTL1	8.88173	4.16215e-18	3.77898e-15	0.337437	0.0379923	0.297401	0.0884476	cis
rs6700571	OID42435	EXTL1	8.88173	4.16215e-18	3.77898e-15	0.337437	0.0379923	0.297401	0.0884476	cis
rs34132473	OID42435	EXTL1	8.88173	4.16215e-18	3.77898e-15	0.337437	0.0379923	0.297401	0.0884476	cis
rs4253906	OID42435	EXTL1	8.88173	4.16215e-18	3.77898e-15	0.337437	0.0379923	0.297401	0.0884476	cis
rs10438639	OID44129	PRSS53	8.88099	4.18743e-18	3.80152e-15	0.221994	0.0249965	0.297379	0.0884342	cis
rs11641624	OID44129	PRSS53	8.88099	4.18743e-18	3.80152e-15	0.221994	0.0249965	0.297379	0.0884342	cis
rs7193943	OID44129	PRSS53	8.88099	4.18743e-18	3.80152e-15	0.221994	0.0249965	0.297379	0.0884342	cis
rs11865830	OID44129	PRSS53	8.88099	4.18743e-18	3.80152e-15	0.221994	0.0249965	0.297379	0.0884342	cis
rs1106398	OID44129	PRSS53	8.88092	4.18985e-18	3.80361e-15	0.215704	0.0242884	0.297377	0.0884329	cis
rs13225747	OID44502	CCL24	8.88089	4.19086e-18	3.80443e-15	0.480534	0.0541088	0.297376	0.0884324	cis
rs9411301	OID44612	DPP7	8.88081	4.19368e-18	3.80689e-15	0.497086	0.055973	0.297373	0.0884309	cis
rs1151573	OID45196	NID2	8.88045	4.206e-18	3.81797e-15	0.398517	0.0448758	0.297362	0.0884244	cis
rs72757751	OID43548	CNTN2	-8.87959	4.23583e-18	3.84474e-15	-0.338813	0.0381563	-0.297336	0.0884088	cis
rs1905253	OID43548	CNTN2	-8.87959	4.23583e-18	3.84474e-15	-0.338813	0.0381563	-0.297336	0.0884088	cis
rs2066306	OID43548	CNTN2	-8.87959	4.23583e-18	3.84474e-15	-0.338813	0.0381563	-0.297336	0.0884088	cis
rs6678457	OID45333	CFHR5	8.87924	4.24803e-18	3.85561e-15	0.2279	0.0256666	0.297325	0.0884024	cis
rs3927686	OID45333	CFHR5	-8.87924	4.24803e-18	3.85561e-15	-0.2279	0.0256666	-0.297325	0.0884024	cis
rs6658587	OID42500	GBP4	-8.87905	4.25451e-18	3.86138e-15	-0.401091	0.0451727	-0.29732	0.088399	cis
rs858299	OID44692	GPNMB	-8.87888	4.26051e-18	3.86672e-15	-0.23796	0.0268007	-0.297314	0.0883959	cis
rs11427053	OID45058	CD177	-8.87846	4.27523e-18	3.8798e-15	-0.852684	0.0960396	-0.297302	0.0883883	cis
rs2569461	OID42678	KLK12	8.87846	4.27538e-18	3.8798e-15	0.816952	0.0920151	0.297301	0.0883882	cis
rs34679620	OID42678	KLK12	8.87846	4.27538e-18	3.8798e-15	0.816952	0.0920151	0.297301	0.0883882	cis
rs2569462	OID42678	KLK12	8.87846	4.27538e-18	3.8798e-15	0.816952	0.0920151	0.297301	0.0883882	cis
rs36056143	OID45176	LILRA2	8.87822	4.28364e-18	3.88719e-15	0.757509	0.0853221	0.297294	0.0883839	cis
rs56258397	OID45097	CTRB1	8.87771	4.3015e-18	3.90329e-15	0.56541	0.0636887	0.297279	0.0883747	cis
rs1269556	OID43804	HLA-A	-8.8772	4.31972e-18	3.91971e-15	-0.306143	0.0344864	-0.297263	0.0883653	cis
rs58562493	OID42898	PEBP4	8.87647	4.34555e-18	3.94305e-15	0.976473	0.110007	0.297241	0.0883521	cis
rs575963889	OID45472	ITIH4	8.876	4.36234e-18	3.95807e-15	1.05851	0.119255	0.297226	0.0883436	cis
rs187352143	OID45472	ITIH4	8.876	4.36234e-18	3.95807e-15	1.05851	0.119255	0.297226	0.0883436	cis
rs10618033	OID44129	PRSS53	8.8754	4.3837e-18	3.97735e-15	0.222761	0.0250987	0.297208	0.0883328	cis
rs45589832	OID45380	LBP	8.87435	4.42149e-18	4.01153e-15	0.89799	0.101189	0.297176	0.0883137	cis
rs5743470	OID45105	DEFB1	8.87341	4.45595e-18	4.04268e-15	0.25875	0.0291602	0.297147	0.0882965	cis
rs360073	OID43920	LEFTY2	8.87336	4.45751e-18	4.04399e-15	0.305093	0.034383	0.297146	0.0882958	cis
rs62057183	OID44129	PRSS53	8.873	4.47068e-18	4.05583e-15	0.281059	0.0316757	0.297135	0.0882892	cis
rs1412330	OID42450	FCRL3	8.87289	4.47478e-18	4.05921e-15	0.558327	0.062925	0.297132	0.0882872	cis
rs4971127	OID42450	FCRL3	8.87289	4.47478e-18	4.05921e-15	0.558327	0.062925	0.297132	0.0882872	cis
rs7517509	OID42450	FCRL3	8.87289	4.47478e-18	4.05921e-15	0.558327	0.062925	0.297132	0.0882872	cis
rs2355728	OID44848	PINLYP	8.87269	4.4822e-18	4.06583e-15	0.327439	0.0369041	0.297125	0.0882835	cis
rs12216891	OID44053	OBP2B	8.87211	4.50364e-18	4.08517e-15	0.458753	0.0517073	0.297108	0.088273	cis
rs61026036	OID44430	ZP3	8.87148	4.52669e-18	4.10597e-15	1.50192	0.169297	0.297089	0.0882616	cis
rs184668920	OID42623	IL34	8.87141	4.52932e-18	4.10825e-15	0.926635	0.104452	0.297086	0.0882604	cis
rs668655	OID43704	FCAR	-8.8707	4.55578e-18	4.13214e-15	-0.242432	0.0273295	-0.297065	0.0882475	cis
rs9278352	OID43804	HLA-A	-8.87049	4.56358e-18	4.1391e-15	-0.435361	0.0490797	-0.297058	0.0882437	cis
rs7540930	OID45287	TNN	8.87034	4.56913e-18	4.14402e-15	0.222601	0.025095	0.297054	0.088241	cis
rs1151583	OID45196	NID2	8.86996	4.58344e-18	4.15689e-15	0.43925	0.0495211	0.297042	0.088234	cis
rs2486962	OID45071	CHIT1	8.8698	4.58946e-18	4.16223e-15	0.773718	0.0872306	0.297037	0.0882311	cis
rs2288599	OID44750	LGALS8	8.86964	4.59555e-18	4.16753e-15	0.45979	0.0518386	0.297032	0.0882282	cis
rs150832018	OID44750	LGALS8	8.86964	4.59555e-18	4.16753e-15	0.45979	0.0518386	0.297032	0.0882282	cis
rs59126287	OID44972	TCTN3	-8.8695	4.60084e-18	4.17222e-15	-0.170554	0.0192292	-0.297028	0.0882256	cis
chr11_624092_C_CG	OID44529	CDHR5	8.86937	4.60571e-18	4.17641e-15	0.547131	0.0616877	0.297024	0.0882233	cis
rs565167299	OID44529	CDHR5	8.86937	4.60571e-18	4.17641e-15	0.547131	0.0616877	0.297024	0.0882233	cis
rs590485	OID45299	ABO	-8.86892	4.62253e-18	4.19155e-15	-0.84923	0.0957534	-0.29701	0.0882152	cis
rs35894303	OID42678	KLK12	8.86833	4.64488e-18	4.2117e-15	0.817156	0.0921431	0.296992	0.0882045	cis
rs8092667	OID44776	MEP1B	8.868	4.65755e-18	4.22296e-15	0.565229	0.063738	0.296982	0.0881985	cis
rs8093507	OID44776	MEP1B	8.868	4.65755e-18	4.22296e-15	0.565229	0.063738	0.296982	0.0881985	cis
rs13245169	OID44111	PON2	-8.86793	4.66025e-18	4.22495e-15	-0.239206	0.0269743	-0.29698	0.0881972	cis
rs12704795	OID44111	PON2	-8.86793	4.66025e-18	4.22495e-15	-0.239206	0.0269743	-0.29698	0.0881972	cis
rs11981433	OID44111	PON2	-8.86793	4.66025e-18	4.22495e-15	-0.239206	0.0269743	-0.29698	0.0881972	cis
rs6970627	OID44111	PON2	-8.86793	4.66025e-18	4.22495e-15	-0.239206	0.0269743	-0.29698	0.0881972	cis
rs737089	OID44982	TIMP3	8.86788	4.6621e-18	4.22651e-15	0.679717	0.0766493	0.296979	0.0881963	cis
rs4435816	OID42298	CLGN	-8.86755	4.67475e-18	4.23776e-15	-0.73275	0.0826328	-0.296969	0.0881903	cis
rs143597387	OID42298	CLGN	-8.86755	4.67475e-18	4.23776e-15	-0.73275	0.0826328	-0.296969	0.0881903	cis
rs12040409	OID45358	FCGR2A	8.86701	4.69556e-18	4.25547e-15	0.605295	0.0682637	0.296952	0.0881805	cis
rs10917740	OID45358	FCGR2A	8.86701	4.69556e-18	4.25547e-15	0.605295	0.0682637	0.296952	0.0881805	cis
rs17405152	OID45358	FCGR2A	8.86701	4.69556e-18	4.25547e-15	0.605295	0.0682637	0.296952	0.0881805	cis
rs61801161	OID45358	FCGR2A	8.86701	4.69556e-18	4.25547e-15	0.605295	0.0682637	0.296952	0.0881805	cis
rs12043179	OID45358	FCGR2A	8.86701	4.69556e-18	4.25547e-15	0.605295	0.0682637	0.296952	0.0881805	cis
rs12043181	OID45358	FCGR2A	8.86701	4.69556e-18	4.25547e-15	0.605295	0.0682637	0.296952	0.0881805	cis
rs4301614	OID45358	FCGR2A	8.86701	4.69556e-18	4.25547e-15	0.605295	0.0682637	0.296952	0.0881805	cis
rs61801163	OID45358	FCGR2A	8.86701	4.69556e-18	4.25547e-15	0.605295	0.0682637	0.296952	0.0881805	cis
rs12045955	OID45358	FCGR2A	8.86701	4.69556e-18	4.25547e-15	0.605295	0.0682637	0.296952	0.0881805	cis
rs16857520	OID45358	FCGR2A	8.86701	4.69556e-18	4.25547e-15	0.605295	0.0682637	0.296952	0.0881805	cis
rs7797432	OID44430	ZP3	-8.86558	4.75081e-18	4.30543e-15	-1.50116	0.169324	-0.296908	0.0881546	cis
rs60604551	OID44366	TSPAN8	-8.86503	4.77219e-18	4.32469e-15	-0.507573	0.0572557	-0.296892	0.0881446	cis
rs75430132	OID45361	FCN2	8.86416	4.80642e-18	4.35559e-15	0.338676	0.0382073	0.296865	0.0881288	cis
rs7175720	OID44863	PPCDC	-8.86385	4.8187e-18	4.36554e-15	-0.228547	0.0257842	-0.296855	0.0881231	cis
rs12185102	OID44863	PPCDC	-8.86385	4.8187e-18	4.36554e-15	-0.228547	0.0257842	-0.296855	0.0881231	cis
rs8033837	OID44863	PPCDC	-8.86385	4.8187e-18	4.36554e-15	-0.228547	0.0257842	-0.296855	0.0881231	cis
rs35577967	OID44863	PPCDC	-8.86385	4.8187e-18	4.36554e-15	-0.228547	0.0257842	-0.296855	0.0881231	cis
rs1867146	OID44863	PPCDC	-8.86385	4.8187e-18	4.36554e-15	-0.228547	0.0257842	-0.296855	0.0881231	cis
rs12591119	OID44863	PPCDC	-8.86385	4.8187e-18	4.36554e-15	-0.228547	0.0257842	-0.296855	0.0881231	cis
rs12910644	OID44863	PPCDC	-8.86385	4.8187e-18	4.36554e-15	-0.228547	0.0257842	-0.296855	0.0881231	cis
rs12324912	OID44863	PPCDC	-8.86385	4.8187e-18	4.36554e-15	-0.228547	0.0257842	-0.296855	0.0881231	cis
rs34237279	OID44863	PPCDC	-8.86385	4.8187e-18	4.36554e-15	-0.228547	0.0257842	-0.296855	0.0881231	cis
rs67544533	OID44863	PPCDC	-8.86385	4.8187e-18	4.36554e-15	-0.228547	0.0257842	-0.296855	0.0881231	cis
rs6696455	OID45287	TNN	8.86364	4.82665e-18	4.37262e-15	0.22199	0.025045	0.296849	0.0881195	cis
rs12138897	OID45049	CA6	-8.86354	4.83084e-18	4.3763e-15	-0.30835	0.0347886	-0.296846	0.0881176	cis
rs889549	OID44129	PRSS53	8.86222	4.88305e-18	4.42349e-15	0.22198	0.0250479	0.296806	0.0880937	cis
rs11813892	OID42016	VSTM4	8.86206	4.88944e-18	4.42891e-15	0.610956	0.0689406	0.296801	0.0880908	cis
rs11594923	OID42016	VSTM4	8.86206	4.88944e-18	4.42891e-15	0.610956	0.0689406	0.296801	0.0880908	cis
rs17700388	OID42016	VSTM4	8.86206	4.88944e-18	4.42891e-15	0.610956	0.0689406	0.296801	0.0880908	cis
rs1754448	OID45333	CFHR5	-8.86125	4.9223e-18	4.45808e-15	-0.23127	0.0260991	-0.296776	0.088076	cis
rs503002	OID45333	CFHR5	-8.86125	4.9223e-18	4.45808e-15	-0.23127	0.0260991	-0.296776	0.088076	cis
rs12142766	OID45333	CFHR5	-8.86125	4.9223e-18	4.45808e-15	-0.23127	0.0260991	-0.296776	0.088076	cis
rs12120616	OID45333	CFHR5	-8.86125	4.9223e-18	4.45808e-15	-0.23127	0.0260991	-0.296776	0.088076	cis
rs12140116	OID45333	CFHR5	-8.86125	4.9223e-18	4.45808e-15	-0.23127	0.0260991	-0.296776	0.088076	cis
rs141625800	OID43336	ADGRE1	-8.86064	4.94661e-18	4.47998e-15	-0.566422	0.0639256	-0.296758	0.0880651	cis
rs1150770	OID43804	HLA-A	-8.86051	4.95206e-18	4.48455e-15	-0.305266	0.0344524	-0.296754	0.0880627	cis
rs9280974	OID43804	HLA-A	-8.86051	4.95206e-18	4.48455e-15	-0.305266	0.0344524	-0.296754	0.0880627	cis
rs1264535	OID43804	HLA-A	-8.86051	4.95206e-18	4.48455e-15	-0.305266	0.0344524	-0.296754	0.0880627	cis
rs9654500	OID45265	SPINK5	8.85962	4.98827e-18	4.51054e-15	0.202783	0.0228884	0.296726	0.0880465	cis
rs9654501	OID45265	SPINK5	8.85962	4.98827e-18	4.51054e-15	0.202783	0.0228884	0.296726	0.0880465	cis
rs9654502	OID45265	SPINK5	8.85962	4.98827e-18	4.51054e-15	0.202783	0.0228884	0.296726	0.0880465	cis
rs6888900	OID45265	SPINK5	8.85962	4.98827e-18	4.51054e-15	0.202783	0.0228884	0.296726	0.0880465	cis
rs6864133	OID45265	SPINK5	8.85962	4.98827e-18	4.51054e-15	0.202783	0.0228884	0.296726	0.0880465	cis
rs9654491	OID45265	SPINK5	8.85962	4.98827e-18	4.51054e-15	0.202783	0.0228884	0.296726	0.0880465	cis
rs6863271	OID45265	SPINK5	8.85962	4.98827e-18	4.51054e-15	0.202783	0.0228884	0.296726	0.0880465	cis
rs34598857	OID45265	SPINK5	8.85962	4.98827e-18	4.51054e-15	0.202783	0.0228884	0.296726	0.0880465	cis
rs13360182	OID45265	SPINK5	8.85962	4.98827e-18	4.51054e-15	0.202783	0.0228884	0.296726	0.0880465	cis
rs10075227	OID45265	SPINK5	8.85962	4.98827e-18	4.51054e-15	0.202783	0.0228884	0.296726	0.0880465	cis
rs10065999	OID45265	SPINK5	8.85962	4.98827e-18	4.51054e-15	0.202783	0.0228884	0.296726	0.0880465	cis
rs6894796	OID45265	SPINK5	8.85962	4.98827e-18	4.51054e-15	0.202783	0.0228884	0.296726	0.0880465	cis
rs2191680	OID45265	SPINK5	8.85962	4.98827e-18	4.51054e-15	0.202783	0.0228884	0.296726	0.0880465	cis
rs9325077	OID45265	SPINK5	8.85962	4.98827e-18	4.51054e-15	0.202783	0.0228884	0.296726	0.0880465	cis
rs9285669	OID45265	SPINK5	8.85962	4.98827e-18	4.51054e-15	0.202783	0.0228884	0.296726	0.0880465	cis
rs9325078	OID45265	SPINK5	8.85962	4.98827e-18	4.51054e-15	0.202783	0.0228884	0.296726	0.0880465	cis
rs9285670	OID45265	SPINK5	8.85962	4.98827e-18	4.51054e-15	0.202783	0.0228884	0.296726	0.0880465	cis
rs4623135	OID45265	SPINK5	8.85962	4.98827e-18	4.51054e-15	0.202783	0.0228884	0.296726	0.0880465	cis
rs9325079	OID45265	SPINK5	8.85962	4.98827e-18	4.51054e-15	0.202783	0.0228884	0.296726	0.0880465	cis
rs10068904	OID45265	SPINK5	8.85962	4.98827e-18	4.51054e-15	0.202783	0.0228884	0.296726	0.0880465	cis
rs10068922	OID45265	SPINK5	8.85962	4.98827e-18	4.51054e-15	0.202783	0.0228884	0.296726	0.0880465	cis
rs10068988	OID45265	SPINK5	8.85962	4.98827e-18	4.51054e-15	0.202783	0.0228884	0.296726	0.0880465	cis
rs10070470	OID45265	SPINK5	8.85962	4.98827e-18	4.51054e-15	0.202783	0.0228884	0.296726	0.0880465	cis
rs6881658	OID45265	SPINK5	8.85962	4.98827e-18	4.51054e-15	0.202783	0.0228884	0.296726	0.0880465	cis
rs6895745	OID45265	SPINK5	8.85962	4.98827e-18	4.51054e-15	0.202783	0.0228884	0.296726	0.0880465	cis
rs4705055	OID45265	SPINK5	8.85962	4.98827e-18	4.51054e-15	0.202783	0.0228884	0.296726	0.0880465	cis
chr5_148169330_CT_C	OID45265	SPINK5	8.85962	4.98827e-18	4.51054e-15	0.202783	0.0228884	0.296726	0.0880465	cis
rs4269285	OID45265	SPINK5	8.85962	4.98827e-18	4.51054e-15	0.202783	0.0228884	0.296726	0.0880465	cis
rs1156195	OID45265	SPINK5	8.85962	4.98827e-18	4.51054e-15	0.202783	0.0228884	0.296726	0.0880465	cis
rs7713904	OID45265	SPINK5	8.85962	4.98827e-18	4.51054e-15	0.202783	0.0228884	0.296726	0.0880465	cis
rs1029884	OID45265	SPINK5	8.85962	4.98827e-18	4.51054e-15	0.202783	0.0228884	0.296726	0.0880465	cis
chr5_148172798_G_GAC	OID45265	SPINK5	8.85962	4.98827e-18	4.51054e-15	0.202783	0.0228884	0.296726	0.0880465	cis
rs10052031	OID45265	SPINK5	8.85962	4.98827e-18	4.51054e-15	0.202783	0.0228884	0.296726	0.0880465	cis
rs10074328	OID45265	SPINK5	8.85962	4.98827e-18	4.51054e-15	0.202783	0.0228884	0.296726	0.0880465	cis
rs10477363	OID45265	SPINK5	8.85962	4.98827e-18	4.51054e-15	0.202783	0.0228884	0.296726	0.0880465	cis
rs9325084	OID45265	SPINK5	8.85962	4.98827e-18	4.51054e-15	0.202783	0.0228884	0.296726	0.0880465	cis
rs7445725	OID45265	SPINK5	8.85962	4.98827e-18	4.51054e-15	0.202783	0.0228884	0.296726	0.0880465	cis
rs2400493	OID45265	SPINK5	8.85962	4.98827e-18	4.51054e-15	0.202783	0.0228884	0.296726	0.0880465	cis
rs2400494	OID45265	SPINK5	8.85962	4.98827e-18	4.51054e-15	0.202783	0.0228884	0.296726	0.0880465	cis
rs2400495	OID45265	SPINK5	8.85962	4.98827e-18	4.51054e-15	0.202783	0.0228884	0.296726	0.0880465	cis
rs2400496	OID45265	SPINK5	8.85962	4.98827e-18	4.51054e-15	0.202783	0.0228884	0.296726	0.0880465	cis
rs2400497	OID45265	SPINK5	8.85962	4.98827e-18	4.51054e-15	0.202783	0.0228884	0.296726	0.0880465	cis
rs2400498	OID45265	SPINK5	8.85962	4.98827e-18	4.51054e-15	0.202783	0.0228884	0.296726	0.0880465	cis
rs767568	OID45265	SPINK5	8.85962	4.98827e-18	4.51054e-15	0.202783	0.0228884	0.296726	0.0880465	cis
rs767569	OID45265	SPINK5	8.85962	4.98827e-18	4.51054e-15	0.202783	0.0228884	0.296726	0.0880465	cis
rs2191681	OID45265	SPINK5	8.85962	4.98827e-18	4.51054e-15	0.202783	0.0228884	0.296726	0.0880465	cis
rs7703761	OID45265	SPINK5	8.85962	4.98827e-18	4.51054e-15	0.202783	0.0228884	0.296726	0.0880465	cis
rs4270684	OID45265	SPINK5	8.85962	4.98827e-18	4.51054e-15	0.202783	0.0228884	0.296726	0.0880465	cis
rs4452547	OID45265	SPINK5	8.85962	4.98827e-18	4.51054e-15	0.202783	0.0228884	0.296726	0.0880465	cis
rs4259160	OID45265	SPINK5	8.85962	4.98827e-18	4.51054e-15	0.202783	0.0228884	0.296726	0.0880465	cis
rs3036825	OID45265	SPINK5	8.85962	4.98827e-18	4.51054e-15	0.202783	0.0228884	0.296726	0.0880465	cis
rs1974627	OID45265	SPINK5	8.85962	4.98827e-18	4.51054e-15	0.202783	0.0228884	0.296726	0.0880465	cis
rs1974628	OID45265	SPINK5	8.85962	4.98827e-18	4.51054e-15	0.202783	0.0228884	0.296726	0.0880465	cis
rs1974629	OID45265	SPINK5	8.85962	4.98827e-18	4.51054e-15	0.202783	0.0228884	0.296726	0.0880465	cis
rs1558410	OID45265	SPINK5	8.85962	4.98827e-18	4.51054e-15	0.202783	0.0228884	0.296726	0.0880465	cis
rs2159661	OID45265	SPINK5	8.85962	4.98827e-18	4.51054e-15	0.202783	0.0228884	0.296726	0.0880465	cis
rs2289893	OID44080	PCSK7	-8.85921	5.00507e-18	4.52561e-15	-0.186343	0.0210338	-0.296714	0.0880391	cis
rs2603766	OID45442	BTD	8.85912	5.00848e-18	4.52857e-15	0.401523	0.0453231	0.296711	0.0880375	cis
rs12910685	OID40778	AKAP13	-8.85874	5.0244e-18	4.54285e-15	-0.615277	0.0694543	-0.296699	0.0880305	cis
rs4247303	OID45422	TGOLN2	8.85864	5.02853e-18	4.54645e-15	0.267928	0.0302449	0.296696	0.0880287	cis
rs80179197	OID44467	APOBR	8.85848	5.03484e-18	4.55192e-15	0.339958	0.0383765	0.296692	0.0880259	cis
rs80304694	OID44467	APOBR	8.85848	5.03484e-18	4.55192e-15	0.339958	0.0383765	0.296692	0.0880259	cis
rs10870175	OID44612	DPP7	8.85845	5.03625e-18	4.55283e-15	0.484509	0.0546945	0.296691	0.0880253	cis
rs9411243	OID44612	DPP7	8.85845	5.03625e-18	4.55283e-15	0.484509	0.0546945	0.296691	0.0880253	cis
rs3750517	OID44612	DPP7	8.85845	5.03625e-18	4.55283e-15	0.484509	0.0546945	0.296691	0.0880253	cis
rs138772768	OID45386	MST1	8.85786	5.0605e-18	4.57451e-15	0.851088	0.0960828	0.296673	0.0880146	cis
rs563731377	OID45386	MST1	8.85786	5.0605e-18	4.57451e-15	0.851088	0.0960828	0.296673	0.0880146	cis
rs145348479	OID44467	APOBR	-8.8578	5.06312e-18	4.57675e-15	-0.451751	0.0510004	-0.296671	0.0880135	cis
rs11996792	OID45363	FGL1	-8.85775	5.06497e-18	4.57755e-15	-0.449685	0.0507674	-0.296669	0.0880127	cis
rs11987695	OID45363	FGL1	-8.85775	5.06497e-18	4.57755e-15	-0.449685	0.0507674	-0.296669	0.0880127	cis
rs12718385	OID45363	FGL1	-8.85775	5.06497e-18	4.57755e-15	-0.449685	0.0507674	-0.296669	0.0880127	cis
rs3913556	OID45363	FGL1	-8.85775	5.06497e-18	4.57755e-15	-0.449685	0.0507674	-0.296669	0.0880127	cis
rs3913555	OID45363	FGL1	-8.85775	5.06497e-18	4.57755e-15	-0.449685	0.0507674	-0.296669	0.0880127	cis
rs2073569	OID45363	FGL1	-8.85775	5.06497e-18	4.57755e-15	-0.449685	0.0507674	-0.296669	0.0880127	cis
rs3850746	OID45363	FGL1	-8.85775	5.06497e-18	4.57755e-15	-0.449685	0.0507674	-0.296669	0.0880127	cis
rs12969067	OID44776	MEP1B	8.85751	5.0749e-18	4.58641e-15	0.55506	0.0626654	0.296662	0.0880084	cis
rs76418829	OID44430	ZP3	-8.85642	5.1206e-18	4.62758e-15	-1.50457	0.169885	-0.296629	0.0879885	cis
rs71334776	OID45481	PGLYRP2	8.85601	5.13779e-18	4.64299e-15	0.260315	0.0293942	0.296616	0.0879811	cis
rs10801552	OID45455	CFHR4	8.85594	5.14039e-18	4.64422e-15	0.417011	0.0470882	0.296614	0.0879799	cis
rs576258	OID45455	CFHR4	8.85594	5.14039e-18	4.64422e-15	0.417011	0.0470882	0.296614	0.0879799	cis
rs481595	OID45455	CFHR4	8.85594	5.14039e-18	4.64422e-15	0.417011	0.0470882	0.296614	0.0879799	cis
rs558103	OID45455	CFHR4	8.85594	5.14039e-18	4.64422e-15	0.417011	0.0470882	0.296614	0.0879799	cis
rs505102	OID45455	CFHR4	8.85594	5.14039e-18	4.64422e-15	0.417011	0.0470882	0.296614	0.0879799	cis
chr1_196662874_C_CA	OID45455	CFHR4	8.85594	5.14039e-18	4.64422e-15	0.417011	0.0470882	0.296614	0.0879799	cis
rs529825	OID45455	CFHR4	8.85594	5.14039e-18	4.64422e-15	0.417011	0.0470882	0.296614	0.0879799	cis
rs514591	OID45455	CFHR4	8.85594	5.14039e-18	4.64422e-15	0.417011	0.0470882	0.296614	0.0879799	cis
rs4657825	OID45455	CFHR4	-8.85594	5.14039e-18	4.64422e-15	-0.417011	0.0470882	-0.296614	0.0879799	cis
rs35737661	OID44393	VMO1	8.85553	5.15795e-18	4.65996e-15	1.17952	0.133196	0.296601	0.0879724	cis
rs11655934	OID44917	SDK2	8.85529	5.1678e-18	4.66873e-15	0.322184	0.0363832	0.296594	0.0879682	cis
rs34539583	OID45467	GC	8.85516	5.17343e-18	4.67357e-15	0.205955	0.0232581	0.29659	0.0879657	cis
rs843011	OID45467	GC	8.85516	5.17343e-18	4.67357e-15	0.205955	0.0232581	0.29659	0.0879657	cis
rs11003065	OID45479	MBL2	8.8533	5.25287e-18	4.74483e-15	0.633844	0.0715941	0.296533	0.087932	cis
rs11003066	OID45479	MBL2	8.8533	5.25287e-18	4.74483e-15	0.633844	0.0715941	0.296533	0.087932	cis
rs6465192	OID44430	ZP3	-8.85327	5.25415e-18	4.74483e-15	-1.5043	0.169915	-0.296532	0.0879314	cis
rs7805501	OID44430	ZP3	-8.85327	5.25415e-18	4.74483e-15	-1.5043	0.169915	-0.296532	0.0879314	cis
rs10231583	OID44430	ZP3	-8.85327	5.25415e-18	4.74483e-15	-1.5043	0.169915	-0.296532	0.0879314	cis
rs7807375	OID44430	ZP3	-8.85327	5.25415e-18	4.74483e-15	-1.5043	0.169915	-0.296532	0.0879314	cis
rs1754176	OID44430	ZP3	-8.85327	5.25415e-18	4.74483e-15	-1.5043	0.169915	-0.296532	0.0879314	cis
rs1754183	OID44430	ZP3	-8.85327	5.25415e-18	4.74483e-15	-1.5043	0.169915	-0.296532	0.0879314	cis
rs147731012	OID44430	ZP3	-8.85327	5.25415e-18	4.74483e-15	-1.5043	0.169915	-0.296532	0.0879314	cis
rs2428896	OID44430	ZP3	-8.85327	5.25415e-18	4.74483e-15	-1.5043	0.169915	-0.296532	0.0879314	cis
rs77815782	OID44430	ZP3	-8.85327	5.25415e-18	4.74483e-15	-1.5043	0.169915	-0.296532	0.0879314	cis
rs2527936	OID44430	ZP3	-8.85327	5.25415e-18	4.74483e-15	-1.5043	0.169915	-0.296532	0.0879314	cis
rs1056119	OID44430	ZP3	-8.85327	5.25415e-18	4.74483e-15	-1.5043	0.169915	-0.296532	0.0879314	cis
rs59389674	OID42206	CA5A	-8.85278	5.27535e-18	4.76359e-15	-0.618402	0.069854	-0.296517	0.0879225	cis
rs57590644	OID42206	CA5A	-8.85278	5.27535e-18	4.76359e-15	-0.618402	0.069854	-0.296517	0.0879225	cis
rs56232744	OID42206	CA5A	-8.85278	5.27535e-18	4.76359e-15	-0.618402	0.069854	-0.296517	0.0879225	cis
rs142146799	OID45058	CD177	-8.85271	5.27796e-18	4.76569e-15	-1.76451	0.199319	-0.296515	0.0879214	cis
rs148119343	OID45058	CD177	-8.85271	5.27796e-18	4.76569e-15	-1.76451	0.199319	-0.296515	0.0879214	cis
rs202103424	OID44508	CD276	8.8519	5.31309e-18	4.79651e-15	0.42314	0.0478021	0.296491	0.0879067	cis
rs200126222	OID44508	CD276	8.8519	5.31309e-18	4.79651e-15	0.42314	0.0478021	0.296491	0.0879067	cis
rs7172448	OID44508	CD276	8.8519	5.31309e-18	4.79651e-15	0.42314	0.0478021	0.296491	0.0879067	cis
rs149877368	OID44508	CD276	8.8519	5.31309e-18	4.79651e-15	0.42314	0.0478021	0.296491	0.0879067	cis
rs116087926	OID44508	CD276	8.8519	5.31309e-18	4.79651e-15	0.42314	0.0478021	0.296491	0.0879067	cis
rs75712567	OID44508	CD276	8.8519	5.31309e-18	4.79651e-15	0.42314	0.0478021	0.296491	0.0879067	cis
rs150390999	OID44508	CD276	8.8519	5.31309e-18	4.79651e-15	0.42314	0.0478021	0.296491	0.0879067	cis
rs9318563	OID44486	C1QTNF9	-8.85095	5.35482e-18	4.83393e-15	-0.565932	0.0639403	-0.296461	0.0878894	cis
rs9551102	OID44486	C1QTNF9	-8.85095	5.35482e-18	4.83393e-15	-0.565932	0.0639403	-0.296461	0.0878894	cis
rs13520	OID44393	VMO1	-8.85093	5.35554e-18	4.83425e-15	-0.497921	0.0562564	-0.296461	0.0878891	cis
rs8020227	OID45196	NID2	-8.85092	5.35589e-18	4.83425e-15	-0.407315	0.0460195	-0.296461	0.0878889	cis
rs2144983	OID45196	NID2	-8.85092	5.35589e-18	4.83425e-15	-0.407315	0.0460195	-0.296461	0.0878889	cis
rs2180507	OID45196	NID2	-8.85092	5.35589e-18	4.83425e-15	-0.407315	0.0460195	-0.296461	0.0878889	cis
rs5808656	OID45196	NID2	-8.85092	5.35589e-18	4.83425e-15	-0.407315	0.0460195	-0.296461	0.0878889	cis
rs71496651	OID43387	ASAH2	-8.85047	5.37569e-18	4.85199e-15	-0.258666	0.0292262	-0.296447	0.0878807	cis
rs8176694	OID45299	ABO	8.85039	5.37942e-18	4.85522e-15	1.06778	0.120648	0.296444	0.0878792	cis
rs551397	OID45455	CFHR4	8.85026	5.38505e-18	4.85991e-15	0.416773	0.0470916	0.29644	0.0878769	cis
rs800292	OID45455	CFHR4	8.85026	5.38505e-18	4.85991e-15	0.416773	0.0470916	0.29644	0.0878769	cis
rs559350	OID45455	CFHR4	8.85026	5.38505e-18	4.85991e-15	0.416773	0.0470916	0.29644	0.0878769	cis
rs4703957	OID45012	VCAN	8.84988	5.40174e-18	4.87319e-15	0.169107	0.0191085	0.296429	0.08787	cis
rs289922	OID44033	NMI	-8.84975	5.40731e-18	4.87319e-15	-0.32807	0.0370711	-0.296425	0.0878677	cis
rs149637261	OID44576	CST7	8.84975	5.40744e-18	4.87319e-15	0.899233	0.101611	0.296425	0.0878677	cis
rs149142563	OID44576	CST7	8.84975	5.40744e-18	4.87319e-15	0.899233	0.101611	0.296425	0.0878677	cis
rs227598	OID44576	CST7	8.84975	5.40744e-18	4.87319e-15	0.899233	0.101611	0.296425	0.0878677	cis
rs227619	OID44576	CST7	8.84975	5.40744e-18	4.87319e-15	0.899233	0.101611	0.296425	0.0878677	cis
rs227620	OID44576	CST7	8.84975	5.40744e-18	4.87319e-15	0.899233	0.101611	0.296425	0.0878677	cis
rs227623	OID44576	CST7	8.84975	5.40744e-18	4.87319e-15	0.899233	0.101611	0.296425	0.0878677	cis
rs227626	OID44576	CST7	8.84975	5.40744e-18	4.87319e-15	0.899233	0.101611	0.296425	0.0878677	cis
rs227628	OID44576	CST7	8.84975	5.40744e-18	4.87319e-15	0.899233	0.101611	0.296425	0.0878677	cis
rs227633	OID44576	CST7	8.84975	5.40744e-18	4.87319e-15	0.899233	0.101611	0.296425	0.0878677	cis
rs227634	OID44576	CST7	8.84975	5.40744e-18	4.87319e-15	0.899233	0.101611	0.296425	0.0878677	cis
rs227635	OID44576	CST7	8.84975	5.40744e-18	4.87319e-15	0.899233	0.101611	0.296425	0.0878677	cis
rs227639	OID44576	CST7	8.84975	5.40744e-18	4.87319e-15	0.899233	0.101611	0.296425	0.0878677	cis
rs227646	OID44576	CST7	8.84975	5.40744e-18	4.87319e-15	0.899233	0.101611	0.296425	0.0878677	cis
rs227648	OID44576	CST7	8.84975	5.40744e-18	4.87319e-15	0.899233	0.101611	0.296425	0.0878677	cis
rs227649	OID44576	CST7	8.84975	5.40744e-18	4.87319e-15	0.899233	0.101611	0.296425	0.0878677	cis
rs227650	OID44576	CST7	8.84975	5.40744e-18	4.87319e-15	0.899233	0.101611	0.296425	0.0878677	cis
rs227652	OID44576	CST7	8.84975	5.40744e-18	4.87319e-15	0.899233	0.101611	0.296425	0.0878677	cis
rs227653	OID44576	CST7	8.84975	5.40744e-18	4.87319e-15	0.899233	0.101611	0.296425	0.0878677	cis
rs227657	OID44576	CST7	8.84975	5.40744e-18	4.87319e-15	0.899233	0.101611	0.296425	0.0878677	cis
rs227659	OID44576	CST7	8.84975	5.40744e-18	4.87319e-15	0.899233	0.101611	0.296425	0.0878677	cis
rs62215110	OID44576	CST7	8.84975	5.40744e-18	4.87319e-15	0.899233	0.101611	0.296425	0.0878677	cis
rs45468392	OID44576	CST7	8.84975	5.40744e-18	4.87319e-15	0.899233	0.101611	0.296425	0.0878677	cis
rs80115564	OID44576	CST7	8.84975	5.40744e-18	4.87319e-15	0.899233	0.101611	0.296425	0.0878677	cis
rs45556041	OID44576	CST7	8.84975	5.40744e-18	4.87319e-15	0.899233	0.101611	0.296425	0.0878677	cis
rs11469065	OID44576	CST7	8.84975	5.40744e-18	4.87319e-15	0.899233	0.101611	0.296425	0.0878677	cis
rs6138438	OID44576	CST7	8.84975	5.40744e-18	4.87319e-15	0.899233	0.101611	0.296425	0.0878677	cis
rs6132775	OID44576	CST7	8.84975	5.40744e-18	4.87319e-15	0.899233	0.101611	0.296425	0.0878677	cis
rs6132777	OID44576	CST7	8.84975	5.40744e-18	4.87319e-15	0.899233	0.101611	0.296425	0.0878677	cis
rs6132778	OID44576	CST7	8.84975	5.40744e-18	4.87319e-15	0.899233	0.101611	0.296425	0.0878677	cis
rs62215115	OID44576	CST7	8.84975	5.40744e-18	4.87319e-15	0.899233	0.101611	0.296425	0.0878677	cis
rs6138442	OID44576	CST7	8.84975	5.40744e-18	4.87319e-15	0.899233	0.101611	0.296425	0.0878677	cis
rs62215128	OID44576	CST7	8.84975	5.40744e-18	4.87319e-15	0.899233	0.101611	0.296425	0.0878677	cis
rs6138455	OID44576	CST7	8.84975	5.40744e-18	4.87319e-15	0.899233	0.101611	0.296425	0.0878677	cis
rs6138456	OID44576	CST7	8.84975	5.40744e-18	4.87319e-15	0.899233	0.101611	0.296425	0.0878677	cis
rs57265446	OID44576	CST7	8.84975	5.40744e-18	4.87319e-15	0.899233	0.101611	0.296425	0.0878677	cis
rs6138457	OID44576	CST7	8.84975	5.40744e-18	4.87319e-15	0.899233	0.101611	0.296425	0.0878677	cis
rs62215131	OID44576	CST7	8.84975	5.40744e-18	4.87319e-15	0.899233	0.101611	0.296425	0.0878677	cis
rs1535042	OID44576	CST7	8.84975	5.40744e-18	4.87319e-15	0.899233	0.101611	0.296425	0.0878677	cis
rs8125909	OID44576	CST7	8.84975	5.40744e-18	4.87319e-15	0.899233	0.101611	0.296425	0.0878677	cis
rs58244398	OID44576	CST7	8.84975	5.40744e-18	4.87319e-15	0.899233	0.101611	0.296425	0.0878677	cis
rs75039498	OID44576	CST7	8.84975	5.40744e-18	4.87319e-15	0.899233	0.101611	0.296425	0.0878677	cis
rs6138460	OID44576	CST7	8.84975	5.40744e-18	4.87319e-15	0.899233	0.101611	0.296425	0.0878677	cis
rs6132783	OID44576	CST7	8.84975	5.40744e-18	4.87319e-15	0.899233	0.101611	0.296425	0.0878677	cis
rs6138463	OID44576	CST7	8.84975	5.40744e-18	4.87319e-15	0.899233	0.101611	0.296425	0.0878677	cis
rs1331286	OID44576	CST7	-8.84975	5.40744e-18	4.87319e-15	-0.899233	0.101611	-0.296425	0.0878677	cis
rs1854849	OID44576	CST7	-8.84975	5.40744e-18	4.87319e-15	-0.899233	0.101611	-0.296425	0.0878677	cis
rs55722528	OID44576	CST7	-8.84975	5.40744e-18	4.87319e-15	-0.899233	0.101611	-0.296425	0.0878677	cis
rs6050131	OID44576	CST7	-8.84975	5.40744e-18	4.87319e-15	-0.899233	0.101611	-0.296425	0.0878677	cis
rs6036977	OID44576	CST7	-8.84975	5.40744e-18	4.87319e-15	-0.899233	0.101611	-0.296425	0.0878677	cis
rs2387365	OID44576	CST7	-8.84975	5.40744e-18	4.87319e-15	-0.899233	0.101611	-0.296425	0.0878677	cis
rs4539860	OID44576	CST7	-8.84975	5.40744e-18	4.87319e-15	-0.899233	0.101611	-0.296425	0.0878677	cis
rs35928861	OID45358	FCGR2A	8.84959	5.41466e-18	4.87957e-15	0.287722	0.0325124	0.29642	0.0878647	cis
rs1343041	OID45479	MBL2	-8.84952	5.41752e-18	4.88201e-15	-0.735085	0.083065	-0.296418	0.0878636	cis
rs3800951	OID45223	PILRA	8.8492	5.43198e-18	4.89439e-15	0.211899	0.0239456	0.296408	0.0878577	cis
rs11771167	OID45223	PILRA	8.8492	5.43198e-18	4.89439e-15	0.211899	0.0239456	0.296408	0.0878577	cis
rs7787294	OID45223	PILRA	8.8492	5.43198e-18	4.89439e-15	0.211899	0.0239456	0.296408	0.0878577	cis
rs7787492	OID45223	PILRA	8.8492	5.43198e-18	4.89439e-15	0.211899	0.0239456	0.296408	0.0878577	cis
rs2405440	OID45223	PILRA	8.8492	5.43198e-18	4.89439e-15	0.211899	0.0239456	0.296408	0.0878577	cis
rs61915423	OID42731	MANSC4	-8.84886	5.44682e-18	4.90763e-15	-0.596885	0.0674533	-0.296398	0.0878516	cis
rs55840948	OID44628	ENPP7	-8.8484	5.4673e-18	4.92595e-15	-0.564315	0.063776	-0.296384	0.0878433	cis
rs3917506	OID45399	PON1	-8.84817	5.47747e-18	4.93498e-15	-0.142786	0.0161374	-0.296377	0.0878392	cis
rs2702945	OID45105	DEFB1	8.84812	5.47998e-18	4.93711e-15	0.314346	0.0355269	0.296375	0.0878382	cis
rs35472247	OID44393	VMO1	-8.84781	5.49381e-18	4.94943e-15	-0.487774	0.0551294	-0.296366	0.0878326	cis
rs141920700	OID44661	FOLR3	-8.84778	5.49506e-18	4.95029e-15	-6.61272	0.747387	-0.296365	0.0878321	cis
rs146849095	OID44661	FOLR3	-8.84778	5.49506e-18	4.95029e-15	-6.61272	0.747387	-0.296365	0.0878321	cis
rs35739362	OID43885	KAZALD1	8.8477	5.49878e-18	4.95298e-15	0.462712	0.0522974	0.296362	0.0878306	cis
rs12357431	OID43885	KAZALD1	8.8477	5.49878e-18	4.95298e-15	0.462712	0.0522974	0.296362	0.0878306	cis
rs34855505	OID43885	KAZALD1	8.8477	5.49878e-18	4.95298e-15	0.462712	0.0522974	0.296362	0.0878306	cis
rs12356580	OID43885	KAZALD1	8.8477	5.49878e-18	4.95298e-15	0.462712	0.0522974	0.296362	0.0878306	cis
rs12778304	OID43885	KAZALD1	8.8477	5.49878e-18	4.95298e-15	0.462712	0.0522974	0.296362	0.0878306	cis
rs1619095	OID43066	SFTPA2	-8.84747	5.50919e-18	4.96222e-15	-0.669121	0.0756285	-0.296355	0.0878264	cis
rs12980127	OID43821	HSD17B14	8.84714	5.52387e-18	4.97532e-15	1.71361	0.193691	0.296345	0.0878205	cis
rs62068170	OID41268	GSDMA	8.8471	5.52572e-18	4.97672e-15	0.428963	0.0484862	0.296344	0.0878197	cis
rs62068171	OID41268	GSDMA	8.8471	5.52572e-18	4.97672e-15	0.428963	0.0484862	0.296344	0.0878197	cis
rs12957470	OID44548	CLUL1	-8.84707	5.52711e-18	4.97784e-15	-0.275691	0.0311619	-0.296343	0.0878192	cis
rs168101	OID44304	TACSTD2	8.84665	5.54614e-18	4.99457e-15	0.168526	0.0190497	0.29633	0.0878116	cis
rs11581844	OID44304	TACSTD2	-8.84665	5.54614e-18	4.99457e-15	-0.168526	0.0190497	-0.29633	0.0878116	cis
rs7553607	OID44304	TACSTD2	-8.84665	5.54614e-18	4.99457e-15	-0.168526	0.0190497	-0.29633	0.0878116	cis
rs10409361	OID43514	CEACAM21	-8.84646	5.5548e-18	5.0017e-15	-0.939322	0.106181	-0.296324	0.0878081	cis
rs7247630	OID43514	CEACAM21	-8.84646	5.5548e-18	5.0017e-15	-0.939322	0.106181	-0.296324	0.0878081	cis
rs11083622	OID43514	CEACAM21	-8.84646	5.5548e-18	5.0017e-15	-0.939322	0.106181	-0.296324	0.0878081	cis
rs11083623	OID43514	CEACAM21	-8.84646	5.5548e-18	5.0017e-15	-0.939322	0.106181	-0.296324	0.0878081	cis
rs11083624	OID43514	CEACAM21	-8.84646	5.5548e-18	5.0017e-15	-0.939322	0.106181	-0.296324	0.0878081	cis
rs8042409	OID44863	PPCDC	-8.84629	5.56225e-18	5.00827e-15	-0.228194	0.0257954	-0.296319	0.0878051	cis
rs113829873	OID42609	IL1RL2	8.84602	5.5747e-18	5.01936e-15	0.39533	0.0446902	0.296311	0.0878002	cis
rs73101426	OID43678	ENTPD6	8.84553	5.59712e-18	5.03941e-15	0.451552	0.0510486	0.296296	0.0877913	cis
rs62418276	OID43335	ADGRB3	-8.8454	5.60299e-18	5.04456e-15	-0.220805	0.0249627	-0.296292	0.087789	cis
rs7204478	OID43630	DPEP1	8.84524	5.61041e-18	5.0511e-15	0.233773	0.0264293	0.296287	0.087786	cis
rs77973157	OID44553	COCH	-8.84522	5.61115e-18	5.05163e-15	-0.684996	0.0774425	-0.296287	0.0877857	cis
rs10981316	OID43822	HSDL2	8.84463	5.63819e-18	5.07028e-15	0.294462	0.0332927	0.296269	0.0877751	cis
rs11281671	OID43822	HSDL2	8.84463	5.63819e-18	5.07028e-15	0.294462	0.0332927	0.296269	0.0877751	cis
rs7026917	OID43822	HSDL2	8.84463	5.63819e-18	5.07028e-15	0.294462	0.0332927	0.296269	0.0877751	cis
rs3908938	OID43822	HSDL2	8.84463	5.63819e-18	5.07028e-15	0.294462	0.0332927	0.296269	0.0877751	cis
rs1417111	OID43822	HSDL2	8.84463	5.63819e-18	5.07028e-15	0.294462	0.0332927	0.296269	0.0877751	cis
rs3908939	OID43822	HSDL2	8.84463	5.63819e-18	5.07028e-15	0.294462	0.0332927	0.296269	0.0877751	cis
rs10759536	OID43822	HSDL2	8.84463	5.63819e-18	5.07028e-15	0.294462	0.0332927	0.296269	0.0877751	cis
rs10733586	OID43822	HSDL2	8.84463	5.63819e-18	5.07028e-15	0.294462	0.0332927	0.296269	0.0877751	cis
rs34665175	OID43822	HSDL2	8.84463	5.63819e-18	5.07028e-15	0.294462	0.0332927	0.296269	0.0877751	cis
rs943620	OID43822	HSDL2	8.84463	5.63819e-18	5.07028e-15	0.294462	0.0332927	0.296269	0.0877751	cis
rs10759538	OID43822	HSDL2	8.84463	5.63819e-18	5.07028e-15	0.294462	0.0332927	0.296269	0.0877751	cis
rs34380560	OID43822	HSDL2	8.84463	5.63819e-18	5.07028e-15	0.294462	0.0332927	0.296269	0.0877751	cis
rs2274519	OID43822	HSDL2	8.84463	5.63819e-18	5.07028e-15	0.294462	0.0332927	0.296269	0.0877751	cis
rs10817295	OID43822	HSDL2	8.84463	5.63819e-18	5.07028e-15	0.294462	0.0332927	0.296269	0.0877751	cis
rs10118422	OID43822	HSDL2	8.84463	5.63819e-18	5.07028e-15	0.294462	0.0332927	0.296269	0.0877751	cis
rs4979089	OID43822	HSDL2	8.84463	5.63819e-18	5.07028e-15	0.294462	0.0332927	0.296269	0.0877751	cis
rs2027384	OID43822	HSDL2	8.84463	5.63819e-18	5.07028e-15	0.294462	0.0332927	0.296269	0.0877751	cis
rs10759540	OID43822	HSDL2	8.84463	5.63819e-18	5.07028e-15	0.294462	0.0332927	0.296269	0.0877751	cis
rs7021564	OID43822	HSDL2	8.84463	5.63819e-18	5.07028e-15	0.294462	0.0332927	0.296269	0.0877751	cis
rs1831118	OID43822	HSDL2	8.84463	5.63819e-18	5.07028e-15	0.294462	0.0332927	0.296269	0.0877751	cis
rs12351043	OID43822	HSDL2	8.84463	5.63819e-18	5.07028e-15	0.294462	0.0332927	0.296269	0.0877751	cis
rs4263841	OID43822	HSDL2	8.84463	5.63819e-18	5.07028e-15	0.294462	0.0332927	0.296269	0.0877751	cis
rs7864927	OID43822	HSDL2	8.84463	5.63819e-18	5.07028e-15	0.294462	0.0332927	0.296269	0.0877751	cis
rs2418199	OID43822	HSDL2	8.84463	5.63819e-18	5.07028e-15	0.294462	0.0332927	0.296269	0.0877751	cis
rs10759541	OID43822	HSDL2	8.84463	5.63819e-18	5.07028e-15	0.294462	0.0332927	0.296269	0.0877751	cis
rs7032120	OID43822	HSDL2	8.84463	5.63819e-18	5.07028e-15	0.294462	0.0332927	0.296269	0.0877751	cis
rs10817298	OID43822	HSDL2	8.84463	5.63819e-18	5.07028e-15	0.294462	0.0332927	0.296269	0.0877751	cis
rs7852473	OID43822	HSDL2	8.84463	5.63819e-18	5.07028e-15	0.294462	0.0332927	0.296269	0.0877751	cis
rs7867823	OID43822	HSDL2	8.84463	5.63819e-18	5.07028e-15	0.294462	0.0332927	0.296269	0.0877751	cis
rs10981327	OID43822	HSDL2	8.84463	5.63819e-18	5.07028e-15	0.294462	0.0332927	0.296269	0.0877751	cis
rs7033486	OID43822	HSDL2	8.84463	5.63819e-18	5.07028e-15	0.294462	0.0332927	0.296269	0.0877751	cis
rs7019056	OID43822	HSDL2	8.84463	5.63819e-18	5.07028e-15	0.294462	0.0332927	0.296269	0.0877751	cis
rs1359878	OID43822	HSDL2	8.84463	5.63819e-18	5.07028e-15	0.294462	0.0332927	0.296269	0.0877751	cis
rs7855376	OID43822	HSDL2	8.84463	5.63819e-18	5.07028e-15	0.294462	0.0332927	0.296269	0.0877751	cis
rs7863117	OID43822	HSDL2	8.84463	5.63819e-18	5.07028e-15	0.294462	0.0332927	0.296269	0.0877751	cis
rs11792718	OID43822	HSDL2	8.84463	5.63819e-18	5.07028e-15	0.294462	0.0332927	0.296269	0.0877751	cis
rs10981332	OID43822	HSDL2	8.84463	5.63819e-18	5.07028e-15	0.294462	0.0332927	0.296269	0.0877751	cis
rs6477903	OID43822	HSDL2	8.84463	5.63819e-18	5.07028e-15	0.294462	0.0332927	0.296269	0.0877751	cis
rs7040713	OID43822	HSDL2	8.84463	5.63819e-18	5.07028e-15	0.294462	0.0332927	0.296269	0.0877751	cis
rs5899996	OID43822	HSDL2	8.84463	5.63819e-18	5.07028e-15	0.294462	0.0332927	0.296269	0.0877751	cis
rs7870866	OID43822	HSDL2	8.84463	5.63819e-18	5.07028e-15	0.294462	0.0332927	0.296269	0.0877751	cis
rs4500150	OID43822	HSDL2	8.84463	5.63819e-18	5.07028e-15	0.294462	0.0332927	0.296269	0.0877751	cis
rs147891102	OID44467	APOBR	8.84458	5.64071e-18	5.07241e-15	0.339713	0.0384092	0.296267	0.0877741	cis
rs5846289	OID42708	LRRN1	-8.84453	5.64322e-18	5.07453e-15	-0.236536	0.0267438	-0.296265	0.0877731	cis
rs9260027	OID43804	HLA-A	-8.84443	5.64783e-18	5.07854e-15	-0.390993	0.0442079	-0.296262	0.0877713	cis
rs7116535	OID44529	CDHR5	8.84425	5.65596e-18	5.08571e-15	0.332404	0.0375842	0.296257	0.0877681	cis
rs12185077	OID44863	PPCDC	-8.84382	5.67563e-18	5.10326e-15	-0.228165	0.0257994	-0.296244	0.0877604	cis
rs6556305	OID44655	FGFR4	8.84355	5.68829e-18	5.11451e-15	0.458702	0.0518685	0.296235	0.0877555	cis
rs3799688	OID43564	CRISP2	-8.84345	5.69296e-18	5.11846e-15	-0.390588	0.0441669	-0.296232	0.0877536	cis
rs7338925	OID44486	C1QTNF9	-8.84345	5.69299e-18	5.11846e-15	-0.587007	0.0663776	-0.296232	0.0877536	cis
rs74347616	OID43066	SFTPA2	-8.84341	5.69477e-18	5.11951e-15	-0.673687	0.0761796	-0.296231	0.0877529	cis
rs77587153	OID43066	SFTPA2	-8.84341	5.69477e-18	5.11951e-15	-0.673687	0.0761796	-0.296231	0.0877529	cis
rs12572668	OID43066	SFTPA2	-8.84341	5.69477e-18	5.11951e-15	-0.673687	0.0761796	-0.296231	0.0877529	cis
rs77893542	OID43066	SFTPA2	-8.84341	5.69477e-18	5.11951e-15	-0.673687	0.0761796	-0.296231	0.0877529	cis
chr1_196453996_A_AT	OID45333	CFHR5	8.84333	5.69878e-18	5.12216e-15	0.225594	0.0255101	0.296229	0.0877514	cis
rs10801537	OID45333	CFHR5	8.84333	5.69878e-18	5.12216e-15	0.225594	0.0255101	0.296229	0.0877514	cis
rs11807331	OID45333	CFHR5	8.84333	5.69878e-18	5.12216e-15	0.225594	0.0255101	0.296229	0.0877514	cis
rs61820915	OID45333	CFHR5	8.84333	5.69878e-18	5.12216e-15	0.225594	0.0255101	0.296229	0.0877514	cis
rs10922071	OID45333	CFHR5	8.84333	5.69878e-18	5.12216e-15	0.225594	0.0255101	0.296229	0.0877514	cis
rs56735456	OID45333	CFHR5	8.84333	5.69878e-18	5.12216e-15	0.225594	0.0255101	0.296229	0.0877514	cis
rs59335616	OID45333	CFHR5	8.84333	5.69878e-18	5.12216e-15	0.225594	0.0255101	0.296229	0.0877514	cis
rs11003135	OID45479	MBL2	8.84315	5.70714e-18	5.12954e-15	0.614095	0.069443	0.296223	0.0877481	cis
rs289828	OID44033	NMI	8.84303	5.71261e-18	5.13404e-15	0.334499	0.0378263	0.29622	0.087746	cis
rs6715393	OID44033	NMI	8.84303	5.71261e-18	5.13404e-15	0.334499	0.0378263	0.29622	0.087746	cis
rs2278089	OID44033	NMI	8.84303	5.71261e-18	5.13404e-15	0.334499	0.0378263	0.29622	0.087746	cis
rs858278	OID44692	GPNMB	-8.84262	5.73166e-18	5.15061e-15	-0.236144	0.0267052	-0.296207	0.0877386	cis
rs858277	OID44692	GPNMB	-8.84262	5.73166e-18	5.15061e-15	-0.236144	0.0267052	-0.296207	0.0877386	cis
rs858276	OID44692	GPNMB	-8.84262	5.73166e-18	5.15061e-15	-0.236144	0.0267052	-0.296207	0.0877386	cis
chr7_23213350_C_CTCTG	OID44692	GPNMB	-8.84262	5.73166e-18	5.15061e-15	-0.236144	0.0267052	-0.296207	0.0877386	cis
rs4973385	OID43401	B3GNT7	8.84196	5.76289e-18	5.17854e-15	0.252303	0.0285347	0.296187	0.0877266	cis
rs61075650	OID44972	TCTN3	-8.84187	5.7671e-18	5.1819e-15	-0.178921	0.0202356	-0.296184	0.087725	cis
rs138373256	OID44972	TCTN3	-8.84187	5.7671e-18	5.1819e-15	-0.178921	0.0202356	-0.296184	0.087725	cis
rs77887450	OID44972	TCTN3	-8.84187	5.7671e-18	5.1819e-15	-0.178921	0.0202356	-0.296184	0.087725	cis
rs140279279	OID43387	ASAH2	8.84168	5.77569e-18	5.18949e-15	0.765205	0.0865452	0.296178	0.0877217	cis
rs3743861	OID43630	DPEP1	8.84129	5.79435e-18	5.20611e-15	0.241184	0.0272793	0.296166	0.0877145	cis
rs2285488	OID45299	ABO	8.84099	5.80871e-18	5.21888e-15	0.936419	0.105918	0.296157	0.087709	cis
rs76522083	OID42298	CLGN	-8.84076	5.81927e-18	5.22432e-15	-0.578897	0.0654804	-0.29615	0.087705	cis
rs201867988	OID42298	CLGN	-8.84076	5.81927e-18	5.22432e-15	-0.578897	0.0654804	-0.29615	0.087705	cis
rs77530803	OID42298	CLGN	-8.84076	5.81927e-18	5.22432e-15	-0.578897	0.0654804	-0.29615	0.087705	cis
rs111423878	OID42298	CLGN	-8.84076	5.81927e-18	5.22432e-15	-0.578897	0.0654804	-0.29615	0.087705	cis
rs6842166	OID42298	CLGN	-8.84076	5.81927e-18	5.22432e-15	-0.578897	0.0654804	-0.29615	0.087705	cis
rs199624046	OID42298	CLGN	-8.84076	5.81927e-18	5.22432e-15	-0.578897	0.0654804	-0.29615	0.087705	cis
rs11100660	OID42298	CLGN	-8.84076	5.81927e-18	5.22432e-15	-0.578897	0.0654804	-0.29615	0.087705	cis
rs11100661	OID42298	CLGN	-8.84076	5.81927e-18	5.22432e-15	-0.578897	0.0654804	-0.29615	0.087705	cis
rs11100662	OID42298	CLGN	-8.84076	5.81927e-18	5.22432e-15	-0.578897	0.0654804	-0.29615	0.087705	cis
rs28814615	OID42298	CLGN	-8.84076	5.81927e-18	5.22432e-15	-0.578897	0.0654804	-0.29615	0.087705	cis
rs141595642	OID42298	CLGN	-8.84076	5.81927e-18	5.22432e-15	-0.578897	0.0654804	-0.29615	0.087705	cis
rs35507506	OID42298	CLGN	-8.84076	5.81927e-18	5.22432e-15	-0.578897	0.0654804	-0.29615	0.087705	cis
rs35954004	OID42298	CLGN	-8.84076	5.81927e-18	5.22432e-15	-0.578897	0.0654804	-0.29615	0.087705	cis
rs7655282	OID42298	CLGN	-8.84076	5.81927e-18	5.22432e-15	-0.578897	0.0654804	-0.29615	0.087705	cis
rs1123003	OID42298	CLGN	-8.84076	5.81927e-18	5.22432e-15	-0.578897	0.0654804	-0.29615	0.087705	cis
rs4256295	OID42298	CLGN	-8.84076	5.81927e-18	5.22432e-15	-0.578897	0.0654804	-0.29615	0.087705	cis
rs202134257	OID42298	CLGN	-8.84076	5.81927e-18	5.22432e-15	-0.578897	0.0654804	-0.29615	0.087705	cis
rs148139174	OID42298	CLGN	-8.84076	5.81927e-18	5.22432e-15	-0.578897	0.0654804	-0.29615	0.087705	cis
rs75694534	OID42298	CLGN	-8.84076	5.81927e-18	5.22432e-15	-0.578897	0.0654804	-0.29615	0.087705	cis
rs112597931	OID42298	CLGN	-8.84076	5.81927e-18	5.22432e-15	-0.578897	0.0654804	-0.29615	0.087705	cis
rs2321271	OID42298	CLGN	-8.84076	5.81927e-18	5.22432e-15	-0.578897	0.0654804	-0.29615	0.087705	cis
rs959116	OID42298	CLGN	-8.84076	5.81927e-18	5.22432e-15	-0.578897	0.0654804	-0.29615	0.087705	cis
rs113559231	OID42298	CLGN	-8.84076	5.81927e-18	5.22432e-15	-0.578897	0.0654804	-0.29615	0.087705	cis
rs74288616	OID42298	CLGN	-8.84076	5.81927e-18	5.22432e-15	-0.578897	0.0654804	-0.29615	0.087705	cis
rs2321274	OID42298	CLGN	-8.84076	5.81927e-18	5.22432e-15	-0.578897	0.0654804	-0.29615	0.087705	cis
rs200580547	OID42298	CLGN	-8.84076	5.81927e-18	5.22432e-15	-0.578897	0.0654804	-0.29615	0.087705	cis
chr4_140549056_T_TC	OID42298	CLGN	-8.84076	5.81927e-18	5.22432e-15	-0.578897	0.0654804	-0.29615	0.087705	cis
rs139924885	OID42298	CLGN	-8.84076	5.81927e-18	5.22432e-15	-0.578897	0.0654804	-0.29615	0.087705	cis
rs6846451	OID42298	CLGN	-8.84076	5.81927e-18	5.22432e-15	-0.578897	0.0654804	-0.29615	0.087705	cis
rs12986007	OID43610	DKKL1	8.84059	5.82736e-18	5.23144e-15	0.676016	0.0764673	0.296145	0.0877019	cis
rs61813769	OID43796	HDGF	-8.84048	5.83296e-18	5.23632e-15	-0.719371	0.0813725	-0.296142	0.0876998	cis
rs1200623	OID43991	MSLN	-8.84016	5.84814e-18	5.24981e-15	-0.21671	0.0245142	-0.296132	0.087694	cis
rs74940891	OID43885	KAZALD1	8.84001	5.85514e-18	5.25582e-15	1.66134	0.187934	0.296127	0.0876914	cis
rs117229047	OID43885	KAZALD1	8.84001	5.85514e-18	5.25582e-15	1.66134	0.187934	0.296127	0.0876914	cis
chr10_50173242_T_TAGA	OID43387	ASAH2	-8.83937	5.88609e-18	5.28346e-15	-0.393037	0.0444644	-0.296108	0.0876797	cis
rs59339184	OID44366	TSPAN8	-8.83903	5.90238e-18	5.29794e-15	-0.506189	0.0572675	-0.296097	0.0876736	cis
rs1013079318	OID45358	FCGR2A	8.83876	5.9155e-18	5.30957e-15	1.33313	0.150828	0.296089	0.0876687	cis
rs11787835	OID43822	HSDL2	8.83875	5.9159e-18	5.30979e-15	0.29241	0.0330828	0.296089	0.0876685	cis
rs60079895	OID42016	VSTM4	8.83784	5.9601e-18	5.34917e-15	0.547041	0.0618977	0.296061	0.087652	cis
rs11817954	OID42016	VSTM4	8.83784	5.9601e-18	5.34917e-15	0.547041	0.0618977	0.296061	0.087652	cis
rs56282440	OID44430	ZP3	-8.83726	5.98834e-18	5.37438e-15	-1.51491	0.171424	-0.296043	0.0876415	cis
rs12436363	OID45196	NID2	8.8369	6.0059e-18	5.38855e-15	0.408074	0.0461784	0.296032	0.087635	cis
rs12433236	OID45196	NID2	8.8369	6.0059e-18	5.38855e-15	0.408074	0.0461784	0.296032	0.087635	cis
rs10150755	OID45196	NID2	8.8369	6.0059e-18	5.38855e-15	0.408074	0.0461784	0.296032	0.087635	cis
rs35800326	OID45196	NID2	8.8369	6.0059e-18	5.38855e-15	0.408074	0.0461784	0.296032	0.087635	cis
rs1956283	OID45196	NID2	8.8369	6.0059e-18	5.38855e-15	0.408074	0.0461784	0.296032	0.087635	cis
rs34973015	OID45196	NID2	8.8369	6.0059e-18	5.38855e-15	0.408074	0.0461784	0.296032	0.087635	cis
rs12587906	OID45196	NID2	8.8369	6.0059e-18	5.38855e-15	0.408074	0.0461784	0.296032	0.087635	cis
rs7143508	OID45196	NID2	8.8369	6.0059e-18	5.38855e-15	0.408074	0.0461784	0.296032	0.087635	cis
rs7143978	OID45196	NID2	8.8369	6.0059e-18	5.38855e-15	0.408074	0.0461784	0.296032	0.087635	cis
rs1956292	OID45196	NID2	8.8369	6.0059e-18	5.38855e-15	0.408074	0.0461784	0.296032	0.087635	cis
rs1956294	OID45196	NID2	8.8369	6.0059e-18	5.38855e-15	0.408074	0.0461784	0.296032	0.087635	cis
rs4987360	OID45252	SELL	8.83653	6.02376e-18	5.40444e-15	0.11305	0.0127935	0.296021	0.0876284	cis
rs190626852	OID45472	ITIH4	8.83647	6.02715e-18	5.40733e-15	0.976215	0.110476	0.296019	0.0876272	cis
rs629695	OID45440	ATRN	8.8364	6.03022e-18	5.40994e-15	0.3148	0.0356253	0.296017	0.0876261	cis
rs185058075	OID45358	FCGR2A	8.83604	6.04801e-18	5.42576e-15	0.92793	0.105016	0.296006	0.0876195	cis
rs3810408	OID45058	CD177	-8.83573	6.06327e-18	5.43931e-15	-0.762956	0.086349	-0.295997	0.087614	cis
rs17701363	OID42016	VSTM4	-8.83478	6.11082e-18	5.48152e-15	-0.455545	0.0515627	-0.295967	0.0875966	cis
rs55908723	OID42016	VSTM4	-8.83478	6.11082e-18	5.48152e-15	-0.455545	0.0515627	-0.295967	0.0875966	cis
rs61848458	OID42016	VSTM4	-8.83478	6.11082e-18	5.48152e-15	-0.455545	0.0515627	-0.295967	0.0875966	cis
rs1471328598	OID43387	ASAH2	8.83417	6.14111e-18	5.5081e-15	0.458567	0.0519083	0.295949	0.0875857	cis
rs767078631	OID43387	ASAH2	8.83417	6.14111e-18	5.5081e-15	0.458567	0.0519083	0.295949	0.0875857	cis
rs34335854	OID43387	ASAH2	8.83417	6.14111e-18	5.5081e-15	0.458567	0.0519083	0.295949	0.0875857	cis
rs71498258	OID43387	ASAH2	8.83417	6.14111e-18	5.5081e-15	0.458567	0.0519083	0.295949	0.0875857	cis
rs2778007	OID42450	FCRL3	-8.83347	6.17634e-18	5.53955e-15	-0.441877	0.050023	-0.295927	0.087573	cis
rs56365500	OID44972	TCTN3	-8.83292	6.20415e-18	5.56435e-15	-0.182831	0.0206988	-0.295911	0.087563	cis
rs56010798	OID44689	GNPDA2	8.83275	6.21256e-18	5.57175e-15	0.286359	0.0324201	0.295905	0.08756	cis
rs7856158	OID43822	HSDL2	8.83179	6.26131e-18	5.61486e-15	0.292062	0.0330694	0.295876	0.0875427	cis
rs7860753	OID43822	HSDL2	8.83179	6.26131e-18	5.61486e-15	0.292062	0.0330694	0.295876	0.0875427	cis
rs9776271	OID43822	HSDL2	8.83179	6.26131e-18	5.61486e-15	0.292062	0.0330694	0.295876	0.0875427	cis
rs7851129	OID43822	HSDL2	8.83179	6.26131e-18	5.61486e-15	0.292062	0.0330694	0.295876	0.0875427	cis
rs13154742	OID45265	SPINK5	8.83111	6.29618e-18	5.64599e-15	0.202433	0.0229227	0.295855	0.0875304	cis
rs2682566	OID44848	PINLYP	8.83101	6.30158e-18	5.65067e-15	0.336237	0.0380746	0.295852	0.0875285	cis
rs35446901	OID43885	KAZALD1	8.831	6.30201e-18	5.65091e-15	0.46014	0.0521051	0.295852	0.0875283	cis
rs940593	OID43822	HSDL2	8.83054	6.32585e-18	5.67048e-15	0.294406	0.0333395	0.295838	0.08752	cis
rs940592	OID43822	HSDL2	8.83054	6.32585e-18	5.67048e-15	0.294406	0.0333395	0.295838	0.08752	cis
rs7872190	OID43822	HSDL2	8.83054	6.32585e-18	5.67048e-15	0.294406	0.0333395	0.295838	0.08752	cis
rs7875843	OID43822	HSDL2	8.83054	6.32585e-18	5.67048e-15	0.294406	0.0333395	0.295838	0.08752	cis
rs4978479	OID43822	HSDL2	8.83054	6.32585e-18	5.67048e-15	0.294406	0.0333395	0.295838	0.08752	cis
rs7027240	OID43822	HSDL2	8.83054	6.32585e-18	5.67048e-15	0.294406	0.0333395	0.295838	0.08752	cis
rs10817304	OID43822	HSDL2	8.83054	6.32585e-18	5.67048e-15	0.294406	0.0333395	0.295838	0.08752	cis
rs10817305	OID43822	HSDL2	8.83054	6.32585e-18	5.67048e-15	0.294406	0.0333395	0.295838	0.08752	cis
rs3849126	OID43822	HSDL2	8.83054	6.32585e-18	5.67048e-15	0.294406	0.0333395	0.295838	0.08752	cis
rs6477904	OID43822	HSDL2	8.83054	6.32585e-18	5.67048e-15	0.294406	0.0333395	0.295838	0.08752	cis
rs6477905	OID43822	HSDL2	8.83054	6.32585e-18	5.67048e-15	0.294406	0.0333395	0.295838	0.08752	cis
rs10981334	OID43822	HSDL2	8.83054	6.32585e-18	5.67048e-15	0.294406	0.0333395	0.295838	0.08752	cis
rs71387639	OID44467	APOBR	8.83045	6.33056e-18	5.67455e-15	0.338599	0.0383445	0.295835	0.0875183	cis
rs1713309	OID43066	SFTPA2	-8.83027	6.33948e-18	5.68103e-15	-0.528483	0.059849	-0.29583	0.0875152	cis
rs4253581	OID43066	SFTPA2	-8.83027	6.33948e-18	5.68103e-15	-0.528483	0.059849	-0.29583	0.0875152	cis
rs1650175	OID43066	SFTPA2	-8.83027	6.33948e-18	5.68103e-15	-0.528483	0.059849	-0.29583	0.0875152	cis
rs1650174	OID43066	SFTPA2	-8.83027	6.33948e-18	5.68103e-15	-0.528483	0.059849	-0.29583	0.0875152	cis
rs1713319	OID43066	SFTPA2	-8.83027	6.33948e-18	5.68103e-15	-0.528483	0.059849	-0.29583	0.0875152	cis
rs1650171	OID43066	SFTPA2	-8.83027	6.33948e-18	5.68103e-15	-0.528483	0.059849	-0.29583	0.0875152	cis
rs34173951	OID43066	SFTPA2	-8.83027	6.33948e-18	5.68103e-15	-0.528483	0.059849	-0.29583	0.0875152	cis
rs1713321	OID43066	SFTPA2	-8.83027	6.33948e-18	5.68103e-15	-0.528483	0.059849	-0.29583	0.0875152	cis
rs1650166	OID43066	SFTPA2	-8.83027	6.33948e-18	5.68103e-15	-0.528483	0.059849	-0.29583	0.0875152	cis
rs1650165	OID43066	SFTPA2	-8.83027	6.33948e-18	5.68103e-15	-0.528483	0.059849	-0.29583	0.0875152	cis
rs4933426	OID44266	SNCG	-8.82996	6.35574e-18	5.69514e-15	-0.49047	0.0555462	-0.29582	0.0875095	cis
rs7903935	OID44266	SNCG	-8.82996	6.35574e-18	5.69514e-15	-0.49047	0.0555462	-0.29582	0.0875095	cis
rs71019461	OID44266	SNCG	-8.82996	6.35574e-18	5.69514e-15	-0.49047	0.0555462	-0.29582	0.0875095	cis
rs3743860	OID43630	DPEP1	8.82994	6.35676e-18	5.69591e-15	0.241406	0.0273395	0.295819	0.0875092	cis
rs192967282	OID44661	FOLR3	-8.82982	6.36299e-18	5.70134e-15	-5.32173	0.6027	-0.295816	0.087507	cis
rs338230	OID44304	TACSTD2	8.82974	6.36698e-18	5.70475e-15	0.167917	0.0190172	0.295813	0.0875056	cis
rs2486069	OID45071	CHIT1	8.82947	6.38142e-18	5.71754e-15	0.771578	0.0873867	0.295805	0.0875006	cis
rs2148582	OID45302	AGT	-8.82942	6.384e-18	5.71955e-15	-0.399306	0.0452245	-0.295803	0.0874997	cis
rs5051	OID45302	AGT	-8.82942	6.384e-18	5.71955e-15	-0.399306	0.0452245	-0.295803	0.0874997	cis
rs11433763	OID45303	AHSG	-8.82917	6.39696e-18	5.73101e-15	-0.197383	0.0223557	-0.295796	0.0874952	cis
rs1049623	OID43804	HLA-A	-8.82897	6.40703e-18	5.73987e-15	-0.296449	0.0335768	-0.29579	0.0874917	cis
rs928821	OID43804	HLA-A	-8.82809	6.45355e-18	5.7814e-15	-0.304633	0.0345073	-0.295763	0.0874757	cis
rs55991599	OID44718	IL1R2	8.82796	6.46019e-18	5.7872e-15	0.101039	0.0114454	0.295759	0.0874734	cis
rs56052250	OID43846	IL17RB	-8.82781	6.46845e-18	5.79444e-15	-0.243791	0.0276162	-0.295754	0.0874705	cis
rs3767928	OID42435	EXTL1	8.82769	6.47468e-18	5.79986e-15	0.334263	0.0378653	0.295751	0.0874684	cis
rs11123923	OID45158	IL1RL1	8.82761	6.479e-18	5.80266e-15	0.245591	0.0278208	0.295748	0.0874669	cis
rs12999364	OID45158	IL1RL1	8.82761	6.479e-18	5.80266e-15	0.245591	0.0278208	0.295748	0.0874669	cis
rs12998521	OID45158	IL1RL1	8.82761	6.479e-18	5.80266e-15	0.245591	0.0278208	0.295748	0.0874669	cis
chr2_102358005_TA_T	OID45158	IL1RL1	8.82761	6.479e-18	5.80266e-15	0.245591	0.0278208	0.295748	0.0874669	cis
rs12987977	OID45158	IL1RL1	8.82761	6.479e-18	5.80266e-15	0.245591	0.0278208	0.295748	0.0874669	cis
rs6710885	OID45158	IL1RL1	8.82761	6.479e-18	5.80266e-15	0.245591	0.0278208	0.295748	0.0874669	cis
rs2287037	OID45158	IL1RL1	8.82761	6.479e-18	5.80266e-15	0.245591	0.0278208	0.295748	0.0874669	cis
rs956239	OID44327	TLR3	8.8274	6.48988e-18	5.81117e-15	0.394253	0.0446624	0.295742	0.0874632	cis
rs12499543	OID44327	TLR3	8.8274	6.48988e-18	5.81117e-15	0.394253	0.0446624	0.295742	0.0874632	cis
rs67210427	OID44327	TLR3	8.8274	6.48988e-18	5.81117e-15	0.394253	0.0446624	0.295742	0.0874632	cis
rs7185389	OID45293	UMOD	8.8274	6.4899e-18	5.81117e-15	0.305492	0.0346072	0.295742	0.0874632	cis
rs7185940	OID45293	UMOD	8.8274	6.4899e-18	5.81117e-15	0.305492	0.0346072	0.295742	0.0874632	cis
rs9926580	OID45293	UMOD	8.8274	6.4899e-18	5.81117e-15	0.305492	0.0346072	0.295742	0.0874632	cis
rs9928648	OID45293	UMOD	8.8274	6.4899e-18	5.81117e-15	0.305492	0.0346072	0.295742	0.0874632	cis
rs7193249	OID45293	UMOD	8.8274	6.4899e-18	5.81117e-15	0.305492	0.0346072	0.295742	0.0874632	cis
rs35171749	OID44327	TLR3	8.827	6.51092e-18	5.82985e-15	0.326635	0.037004	0.29573	0.087456	cis
rs145170842	OID44661	FOLR3	-8.82698	6.51221e-18	5.83084e-15	-5.4981	0.622875	-0.295729	0.0874556	cis
rs7498257	OID42206	CA5A	-8.82674	6.52502e-18	5.84216e-15	-0.592967	0.0671785	-0.295722	0.0874512	cis
chr20_24993328_ATTTGATAAAGTTTATTAAGT_A	OID44576	CST7	8.82647	6.5391e-18	5.85461e-15	0.901608	0.102148	0.295713	0.0874465	cis
rs117761379	OID45058	CD177	-8.82624	6.55162e-18	5.86566e-15	-1.76252	0.199691	-0.295706	0.0874422	cis
rs2817064	OID45077	CLPS	-8.82623	6.55203e-18	5.86588e-15	-0.399208	0.0452297	-0.295706	0.0874421	cis
rs9261442	OID43804	HLA-A	8.82611	6.55832e-18	5.87088e-15	0.313782	0.0355516	0.295702	0.0874399	cis
rs9261444	OID43804	HLA-A	8.82611	6.55832e-18	5.87088e-15	0.313782	0.0355516	0.295702	0.0874399	cis
rs9261445	OID43804	HLA-A	8.82611	6.55832e-18	5.87088e-15	0.313782	0.0355516	0.295702	0.0874399	cis
rs9261446	OID43804	HLA-A	8.82611	6.55832e-18	5.87088e-15	0.313782	0.0355516	0.295702	0.0874399	cis
rs10801539	OID45333	CFHR5	8.82569	6.5808e-18	5.89085e-15	0.224671	0.0254565	0.29569	0.0874324	cis
rs208768	OID45363	FGL1	-8.82567	6.58233e-18	5.89159e-15	-0.395971	0.0448659	-0.295689	0.0874318	cis
rs208767	OID45363	FGL1	-8.82567	6.58233e-18	5.89159e-15	-0.395971	0.0448659	-0.295689	0.0874318	cis
rs208766	OID45363	FGL1	-8.82567	6.58233e-18	5.89159e-15	-0.395971	0.0448659	-0.295689	0.0874318	cis
rs208765	OID45363	FGL1	-8.82567	6.58233e-18	5.89159e-15	-0.395971	0.0448659	-0.295689	0.0874318	cis
rs12148316	OID45005	TYRO3	8.82499	6.61889e-18	5.92415e-15	0.169272	0.019181	0.295668	0.0874196	cis
rs4388642	OID45454	CFHR2	-8.82486	6.6255e-18	5.92991e-15	-0.268095	0.0303795	-0.295664	0.0874174	cis
rs112221048	OID42206	CA5A	-8.82464	6.63742e-18	5.94042e-15	-0.607098	0.0687958	-0.295658	0.0874134	cis
rs1631643	OID45380	LBP	-8.8245	6.6449e-18	5.94696e-15	-0.322105	0.0365012	-0.295653	0.0874109	cis
rs7148436	OID45107	DLK1	8.82447	6.64693e-18	5.94862e-15	0.312994	0.0354689	0.295652	0.0874102	cis
rs7904890	OID44266	SNCG	-8.82436	6.65277e-18	5.95369e-15	-0.444501	0.050372	-0.295649	0.0874082	cis
rs7763507	OID43804	HLA-A	8.8241	6.66677e-18	5.96606e-15	0.302662	0.0342995	0.295641	0.0874036	cis
rs4277405	OID45300	ACE	8.82404	6.67031e-18	5.96895e-15	0.226151	0.025629	0.295639	0.0874024	cis
rs8005920	OID45196	NID2	-8.82403	6.67054e-18	5.96895e-15	-0.406272	0.0460415	-0.295639	0.0874023	cis
rs9672138	OID45196	NID2	-8.82403	6.67054e-18	5.96895e-15	-0.406272	0.0460415	-0.295639	0.0874023	cis
rs7031304	OID43822	HSDL2	8.82391	6.6773e-18	5.97485e-15	0.293216	0.0332298	0.295635	0.0874001	cis
rs28741379	OID43834	IFNGR2	-8.82366	6.69097e-18	5.98691e-15	-1.09093	0.123637	-0.295627	0.0873956	cis
rs9896548	OID45043	BLMH	-8.8236	6.69407e-18	5.98953e-15	-0.187937	0.0212993	-0.295626	0.0873945	cis
rs72793160	OID44744	LECT2	-8.82329	6.71101e-18	6.00453e-15	-0.699496	0.0792784	-0.295616	0.0873889	cis
rs17099623	OID45107	DLK1	8.82284	6.73551e-18	6.02629e-15	0.31302	0.0354783	0.295603	0.0873808	cis
rs8090032	OID45051	CBLN2	-8.8227	6.7432e-18	6.03301e-15	-0.19896	0.0225509	-0.295598	0.0873783	cis
rs6963039	OID44430	ZP3	-8.82234	6.76323e-18	6.05077e-15	-1.48609	0.168447	-0.295587	0.0873717	cis
rs10893	OID42126	AOC1	-8.82221	6.77063e-18	6.05723e-15	-0.446925	0.0506591	-0.295583	0.0873693	cis
rs167328	OID43895	KLB	8.82195	6.78485e-18	6.06979e-15	0.354297	0.0401608	0.295575	0.0873647	cis
rs28507496	OID45299	ABO	8.82171	6.79793e-18	6.08132e-15	0.690096	0.078227	0.295568	0.0873604	cis
chr11_65853822_G_GCC	OID42337	CTSW	-8.82161	6.80359e-18	6.08623e-15	-0.402264	0.0455999	-0.295565	0.0873585	cis
rs72802340	OID45097	CTRB1	8.82154	6.80761e-18	6.08967e-15	0.681189	0.0772189	0.295563	0.0873572	cis
rs58119029	OID45259	SIRPA	-8.82099	6.83822e-18	6.11688e-15	-0.221979	0.0251649	-0.295546	0.0873473	cis
rs6572814	OID45196	NID2	-8.82067	6.85605e-18	6.13267e-15	-0.412148	0.0467253	-0.295536	0.0873415	cis
rs9330348	OID44450	AFAP1	-8.81935	6.93032e-18	6.19729e-15	-0.399994	0.0453542	-0.295496	0.0873176	cis
rs13151529	OID44450	AFAP1	-8.81935	6.93032e-18	6.19729e-15	-0.399994	0.0453542	-0.295496	0.0873176	cis
rs13140108	OID44450	AFAP1	-8.81935	6.93032e-18	6.19729e-15	-0.399994	0.0453542	-0.295496	0.0873176	cis
rs35661042	OID44450	AFAP1	-8.81935	6.93032e-18	6.19729e-15	-0.399994	0.0453542	-0.295496	0.0873176	cis
rs34685551	OID44450	AFAP1	-8.81935	6.93032e-18	6.19729e-15	-0.399994	0.0453542	-0.295496	0.0873176	cis
rs7437940	OID44450	AFAP1	-8.81935	6.93032e-18	6.19729e-15	-0.399994	0.0453542	-0.295496	0.0873176	cis
rs7441569	OID44450	AFAP1	-8.81935	6.93032e-18	6.19729e-15	-0.399994	0.0453542	-0.295496	0.0873176	cis
rs7437984	OID44450	AFAP1	-8.81935	6.93032e-18	6.19729e-15	-0.399994	0.0453542	-0.295496	0.0873176	cis
rs28734123	OID44450	AFAP1	-8.81935	6.93032e-18	6.19729e-15	-0.399994	0.0453542	-0.295496	0.0873176	cis
rs55937650	OID44450	AFAP1	-8.81935	6.93032e-18	6.19729e-15	-0.399994	0.0453542	-0.295496	0.0873176	cis
rs28464089	OID44450	AFAP1	-8.81935	6.93032e-18	6.19729e-15	-0.399994	0.0453542	-0.295496	0.0873176	cis
rs680753	OID43980	MMP12	8.81917	6.9401e-18	6.20571e-15	0.400562	0.0454195	0.29549	0.0873145	cis
rs494963	OID43980	MMP12	8.81917	6.9401e-18	6.20571e-15	0.400562	0.0454195	0.29549	0.0873145	cis
rs12983578	OID44247	SIGLEC9	-8.8187	6.96702e-18	6.22961e-15	-0.202383	0.0229493	-0.295476	0.0873059	cis
rs151556	OID45440	ATRN	8.81798	7.00788e-18	6.26565e-15	0.313151	0.0355127	0.295454	0.0872929	cis
rs151544	OID45440	ATRN	8.81798	7.00788e-18	6.26565e-15	0.313151	0.0355127	0.295454	0.0872929	cis
rs237404	OID45440	ATRN	8.81798	7.00788e-18	6.26565e-15	0.313151	0.0355127	0.295454	0.0872929	cis
rs12198653	OID43335	ADGRB3	8.81782	7.01709e-18	6.27372e-15	0.211917	0.0240328	0.295449	0.08729	cis
rs2276839	OID43846	IL17RB	-8.8171	7.05827e-18	6.31037e-15	-0.244287	0.0277061	-0.295427	0.087277	cis
rs151521	OID45440	ATRN	8.81706	7.06047e-18	6.31199e-15	0.312213	0.0354101	0.295426	0.0872764	cis
rs151522	OID45440	ATRN	8.81706	7.06047e-18	6.31199e-15	0.312213	0.0354101	0.295426	0.0872764	cis
rs6445035	OID45317	BCHE	8.81694	7.06772e-18	6.31831e-15	0.19492	0.0221074	0.295422	0.0872741	cis
rs6049072	OID43576	CST5	-8.8169	7.06963e-18	6.31951e-15	-0.242849	0.0275436	-0.295421	0.0872735	cis
rs6114257	OID43576	CST5	-8.8169	7.06963e-18	6.31951e-15	-0.242849	0.0275436	-0.295421	0.0872735	cis
rs4332996	OID43576	CST5	-8.8169	7.06963e-18	6.31951e-15	-0.242849	0.0275436	-0.295421	0.0872735	cis
rs1320460	OID43822	HSDL2	8.81661	7.08671e-18	6.33394e-15	0.292096	0.0331302	0.295412	0.0872681	cis
rs10817282	OID43822	HSDL2	8.81661	7.08671e-18	6.33394e-15	0.292096	0.0331302	0.295412	0.0872681	cis
rs7867278	OID43822	HSDL2	8.81661	7.08671e-18	6.33394e-15	0.292096	0.0331302	0.295412	0.0872681	cis
rs1972322	OID43822	HSDL2	8.81661	7.08671e-18	6.33394e-15	0.292096	0.0331302	0.295412	0.0872681	cis
rs1972320	OID43822	HSDL2	8.81661	7.08671e-18	6.33394e-15	0.292096	0.0331302	0.295412	0.0872681	cis
rs182687122	OID44954	SPINK7	8.81639	7.0995e-18	6.34486e-15	1.51761	0.172135	0.295405	0.0872641	cis
rs191611359	OID44954	SPINK7	8.81639	7.0995e-18	6.34486e-15	1.51761	0.172135	0.295405	0.0872641	cis
rs192246497	OID44954	SPINK7	8.81639	7.0995e-18	6.34486e-15	1.51761	0.172135	0.295405	0.0872641	cis
rs192443492	OID45346	CTBS	8.81609	7.11648e-18	6.35987e-15	0.795261	0.0902056	0.295396	0.0872588	cis
chr15_41528970_T_C	OID45005	TYRO3	-8.81583	7.13192e-18	6.3735e-15	-0.162147	0.0183927	-0.295388	0.087254	cis
rs4971073	OID43327	ADAM15	8.81516	7.1705e-18	6.40781e-15	0.174136	0.0197542	0.295368	0.0872421	cis
rs607567	OID43532	CLEC12A	-8.81511	7.17392e-18	6.41001e-15	-0.248378	0.0281764	-0.295366	0.087241	cis
rs1060648	OID43532	CLEC12A	-8.81511	7.17392e-18	6.41001e-15	-0.248378	0.0281764	-0.295366	0.087241	cis
rs476844	OID43532	CLEC12A	-8.81511	7.17392e-18	6.41001e-15	-0.248378	0.0281764	-0.295366	0.087241	cis
rs479499	OID43532	CLEC12A	-8.81511	7.17392e-18	6.41001e-15	-0.248378	0.0281764	-0.295366	0.087241	cis
rs588272	OID43532	CLEC12A	-8.81511	7.17392e-18	6.41001e-15	-0.248378	0.0281764	-0.295366	0.087241	cis
rs10734984	OID44444	ADGRD1	-8.81497	7.18216e-18	6.4172e-15	-0.530205	0.0601483	-0.295362	0.0872385	cis
rs2493132	OID45302	AGT	-8.814	7.23896e-18	6.46779e-15	-0.431981	0.0490108	-0.295332	0.087221	cis
rs12238441	OID43822	HSDL2	8.81279	7.31051e-18	6.53137e-15	0.293695	0.033326	0.295295	0.0871992	cis
rs12236549	OID43822	HSDL2	8.81279	7.31051e-18	6.53137e-15	0.293695	0.033326	0.295295	0.0871992	cis
rs13057881	OID44982	TIMP3	8.8125	7.32771e-18	6.54603e-15	0.67647	0.0767626	0.295286	0.087194	cis
rs9609632	OID44982	TIMP3	8.8125	7.32771e-18	6.54603e-15	0.67647	0.0767626	0.295286	0.087194	cis
rs9609633	OID44982	TIMP3	8.8125	7.32771e-18	6.54603e-15	0.67647	0.0767626	0.295286	0.087194	cis
chr22_32788679_C_CTA	OID44982	TIMP3	8.8125	7.32771e-18	6.54603e-15	0.67647	0.0767626	0.295286	0.087194	cis
rs9427047	OID42448	FCGR2B	8.81248	7.32885e-18	6.5467e-15	0.535729	0.060792	0.295286	0.0871936	cis
rs9427374	OID42448	FCGR2B	8.81248	7.32885e-18	6.5467e-15	0.535729	0.060792	0.295286	0.0871936	cis
rs6050118	OID44576	CST7	-8.81223	7.34391e-18	6.55998e-15	-0.790013	0.0896496	-0.295278	0.0871891	cis
rs9267785	OID45288	TNXB	-8.81166	7.37817e-18	6.58866e-15	-0.455256	0.0516652	-0.29526	0.0871788	cis
rs6461	OID45288	TNXB	-8.81166	7.37817e-18	6.58866e-15	-0.455256	0.0516652	-0.29526	0.0871788	cis
rs9267795	OID45288	TNXB	-8.81166	7.37817e-18	6.58866e-15	-0.455256	0.0516652	-0.29526	0.0871788	cis
rs9267796	OID45288	TNXB	-8.81166	7.37817e-18	6.58866e-15	-0.455256	0.0516652	-0.29526	0.0871788	cis
rs9267797	OID45288	TNXB	-8.81166	7.37817e-18	6.58866e-15	-0.455256	0.0516652	-0.29526	0.0871788	cis
rs544319406	OID45288	TNXB	-8.81166	7.37817e-18	6.58866e-15	-0.455256	0.0516652	-0.29526	0.0871788	cis
rs9267799	OID45288	TNXB	-8.81166	7.37817e-18	6.58866e-15	-0.455256	0.0516652	-0.29526	0.0871788	cis
rs57740770	OID45288	TNXB	-8.81166	7.37817e-18	6.58866e-15	-0.455256	0.0516652	-0.29526	0.0871788	cis
rs2284180	OID45288	TNXB	-8.81166	7.37817e-18	6.58866e-15	-0.455256	0.0516652	-0.29526	0.0871788	cis
rs9267808	OID45288	TNXB	-8.81166	7.37817e-18	6.58866e-15	-0.455256	0.0516652	-0.29526	0.0871788	cis
rs205000	OID45288	TNXB	-8.81166	7.37817e-18	6.58866e-15	-0.455256	0.0516652	-0.29526	0.0871788	cis
rs76411368	OID43834	IFNGR2	-8.81059	7.44275e-18	6.64616e-15	-1.05665	0.11993	-0.295228	0.0871594	cis
rs1950733	OID45196	NID2	-8.81006	7.4751e-18	6.67486e-15	-0.407035	0.0462012	-0.295211	0.0871498	cis
rs767570	OID45265	SPINK5	8.80969	7.49739e-18	6.69459e-15	0.201489	0.0228713	0.2952	0.0871432	cis
rs1710353	OID44512	CD33	-8.8092	7.52721e-18	6.72104e-15	-0.444288	0.0504345	-0.295185	0.0871344	cis
rs7041688	OID43822	HSDL2	8.80886	7.54839e-18	6.73942e-15	0.293236	0.0332888	0.295175	0.0871282	cis
rs10817308	OID43822	HSDL2	8.80886	7.54839e-18	6.73942e-15	0.293236	0.0332888	0.295175	0.0871282	cis
rs10981338	OID43822	HSDL2	8.80886	7.54839e-18	6.73942e-15	0.293236	0.0332888	0.295175	0.0871282	cis
rs12924902	OID43630	DPEP1	-8.80849	7.57118e-18	6.7594e-15	-0.239927	0.0272381	-0.295163	0.0871215	cis
rs4785687	OID43630	DPEP1	-8.80849	7.57118e-18	6.7594e-15	-0.239927	0.0272381	-0.295163	0.0871215	cis
rs61734492	OID44755	LILRA6	-8.8082	7.58906e-18	6.77501e-15	-0.592447	0.0672608	-0.295155	0.0871162	cis
rs61734493	OID44755	LILRA6	-8.8082	7.58906e-18	6.77501e-15	-0.592447	0.0672608	-0.295155	0.0871162	cis
rs4790231	OID44393	VMO1	-8.80804	7.5989e-18	6.78361e-15	-0.492439	0.0559079	-0.29515	0.0871134	cis
rs7956385	OID43902	KLRK1	8.80748	7.63347e-18	6.81375e-15	0.249262	0.0283011	0.295133	0.0871033	cis
rs7959328	OID43902	KLRK1	8.80748	7.63347e-18	6.81375e-15	0.249262	0.0283011	0.295133	0.0871033	cis
rs7139147	OID43902	KLRK1	8.80748	7.63347e-18	6.81375e-15	0.249262	0.0283011	0.295133	0.0871033	cis
rs10743887	OID43902	KLRK1	8.80748	7.63347e-18	6.81375e-15	0.249262	0.0283011	0.295133	0.0871033	cis
rs2847502	OID45206	OAF	-8.80742	7.63748e-18	6.81715e-15	-0.23506	0.0266888	-0.295131	0.0871021	cis
rs12788231	OID43374	APIP	-8.80617	7.71533e-18	6.88645e-15	-0.687897	0.0781153	-0.295093	0.0870796	cis
rs71358837	OID44246	SIGLEC8	-8.80521	7.7761e-18	6.9405e-15	-0.294679	0.0334664	-0.295063	0.0870622	cis
rs4710185	OID45248	RNASET2	8.80455	7.81756e-18	6.97733e-15	0.162117	0.0184129	0.295043	0.0870505	cis
rs141262170	OID44524	CDH15	-8.80414	7.84414e-18	7.00087e-15	-0.47739	0.0542234	-0.29503	0.0870429	cis
rs55974100	OID43846	IL17RB	-8.8041	7.84648e-18	7.00276e-15	-0.244121	0.0277281	-0.295029	0.0870423	cis
rs13412064	OID43483	CD207	-8.804	7.85294e-18	7.00835e-15	-0.279346	0.0317294	-0.295026	0.0870404	cis
rs72332562	OID44782	MIA	-8.80384	7.86311e-18	7.01631e-15	-0.43528	0.049442	-0.295021	0.0870376	cis
rs2303723	OID44782	MIA	-8.80384	7.86311e-18	7.01631e-15	-0.43528	0.049442	-0.295021	0.0870376	cis
rs10420651	OID44782	MIA	-8.80384	7.86311e-18	7.01631e-15	-0.43528	0.049442	-0.295021	0.0870376	cis
rs10420685	OID44782	MIA	-8.80384	7.86311e-18	7.01631e-15	-0.43528	0.049442	-0.295021	0.0870376	cis
rs79361456	OID44782	MIA	-8.80384	7.86311e-18	7.01631e-15	-0.43528	0.049442	-0.295021	0.0870376	cis
rs3745212	OID44782	MIA	-8.80384	7.86311e-18	7.01631e-15	-0.43528	0.049442	-0.295021	0.0870376	cis
rs75132468	OID44524	CDH15	-8.80373	7.87048e-18	7.02232e-15	-0.479131	0.0544237	-0.295018	0.0870355	cis
rs77253230	OID44524	CDH15	-8.80373	7.87048e-18	7.02232e-15	-0.479131	0.0544237	-0.295018	0.0870355	cis
rs76701102	OID44524	CDH15	-8.80373	7.87048e-18	7.02232e-15	-0.479131	0.0544237	-0.295018	0.0870355	cis
rs632963	OID43532	CLEC12A	-8.80364	7.87575e-18	7.02646e-15	-0.251029	0.0285143	-0.295015	0.087034	cis
rs633874	OID43532	CLEC12A	-8.80364	7.87575e-18	7.02646e-15	-0.251029	0.0285143	-0.295015	0.087034	cis
rs4611291	OID43532	CLEC12A	8.80364	7.87575e-18	7.02646e-15	0.251029	0.0285143	0.295015	0.087034	cis
rs11980481	OID44430	ZP3	-8.80358	7.87972e-18	7.02982e-15	-1.49585	0.169914	-0.295013	0.0870329	cis
rs3917330	OID42609	IL1RL2	8.80344	7.88892e-18	7.03766e-15	0.368989	0.0419142	0.295009	0.0870303	cis
rs3917331	OID42609	IL1RL2	8.80344	7.88892e-18	7.03766e-15	0.368989	0.0419142	0.295009	0.0870303	cis
rs876796	OID43966	MDGA1	8.80331	7.89689e-18	7.04458e-15	0.433358	0.0492267	0.295005	0.0870281	cis
rs2253814	OID45259	SIRPA	8.80294	7.92114e-18	7.06603e-15	0.220248	0.0250198	0.294994	0.0870213	cis
rs28715921	OID44450	AFAP1	-8.80244	7.95358e-18	7.09365e-15	-0.399762	0.0454149	-0.294978	0.0870122	cis
rs7663205	OID44450	AFAP1	-8.80244	7.95358e-18	7.09365e-15	-0.399762	0.0454149	-0.294978	0.0870122	cis
rs7655918	OID44450	AFAP1	-8.80244	7.95358e-18	7.09365e-15	-0.399762	0.0454149	-0.294978	0.0870122	cis
rs35119468	OID44450	AFAP1	-8.80244	7.95358e-18	7.09365e-15	-0.399762	0.0454149	-0.294978	0.0870122	cis
rs7687431	OID44450	AFAP1	-8.80244	7.95358e-18	7.09365e-15	-0.399762	0.0454149	-0.294978	0.0870122	cis
rs28631205	OID44450	AFAP1	-8.80244	7.95358e-18	7.09365e-15	-0.399762	0.0454149	-0.294978	0.0870122	cis
rs28370977	OID44450	AFAP1	-8.80244	7.95358e-18	7.09365e-15	-0.399762	0.0454149	-0.294978	0.0870122	cis
rs1149763	OID43066	SFTPA2	-8.80242	7.95465e-18	7.09441e-15	-0.664745	0.0755184	-0.294978	0.0870119	cis
rs61818923	OID45333	CFHR5	-8.80238	7.95742e-18	7.09669e-15	-0.229677	0.0260927	-0.294976	0.0870111	cis
rs6009894	OID44568	CRELD2	-8.80208	7.97649e-18	7.11351e-15	-0.372279	0.0422944	-0.294967	0.0870058	cis
rs2292925	OID44612	DPP7	8.80208	7.97692e-18	7.11352e-15	0.494854	0.0562202	0.294967	0.0870057	cis
rs4880084	OID44612	DPP7	8.80208	7.97692e-18	7.11352e-15	0.494854	0.0562202	0.294967	0.0870057	cis
rs887972	OID45158	IL1RL1	8.80186	7.99103e-18	7.12591e-15	0.270963	0.0307847	0.294961	0.0870018	cis
rs12082988	OID43320	ACP6	-8.80178	7.99601e-18	7.12998e-15	-0.267916	0.0304388	-0.294958	0.0870004	cis
rs12085690	OID43320	ACP6	-8.80178	7.99601e-18	7.12998e-15	-0.267916	0.0304388	-0.294958	0.0870004	cis
rs34843552	OID43429	BTN3A2	8.80141	8.01988e-18	7.15107e-15	0.272019	0.0309063	0.294947	0.0869938	cis
rs858316	OID44692	GPNMB	-8.80097	8.04907e-18	7.15642e-15	-0.235495	0.0267578	-0.294933	0.0869857	cis
rs1621012	OID44692	GPNMB	-8.80097	8.04907e-18	7.15642e-15	-0.235495	0.0267578	-0.294933	0.0869857	cis
rs1637244	OID44692	GPNMB	-8.80097	8.04907e-18	7.15642e-15	-0.235495	0.0267578	-0.294933	0.0869857	cis
rs858315	OID44692	GPNMB	-8.80097	8.04907e-18	7.15642e-15	-0.235495	0.0267578	-0.294933	0.0869857	cis
rs2307790	OID44692	GPNMB	-8.80097	8.04907e-18	7.15642e-15	-0.235495	0.0267578	-0.294933	0.0869857	cis
rs858314	OID44692	GPNMB	-8.80097	8.04907e-18	7.15642e-15	-0.235495	0.0267578	-0.294933	0.0869857	cis
rs858313	OID44692	GPNMB	-8.80097	8.04907e-18	7.15642e-15	-0.235495	0.0267578	-0.294933	0.0869857	cis
rs858312	OID44692	GPNMB	-8.80097	8.04907e-18	7.15642e-15	-0.235495	0.0267578	-0.294933	0.0869857	cis
rs858311	OID44692	GPNMB	-8.80097	8.04907e-18	7.15642e-15	-0.235495	0.0267578	-0.294933	0.0869857	cis
rs858256	OID44692	GPNMB	-8.80097	8.04907e-18	7.15642e-15	-0.235495	0.0267578	-0.294933	0.0869857	cis
rs858255	OID44692	GPNMB	-8.80097	8.04907e-18	7.15642e-15	-0.235495	0.0267578	-0.294933	0.0869857	cis
rs858254	OID44692	GPNMB	-8.80097	8.04907e-18	7.15642e-15	-0.235495	0.0267578	-0.294933	0.0869857	cis
rs858253	OID44692	GPNMB	-8.80097	8.04907e-18	7.15642e-15	-0.235495	0.0267578	-0.294933	0.0869857	cis
rs858252	OID44692	GPNMB	-8.80097	8.04907e-18	7.15642e-15	-0.235495	0.0267578	-0.294933	0.0869857	cis
rs858251	OID44692	GPNMB	-8.80097	8.04907e-18	7.15642e-15	-0.235495	0.0267578	-0.294933	0.0869857	cis
rs858250	OID44692	GPNMB	-8.80097	8.04907e-18	7.15642e-15	-0.235495	0.0267578	-0.294933	0.0869857	cis
rs858249	OID44692	GPNMB	-8.80097	8.04907e-18	7.15642e-15	-0.235495	0.0267578	-0.294933	0.0869857	cis
rs858248	OID44692	GPNMB	-8.80097	8.04907e-18	7.15642e-15	-0.235495	0.0267578	-0.294933	0.0869857	cis
rs146811692	OID44692	GPNMB	-8.80097	8.04907e-18	7.15642e-15	-0.235495	0.0267578	-0.294933	0.0869857	cis
rs374918852	OID44692	GPNMB	-8.80097	8.04907e-18	7.15642e-15	-0.235495	0.0267578	-0.294933	0.0869857	cis
rs77015223	OID44692	GPNMB	-8.80097	8.04907e-18	7.15642e-15	-0.235495	0.0267578	-0.294933	0.0869857	cis
rs858247	OID44692	GPNMB	-8.80097	8.04907e-18	7.15642e-15	-0.235495	0.0267578	-0.294933	0.0869857	cis
rs858246	OID44692	GPNMB	-8.80097	8.04907e-18	7.15642e-15	-0.235495	0.0267578	-0.294933	0.0869857	cis
rs858245	OID44692	GPNMB	-8.80097	8.04907e-18	7.15642e-15	-0.235495	0.0267578	-0.294933	0.0869857	cis
rs78100089	OID44692	GPNMB	-8.80097	8.04907e-18	7.15642e-15	-0.235495	0.0267578	-0.294933	0.0869857	cis
rs858244	OID44692	GPNMB	-8.80097	8.04907e-18	7.15642e-15	-0.235495	0.0267578	-0.294933	0.0869857	cis
rs144540519	OID44692	GPNMB	-8.80097	8.04907e-18	7.15642e-15	-0.235495	0.0267578	-0.294933	0.0869857	cis
rs858243	OID44692	GPNMB	-8.80097	8.04907e-18	7.15642e-15	-0.235495	0.0267578	-0.294933	0.0869857	cis
rs858242	OID44692	GPNMB	-8.80097	8.04907e-18	7.15642e-15	-0.235495	0.0267578	-0.294933	0.0869857	cis
rs142980039	OID44692	GPNMB	-8.80097	8.04907e-18	7.15642e-15	-0.235495	0.0267578	-0.294933	0.0869857	cis
rs1637224	OID44692	GPNMB	-8.80097	8.04907e-18	7.15642e-15	-0.235495	0.0267578	-0.294933	0.0869857	cis
rs1637223	OID44692	GPNMB	-8.80097	8.04907e-18	7.15642e-15	-0.235495	0.0267578	-0.294933	0.0869857	cis
chr7_23189419_A_AC	OID44692	GPNMB	-8.80097	8.04907e-18	7.15642e-15	-0.235495	0.0267578	-0.294933	0.0869857	cis
rs1620775	OID44692	GPNMB	-8.80097	8.04907e-18	7.15642e-15	-0.235495	0.0267578	-0.294933	0.0869857	cis
rs1728319	OID44692	GPNMB	-8.80097	8.04907e-18	7.15642e-15	-0.235495	0.0267578	-0.294933	0.0869857	cis
rs2696715	OID44692	GPNMB	-8.80097	8.04907e-18	7.15642e-15	-0.235495	0.0267578	-0.294933	0.0869857	cis
rs1728323	OID44692	GPNMB	-8.80097	8.04907e-18	7.15642e-15	-0.235495	0.0267578	-0.294933	0.0869857	cis
rs1728324	OID44692	GPNMB	-8.80097	8.04907e-18	7.15642e-15	-0.235495	0.0267578	-0.294933	0.0869857	cis
rs1637220	OID44692	GPNMB	-8.80097	8.04907e-18	7.15642e-15	-0.235495	0.0267578	-0.294933	0.0869857	cis
rs150306944	OID44692	GPNMB	-8.80097	8.04907e-18	7.15642e-15	-0.235495	0.0267578	-0.294933	0.0869857	cis
rs2529002	OID44692	GPNMB	-8.80097	8.04907e-18	7.15642e-15	-0.235495	0.0267578	-0.294933	0.0869857	cis
rs1637219	OID44692	GPNMB	-8.80097	8.04907e-18	7.15642e-15	-0.235495	0.0267578	-0.294933	0.0869857	cis
rs1637218	OID44692	GPNMB	-8.80097	8.04907e-18	7.15642e-15	-0.235495	0.0267578	-0.294933	0.0869857	cis
rs6955117	OID44692	GPNMB	-8.80097	8.04907e-18	7.15642e-15	-0.235495	0.0267578	-0.294933	0.0869857	cis
rs6959313	OID44692	GPNMB	-8.80097	8.04907e-18	7.15642e-15	-0.235495	0.0267578	-0.294933	0.0869857	cis
rs140508448	OID44692	GPNMB	-8.80097	8.04907e-18	7.15642e-15	-0.235495	0.0267578	-0.294933	0.0869857	cis
rs1626853	OID44692	GPNMB	-8.80097	8.04907e-18	7.15642e-15	-0.235495	0.0267578	-0.294933	0.0869857	cis
rs1728327	OID44692	GPNMB	-8.80097	8.04907e-18	7.15642e-15	-0.235495	0.0267578	-0.294933	0.0869857	cis
rs1637217	OID44692	GPNMB	-8.80097	8.04907e-18	7.15642e-15	-0.235495	0.0267578	-0.294933	0.0869857	cis
rs1637216	OID44692	GPNMB	-8.80097	8.04907e-18	7.15642e-15	-0.235495	0.0267578	-0.294933	0.0869857	cis
rs1637215	OID44692	GPNMB	-8.80097	8.04907e-18	7.15642e-15	-0.235495	0.0267578	-0.294933	0.0869857	cis
rs1637214	OID44692	GPNMB	-8.80097	8.04907e-18	7.15642e-15	-0.235495	0.0267578	-0.294933	0.0869857	cis
rs58051761	OID44692	GPNMB	-8.80097	8.04907e-18	7.15642e-15	-0.235495	0.0267578	-0.294933	0.0869857	cis
rs146413463	OID44692	GPNMB	-8.80097	8.04907e-18	7.15642e-15	-0.235495	0.0267578	-0.294933	0.0869857	cis
rs112733606	OID44692	GPNMB	-8.80097	8.04907e-18	7.15642e-15	-0.235495	0.0267578	-0.294933	0.0869857	cis
rs858238	OID44692	GPNMB	-8.80097	8.04907e-18	7.15642e-15	-0.235495	0.0267578	-0.294933	0.0869857	cis
rs858237	OID44692	GPNMB	-8.80097	8.04907e-18	7.15642e-15	-0.235495	0.0267578	-0.294933	0.0869857	cis
rs10634	OID44692	GPNMB	-8.80097	8.04907e-18	7.15642e-15	-0.235495	0.0267578	-0.294933	0.0869857	cis
rs858234	OID44692	GPNMB	-8.80097	8.04907e-18	7.15642e-15	-0.235495	0.0267578	-0.294933	0.0869857	cis
rs858233	OID44692	GPNMB	-8.80097	8.04907e-18	7.15642e-15	-0.235495	0.0267578	-0.294933	0.0869857	cis
chr7_23202088_T_TTTGTTGTTG	OID44692	GPNMB	-8.80097	8.04907e-18	7.15642e-15	-0.235495	0.0267578	-0.294933	0.0869857	cis
rs4473921	OID44692	GPNMB	-8.80097	8.04907e-18	7.15642e-15	-0.235495	0.0267578	-0.294933	0.0869857	cis
rs858304	OID44692	GPNMB	-8.80097	8.04907e-18	7.15642e-15	-0.235495	0.0267578	-0.294933	0.0869857	cis
rs858303	OID44692	GPNMB	-8.80097	8.04907e-18	7.15642e-15	-0.235495	0.0267578	-0.294933	0.0869857	cis
rs145197783	OID44692	GPNMB	-8.80097	8.04907e-18	7.15642e-15	-0.235495	0.0267578	-0.294933	0.0869857	cis
rs858302	OID44692	GPNMB	-8.80097	8.04907e-18	7.15642e-15	-0.235495	0.0267578	-0.294933	0.0869857	cis
rs858301	OID44692	GPNMB	-8.80097	8.04907e-18	7.15642e-15	-0.235495	0.0267578	-0.294933	0.0869857	cis
rs858298	OID44692	GPNMB	-8.80097	8.04907e-18	7.15642e-15	-0.235495	0.0267578	-0.294933	0.0869857	cis
rs858297	OID44692	GPNMB	-8.80097	8.04907e-18	7.15642e-15	-0.235495	0.0267578	-0.294933	0.0869857	cis
rs858296	OID44692	GPNMB	-8.80097	8.04907e-18	7.15642e-15	-0.235495	0.0267578	-0.294933	0.0869857	cis
rs858294	OID44692	GPNMB	-8.80097	8.04907e-18	7.15642e-15	-0.235495	0.0267578	-0.294933	0.0869857	cis
rs6972276	OID44692	GPNMB	-8.80097	8.04907e-18	7.15642e-15	-0.235495	0.0267578	-0.294933	0.0869857	cis
rs2091491	OID44692	GPNMB	8.80097	8.04907e-18	7.15642e-15	0.235495	0.0267578	0.294933	0.0869857	cis
rs1406080	OID44692	GPNMB	8.80097	8.04907e-18	7.15642e-15	0.235495	0.0267578	0.294933	0.0869857	cis
rs1852635	OID44692	GPNMB	8.80097	8.04907e-18	7.15642e-15	0.235495	0.0267578	0.294933	0.0869857	cis
rs1830275	OID44692	GPNMB	8.80097	8.04907e-18	7.15642e-15	0.235495	0.0267578	0.294933	0.0869857	cis
chr7_23154355_A_AAAAC	OID44692	GPNMB	8.80097	8.04907e-18	7.15642e-15	0.235495	0.0267578	0.294933	0.0869857	cis
rs2178138	OID44692	GPNMB	8.80097	8.04907e-18	7.15642e-15	0.235495	0.0267578	0.294933	0.0869857	cis
rs1358441	OID44692	GPNMB	8.80097	8.04907e-18	7.15642e-15	0.235495	0.0267578	0.294933	0.0869857	cis
rs1406079	OID44692	GPNMB	8.80097	8.04907e-18	7.15642e-15	0.235495	0.0267578	0.294933	0.0869857	cis
rs6961136	OID44692	GPNMB	8.80097	8.04907e-18	7.15642e-15	0.235495	0.0267578	0.294933	0.0869857	cis
rs6961813	OID44692	GPNMB	8.80097	8.04907e-18	7.15642e-15	0.235495	0.0267578	0.294933	0.0869857	cis
rs12700417	OID44692	GPNMB	8.80097	8.04907e-18	7.15642e-15	0.235495	0.0267578	0.294933	0.0869857	cis
rs12700418	OID44692	GPNMB	8.80097	8.04907e-18	7.15642e-15	0.235495	0.0267578	0.294933	0.0869857	cis
rs141774430	OID44692	GPNMB	8.80097	8.04907e-18	7.15642e-15	0.235495	0.0267578	0.294933	0.0869857	cis
rs6966420	OID44692	GPNMB	8.80097	8.04907e-18	7.15642e-15	0.235495	0.0267578	0.294933	0.0869857	cis
rs4722227	OID44692	GPNMB	8.80097	8.04907e-18	7.15642e-15	0.235495	0.0267578	0.294933	0.0869857	cis
rs6966929	OID44692	GPNMB	8.80097	8.04907e-18	7.15642e-15	0.235495	0.0267578	0.294933	0.0869857	cis
rs4722228	OID44692	GPNMB	8.80097	8.04907e-18	7.15642e-15	0.235495	0.0267578	0.294933	0.0869857	cis
rs4722229	OID44692	GPNMB	8.80097	8.04907e-18	7.15642e-15	0.235495	0.0267578	0.294933	0.0869857	cis
rs10678699	OID44692	GPNMB	8.80097	8.04907e-18	7.15642e-15	0.235495	0.0267578	0.294933	0.0869857	cis
rs4722230	OID44692	GPNMB	8.80097	8.04907e-18	7.15642e-15	0.235495	0.0267578	0.294933	0.0869857	cis
rs58236990	OID44692	GPNMB	8.80097	8.04907e-18	7.15642e-15	0.235495	0.0267578	0.294933	0.0869857	cis
rs4722232	OID44692	GPNMB	8.80097	8.04907e-18	7.15642e-15	0.235495	0.0267578	0.294933	0.0869857	cis
rs4722233	OID44692	GPNMB	8.80097	8.04907e-18	7.15642e-15	0.235495	0.0267578	0.294933	0.0869857	cis
rs6948265	OID44692	GPNMB	8.80097	8.04907e-18	7.15642e-15	0.235495	0.0267578	0.294933	0.0869857	cis
rs6968416	OID44692	GPNMB	8.80097	8.04907e-18	7.15642e-15	0.235495	0.0267578	0.294933	0.0869857	cis
rs9639457	OID44692	GPNMB	8.80097	8.04907e-18	7.15642e-15	0.235495	0.0267578	0.294933	0.0869857	cis
rs6461696	OID44692	GPNMB	8.80097	8.04907e-18	7.15642e-15	0.235495	0.0267578	0.294933	0.0869857	cis
rs6461697	OID44692	GPNMB	8.80097	8.04907e-18	7.15642e-15	0.235495	0.0267578	0.294933	0.0869857	cis
rs6949272	OID44692	GPNMB	8.80097	8.04907e-18	7.15642e-15	0.235495	0.0267578	0.294933	0.0869857	cis
rs12700419	OID44692	GPNMB	8.80097	8.04907e-18	7.15642e-15	0.235495	0.0267578	0.294933	0.0869857	cis
rs6960118	OID44692	GPNMB	8.80097	8.04907e-18	7.15642e-15	0.235495	0.0267578	0.294933	0.0869857	cis
rs6964671	OID44692	GPNMB	8.80097	8.04907e-18	7.15642e-15	0.235495	0.0267578	0.294933	0.0869857	cis
rs4321897	OID44692	GPNMB	8.80097	8.04907e-18	7.15642e-15	0.235495	0.0267578	0.294933	0.0869857	cis
rs6461699	OID44692	GPNMB	8.80097	8.04907e-18	7.15642e-15	0.235495	0.0267578	0.294933	0.0869857	cis
rs7807516	OID44692	GPNMB	8.80097	8.04907e-18	7.15642e-15	0.235495	0.0267578	0.294933	0.0869857	cis
rs7807660	OID44692	GPNMB	8.80097	8.04907e-18	7.15642e-15	0.235495	0.0267578	0.294933	0.0869857	cis
rs7807966	OID44692	GPNMB	8.80097	8.04907e-18	7.15642e-15	0.235495	0.0267578	0.294933	0.0869857	cis
rs3012557	OID45056	CD109	-8.80064	8.07082e-18	7.17538e-15	-0.168117	0.0191028	-0.294923	0.0869797	cis
rs3005498	OID45056	CD109	-8.80064	8.07082e-18	7.17538e-15	-0.168117	0.0191028	-0.294923	0.0869797	cis
chr5_135957362_A_AAAAT	OID44744	LECT2	-8.79995	8.11637e-18	7.21454e-15	-0.699141	0.0794484	-0.294902	0.0869672	cis
rs72793162	OID44744	LECT2	-8.79995	8.11637e-18	7.21454e-15	-0.699141	0.0794484	-0.294902	0.0869672	cis
rs72793166	OID44744	LECT2	-8.79995	8.11637e-18	7.21454e-15	-0.699141	0.0794484	-0.294902	0.0869672	cis
rs60618358	OID44744	LECT2	-8.79995	8.11637e-18	7.21454e-15	-0.699141	0.0794484	-0.294902	0.0869672	cis
rs12652910	OID44744	LECT2	-8.79995	8.11637e-18	7.21454e-15	-0.699141	0.0794484	-0.294902	0.0869672	cis
rs75863038	OID44744	LECT2	-8.79995	8.11637e-18	7.21454e-15	-0.699141	0.0794484	-0.294902	0.0869672	cis
rs7702402	OID44744	LECT2	-8.79995	8.11637e-18	7.21454e-15	-0.699141	0.0794484	-0.294902	0.0869672	cis
rs9349498	OID43564	CRISP2	8.79957	8.14109e-18	7.23632e-15	0.282118	0.0320604	0.294891	0.0869605	cis
rs11264328	OID43327	ADAM15	8.79904	8.1763e-18	7.26685e-15	0.171759	0.0195202	0.294874	0.0869509	cis
rs11264329	OID43327	ADAM15	8.79904	8.1763e-18	7.26685e-15	0.171759	0.0195202	0.294874	0.0869509	cis
rs12040970	OID43327	ADAM15	8.79904	8.1763e-18	7.26685e-15	0.171759	0.0195202	0.294874	0.0869509	cis
rs9330263	OID43327	ADAM15	8.79904	8.1763e-18	7.26685e-15	0.171759	0.0195202	0.294874	0.0869509	cis
rs4912347	OID44304	TACSTD2	8.79888	8.18723e-18	7.2708e-15	0.298587	0.0339347	0.294869	0.086948	cis
rs11207256	OID44304	TACSTD2	-8.79888	8.18723e-18	7.2708e-15	-0.298587	0.0339347	-0.294869	0.086948	cis
rs2406783	OID44304	TACSTD2	-8.79888	8.18723e-18	7.2708e-15	-0.298587	0.0339347	-0.294869	0.086948	cis
rs7513876	OID44304	TACSTD2	-8.79888	8.18723e-18	7.2708e-15	-0.298587	0.0339347	-0.294869	0.086948	cis
rs7547348	OID44304	TACSTD2	-8.79888	8.18723e-18	7.2708e-15	-0.298587	0.0339347	-0.294869	0.086948	cis
rs7514159	OID44304	TACSTD2	-8.79888	8.18723e-18	7.2708e-15	-0.298587	0.0339347	-0.294869	0.086948	cis
rs758251510	OID44304	TACSTD2	-8.79888	8.18723e-18	7.2708e-15	-0.298587	0.0339347	-0.294869	0.086948	cis
rs375745487	OID44304	TACSTD2	-8.79888	8.18723e-18	7.2708e-15	-0.298587	0.0339347	-0.294869	0.086948	cis
rs72202872	OID44304	TACSTD2	-8.79888	8.18723e-18	7.2708e-15	-0.298587	0.0339347	-0.294869	0.086948	cis
rs12024500	OID44304	TACSTD2	-8.79888	8.18723e-18	7.2708e-15	-0.298587	0.0339347	-0.294869	0.086948	cis
rs11207257	OID44304	TACSTD2	-8.79888	8.18723e-18	7.2708e-15	-0.298587	0.0339347	-0.294869	0.086948	cis
rs6665320	OID44304	TACSTD2	-8.79888	8.18723e-18	7.2708e-15	-0.298587	0.0339347	-0.294869	0.086948	cis
rs644928	OID44304	TACSTD2	-8.79888	8.18723e-18	7.2708e-15	-0.298587	0.0339347	-0.294869	0.086948	cis
rs11376068	OID44304	TACSTD2	-8.79888	8.18723e-18	7.2708e-15	-0.298587	0.0339347	-0.294869	0.086948	cis
rs488606	OID44304	TACSTD2	-8.79888	8.18723e-18	7.2708e-15	-0.298587	0.0339347	-0.294869	0.086948	cis
rs11800241	OID44304	TACSTD2	8.79888	8.18723e-18	7.2708e-15	0.298587	0.0339347	0.294869	0.086948	cis
rs530095	OID44304	TACSTD2	-8.79888	8.18723e-18	7.2708e-15	-0.298587	0.0339347	-0.294869	0.086948	cis
rs593279	OID44304	TACSTD2	-8.79888	8.18723e-18	7.2708e-15	-0.298587	0.0339347	-0.294869	0.086948	cis
rs532134	OID44304	TACSTD2	-8.79888	8.18723e-18	7.2708e-15	-0.298587	0.0339347	-0.294869	0.086948	cis
rs11809967	OID44304	TACSTD2	-8.79888	8.18723e-18	7.2708e-15	-0.298587	0.0339347	-0.294869	0.086948	cis
rs564252	OID44304	TACSTD2	8.79888	8.18723e-18	7.2708e-15	0.298587	0.0339347	0.294869	0.086948	cis
rs565008	OID44304	TACSTD2	8.79888	8.18723e-18	7.2708e-15	0.298587	0.0339347	0.294869	0.086948	cis
rs565954	OID44304	TACSTD2	8.79888	8.18723e-18	7.2708e-15	0.298587	0.0339347	0.294869	0.086948	cis
rs141553714	OID44304	TACSTD2	8.79888	8.18723e-18	7.2708e-15	0.298587	0.0339347	0.294869	0.086948	cis
rs567787	OID44304	TACSTD2	8.79888	8.18723e-18	7.2708e-15	0.298587	0.0339347	0.294869	0.086948	cis
rs673276	OID44304	TACSTD2	8.79888	8.18723e-18	7.2708e-15	0.298587	0.0339347	0.294869	0.086948	cis
rs672859	OID44304	TACSTD2	8.79888	8.18723e-18	7.2708e-15	0.298587	0.0339347	0.294869	0.086948	cis
rs672335	OID44304	TACSTD2	8.79888	8.18723e-18	7.2708e-15	0.298587	0.0339347	0.294869	0.086948	cis
rs677300	OID44304	TACSTD2	8.79888	8.18723e-18	7.2708e-15	0.298587	0.0339347	0.294869	0.086948	cis
rs671830	OID44304	TACSTD2	8.79888	8.18723e-18	7.2708e-15	0.298587	0.0339347	0.294869	0.086948	cis
rs2777977	OID42450	FCRL3	8.79878	8.19355e-18	7.27123e-15	0.401215	0.045599	0.294867	0.0869463	cis
rs1998379	OID42450	FCRL3	8.79878	8.19355e-18	7.27123e-15	0.401215	0.045599	0.294867	0.0869463	cis
rs1998377	OID42450	FCRL3	8.79878	8.19355e-18	7.27123e-15	0.401215	0.045599	0.294867	0.0869463	cis
rs1998376	OID42450	FCRL3	8.79878	8.19355e-18	7.27123e-15	0.401215	0.045599	0.294867	0.0869463	cis
rs2252180	OID42450	FCRL3	8.79878	8.19355e-18	7.27123e-15	0.401215	0.045599	0.294867	0.0869463	cis
rs2777984	OID42450	FCRL3	8.79878	8.19355e-18	7.27123e-15	0.401215	0.045599	0.294867	0.0869463	cis
rs2777985	OID42450	FCRL3	8.79878	8.19355e-18	7.27123e-15	0.401215	0.045599	0.294867	0.0869463	cis
rs2777986	OID42450	FCRL3	8.79878	8.19355e-18	7.27123e-15	0.401215	0.045599	0.294867	0.0869463	cis
rs2777987	OID42450	FCRL3	8.79878	8.19355e-18	7.27123e-15	0.401215	0.045599	0.294867	0.0869463	cis
rs2777988	OID42450	FCRL3	8.79878	8.19355e-18	7.27123e-15	0.401215	0.045599	0.294867	0.0869463	cis
rs2251955	OID42450	FCRL3	8.79878	8.19355e-18	7.27123e-15	0.401215	0.045599	0.294867	0.0869463	cis
rs2777989	OID42450	FCRL3	8.79878	8.19355e-18	7.27123e-15	0.401215	0.045599	0.294867	0.0869463	cis
rs2777992	OID42450	FCRL3	8.79878	8.19355e-18	7.27123e-15	0.401215	0.045599	0.294867	0.0869463	cis
rs6671209	OID42450	FCRL3	8.79878	8.19355e-18	7.27123e-15	0.401215	0.045599	0.294867	0.0869463	cis
rs2758625	OID42450	FCRL3	8.79878	8.19355e-18	7.27123e-15	0.401215	0.045599	0.294867	0.0869463	cis
rs1980677	OID42450	FCRL3	8.79878	8.19355e-18	7.27123e-15	0.401215	0.045599	0.294867	0.0869463	cis
rs2146207	OID42450	FCRL3	8.79878	8.19355e-18	7.27123e-15	0.401215	0.045599	0.294867	0.0869463	cis
rs2758695	OID42450	FCRL3	8.79878	8.19355e-18	7.27123e-15	0.401215	0.045599	0.294867	0.0869463	cis
rs2248138	OID42450	FCRL3	8.79878	8.19355e-18	7.27123e-15	0.401215	0.045599	0.294867	0.0869463	cis
rs2758693	OID42450	FCRL3	8.79878	8.19355e-18	7.27123e-15	0.401215	0.045599	0.294867	0.0869463	cis
rs2758691	OID42450	FCRL3	8.79878	8.19355e-18	7.27123e-15	0.401215	0.045599	0.294867	0.0869463	cis
rs2758690	OID42450	FCRL3	8.79878	8.19355e-18	7.27123e-15	0.401215	0.045599	0.294867	0.0869463	cis
rs2758689	OID42450	FCRL3	8.79878	8.19355e-18	7.27123e-15	0.401215	0.045599	0.294867	0.0869463	cis
rs2758688	OID42450	FCRL3	8.79878	8.19355e-18	7.27123e-15	0.401215	0.045599	0.294867	0.0869463	cis
rs2758676	OID42450	FCRL3	8.79878	8.19355e-18	7.27123e-15	0.401215	0.045599	0.294867	0.0869463	cis
rs2758674	OID42450	FCRL3	8.79878	8.19355e-18	7.27123e-15	0.401215	0.045599	0.294867	0.0869463	cis
rs1969742	OID42450	FCRL3	8.79878	8.19355e-18	7.27123e-15	0.401215	0.045599	0.294867	0.0869463	cis
rs4819557	OID45155	IL17RA	-8.79856	8.20858e-18	7.28438e-15	-0.282617	0.0321208	-0.29486	0.0869422	cis
rs56103532	OID44529	CDHR5	8.7985	8.21255e-18	7.2877e-15	0.54338	0.0617583	0.294858	0.0869411	cis
rs2275472	OID43573	CSF3R	-8.79827	8.22778e-18	7.30064e-15	-0.33596	0.0381848	-0.294851	0.086937	cis
rs3917978	OID43573	CSF3R	-8.79827	8.22778e-18	7.30064e-15	-0.33596	0.0381848	-0.294851	0.086937	cis
rs3917963	OID43573	CSF3R	-8.79827	8.22778e-18	7.30064e-15	-0.33596	0.0381848	-0.294851	0.086937	cis
rs200376650	OID44847	PILRB	-8.79752	8.27799e-18	7.345e-15	-0.270526	0.0307503	-0.294828	0.0869235	cis
rs186877803	OID45058	CD177	-8.79719	8.30028e-18	7.36362e-15	-1.67687	0.190614	-0.294818	0.0869175	cis
rs149915844	OID45058	CD177	-8.79719	8.30028e-18	7.36362e-15	-1.67687	0.190614	-0.294818	0.0869175	cis
rs147587997	OID45058	CD177	-8.79719	8.30028e-18	7.36362e-15	-1.67687	0.190614	-0.294818	0.0869175	cis
rs2736150	OID45058	CD177	-8.79719	8.30028e-18	7.36362e-15	-1.67687	0.190614	-0.294818	0.0869175	cis
rs2526709	OID45058	CD177	-8.79719	8.30028e-18	7.36362e-15	-1.67687	0.190614	-0.294818	0.0869175	cis
rs149979442	OID45058	CD177	-8.79719	8.30028e-18	7.36362e-15	-1.67687	0.190614	-0.294818	0.0869175	cis
rs768022	OID45196	NID2	-8.79705	8.30953e-18	7.37143e-15	-0.406477	0.0462061	-0.294814	0.0869151	cis
rs768021	OID45196	NID2	-8.79705	8.30953e-18	7.37143e-15	-0.406477	0.0462061	-0.294814	0.0869151	cis
rs4725002	OID43551	COL28A1	8.79704	8.31067e-18	7.37224e-15	0.435726	0.049531	0.294813	0.0869148	cis
rs2223286	OID45252	SELL	8.79651	8.34651e-18	7.40365e-15	0.11257	0.0127971	0.294797	0.0869052	cis
rs4987353	OID45252	SELL	8.79651	8.34651e-18	7.40365e-15	0.11257	0.0127971	0.294797	0.0869052	cis
chr10_79538395_T_G	OID43066	SFTPA2	-8.79648	8.34836e-18	7.4051e-15	-0.661002	0.0751439	-0.294796	0.0869047	cis
rs323182	OID43561	CPVL	8.79637	8.35616e-18	7.41163e-15	0.572185	0.0650478	0.294793	0.0869027	cis
rs2011337	OID43561	CPVL	8.79637	8.35616e-18	7.41163e-15	0.572185	0.0650478	0.294793	0.0869027	cis
rs1689030	OID44776	MEP1B	8.79615	8.37111e-18	7.42469e-15	0.501073	0.056965	0.294786	0.0868987	cis
rs553530326	OID44837	PDCD6	8.79559	8.40878e-18	7.4577e-15	1.25328	0.14249	0.294769	0.0868887	cis
rs2458824	OID44837	PDCD6	8.79559	8.40878e-18	7.4577e-15	1.25328	0.14249	0.294769	0.0868887	cis
rs145712278	OID43514	CEACAM21	-8.79498	8.45119e-18	7.49472e-15	-1.21968	0.138679	-0.29475	0.0868776	cis
rs201056948	OID43514	CEACAM21	-8.79498	8.45119e-18	7.49472e-15	-1.21968	0.138679	-0.29475	0.0868776	cis
rs139053033	OID43514	CEACAM21	-8.79498	8.45119e-18	7.49472e-15	-1.21968	0.138679	-0.29475	0.0868776	cis
rs36027292	OID45243	QPCT	8.79466	8.47255e-18	7.51344e-15	0.28016	0.0318556	0.294741	0.086872	cis
rs11247851	OID42435	EXTL1	8.79466	8.47274e-18	7.51344e-15	0.328863	0.0373934	0.29474	0.0868719	cis
rs10163428	OID44524	CDH15	8.79443	8.48905e-18	7.52771e-15	0.360476	0.0409892	0.294733	0.0868677	cis
rs12403900	OID45454	CFHR2	8.79434	8.49512e-18	7.53289e-15	0.270063	0.0307087	0.294731	0.0868661	cis
rs138885	OID44568	CRELD2	-8.79417	8.50648e-18	7.54236e-15	-0.371142	0.0422031	-0.294725	0.0868631	cis
rs138886	OID44568	CRELD2	-8.79417	8.50648e-18	7.54236e-15	-0.371142	0.0422031	-0.294725	0.0868631	cis
rs138887	OID44568	CRELD2	-8.79417	8.50648e-18	7.54236e-15	-0.371142	0.0422031	-0.294725	0.0868631	cis
rs11671059	OID44149	PTPRH	-8.79391	8.52486e-18	7.55847e-15	-0.526753	0.0598997	-0.294717	0.0868583	cis
rs9404952	OID43804	HLA-A	8.79389	8.52586e-18	7.55915e-15	0.3026	0.0344103	0.294717	0.0868581	cis
rs185220804	OID45472	ITIH4	8.79329	8.56778e-18	7.59612e-15	0.995624	0.113225	0.294698	0.0868472	cis
rs4725000	OID43551	COL28A1	8.79288	8.59671e-18	7.62136e-15	0.434183	0.049379	0.294686	0.0868397	cis
rs6945004	OID43551	COL28A1	8.79288	8.59671e-18	7.62136e-15	0.434183	0.049379	0.294686	0.0868397	cis
rs7963636	OID43552	COL2A1	8.79278	8.60314e-18	7.62686e-15	0.483589	0.0549983	0.294683	0.086838	cis
rs728083	OID43335	ADGRB3	8.79226	8.64011e-18	7.65722e-15	0.194234	0.0220915	0.294667	0.0868285	cis
rs35707645	OID43335	ADGRB3	8.79226	8.64011e-18	7.65722e-15	0.194234	0.0220915	0.294667	0.0868285	cis
rs7752008	OID43335	ADGRB3	8.79226	8.64011e-18	7.65722e-15	0.194234	0.0220915	0.294667	0.0868285	cis
rs9454698	OID43335	ADGRB3	8.79226	8.64011e-18	7.65722e-15	0.194234	0.0220915	0.294667	0.0868285	cis
rs9454699	OID43335	ADGRB3	8.79226	8.64011e-18	7.65722e-15	0.194234	0.0220915	0.294667	0.0868285	cis
rs9454702	OID43335	ADGRB3	8.79226	8.64011e-18	7.65722e-15	0.194234	0.0220915	0.294667	0.0868285	cis
rs9294819	OID43335	ADGRB3	8.79226	8.64011e-18	7.65722e-15	0.194234	0.0220915	0.294667	0.0868285	cis
rs9454704	OID43335	ADGRB3	8.79226	8.64011e-18	7.65722e-15	0.194234	0.0220915	0.294667	0.0868285	cis
rs67632878	OID43335	ADGRB3	8.79226	8.64011e-18	7.65722e-15	0.194234	0.0220915	0.294667	0.0868285	cis
rs9446098	OID43335	ADGRB3	8.79226	8.64011e-18	7.65722e-15	0.194234	0.0220915	0.294667	0.0868285	cis
rs9454705	OID43335	ADGRB3	8.79226	8.64011e-18	7.65722e-15	0.194234	0.0220915	0.294667	0.0868285	cis
rs9454708	OID43335	ADGRB3	8.79226	8.64011e-18	7.65722e-15	0.194234	0.0220915	0.294667	0.0868285	cis
rs1025689	OID43846	IL17RB	8.79201	8.65723e-18	7.67199e-15	0.233748	0.0265865	0.294659	0.0868241	cis
rs4687751	OID43846	IL17RB	8.79201	8.65723e-18	7.67199e-15	0.233748	0.0265865	0.294659	0.0868241	cis
rs141322670	OID45052	CCL15	-8.79152	8.69172e-18	7.70235e-15	-1.08653	0.123588	-0.294644	0.0868153	cis
rs138632029	OID44862	PON3	8.7913	8.70739e-18	7.71603e-15	0.648152	0.0737266	0.294638	0.0868113	cis
rs2181522	OID44266	SNCG	-8.79082	8.74162e-18	7.74616e-15	-0.489797	0.0557169	-0.294623	0.0868026	cis
chr9_133247101_G_T	OID45299	ABO	-8.7905	8.76417e-18	7.76573e-15	-1.14731	0.130517	-0.294613	0.0867969	cis
rs11789207	OID45299	ABO	-8.7905	8.76417e-18	7.76573e-15	-1.14731	0.130517	-0.294613	0.0867969	cis
rs11076763	OID44524	CDH15	8.78995	8.80376e-18	7.79671e-15	0.377485	0.042945	0.294596	0.0867869	cis
rs7499425	OID44524	CDH15	8.78995	8.80376e-18	7.79671e-15	0.377485	0.042945	0.294596	0.0867869	cis
rs59788479	OID44524	CDH15	8.78995	8.80376e-18	7.79671e-15	0.377485	0.042945	0.294596	0.0867869	cis
rs8053006	OID44524	CDH15	8.78995	8.80376e-18	7.79671e-15	0.377485	0.042945	0.294596	0.0867869	cis
rs8046141	OID44524	CDH15	8.78995	8.80376e-18	7.79671e-15	0.377485	0.042945	0.294596	0.0867869	cis
rs56386090	OID44524	CDH15	8.78995	8.80376e-18	7.79671e-15	0.377485	0.042945	0.294596	0.0867869	cis
rs12449019	OID44524	CDH15	8.78995	8.80376e-18	7.79671e-15	0.377485	0.042945	0.294596	0.0867869	cis
rs7195892	OID44524	CDH15	8.78995	8.80376e-18	7.79671e-15	0.377485	0.042945	0.294596	0.0867869	cis
rs57558972	OID44524	CDH15	8.78995	8.80376e-18	7.79671e-15	0.377485	0.042945	0.294596	0.0867869	cis
rs11273288	OID44524	CDH15	8.78995	8.80376e-18	7.79671e-15	0.377485	0.042945	0.294596	0.0867869	cis
rs7188200	OID44524	CDH15	8.78995	8.80376e-18	7.79671e-15	0.377485	0.042945	0.294596	0.0867869	cis
rs6500526	OID44524	CDH15	8.78995	8.80376e-18	7.79671e-15	0.377485	0.042945	0.294596	0.0867869	cis
rs7193255	OID44524	CDH15	8.78995	8.80376e-18	7.79671e-15	0.377485	0.042945	0.294596	0.0867869	cis
rs6500527	OID44524	CDH15	8.78995	8.80376e-18	7.79671e-15	0.377485	0.042945	0.294596	0.0867869	cis
rs6500528	OID44524	CDH15	8.78995	8.80376e-18	7.79671e-15	0.377485	0.042945	0.294596	0.0867869	cis
rs6500529	OID44524	CDH15	8.78995	8.80376e-18	7.79671e-15	0.377485	0.042945	0.294596	0.0867869	cis
rs4782461	OID44524	CDH15	8.78995	8.80376e-18	7.79671e-15	0.377485	0.042945	0.294596	0.0867869	cis
rs7194635	OID44524	CDH15	8.78995	8.80376e-18	7.79671e-15	0.377485	0.042945	0.294596	0.0867869	cis
rs4782458	OID44524	CDH15	8.78995	8.80376e-18	7.79671e-15	0.377485	0.042945	0.294596	0.0867869	cis
rs4782456	OID44524	CDH15	8.78995	8.80376e-18	7.79671e-15	0.377485	0.042945	0.294596	0.0867869	cis
rs3799070	OID43335	ADGRB3	8.78941	8.84248e-18	7.83079e-15	0.211077	0.0240149	0.29458	0.0867772	cis
rs117110896	OID44486	C1QTNF9	-8.7892	8.85758e-18	7.84395e-15	-0.431407	0.0490838	-0.294573	0.0867734	cis
rs10498441	OID45196	NID2	-8.78892	8.87729e-18	7.861e-15	-0.389859	0.044358	-0.294565	0.0867685	cis
rs941625	OID45196	NID2	-8.78892	8.87729e-18	7.861e-15	-0.389859	0.044358	-0.294565	0.0867685	cis
rs2289206	OID43846	IL17RB	8.78887	8.88121e-18	7.86426e-15	0.233684	0.0265887	0.294563	0.0867675	cis
rs1574368	OID42435	EXTL1	8.78871	8.89261e-18	7.8729e-15	0.32901	0.0374355	0.294558	0.0867646	cis
rs1574369	OID42435	EXTL1	8.78871	8.89261e-18	7.8729e-15	0.32901	0.0374355	0.294558	0.0867646	cis
rs1574367	OID42435	EXTL1	8.78871	8.89261e-18	7.8729e-15	0.32901	0.0374355	0.294558	0.0867646	cis
rs4659405	OID42435	EXTL1	8.78871	8.89261e-18	7.8729e-15	0.32901	0.0374355	0.294558	0.0867646	cis
rs6689407	OID42435	EXTL1	8.78871	8.89261e-18	7.8729e-15	0.32901	0.0374355	0.294558	0.0867646	cis
rs1135253	OID42435	EXTL1	8.78871	8.89261e-18	7.8729e-15	0.32901	0.0374355	0.294558	0.0867646	cis
rs4532825	OID42435	EXTL1	8.78871	8.89261e-18	7.8729e-15	0.32901	0.0374355	0.294558	0.0867646	cis
rs4820010	OID41777	SEC14L2	8.78828	8.92419e-18	7.90066e-15	0.485521	0.0552464	0.294545	0.0867568	cis
rs11070349	OID45005	TYRO3	-8.78825	8.92617e-18	7.9022e-15	-0.155529	0.0176973	-0.294544	0.0867563	cis
rs80115444	OID45440	ATRN	8.7878	8.95889e-18	7.93054e-15	0.316783	0.0360481	0.29453	0.0867481	cis
rs138770419	OID45440	ATRN	8.7878	8.95889e-18	7.93054e-15	0.316783	0.0360481	0.29453	0.0867481	cis
rs78653164	OID45440	ATRN	8.7878	8.95889e-18	7.93054e-15	0.316783	0.0360481	0.29453	0.0867481	cis
rs2691223	OID42678	KLK12	8.78745	8.98464e-18	7.95313e-15	0.809961	0.0921725	0.29452	0.0867418	cis
rs118038852	OID45440	ATRN	8.78727	8.99762e-18	7.96399e-15	0.322678	0.0367211	0.294514	0.0867386	cis
rs17710623	OID45440	ATRN	8.78727	8.99762e-18	7.96399e-15	0.322678	0.0367211	0.294514	0.0867386	cis
rs117762360	OID45440	ATRN	8.78727	8.99762e-18	7.96399e-15	0.322678	0.0367211	0.294514	0.0867386	cis
rs117706450	OID42623	IL34	8.78719	9.00307e-18	7.9686e-15	0.907582	0.103285	0.294512	0.0867372	cis
rs734509	OID44711	IGFL3	8.78688	9.02568e-18	7.9884e-15	0.424744	0.0483384	0.294502	0.0867317	cis
rs7747402	OID44394	VNN2	8.78668	9.04052e-18	8.00132e-15	0.257766	0.029336	0.294496	0.086728	cis
rs1039931	OID43945	LY75	-8.78663	9.04456e-18	8.00469e-15	-0.211529	0.024074	-0.294495	0.086727	cis
rs429633	OID45363	FGL1	-8.7866	9.04684e-18	8.0065e-15	-0.395733	0.0450382	-0.294494	0.0867265	cis
rs1200349	OID45005	TYRO3	-8.78647	9.05615e-18	8.01453e-15	-0.161451	0.0183749	-0.29449	0.0867242	cis
rs13278062	OID44338	TNFRSF10A	8.78566	9.11605e-18	8.06733e-15	0.180322	0.0205246	0.294465	0.0867096	cis
rs1574366	OID42435	EXTL1	8.7852	9.15009e-18	8.09681e-15	0.328688	0.0374138	0.294451	0.0867013	cis
rs1135251	OID42435	EXTL1	8.7852	9.15009e-18	8.09681e-15	0.328688	0.0374138	0.294451	0.0867013	cis
rs6678074	OID42435	EXTL1	8.7852	9.15009e-18	8.09681e-15	0.328688	0.0374138	0.294451	0.0867013	cis
rs2493134	OID45302	AGT	-8.78501	9.16424e-18	8.10869e-15	-0.396272	0.0451078	-0.294445	0.0866979	cis
rs2493135	OID45302	AGT	-8.78501	9.16424e-18	8.10869e-15	-0.396272	0.0451078	-0.294445	0.0866979	cis
rs2493136	OID45302	AGT	-8.78501	9.16424e-18	8.10869e-15	-0.396272	0.0451078	-0.294445	0.0866979	cis
rs667358	OID45440	ATRN	8.7847	9.18734e-18	8.12784e-15	0.314959	0.0358531	0.294436	0.0866923	cis
rs616641	OID45440	ATRN	8.7847	9.18734e-18	8.12784e-15	0.314959	0.0358531	0.294436	0.0866923	cis
rs634346	OID45440	ATRN	8.7847	9.18734e-18	8.12784e-15	0.314959	0.0358531	0.294436	0.0866923	cis
rs597103	OID45440	ATRN	8.7847	9.18734e-18	8.12784e-15	0.314959	0.0358531	0.294436	0.0866923	cis
rs663910	OID45440	ATRN	8.7847	9.18734e-18	8.12784e-15	0.314959	0.0358531	0.294436	0.0866923	cis
rs677421	OID45440	ATRN	8.7847	9.18734e-18	8.12784e-15	0.314959	0.0358531	0.294436	0.0866923	cis
rs4522122	OID45479	MBL2	8.78469	9.18839e-18	8.12835e-15	0.629466	0.0716549	0.294435	0.086692	cis
rs11003064	OID45479	MBL2	8.78469	9.18839e-18	8.12835e-15	0.629466	0.0716549	0.294435	0.086692	cis
rs77830924	OID43573	CSF3R	-8.78446	9.20556e-18	8.14311e-15	-0.360042	0.0409863	-0.294428	0.0866879	cis
rs144352374	OID43573	CSF3R	-8.78446	9.20556e-18	8.14311e-15	-0.360042	0.0409863	-0.294428	0.0866879	cis
rs10772267	OID43902	KLRK1	8.78422	9.22292e-18	8.15803e-15	0.249946	0.0284539	0.294421	0.0866837	cis
rs7486507	OID43902	KLRK1	8.78422	9.22292e-18	8.15803e-15	0.249946	0.0284539	0.294421	0.0866837	cis
rs80287115	OID45176	LILRA2	8.78421	9.224e-18	8.15877e-15	0.735221	0.083698	0.294421	0.0866834	cis
rs12128156	OID42435	EXTL1	8.78413	9.23001e-18	8.16388e-15	0.337739	0.0384488	0.294418	0.086682	cis
rs12708514	OID44863	PPCDC	-8.78316	9.30279e-18	8.22436e-15	-0.222812	0.0253681	-0.294388	0.0866646	cis
rs7162900	OID44863	PPCDC	-8.78316	9.30279e-18	8.22436e-15	-0.222812	0.0253681	-0.294388	0.0866646	cis
rs2083731	OID44863	PPCDC	-8.78316	9.30279e-18	8.22436e-15	-0.222812	0.0253681	-0.294388	0.0866646	cis
rs7167285	OID44863	PPCDC	-8.78316	9.30279e-18	8.22436e-15	-0.222812	0.0253681	-0.294388	0.0866646	cis
rs7168680	OID44863	PPCDC	-8.78316	9.30279e-18	8.22436e-15	-0.222812	0.0253681	-0.294388	0.0866646	cis
rs7173833	OID44863	PPCDC	-8.78316	9.30279e-18	8.22436e-15	-0.222812	0.0253681	-0.294388	0.0866646	cis
rs12898259	OID44863	PPCDC	-8.78316	9.30279e-18	8.22436e-15	-0.222812	0.0253681	-0.294388	0.0866646	cis
rs8036197	OID44863	PPCDC	-8.78316	9.30279e-18	8.22436e-15	-0.222812	0.0253681	-0.294388	0.0866646	cis
rs12903201	OID44863	PPCDC	-8.78316	9.30279e-18	8.22436e-15	-0.222812	0.0253681	-0.294388	0.0866646	cis
rs8040169	OID44863	PPCDC	-8.78316	9.30279e-18	8.22436e-15	-0.222812	0.0253681	-0.294388	0.0866646	cis
rs6495147	OID44863	PPCDC	-8.78316	9.30279e-18	8.22436e-15	-0.222812	0.0253681	-0.294388	0.0866646	cis
rs34913788	OID44863	PPCDC	-8.78316	9.30279e-18	8.22436e-15	-0.222812	0.0253681	-0.294388	0.0866646	cis
rs12901243	OID44863	PPCDC	-8.78316	9.30279e-18	8.22436e-15	-0.222812	0.0253681	-0.294388	0.0866646	cis
rs2415253	OID44863	PPCDC	-8.78316	9.30279e-18	8.22436e-15	-0.222812	0.0253681	-0.294388	0.0866646	cis
rs4525455	OID44863	PPCDC	-8.78316	9.30279e-18	8.22436e-15	-0.222812	0.0253681	-0.294388	0.0866646	cis
rs4632093	OID44863	PPCDC	-8.78316	9.30279e-18	8.22436e-15	-0.222812	0.0253681	-0.294388	0.0866646	cis
rs7496069	OID44863	PPCDC	-8.78316	9.30279e-18	8.22436e-15	-0.222812	0.0253681	-0.294388	0.0866646	cis
rs8043181	OID44863	PPCDC	-8.78316	9.30279e-18	8.22436e-15	-0.222812	0.0253681	-0.294388	0.0866646	cis
rs10743886	OID43902	KLRK1	8.78308	9.30901e-18	8.22964e-15	0.249777	0.0284384	0.294386	0.0866631	cis
rs34929926	OID42731	MANSC4	-8.78306	9.31059e-18	8.23082e-15	-0.584843	0.0665876	-0.294385	0.0866627	cis
rs1956286	OID45196	NID2	8.78303	9.31253e-18	8.2321e-15	0.407245	0.0463672	0.294385	0.0866623	cis
rs1956291	OID45196	NID2	8.78303	9.31253e-18	8.2321e-15	0.407245	0.0463672	0.294385	0.0866623	cis
rs17137544	OID43430	C16orf89	8.78298	9.31666e-18	8.23532e-15	0.240007	0.0273264	0.294383	0.0866613	cis
rs11642955	OID43430	C16orf89	8.78298	9.31666e-18	8.23532e-15	0.240007	0.0273264	0.294383	0.0866613	cis
rs4880085	OID44612	DPP7	8.7827	9.33816e-18	8.2541e-15	0.479832	0.0546338	0.294374	0.0866562	cis
rs3743336	OID40778	AKAP13	-8.78257	9.34804e-18	8.26219e-15	-0.61328	0.0698293	-0.29437	0.0866538	cis
rs3743335	OID40778	AKAP13	-8.78257	9.34804e-18	8.26219e-15	-0.61328	0.0698293	-0.29437	0.0866538	cis
rs16944102	OID40778	AKAP13	-8.78257	9.34804e-18	8.26219e-15	-0.61328	0.0698293	-0.29437	0.0866538	cis
rs1635533	OID43552	COL2A1	-8.78254	9.3498e-18	8.26352e-15	-0.476798	0.0542893	-0.294369	0.0866534	cis
rs6579775	OID45213	PDGFRB	8.78223	9.37371e-18	8.28444e-15	0.222074	0.0252867	0.29436	0.0866477	cis
rs2305481	OID41268	GSDMA	-8.78221	9.37536e-18	8.28569e-15	-0.446327	0.0508217	-0.294359	0.0866473	cis
rs8105466	OID45481	PGLYRP2	8.78191	9.39781e-18	8.30531e-15	0.250267	0.028498	0.29435	0.086642	cis
rs636809	OID44776	MEP1B	8.78143	9.43438e-18	8.3374e-15	0.498979	0.0568221	0.294336	0.0866334	cis
rs140664874	OID43630	DPEP1	-8.78143	9.4347e-18	8.33747e-15	-0.237141	0.0270048	-0.294335	0.0866333	cis
rs34229861	OID45413	SOD3	-8.78129	9.4455e-18	8.3468e-15	-0.596538	0.0679329	-0.294331	0.0866308	cis
rs1240399	OID44266	SNCG	-8.78035	9.51788e-18	8.41031e-15	-0.44578	0.0507701	-0.294302	0.0866139	cis
rs1240395	OID44266	SNCG	-8.78035	9.51788e-18	8.41031e-15	-0.44578	0.0507701	-0.294302	0.0866139	cis
rs887971	OID45158	IL1RL1	8.78023	9.52694e-18	8.4181e-15	0.27041	0.0307976	0.294299	0.0866117	cis
rs4934292	OID44266	SNCG	-8.77999	9.5456e-18	8.43437e-15	-0.489248	0.055723	-0.294291	0.0866074	cis
rs1558648	OID42609	IL1RL2	8.77984	9.55711e-18	8.44431e-15	0.358247	0.0408033	0.294287	0.0866047	cis
rs11580535	OID45376	IL6R	-8.77972	9.56659e-18	8.45247e-15	-0.257556	0.0293353	-0.294283	0.0866025	cis
rs138884	OID44568	CRELD2	-8.7797	9.56777e-18	8.45328e-15	-0.371142	0.0422727	-0.294283	0.0866023	cis
rs28444518	OID43630	DPEP1	8.77925	9.60331e-18	8.48446e-15	0.36253	0.041294	0.294269	0.086594	cis
rs2551671	OID44033	NMI	8.77914	9.61213e-18	8.49203e-15	0.331113	0.0377159	0.294265	0.086592	cis
rs12332183	OID45265	SPINK5	8.77906	9.61787e-18	8.49688e-15	0.226527	0.0258031	0.294263	0.0865907	cis
rs9318554	OID44486	C1QTNF9	-8.77903	9.62027e-18	8.49811e-15	-0.564592	0.0643114	-0.294262	0.0865901	cis
rs9507346	OID44486	C1QTNF9	-8.77903	9.62027e-18	8.49811e-15	-0.564592	0.0643114	-0.294262	0.0865901	cis
rs34363074	OID44486	C1QTNF9	-8.77903	9.62027e-18	8.49811e-15	-0.564592	0.0643114	-0.294262	0.0865901	cis
rs1972902	OID44486	C1QTNF9	-8.77903	9.62027e-18	8.49811e-15	-0.564592	0.0643114	-0.294262	0.0865901	cis
rs11782936	OID43477	CCN4	-8.77895	9.62641e-18	8.50331e-15	-0.334133	0.0380607	-0.29426	0.0865887	cis
rs3046153	OID44689	GNPDA2	-8.77894	9.62708e-18	8.50353e-15	-0.267435	0.0304632	-0.294259	0.0865885	cis
rs35477081	OID45358	FCGR2A	8.77894	9.62717e-18	8.50353e-15	0.420612	0.0479115	0.294259	0.0865885	cis
rs7111136	OID43374	APIP	-8.77878	9.63985e-18	8.51339e-15	-0.433328	0.0493608	-0.294254	0.0865856	cis
rs386752403	OID43374	APIP	-8.77878	9.63985e-18	8.51339e-15	-0.433328	0.0493608	-0.294254	0.0865856	cis
rs879711236	OID43374	APIP	-8.77878	9.63985e-18	8.51339e-15	-0.433328	0.0493608	-0.294254	0.0865856	cis
rs7925293	OID43374	APIP	-8.77878	9.63985e-18	8.51339e-15	-0.433328	0.0493608	-0.294254	0.0865856	cis
rs7925473	OID43374	APIP	-8.77878	9.63985e-18	8.51339e-15	-0.433328	0.0493608	-0.294254	0.0865856	cis
rs61882215	OID43374	APIP	-8.77878	9.63985e-18	8.51339e-15	-0.433328	0.0493608	-0.294254	0.0865856	cis
rs9493427	OID44394	VNN2	-8.77831	9.67691e-18	8.54567e-15	-0.307185	0.0349937	-0.29424	0.0865771	cis
rs9483499	OID44394	VNN2	-8.77831	9.67691e-18	8.54567e-15	-0.307185	0.0349937	-0.29424	0.0865771	cis
rs11786202	OID43477	CCN4	-8.77824	9.6821e-18	8.55003e-15	-0.333205	0.037958	-0.294238	0.0865759	cis
rs73046146	OID44711	IGFL3	8.77754	9.73759e-18	8.59858e-15	0.425084	0.0484286	0.294216	0.0865632	cis
rs73046152	OID44711	IGFL3	8.77754	9.73759e-18	8.59858e-15	0.425084	0.0484286	0.294216	0.0865632	cis
rs1892496	OID42435	EXTL1	8.7769	9.78851e-18	8.64332e-15	0.327563	0.037321	0.294197	0.0865516	cis
rs34815285	OID43327	ADAM15	8.77635	9.83218e-18	8.68165e-15	0.171196	0.0195065	0.29418	0.0865418	cis
rs10486182	OID43551	COL28A1	8.77628	9.8379e-18	8.68602e-15	0.434276	0.0494829	0.294178	0.0865405	cis
rs13239942	OID43551	COL28A1	8.77628	9.8379e-18	8.68602e-15	0.434276	0.0494829	0.294178	0.0865405	cis
rs12702618	OID43551	COL28A1	8.77628	9.8379e-18	8.68602e-15	0.434276	0.0494829	0.294178	0.0865405	cis
rs2459974	OID44335	TMPRSS5	8.7756	9.8919e-18	8.73347e-15	0.196867	0.0224335	0.294157	0.0865283	cis
rs79612269	OID45358	FCGR2A	8.77558	9.89324e-18	8.73442e-15	0.681489	0.0776574	0.294156	0.086528	cis
rs7847972	OID43822	HSDL2	8.7749	9.94871e-18	8.78086e-15	0.291731	0.0332461	0.294135	0.0865156	cis
rs3849123	OID43822	HSDL2	8.7749	9.94871e-18	8.78086e-15	0.291731	0.0332461	0.294135	0.0865156	cis
rs6575	OID43822	HSDL2	8.7749	9.94871e-18	8.78086e-15	0.291731	0.0332461	0.294135	0.0865156	cis
rs7855745	OID43822	HSDL2	8.7749	9.94871e-18	8.78086e-15	0.291731	0.0332461	0.294135	0.0865156	cis
rs7869523	OID43822	HSDL2	8.7749	9.94871e-18	8.78086e-15	0.291731	0.0332461	0.294135	0.0865156	cis
rs7859107	OID43822	HSDL2	8.7749	9.94871e-18	8.78086e-15	0.291731	0.0332461	0.294135	0.0865156	cis
rs7025680	OID43822	HSDL2	8.7749	9.94871e-18	8.78086e-15	0.291731	0.0332461	0.294135	0.0865156	cis
rs7041185	OID43822	HSDL2	8.7749	9.94871e-18	8.78086e-15	0.291731	0.0332461	0.294135	0.0865156	cis
rs113038586	OID43822	HSDL2	8.7749	9.94871e-18	8.78086e-15	0.291731	0.0332461	0.294135	0.0865156	cis
rs7871559	OID43822	HSDL2	8.7749	9.94871e-18	8.78086e-15	0.291731	0.0332461	0.294135	0.0865156	cis
rs3736985	OID43822	HSDL2	8.7749	9.94871e-18	8.78086e-15	0.291731	0.0332461	0.294135	0.0865156	cis
rs77693339	OID44053	OBP2B	8.7744	9.98861e-18	8.81376e-15	0.451082	0.0514088	0.29412	0.0865067	cis
rs10793962	OID44053	OBP2B	8.7744	9.98861e-18	8.81376e-15	0.451082	0.0514088	0.29412	0.0865067	cis
rs8176759	OID44053	OBP2B	8.7744	9.98861e-18	8.81376e-15	0.451082	0.0514088	0.29412	0.0865067	cis
rs1137827	OID44053	OBP2B	8.7744	9.98861e-18	8.81376e-15	0.451082	0.0514088	0.29412	0.0865067	cis
rs8176749	OID44053	OBP2B	8.7744	9.98861e-18	8.81376e-15	0.451082	0.0514088	0.29412	0.0865067	cis
rs8176747	OID44053	OBP2B	8.7744	9.98861e-18	8.81376e-15	0.451082	0.0514088	0.29412	0.0865067	cis
rs8176746	OID44053	OBP2B	8.7744	9.98861e-18	8.81376e-15	0.451082	0.0514088	0.29412	0.0865067	cis
rs8176743	OID44053	OBP2B	8.7744	9.98861e-18	8.81376e-15	0.451082	0.0514088	0.29412	0.0865067	cis
rs8176741	OID44053	OBP2B	8.7744	9.98861e-18	8.81376e-15	0.451082	0.0514088	0.29412	0.0865067	cis
rs75179845	OID44053	OBP2B	8.7744	9.98861e-18	8.81376e-15	0.451082	0.0514088	0.29412	0.0865067	cis
rs11145999	OID44612	DPP7	-8.77358	1.00554e-17	8.87248e-15	-0.491208	0.0559872	-0.294095	0.0864919	cis
rs9261448	OID43804	HLA-A	8.77351	1.00608e-17	8.87424e-15	0.312216	0.0355862	0.294093	0.0864907	cis
rs9280901	OID43804	HLA-A	8.77351	1.00608e-17	8.87424e-15	0.312216	0.0355862	0.294093	0.0864907	cis
rs1419673	OID43804	HLA-A	8.77351	1.00608e-17	8.87424e-15	0.312216	0.0355862	0.294093	0.0864907	cis
rs9278583	OID43804	HLA-A	8.77351	1.00608e-17	8.87424e-15	0.312216	0.0355862	0.294093	0.0864907	cis
rs1419671	OID43804	HLA-A	8.77351	1.00608e-17	8.87424e-15	0.312216	0.0355862	0.294093	0.0864907	cis
rs3888580	OID43804	HLA-A	8.77351	1.00608e-17	8.87424e-15	0.312216	0.0355862	0.294093	0.0864907	cis
rs1076229	OID43804	HLA-A	8.77351	1.00608e-17	8.87424e-15	0.312216	0.0355862	0.294093	0.0864907	cis
rs9261454	OID43804	HLA-A	8.77351	1.00608e-17	8.87424e-15	0.312216	0.0355862	0.294093	0.0864907	cis
rs9261456	OID43804	HLA-A	8.77351	1.00608e-17	8.87424e-15	0.312216	0.0355862	0.294093	0.0864907	cis
rs9261457	OID43804	HLA-A	8.77351	1.00608e-17	8.87424e-15	0.312216	0.0355862	0.294093	0.0864907	cis
rs9261458	OID43804	HLA-A	8.77351	1.00608e-17	8.87424e-15	0.312216	0.0355862	0.294093	0.0864907	cis
rs9261459	OID43804	HLA-A	8.77351	1.00608e-17	8.87424e-15	0.312216	0.0355862	0.294093	0.0864907	cis
rs9261462	OID43804	HLA-A	8.77351	1.00608e-17	8.87424e-15	0.312216	0.0355862	0.294093	0.0864907	cis
rs62057184	OID44129	PRSS53	8.77331	1.00778e-17	8.88899e-15	0.286796	0.0326896	0.294087	0.086487	cis
rs9998530	OID44327	TLR3	-8.77273	1.01251e-17	8.93047e-15	-0.453408	0.0516838	-0.294069	0.0864766	cis
rs116656584	OID45455	CFHR4	8.77211	1.01763e-17	8.97533e-15	0.800924	0.0913035	0.29405	0.0864654	cis
rs289835	OID44033	NMI	8.77085	1.02811e-17	9.06756e-15	0.330651	0.0376989	0.294011	0.0864427	cis
rs9821002	OID45157	IL1RAP	8.77079	1.02854e-17	9.07114e-15	0.269964	0.0307799	0.29401	0.0864418	cis
rs3764327	OID44129	PRSS53	8.77066	1.02965e-17	9.08044e-15	0.219325	0.0250066	0.294006	0.0864394	cis
rs7196256	OID44129	PRSS53	8.77066	1.02965e-17	9.08044e-15	0.219325	0.0250066	0.294006	0.0864394	cis
rs11753654	OID43804	HLA-A	-8.77014	1.03405e-17	9.11014e-15	-0.46002	0.052453	-0.29399	0.0864299	cis
rs3888720	OID43804	HLA-A	-8.77014	1.03405e-17	9.11014e-15	-0.46002	0.052453	-0.29399	0.0864299	cis
rs72846618	OID43804	HLA-A	-8.77014	1.03405e-17	9.11014e-15	-0.46002	0.052453	-0.29399	0.0864299	cis
rs72492279	OID43804	HLA-A	-8.77014	1.03405e-17	9.11014e-15	-0.46002	0.052453	-0.29399	0.0864299	cis
rs66472615	OID43804	HLA-A	-8.77014	1.03405e-17	9.11014e-15	-0.46002	0.052453	-0.29399	0.0864299	cis
rs17185377	OID43804	HLA-A	-8.77014	1.03405e-17	9.11014e-15	-0.46002	0.052453	-0.29399	0.0864299	cis
rs17185412	OID43804	HLA-A	-8.77014	1.03405e-17	9.11014e-15	-0.46002	0.052453	-0.29399	0.0864299	cis
rs7743372	OID43804	HLA-A	-8.77014	1.03405e-17	9.11014e-15	-0.46002	0.052453	-0.29399	0.0864299	cis
rs7743930	OID43804	HLA-A	-8.77014	1.03405e-17	9.11014e-15	-0.46002	0.052453	-0.29399	0.0864299	cis
rs66776450	OID43804	HLA-A	-8.77014	1.03405e-17	9.11014e-15	-0.46002	0.052453	-0.29399	0.0864299	cis
rs2394176	OID43804	HLA-A	-8.77014	1.03405e-17	9.11014e-15	-0.46002	0.052453	-0.29399	0.0864299	cis
rs2394177	OID43804	HLA-A	-8.77014	1.03405e-17	9.11014e-15	-0.46002	0.052453	-0.29399	0.0864299	cis
rs138847230	OID43804	HLA-A	-8.77014	1.03405e-17	9.11014e-15	-0.46002	0.052453	-0.29399	0.0864299	cis
rs72848310	OID43804	HLA-A	-8.77014	1.03405e-17	9.11014e-15	-0.46002	0.052453	-0.29399	0.0864299	cis
rs60774155	OID43804	HLA-A	-8.77014	1.03405e-17	9.11014e-15	-0.46002	0.052453	-0.29399	0.0864299	cis
rs59457386	OID43804	HLA-A	-8.77014	1.03405e-17	9.11014e-15	-0.46002	0.052453	-0.29399	0.0864299	cis
rs34468824	OID43804	HLA-A	-8.77014	1.03405e-17	9.11014e-15	-0.46002	0.052453	-0.29399	0.0864299	cis
rs58060097	OID43804	HLA-A	-8.77014	1.03405e-17	9.11014e-15	-0.46002	0.052453	-0.29399	0.0864299	cis
rs35286850	OID43804	HLA-A	-8.77014	1.03405e-17	9.11014e-15	-0.46002	0.052453	-0.29399	0.0864299	cis
rs35726606	OID43804	HLA-A	-8.77014	1.03405e-17	9.11014e-15	-0.46002	0.052453	-0.29399	0.0864299	cis
rs35494442	OID43804	HLA-A	-8.77014	1.03405e-17	9.11014e-15	-0.46002	0.052453	-0.29399	0.0864299	cis
rs59832006	OID43804	HLA-A	-8.77014	1.03405e-17	9.11014e-15	-0.46002	0.052453	-0.29399	0.0864299	cis
rs34833819	OID43804	HLA-A	-8.77014	1.03405e-17	9.11014e-15	-0.46002	0.052453	-0.29399	0.0864299	cis
rs35875431	OID43804	HLA-A	-8.77014	1.03405e-17	9.11014e-15	-0.46002	0.052453	-0.29399	0.0864299	cis
rs61331935	OID43804	HLA-A	-8.77014	1.03405e-17	9.11014e-15	-0.46002	0.052453	-0.29399	0.0864299	cis
chr6_29821644_G_GT	OID43804	HLA-A	-8.77014	1.03405e-17	9.11014e-15	-0.46002	0.052453	-0.29399	0.0864299	cis
rs7769357	OID43804	HLA-A	-8.77014	1.03405e-17	9.11014e-15	-0.46002	0.052453	-0.29399	0.0864299	cis
rs7769235	OID43804	HLA-A	-8.77014	1.03405e-17	9.11014e-15	-0.46002	0.052453	-0.29399	0.0864299	cis
rs72838212	OID43804	HLA-A	-8.77014	1.03405e-17	9.11014e-15	-0.46002	0.052453	-0.29399	0.0864299	cis
rs72838213	OID43804	HLA-A	-8.77014	1.03405e-17	9.11014e-15	-0.46002	0.052453	-0.29399	0.0864299	cis
rs3882582	OID43804	HLA-A	-8.77014	1.03405e-17	9.11014e-15	-0.46002	0.052453	-0.29399	0.0864299	cis
rs3882583	OID43804	HLA-A	-8.77014	1.03405e-17	9.11014e-15	-0.46002	0.052453	-0.29399	0.0864299	cis
rs2394696	OID43804	HLA-A	-8.77014	1.03405e-17	9.11014e-15	-0.46002	0.052453	-0.29399	0.0864299	cis
rs72838218	OID43804	HLA-A	-8.77014	1.03405e-17	9.11014e-15	-0.46002	0.052453	-0.29399	0.0864299	cis
rs142798055	OID43804	HLA-A	-8.77014	1.03405e-17	9.11014e-15	-0.46002	0.052453	-0.29399	0.0864299	cis
rs72492280	OID43804	HLA-A	-8.77014	1.03405e-17	9.11014e-15	-0.46002	0.052453	-0.29399	0.0864299	cis
rs3823321	OID43804	HLA-A	-8.77014	1.03405e-17	9.11014e-15	-0.46002	0.052453	-0.29399	0.0864299	cis
rs12722477	OID43804	HLA-A	-8.77014	1.03405e-17	9.11014e-15	-0.46002	0.052453	-0.29399	0.0864299	cis
rs12881755	OID43732	FUT8	8.76998	1.03535e-17	9.12141e-15	0.333891	0.0380721	0.293985	0.0864271	cis
rs5996627	OID43784	GSTT2B	8.76992	1.03587e-17	9.12528e-15	0.75173	0.0857169	0.293983	0.086426	cis
rs9612503	OID43784	GSTT2B	8.76992	1.03587e-17	9.12528e-15	0.75173	0.0857169	0.293983	0.086426	cis
rs875643	OID43784	GSTT2B	8.76992	1.03587e-17	9.12528e-15	0.75173	0.0857169	0.293983	0.086426	cis
rs75143479	OID44692	GPNMB	-8.76938	1.0404e-17	9.16438e-15	-0.234886	0.0267848	-0.293967	0.0864163	cis
rs1728312	OID44692	GPNMB	-8.76938	1.0404e-17	9.16438e-15	-0.234886	0.0267848	-0.293967	0.0864163	cis
rs137961130	OID44692	GPNMB	-8.76938	1.0404e-17	9.16438e-15	-0.234886	0.0267848	-0.293967	0.0864163	cis
rs513736	OID43971	MGMT	-8.76919	1.042e-17	9.17801e-15	-0.340915	0.0388765	-0.293961	0.0864129	cis
rs506274	OID43971	MGMT	-8.76919	1.042e-17	9.17801e-15	-0.340915	0.0388765	-0.293961	0.0864129	cis
rs8491	OID44111	PON2	-8.76903	1.04337e-17	9.18987e-15	-0.229585	0.0261813	-0.293956	0.08641	cis
rs34362626	OID45358	FCGR2A	8.76899	1.04369e-17	9.19219e-15	0.443091	0.0505293	0.293955	0.0864093	cis
rs17398501	OID45358	FCGR2A	8.76899	1.04369e-17	9.19219e-15	0.443091	0.0505293	0.293955	0.0864093	cis
rs3739262	OID43477	CCN4	-8.76882	1.04515e-17	9.20485e-15	-0.29565	0.0337161	-0.293949	0.0864062	cis
rs1754179	OID44430	ZP3	-8.76875	1.04578e-17	9.20987e-15	-1.49151	0.170094	-0.293947	0.0864049	cis
chr7_76599233_T_TAA	OID44430	ZP3	-8.76875	1.04578e-17	9.20987e-15	-1.49151	0.170094	-0.293947	0.0864049	cis
rs3766552	OID45071	CHIT1	8.76871	1.04606e-17	9.21208e-15	1.46381	0.166935	0.293946	0.0864043	cis
rs3169122	OID40778	AKAP13	-8.76848	1.04802e-17	9.22912e-15	-0.612326	0.0698326	-0.293939	0.0864001	cis
rs3760741	OID42678	KLK12	8.76823	1.05021e-17	9.24813e-15	0.804287	0.0917275	0.293931	0.0863955	cis
rs202103271	OID45440	ATRN	8.76774	1.05435e-17	9.27634e-15	0.315001	0.0359273	0.293916	0.0863868	cis
rs200290214	OID45440	ATRN	8.76774	1.05435e-17	9.27634e-15	0.315001	0.0359273	0.293916	0.0863868	cis
rs193224083	OID45440	ATRN	8.76774	1.05435e-17	9.27634e-15	0.315001	0.0359273	0.293916	0.0863868	cis
rs117516672	OID45440	ATRN	8.76774	1.05435e-17	9.27634e-15	0.315001	0.0359273	0.293916	0.0863868	cis
rs79882052	OID45440	ATRN	8.76774	1.05435e-17	9.27634e-15	0.315001	0.0359273	0.293916	0.0863868	cis
rs116865564	OID45440	ATRN	8.76774	1.05435e-17	9.27634e-15	0.315001	0.0359273	0.293916	0.0863868	cis
rs8123466	OID45440	ATRN	8.76774	1.05435e-17	9.27634e-15	0.315001	0.0359273	0.293916	0.0863868	cis
rs75138564	OID45440	ATRN	8.76774	1.05435e-17	9.27634e-15	0.315001	0.0359273	0.293916	0.0863868	cis
rs78119719	OID45440	ATRN	8.76774	1.05435e-17	9.27634e-15	0.315001	0.0359273	0.293916	0.0863868	cis
rs76457909	OID45440	ATRN	8.76774	1.05435e-17	9.27634e-15	0.315001	0.0359273	0.293916	0.0863868	cis
rs75291331	OID45440	ATRN	8.76774	1.05435e-17	9.27634e-15	0.315001	0.0359273	0.293916	0.0863868	cis
rs376401372	OID45440	ATRN	8.76774	1.05435e-17	9.27634e-15	0.315001	0.0359273	0.293916	0.0863868	cis
rs868585459	OID45440	ATRN	8.76774	1.05435e-17	9.27634e-15	0.315001	0.0359273	0.293916	0.0863868	cis
rs28857263	OID45440	ATRN	8.76774	1.05435e-17	9.27634e-15	0.315001	0.0359273	0.293916	0.0863868	cis
rs867493148	OID45440	ATRN	8.76774	1.05435e-17	9.27634e-15	0.315001	0.0359273	0.293916	0.0863868	cis
rs7272018	OID45440	ATRN	8.76774	1.05435e-17	9.27634e-15	0.315001	0.0359273	0.293916	0.0863868	cis
rs143002538	OID45440	ATRN	8.76774	1.05435e-17	9.27634e-15	0.315001	0.0359273	0.293916	0.0863868	cis
rs116975716	OID45440	ATRN	8.76774	1.05435e-17	9.27634e-15	0.315001	0.0359273	0.293916	0.0863868	cis
rs185742931	OID45440	ATRN	8.76774	1.05435e-17	9.27634e-15	0.315001	0.0359273	0.293916	0.0863868	cis
rs143036078	OID45440	ATRN	8.76774	1.05435e-17	9.27634e-15	0.315001	0.0359273	0.293916	0.0863868	cis
rs79534632	OID45440	ATRN	8.76774	1.05435e-17	9.27634e-15	0.315001	0.0359273	0.293916	0.0863868	cis
rs147438336	OID45440	ATRN	8.76774	1.05435e-17	9.27634e-15	0.315001	0.0359273	0.293916	0.0863868	cis
rs146425172	OID45440	ATRN	8.76774	1.05435e-17	9.27634e-15	0.315001	0.0359273	0.293916	0.0863868	cis
rs117156939	OID45440	ATRN	8.76774	1.05435e-17	9.27634e-15	0.315001	0.0359273	0.293916	0.0863868	cis
rs149688367	OID45440	ATRN	8.76774	1.05435e-17	9.27634e-15	0.315001	0.0359273	0.293916	0.0863868	cis
rs76113849	OID45440	ATRN	8.76774	1.05435e-17	9.27634e-15	0.315001	0.0359273	0.293916	0.0863868	cis
rs117460285	OID45440	ATRN	8.76774	1.05435e-17	9.27634e-15	0.315001	0.0359273	0.293916	0.0863868	cis
rs75226434	OID45440	ATRN	8.76774	1.05435e-17	9.27634e-15	0.315001	0.0359273	0.293916	0.0863868	cis
rs75451208	OID45440	ATRN	8.76774	1.05435e-17	9.27634e-15	0.315001	0.0359273	0.293916	0.0863868	cis
rs17781182	OID45440	ATRN	8.76774	1.05435e-17	9.27634e-15	0.315001	0.0359273	0.293916	0.0863868	cis
rs117939134	OID45440	ATRN	8.76774	1.05435e-17	9.27634e-15	0.315001	0.0359273	0.293916	0.0863868	cis
rs77488938	OID45440	ATRN	8.76774	1.05435e-17	9.27634e-15	0.315001	0.0359273	0.293916	0.0863868	cis
rs77047971	OID45440	ATRN	8.76774	1.05435e-17	9.27634e-15	0.315001	0.0359273	0.293916	0.0863868	cis
rs7267635	OID45440	ATRN	8.76774	1.05435e-17	9.27634e-15	0.315001	0.0359273	0.293916	0.0863868	cis
rs17774191	OID43934	LRIG1	8.76748	1.05654e-17	9.29541e-15	0.222798	0.0254119	0.293908	0.0863821	cis
rs12403914	OID45454	CFHR2	8.76733	1.05785e-17	9.30667e-15	0.269738	0.0307663	0.293904	0.0863794	cis
rs17476598	OID43335	ADGRB3	-8.76714	1.05949e-17	9.31644e-15	-0.220415	0.0251411	-0.293898	0.086376	cis
rs77267825	OID43335	ADGRB3	-8.76714	1.05949e-17	9.31644e-15	-0.220415	0.0251411	-0.293898	0.086376	cis
rs12527597	OID43335	ADGRB3	-8.76714	1.05949e-17	9.31644e-15	-0.220415	0.0251411	-0.293898	0.086376	cis
rs79243032	OID43335	ADGRB3	-8.76714	1.05949e-17	9.31644e-15	-0.220415	0.0251411	-0.293898	0.086376	cis
rs76347422	OID43335	ADGRB3	-8.76714	1.05949e-17	9.31644e-15	-0.220415	0.0251411	-0.293898	0.086376	cis
rs75636561	OID43335	ADGRB3	-8.76714	1.05949e-17	9.31644e-15	-0.220415	0.0251411	-0.293898	0.086376	cis
rs61516669	OID43335	ADGRB3	-8.76714	1.05949e-17	9.31644e-15	-0.220415	0.0251411	-0.293898	0.086376	cis
rs62416449	OID43335	ADGRB3	-8.76714	1.05949e-17	9.31644e-15	-0.220415	0.0251411	-0.293898	0.086376	cis
rs11964646	OID43335	ADGRB3	-8.76714	1.05949e-17	9.31644e-15	-0.220415	0.0251411	-0.293898	0.086376	cis
rs7748808	OID43335	ADGRB3	-8.76714	1.05949e-17	9.31644e-15	-0.220415	0.0251411	-0.293898	0.086376	cis
rs7767423	OID43335	ADGRB3	-8.76714	1.05949e-17	9.31644e-15	-0.220415	0.0251411	-0.293898	0.086376	cis
rs12526204	OID43335	ADGRB3	-8.76714	1.05949e-17	9.31644e-15	-0.220415	0.0251411	-0.293898	0.086376	cis
rs73480159	OID43335	ADGRB3	-8.76714	1.05949e-17	9.31644e-15	-0.220415	0.0251411	-0.293898	0.086376	cis
rs7759377	OID43335	ADGRB3	-8.76714	1.05949e-17	9.31644e-15	-0.220415	0.0251411	-0.293898	0.086376	cis
rs62418267	OID43335	ADGRB3	-8.76714	1.05949e-17	9.31644e-15	-0.220415	0.0251411	-0.293898	0.086376	cis
rs62418268	OID43335	ADGRB3	-8.76714	1.05949e-17	9.31644e-15	-0.220415	0.0251411	-0.293898	0.086376	cis
rs62418270	OID43335	ADGRB3	-8.76714	1.05949e-17	9.31644e-15	-0.220415	0.0251411	-0.293898	0.086376	cis
rs148874585	OID43335	ADGRB3	-8.76714	1.05949e-17	9.31644e-15	-0.220415	0.0251411	-0.293898	0.086376	cis
rs62418272	OID43335	ADGRB3	-8.76714	1.05949e-17	9.31644e-15	-0.220415	0.0251411	-0.293898	0.086376	cis
rs10170011	OID43319	ACP1	-8.76711	1.05972e-17	9.31829e-15	-0.656554	0.0748883	-0.293897	0.0863755	cis
rs7265122	OID45440	ATRN	8.76649	1.06512e-17	9.36528e-15	0.314021	0.0358206	0.293878	0.0863642	cis
rs141560554	OID45440	ATRN	8.76649	1.06512e-17	9.36528e-15	0.314021	0.0358206	0.293878	0.0863642	cis
rs62654809	OID44568	CRELD2	-8.76632	1.06655e-17	9.37755e-15	-0.379115	0.0432468	-0.293873	0.0863612	cis
rs76332471	OID44972	TCTN3	8.76615	1.06802e-17	9.38998e-15	0.368144	0.0419961	0.293868	0.0863582	cis
rs75466035	OID44972	TCTN3	8.76615	1.06802e-17	9.38998e-15	0.368144	0.0419961	0.293868	0.0863582	cis
rs61850678	OID42016	VSTM4	8.76584	1.07075e-17	9.41376e-15	0.605932	0.0691242	0.293858	0.0863525	cis
rs191772662	OID44661	FOLR3	-8.76577	1.0713e-17	9.41838e-15	-3.60026	0.410718	-0.293856	0.0863513	cis
rs638649	OID44776	MEP1B	8.76544	1.07418e-17	9.44341e-15	0.525383	0.059938	0.293846	0.0863454	cis
rs12434801	OID43720	FLRT2	8.76543	1.07433e-17	9.4445e-15	0.19456	0.0221963	0.293845	0.0863451	cis
rs43038	OID44111	PON2	8.7653	1.07543e-17	9.45394e-15	0.406186	0.0463402	0.293841	0.0863428	cis
rs9257670	OID43804	HLA-A	8.76527	1.07567e-17	9.45557e-15	0.318688	0.036358	0.293841	0.0863423	cis
rs3117349	OID43804	HLA-A	8.76527	1.07567e-17	9.45557e-15	0.318688	0.036358	0.293841	0.0863423	cis
rs12933650	OID42623	IL34	8.76498	1.0782e-17	9.47749e-15	0.285297	0.0325496	0.293832	0.0863371	cis
rs2588651	OID45195	NCAM2	8.76473	1.0804e-17	9.49634e-15	0.15389	0.0175579	0.293824	0.0863326	cis
rs2847462	OID45195	NCAM2	8.76473	1.0804e-17	9.49634e-15	0.15389	0.0175579	0.293824	0.0863326	cis
rs42409	OID44655	FGFR4	-8.76443	1.08304e-17	9.51933e-15	-0.319303	0.0364316	-0.293815	0.0863272	cis
rs11556087	OID41573	OLFM2	8.76371	1.08934e-17	9.57447e-15	0.825797	0.0942292	0.293793	0.0863143	cis
rs7358166	OID42016	VSTM4	8.76368	1.0896e-17	9.57652e-15	0.657274	0.0749997	0.293792	0.0863138	cis
rs71084247	OID42450	FCRL3	-8.76339	1.09218e-17	9.59891e-15	-0.439007	0.0500955	-0.293783	0.0863085	cis
rs57995256	OID44508	CD276	8.76298	1.09588e-17	9.63014e-15	0.419338	0.0478534	0.29377	0.086301	cis
rs28834466	OID44508	CD276	8.76298	1.09588e-17	9.63014e-15	0.419338	0.0478534	0.29377	0.086301	cis
rs7164953	OID44508	CD276	8.76298	1.09588e-17	9.63014e-15	0.419338	0.0478534	0.29377	0.086301	cis
rs74452355	OID44508	CD276	8.76298	1.09588e-17	9.63014e-15	0.419338	0.0478534	0.29377	0.086301	cis
rs144508377	OID44508	CD276	8.76298	1.09588e-17	9.63014e-15	0.419338	0.0478534	0.29377	0.086301	cis
rs189940244	OID43721	FLT1	8.76297	1.09595e-17	9.63055e-15	0.481226	0.0549159	0.29377	0.0863009	cis
rs11826896	OID45246	RELT	-8.76256	1.09961e-17	9.66216e-15	-0.185653	0.021187	-0.293758	0.0862935	cis
rs11826909	OID45246	RELT	-8.76256	1.09961e-17	9.66216e-15	-0.185653	0.021187	-0.293758	0.0862935	cis
rs646760	OID43980	MMP12	8.76233	1.10159e-17	9.67581e-15	0.398134	0.045437	0.293751	0.0862895	cis
rs593698	OID43980	MMP12	8.76233	1.10159e-17	9.67581e-15	0.398134	0.045437	0.293751	0.0862895	cis
rs605949	OID43980	MMP12	8.76233	1.10159e-17	9.67581e-15	0.398134	0.045437	0.293751	0.0862895	cis
rs569444	OID43980	MMP12	8.76233	1.10159e-17	9.67581e-15	0.398134	0.045437	0.293751	0.0862895	cis
rs563096	OID43980	MMP12	8.76233	1.10159e-17	9.67581e-15	0.398134	0.045437	0.293751	0.0862895	cis
rs646910	OID43980	MMP12	8.76233	1.10159e-17	9.67581e-15	0.398134	0.045437	0.293751	0.0862895	cis
rs566125	OID43980	MMP12	8.76233	1.10159e-17	9.67581e-15	0.398134	0.045437	0.293751	0.0862895	cis
rs476762	OID43980	MMP12	8.76233	1.10159e-17	9.67581e-15	0.398134	0.045437	0.293751	0.0862895	cis
rs688258	OID43980	MMP12	-8.76233	1.10159e-17	9.67581e-15	-0.398134	0.045437	-0.293751	0.0862895	cis
rs595128	OID43980	MMP12	-8.76233	1.10159e-17	9.67581e-15	-0.398134	0.045437	-0.293751	0.0862895	cis
rs499459	OID43980	MMP12	-8.76233	1.10159e-17	9.67581e-15	-0.398134	0.045437	-0.293751	0.0862895	cis
rs611705	OID43980	MMP12	-8.76233	1.10159e-17	9.67581e-15	-0.398134	0.045437	-0.293751	0.0862895	cis
rs473238	OID43980	MMP12	-8.76233	1.10159e-17	9.67581e-15	-0.398134	0.045437	-0.293751	0.0862895	cis
rs553542	OID43980	MMP12	-8.76233	1.10159e-17	9.67581e-15	-0.398134	0.045437	-0.293751	0.0862895	cis
rs525119	OID43980	MMP12	-8.76233	1.10159e-17	9.67581e-15	-0.398134	0.045437	-0.293751	0.0862895	cis
rs9280787	OID43804	HLA-A	8.7619	1.10549e-17	9.70984e-15	0.300943	0.0343468	0.293737	0.0862816	cis
rs10774668	OID43029	RPH3A	-8.76124	1.11143e-17	9.76172e-15	-0.425475	0.0485634	-0.293717	0.0862697	cis
rs145429687	OID44689	GNPDA2	8.76071	1.11621e-17	9.80321e-15	0.537873	0.061396	0.293701	0.0862602	cis
rs188572556	OID44689	GNPDA2	8.76071	1.11621e-17	9.80321e-15	0.537873	0.061396	0.293701	0.0862602	cis
rs185162183	OID45346	CTBS	8.76004	1.1223e-17	9.85642e-15	0.484918	0.0553557	0.29368	0.0862481	cis
rs4245021	OID45479	MBL2	-8.76	1.12268e-17	9.85872e-15	-0.768046	0.0876766	-0.293679	0.0862474	cis
rs59508311	OID45479	MBL2	-8.76	1.12268e-17	9.85872e-15	-0.768046	0.0876766	-0.293679	0.0862474	cis
rs2211445	OID45479	MBL2	-8.76	1.12268e-17	9.85872e-15	-0.768046	0.0876766	-0.293679	0.0862474	cis
rs7897396	OID45479	MBL2	-8.76	1.12268e-17	9.85872e-15	-0.768046	0.0876766	-0.293679	0.0862474	cis
rs71639056	OID45358	FCGR2A	8.75985	1.12404e-17	9.87039e-15	0.417506	0.0476613	0.293674	0.0862447	cis
rs6051885	OID45440	ATRN	-8.75947	1.12748e-17	9.89988e-15	-0.312134	0.0356339	-0.293663	0.0862379	cis
rs6037606	OID45440	ATRN	-8.75947	1.12748e-17	9.89988e-15	-0.312134	0.0356339	-0.293663	0.0862379	cis
rs238735	OID45440	ATRN	8.75947	1.12748e-17	9.89988e-15	0.312134	0.0356339	0.293663	0.0862379	cis
rs73165060	OID45317	BCHE	8.75906	1.13119e-17	9.92983e-15	0.19475	0.0222341	0.29365	0.0862306	cis
rs73165061	OID45317	BCHE	8.75906	1.13119e-17	9.92983e-15	0.19475	0.0222341	0.29365	0.0862306	cis
rs62295996	OID45317	BCHE	8.75906	1.13119e-17	9.92983e-15	0.19475	0.0222341	0.29365	0.0862306	cis
rs4554007	OID45317	BCHE	8.75906	1.13119e-17	9.92983e-15	0.19475	0.0222341	0.29365	0.0862306	cis
rs11720167	OID45317	BCHE	8.75906	1.13119e-17	9.92983e-15	0.19475	0.0222341	0.29365	0.0862306	cis
rs17713088	OID45317	BCHE	8.75906	1.13119e-17	9.92983e-15	0.19475	0.0222341	0.29365	0.0862306	cis
rs59062328	OID45317	BCHE	8.75906	1.13119e-17	9.92983e-15	0.19475	0.0222341	0.29365	0.0862306	cis
rs17713196	OID45317	BCHE	8.75906	1.13119e-17	9.92983e-15	0.19475	0.0222341	0.29365	0.0862306	cis
rs1803274	OID45317	BCHE	8.75906	1.13119e-17	9.92983e-15	0.19475	0.0222341	0.29365	0.0862306	cis
rs78119247	OID45317	BCHE	8.75906	1.13119e-17	9.92983e-15	0.19475	0.0222341	0.29365	0.0862306	cis
rs11939173	OID45467	GC	8.75888	1.13286e-17	9.94397e-15	0.204053	0.0232967	0.293645	0.0862273	cis
rs842877	OID45467	GC	8.75888	1.13286e-17	9.94397e-15	0.204053	0.0232967	0.293645	0.0862273	cis
rs10400956	OID42623	IL34	-8.75883	1.1333e-17	9.94759e-15	-0.423972	0.048405	-0.293643	0.0862265	cis
rs10429882	OID45358	FCGR2A	-8.75849	1.13642e-17	9.97445e-15	-0.284429	0.0324747	-0.293633	0.0862204	cis
rs7526944	OID45358	FCGR2A	-8.75849	1.13642e-17	9.97445e-15	-0.284429	0.0324747	-0.293633	0.0862204	cis
rs377466000	OID43066	SFTPA2	-8.75833	1.13795e-17	9.98761e-15	-0.665442	0.0759782	-0.293628	0.0862174	cis
rs35512170	OID45289	TREH	-8.75786	1.14229e-17	1.00254e-14	-0.9745	0.111271	-0.293614	0.0862089	cis
rs75506745	OID43579	CTSH	-8.75742	1.14635e-17	1.00608e-14	-0.833375	0.0951622	-0.2936	0.0862011	cis
rs4843096	OID40778	AKAP13	-8.75707	1.14964e-17	1.00894e-14	-0.609598	0.0696121	-0.293589	0.0861947	cis
rs7268366	OID44563	CPXM1	8.75679	1.1522e-17	1.01092e-14	0.494857	0.0565112	0.293581	0.0861898	cis
rs78335918	OID42623	IL34	8.7567	1.15311e-17	1.01092e-14	0.467144	0.053347	0.293578	0.086188	cis
rs767423	OID45105	DEFB1	-8.75669	1.15319e-17	1.01092e-14	-0.318336	0.0363535	-0.293578	0.0861879	cis
rs1986497	OID45105	DEFB1	-8.75669	1.15319e-17	1.01092e-14	-0.318336	0.0363535	-0.293578	0.0861879	cis
rs4240684	OID45105	DEFB1	-8.75669	1.15319e-17	1.01092e-14	-0.318336	0.0363535	-0.293578	0.0861879	cis
rs2977783	OID45105	DEFB1	-8.75669	1.15319e-17	1.01092e-14	-0.318336	0.0363535	-0.293578	0.0861879	cis
rs74724912	OID45105	DEFB1	-8.75669	1.15319e-17	1.01092e-14	-0.318336	0.0363535	-0.293578	0.0861879	cis
rs2978876	OID45105	DEFB1	-8.75669	1.15319e-17	1.01092e-14	-0.318336	0.0363535	-0.293578	0.0861879	cis
rs2977782	OID45105	DEFB1	-8.75669	1.15319e-17	1.01092e-14	-0.318336	0.0363535	-0.293578	0.0861879	cis
rs2978875	OID45105	DEFB1	-8.75669	1.15319e-17	1.01092e-14	-0.318336	0.0363535	-0.293578	0.0861879	cis
rs2978873	OID45105	DEFB1	-8.75669	1.15319e-17	1.01092e-14	-0.318336	0.0363535	-0.293578	0.0861879	cis
rs2977781	OID45105	DEFB1	-8.75669	1.15319e-17	1.01092e-14	-0.318336	0.0363535	-0.293578	0.0861879	cis
rs2977780	OID45105	DEFB1	-8.75669	1.15319e-17	1.01092e-14	-0.318336	0.0363535	-0.293578	0.0861879	cis
rs2978871	OID45105	DEFB1	-8.75669	1.15319e-17	1.01092e-14	-0.318336	0.0363535	-0.293578	0.0861879	cis
rs2980925	OID45105	DEFB1	-8.75669	1.15319e-17	1.01092e-14	-0.318336	0.0363535	-0.293578	0.0861879	cis
rs35269640	OID45105	DEFB1	-8.75669	1.15319e-17	1.01092e-14	-0.318336	0.0363535	-0.293578	0.0861879	cis
rs2978865	OID45105	DEFB1	-8.75669	1.15319e-17	1.01092e-14	-0.318336	0.0363535	-0.293578	0.0861879	cis
rs2980928	OID45105	DEFB1	8.75669	1.15319e-17	1.01092e-14	0.318336	0.0363535	0.293578	0.0861879	cis
rs2980927	OID45105	DEFB1	8.75669	1.15319e-17	1.01092e-14	0.318336	0.0363535	0.293578	0.0861879	cis
rs2977778	OID45105	DEFB1	8.75669	1.15319e-17	1.01092e-14	0.318336	0.0363535	0.293578	0.0861879	cis
rs2980926	OID45105	DEFB1	8.75669	1.15319e-17	1.01092e-14	0.318336	0.0363535	0.293578	0.0861879	cis
rs2978870	OID45105	DEFB1	8.75669	1.15319e-17	1.01092e-14	0.318336	0.0363535	0.293578	0.0861879	cis
rs2977776	OID45105	DEFB1	8.75669	1.15319e-17	1.01092e-14	0.318336	0.0363535	0.293578	0.0861879	cis
rs2951854	OID45105	DEFB1	8.75669	1.15319e-17	1.01092e-14	0.318336	0.0363535	0.293578	0.0861879	cis
rs2927345	OID45105	DEFB1	8.75669	1.15319e-17	1.01092e-14	0.318336	0.0363535	0.293578	0.0861879	cis
rs2978869	OID45105	DEFB1	8.75669	1.15319e-17	1.01092e-14	0.318336	0.0363535	0.293578	0.0861879	cis
rs2978868	OID45105	DEFB1	8.75669	1.15319e-17	1.01092e-14	0.318336	0.0363535	0.293578	0.0861879	cis
chr8_6874359_TA_T	OID45105	DEFB1	8.75669	1.15319e-17	1.01092e-14	0.318336	0.0363535	0.293578	0.0861879	cis
rs2980924	OID45105	DEFB1	8.75669	1.15319e-17	1.01092e-14	0.318336	0.0363535	0.293578	0.0861879	cis
rs5743465	OID45105	DEFB1	8.75669	1.15319e-17	1.01092e-14	0.318336	0.0363535	0.293578	0.0861879	cis
rs5743464	OID45105	DEFB1	8.75669	1.15319e-17	1.01092e-14	0.318336	0.0363535	0.293578	0.0861879	cis
rs5743463	OID45105	DEFB1	8.75669	1.15319e-17	1.01092e-14	0.318336	0.0363535	0.293578	0.0861879	cis
rs5743462	OID45105	DEFB1	8.75669	1.15319e-17	1.01092e-14	0.318336	0.0363535	0.293578	0.0861879	cis
rs2978867	OID45105	DEFB1	8.75669	1.15319e-17	1.01092e-14	0.318336	0.0363535	0.293578	0.0861879	cis
rs2978866	OID45105	DEFB1	8.75669	1.15319e-17	1.01092e-14	0.318336	0.0363535	0.293578	0.0861879	cis
rs2977773	OID45105	DEFB1	8.75669	1.15319e-17	1.01092e-14	0.318336	0.0363535	0.293578	0.0861879	cis
rs2980923	OID45105	DEFB1	8.75669	1.15319e-17	1.01092e-14	0.318336	0.0363535	0.293578	0.0861879	cis
rs2977772	OID45105	DEFB1	8.75669	1.15319e-17	1.01092e-14	0.318336	0.0363535	0.293578	0.0861879	cis
rs10543366	OID45105	DEFB1	8.75669	1.15319e-17	1.01092e-14	0.318336	0.0363535	0.293578	0.0861879	cis
rs2978864	OID45105	DEFB1	8.75669	1.15319e-17	1.01092e-14	0.318336	0.0363535	0.293578	0.0861879	cis
rs5743440	OID45105	DEFB1	8.75669	1.15319e-17	1.01092e-14	0.318336	0.0363535	0.293578	0.0861879	cis
rs5743439	OID45105	DEFB1	8.75669	1.15319e-17	1.01092e-14	0.318336	0.0363535	0.293578	0.0861879	cis
rs5743437	OID45105	DEFB1	8.75669	1.15319e-17	1.01092e-14	0.318336	0.0363535	0.293578	0.0861879	cis
rs7535292	OID43327	ADAM15	8.75666	1.15342e-17	1.01104e-14	0.168584	0.0192521	0.293577	0.0861874	cis
rs4971077	OID43327	ADAM15	8.75666	1.15342e-17	1.01104e-14	0.168584	0.0192521	0.293577	0.0861874	cis
rs4971079	OID43327	ADAM15	8.75666	1.15342e-17	1.01104e-14	0.168584	0.0192521	0.293577	0.0861874	cis
rs77346413	OID45333	CFHR5	-8.75649	1.15507e-17	1.01246e-14	-0.226735	0.0258933	-0.293572	0.0861842	cis
rs545487	OID45342	CRISP3	-8.75607	1.15898e-17	1.01586e-14	-0.163859	0.0187137	-0.293559	0.0861767	cis
rs849833	OID42450	FCRL3	-8.75581	1.16138e-17	1.01781e-14	-0.363823	0.0415521	-0.293551	0.0861721	cis
rs2779157	OID42450	FCRL3	-8.75581	1.16138e-17	1.01781e-14	-0.363823	0.0415521	-0.293551	0.0861721	cis
rs849832	OID42450	FCRL3	-8.75581	1.16138e-17	1.01781e-14	-0.363823	0.0415521	-0.293551	0.0861721	cis
rs849831	OID42450	FCRL3	-8.75581	1.16138e-17	1.01781e-14	-0.363823	0.0415521	-0.293551	0.0861721	cis
rs849830	OID42450	FCRL3	-8.75581	1.16138e-17	1.01781e-14	-0.363823	0.0415521	-0.293551	0.0861721	cis
rs2758684	OID42450	FCRL3	-8.75581	1.16138e-17	1.01781e-14	-0.363823	0.0415521	-0.293551	0.0861721	cis
rs12438252	OID45005	TYRO3	8.75557	1.1637e-17	1.01982e-14	0.156905	0.0179205	0.293543	0.0861677	cis
rs854686	OID45324	CCL14	8.75542	1.16507e-17	1.02097e-14	0.200084	0.0228526	0.293539	0.0861651	cis
rs864104	OID45324	CCL14	8.75542	1.16507e-17	1.02097e-14	0.200084	0.0228526	0.293539	0.0861651	cis
rs6872890	OID45265	SPINK5	8.75494	1.16962e-17	1.02493e-14	0.201534	0.0230195	0.293524	0.0861564	cis
rs10901252	OID44053	OBP2B	8.75478	1.17119e-17	1.02628e-14	0.453008	0.0517441	0.293519	0.0861535	cis
rs143524395	OID43335	ADGRB3	-8.75472	1.17176e-17	1.02666e-14	-0.221722	0.025326	-0.293517	0.0861524	cis
rs76375893	OID43335	ADGRB3	-8.75472	1.17176e-17	1.02666e-14	-0.221722	0.025326	-0.293517	0.0861524	cis
rs10485432	OID43335	ADGRB3	-8.75472	1.17176e-17	1.02666e-14	-0.221722	0.025326	-0.293517	0.0861524	cis
rs12528300	OID43335	ADGRB3	-8.75472	1.17176e-17	1.02666e-14	-0.221722	0.025326	-0.293517	0.0861524	cis
rs41264881	OID43548	CNTN2	-8.75464	1.17251e-17	1.0273e-14	-0.341799	0.039042	-0.293515	0.086151	cis
rs66995423	OID43430	C16orf89	8.75458	1.17305e-17	1.02774e-14	0.240147	0.027431	0.293513	0.08615	cis
rs3994064	OID43532	CLEC12A	8.75434	1.17531e-17	1.02967e-14	0.27209	0.0310806	0.293506	0.0861457	cis
rs632086	OID43532	CLEC12A	8.75434	1.17531e-17	1.02967e-14	0.27209	0.0310806	0.293506	0.0861457	cis
rs55865827	OID44529	CDHR5	8.75389	1.17959e-17	1.03337e-14	0.537453	0.0613959	0.293492	0.0861376	cis
rs537625893	OID44529	CDHR5	8.75389	1.17959e-17	1.03337e-14	0.537453	0.0613959	0.293492	0.0861376	cis
rs6074941	OID44935	SIRPB1	-8.75355	1.18284e-17	1.03611e-14	-0.269267	0.0307608	-0.293482	0.0861315	cis
rs4814396	OID44935	SIRPB1	-8.75355	1.18284e-17	1.03611e-14	-0.269267	0.0307608	-0.293482	0.0861315	cis
rs6110775	OID44935	SIRPB1	-8.75355	1.18284e-17	1.03611e-14	-0.269267	0.0307608	-0.293482	0.0861315	cis
rs6074948	OID44935	SIRPB1	-8.75355	1.18284e-17	1.03611e-14	-0.269267	0.0307608	-0.293482	0.0861315	cis
rs62444090	OID43561	CPVL	8.75315	1.18671e-17	1.03947e-14	0.583982	0.0667168	0.293469	0.0861242	cis
rs2777979	OID42450	FCRL3	8.75308	1.18743e-17	1.04007e-14	0.399249	0.0456124	0.293467	0.0861229	cis
rs6691569	OID42450	FCRL3	-8.75267	1.19138e-17	1.04345e-14	-0.444504	0.0507849	-0.293454	0.0861155	cis
rs1806798	OID42450	FCRL3	-8.75267	1.19138e-17	1.04345e-14	-0.444504	0.0507849	-0.293454	0.0861155	cis
rs59306424	OID42450	FCRL3	-8.75267	1.19138e-17	1.04345e-14	-0.444504	0.0507849	-0.293454	0.0861155	cis
rs16834283	OID44750	LGALS8	8.75242	1.19374e-17	1.04549e-14	0.449826	0.0513944	0.293447	0.0861111	cis
rs1151572	OID45196	NID2	8.75203	1.19751e-17	1.04876e-14	0.391007	0.0446761	0.293435	0.0861041	cis
rs191789318	OID44553	COCH	-8.75081	1.20946e-17	1.0592e-14	-1.289	0.147301	-0.293398	0.0860821	cis
rs35868666	OID43822	HSDL2	8.75068	1.21067e-17	1.06024e-14	0.2916	0.0333232	0.293394	0.0860799	cis
rs1190814	OID45107	DLK1	8.75048	1.21263e-17	1.06192e-14	0.315681	0.0360759	0.293388	0.0860763	cis
rs9260098	OID43804	HLA-A	8.75006	1.21681e-17	1.06552e-14	0.299549	0.034234	0.293375	0.0860687	cis
rs9260099	OID43804	HLA-A	8.75006	1.21681e-17	1.06552e-14	0.299549	0.034234	0.293375	0.0860687	cis
rs3820129	OID43320	ACP6	-8.74958	1.22158e-17	1.06968e-14	-0.264775	0.0302615	-0.29336	0.08606	cis
rs2276922	OID44327	TLR3	-8.74935	1.22378e-17	1.07157e-14	-0.404601	0.0462435	-0.293353	0.086056	cis
rs2157133	OID44982	TIMP3	8.74914	1.22592e-17	1.07342e-14	0.714386	0.0816522	0.293346	0.0860521	cis
rs11547671	OID43885	KAZALD1	8.74907	1.22661e-17	1.07398e-14	1.40978	0.161135	0.293344	0.0860508	cis
rs75800033	OID44578	CTSC	8.74907	1.22663e-17	1.07398e-14	0.537327	0.0614153	0.293344	0.0860508	cis
rs9923270	OID44129	PRSS53	-8.749	1.22724e-17	1.0745e-14	-0.219909	0.0251353	-0.293342	0.0860497	cis
rs1469908	OID42849	NQO1	-8.74831	1.23414e-17	1.08051e-14	-0.556061	0.0635621	-0.293321	0.0860372	cis
rs80131409	OID43885	KAZALD1	8.74815	1.23576e-17	1.0819e-14	0.863503	0.098707	0.293316	0.0860343	cis
rs34984446	OID44450	AFAP1	-8.74788	1.23846e-17	1.08417e-14	-0.397122	0.0453963	-0.293308	0.0860295	cis
rs34701321	OID44450	AFAP1	-8.74788	1.23846e-17	1.08417e-14	-0.397122	0.0453963	-0.293308	0.0860295	cis
rs34505548	OID44450	AFAP1	-8.74788	1.23846e-17	1.08417e-14	-0.397122	0.0453963	-0.293308	0.0860295	cis
rs11362	OID45105	DEFB1	8.74783	1.23896e-17	1.08458e-14	0.255379	0.0291934	0.293306	0.0860286	cis
rs4851569	OID45158	IL1RL1	8.74782	1.23906e-17	1.08459e-14	0.243884	0.0278794	0.293306	0.0860284	cis
rs1420098	OID45158	IL1RL1	8.74782	1.23906e-17	1.08459e-14	0.243884	0.0278794	0.293306	0.0860284	cis
rs1882348	OID45158	IL1RL1	8.74782	1.23906e-17	1.08459e-14	0.243884	0.0278794	0.293306	0.0860284	cis
rs182441915	OID45358	FCGR2A	8.74776	1.23967e-17	1.08509e-14	0.79342	0.0906998	0.293304	0.0860273	cis
rs12996377	OID42609	IL1RL2	8.74768	1.24052e-17	1.08581e-14	0.355395	0.0406274	0.293302	0.0860258	cis
rs45615131	OID44215	SCN4B	-8.74767	1.24059e-17	1.08584e-14	-0.23792	0.0271981	-0.293301	0.0860257	cis
rs10796927	OID45376	IL6R	-8.74747	1.24254e-17	1.08752e-14	-0.187532	0.0214385	-0.293295	0.0860222	cis
rs73614667	OID45176	LILRA2	8.74738	1.24352e-17	1.08832e-14	0.292973	0.0334927	0.293292	0.0860204	cis
rs10411748	OID45176	LILRA2	8.74738	1.24352e-17	1.08832e-14	0.292973	0.0334927	0.293292	0.0860204	cis
rs113172076	OID44316	TEX101	8.74737	1.24363e-17	1.08839e-14	0.513132	0.0586613	0.293292	0.0860202	cis
rs7153400	OID43720	FLRT2	-8.74732	1.24414e-17	1.08878e-14	-0.189868	0.0217058	-0.293291	0.0860193	cis
rs1950182	OID43720	FLRT2	-8.74732	1.24414e-17	1.08878e-14	-0.189868	0.0217058	-0.293291	0.0860193	cis
rs11264331	OID43327	ADAM15	8.74726	1.24467e-17	1.08922e-14	0.171104	0.0195609	0.293289	0.0860184	cis
rs1289351	OID43720	FLRT2	8.74706	1.24667e-17	1.09094e-14	0.194176	0.022199	0.293283	0.0860148	cis
rs1344197	OID45105	DEFB1	-8.74698	1.24752e-17	1.09162e-14	-0.317909	0.036345	-0.29328	0.0860133	cis
rs951133	OID45105	DEFB1	-8.74698	1.24752e-17	1.09162e-14	-0.317909	0.036345	-0.29328	0.0860133	cis
rs10486179	OID43551	COL28A1	8.74675	1.24983e-17	1.09362e-14	0.433224	0.0495297	0.293273	0.0860092	cis
rs2300379	OID43834	IFNGR2	-8.74666	1.25072e-17	1.09431e-14	-1.0693	0.122252	-0.293271	0.0860076	cis
rs2268250	OID43834	IFNGR2	-8.74666	1.25072e-17	1.09431e-14	-1.0693	0.122252	-0.293271	0.0860076	cis
rs79942488	OID43834	IFNGR2	-8.74666	1.25072e-17	1.09431e-14	-1.0693	0.122252	-0.293271	0.0860076	cis
rs10981305	OID43822	HSDL2	8.74631	1.25429e-17	1.0974e-14	0.290541	0.0332187	0.29326	0.0860013	cis
rs7685919	OID42298	CLGN	-8.74607	1.25672e-17	1.0993e-14	-0.570594	0.06524	-0.293252	0.085997	cis
rs75921313	OID42298	CLGN	-8.74607	1.25672e-17	1.0993e-14	-0.570594	0.06524	-0.293252	0.085997	cis
rs726989	OID42298	CLGN	-8.74607	1.25672e-17	1.0993e-14	-0.570594	0.06524	-0.293252	0.085997	cis
rs2043124	OID42298	CLGN	-8.74607	1.25672e-17	1.0993e-14	-0.570594	0.06524	-0.293252	0.085997	cis
rs2043123	OID42298	CLGN	-8.74607	1.25672e-17	1.0993e-14	-0.570594	0.06524	-0.293252	0.085997	cis
chr4_140564853_C_CT	OID42298	CLGN	-8.74607	1.25672e-17	1.0993e-14	-0.570594	0.06524	-0.293252	0.085997	cis
rs11932232	OID42298	CLGN	-8.74607	1.25672e-17	1.0993e-14	-0.570594	0.06524	-0.293252	0.085997	cis
rs6818140	OID42298	CLGN	-8.74607	1.25672e-17	1.0993e-14	-0.570594	0.06524	-0.293252	0.085997	cis
rs713996	OID44982	TIMP3	8.74592	1.2583e-17	1.10066e-14	0.67169	0.0768004	0.293248	0.0859942	cis
chr6_149761178_T_TAC	OID44757	LRP11	-8.74559	1.2616e-17	1.10352e-14	-0.218059	0.0249336	-0.293238	0.0859884	cis
rs3810595	OID43556	COMT	-8.74555	1.26208e-17	1.10385e-14	-0.363955	0.041616	-0.293236	0.0859875	cis
rs6269	OID43556	COMT	-8.74555	1.26208e-17	1.10385e-14	-0.363955	0.041616	-0.293236	0.0859875	cis
rs740601	OID43556	COMT	-8.74555	1.26208e-17	1.10385e-14	-0.363955	0.041616	-0.293236	0.0859875	cis
rs12064115	OID43796	HDGF	-8.74549	1.26261e-17	1.10429e-14	-0.712997	0.0815273	-0.293235	0.0859866	cis
rs595792	OID44776	MEP1B	8.74396	1.27839e-17	1.11806e-14	0.498409	0.0570004	0.293188	0.085959	cis
chr6_29816974_T_C	OID43804	HLA-A	-8.74328	1.28549e-17	1.124e-14	-0.429599	0.0491348	-0.293167	0.0859467	cis
rs7742733	OID43804	HLA-A	-8.74328	1.28549e-17	1.124e-14	-0.429599	0.0491348	-0.293167	0.0859467	cis
rs56221809	OID43804	HLA-A	-8.74328	1.28549e-17	1.124e-14	-0.429599	0.0491348	-0.293167	0.0859467	cis
rs35320382	OID43804	HLA-A	-8.74328	1.28549e-17	1.124e-14	-0.429599	0.0491348	-0.293167	0.0859467	cis
rs34543080	OID43804	HLA-A	-8.74328	1.28549e-17	1.124e-14	-0.429599	0.0491348	-0.293167	0.0859467	cis
rs377075184	OID43804	HLA-A	-8.74328	1.28549e-17	1.124e-14	-0.429599	0.0491348	-0.293167	0.0859467	cis
rs67192942	OID43804	HLA-A	-8.74328	1.28549e-17	1.124e-14	-0.429599	0.0491348	-0.293167	0.0859467	cis
rs553500510	OID43804	HLA-A	-8.74328	1.28549e-17	1.124e-14	-0.429599	0.0491348	-0.293167	0.0859467	cis
rs573651432	OID43804	HLA-A	-8.74328	1.28549e-17	1.124e-14	-0.429599	0.0491348	-0.293167	0.0859467	cis
rs35937770	OID43937	LRRC37A2	8.74247	1.29388e-17	1.13131e-14	0.215772	0.0246808	0.293142	0.0859323	cis
rs4389180	OID45019	WFIKKN2	8.74112	1.30814e-17	1.14374e-14	0.233301	0.0266901	0.293101	0.085908	cis
chr12_10212657_C_CT	OID43538	CLEC7A	8.74056	1.31402e-17	1.14886e-14	1.19055	0.13621	0.293084	0.085898	cis
rs79996975	OID43834	IFNGR2	-8.74028	1.31707e-17	1.15149e-14	-0.914317	0.10461	-0.293075	0.0858929	cis
rs4656311	OID45358	FCGR2A	-8.74026	1.31721e-17	1.15158e-14	-0.282892	0.0323666	-0.293074	0.0858926	cis
rs6083287	OID43576	CST5	8.74012	1.31877e-17	1.15286e-14	0.289749	0.0331517	0.29307	0.08589	cis
rs4267571	OID43576	CST5	8.74012	1.31877e-17	1.15286e-14	0.289749	0.0331517	0.29307	0.08589	cis
rs6083296	OID43576	CST5	8.74012	1.31877e-17	1.15286e-14	0.289749	0.0331517	0.29307	0.08589	cis
rs6505165	OID45043	BLMH	-8.73938	1.32671e-17	1.15977e-14	-0.186276	0.0213145	-0.293047	0.0858767	cis
rs3814504	OID44612	DPP7	8.73886	1.33231e-17	1.16461e-14	0.490156	0.0560893	0.293031	0.0858673	cis
rs17853460	OID44612	DPP7	8.73886	1.33231e-17	1.16461e-14	0.490156	0.0560893	0.293031	0.0858673	cis
rs7313683	OID44872	PRR4	8.73774	1.34436e-17	1.17511e-14	0.429475	0.0491517	0.292997	0.0858473	cis
rs12931273	OID44356	TPSAB1	-8.73731	1.34904e-17	1.17911e-14	-0.332711	0.0380794	-0.292984	0.0858396	cis
rs9788876	OID44356	TPSAB1	-8.73731	1.34904e-17	1.17911e-14	-0.332711	0.0380794	-0.292984	0.0858396	cis
rs8045299	OID44356	TPSAB1	-8.73731	1.34904e-17	1.17911e-14	-0.332711	0.0380794	-0.292984	0.0858396	cis
rs1811237	OID44079	PCDHB15	8.73703	1.35214e-17	1.18172e-14	0.238739	0.027325	0.292975	0.0858345	cis
rs7730978	OID44079	PCDHB15	8.73703	1.35214e-17	1.18172e-14	0.238739	0.027325	0.292975	0.0858345	cis
rs2740584	OID44079	PCDHB15	8.73703	1.35214e-17	1.18172e-14	0.238739	0.027325	0.292975	0.0858345	cis
chr16_69806953_TATTCATTC_TATTC	OID42849	NQO1	8.73699	1.3526e-17	1.1821e-14	0.79525	0.0910211	0.292974	0.0858337	cis
rs1367818	OID44156	PXDNL	8.73662	1.35659e-17	1.18439e-14	0.471246	0.0539392	0.292963	0.0858272	cis
rs10112102	OID44156	PXDNL	8.73662	1.35659e-17	1.18439e-14	0.471246	0.0539392	0.292963	0.0858272	cis
rs28719126	OID44156	PXDNL	8.73662	1.35659e-17	1.18439e-14	0.471246	0.0539392	0.292963	0.0858272	cis
rs28565404	OID44156	PXDNL	8.73662	1.35659e-17	1.18439e-14	0.471246	0.0539392	0.292963	0.0858272	cis
rs980979	OID44156	PXDNL	8.73662	1.35659e-17	1.18439e-14	0.471246	0.0539392	0.292963	0.0858272	cis
rs980980	OID44156	PXDNL	8.73662	1.35659e-17	1.18439e-14	0.471246	0.0539392	0.292963	0.0858272	cis
rs1346955	OID44156	PXDNL	8.73662	1.35659e-17	1.18439e-14	0.471246	0.0539392	0.292963	0.0858272	cis
chr8_51458942_T_TGAA	OID44156	PXDNL	8.73662	1.35659e-17	1.18439e-14	0.471246	0.0539392	0.292963	0.0858272	cis
rs10106743	OID44156	PXDNL	8.73662	1.35659e-17	1.18439e-14	0.471246	0.0539392	0.292963	0.0858272	cis
rs7815672	OID44156	PXDNL	8.73662	1.35659e-17	1.18439e-14	0.471246	0.0539392	0.292963	0.0858272	cis
rs4873551	OID44156	PXDNL	8.73662	1.35659e-17	1.18439e-14	0.471246	0.0539392	0.292963	0.0858272	cis
rs4873552	OID44156	PXDNL	8.73662	1.35659e-17	1.18439e-14	0.471246	0.0539392	0.292963	0.0858272	cis
rs2392902	OID44156	PXDNL	8.73662	1.35659e-17	1.18439e-14	0.471246	0.0539392	0.292963	0.0858272	cis
rs2392903	OID44156	PXDNL	8.73662	1.35659e-17	1.18439e-14	0.471246	0.0539392	0.292963	0.0858272	cis
rs7826847	OID44156	PXDNL	8.73662	1.35659e-17	1.18439e-14	0.471246	0.0539392	0.292963	0.0858272	cis
rs1897317	OID44156	PXDNL	8.73662	1.35659e-17	1.18439e-14	0.471246	0.0539392	0.292963	0.0858272	cis
rs7015076	OID44156	PXDNL	8.73662	1.35659e-17	1.18439e-14	0.471246	0.0539392	0.292963	0.0858272	cis
rs6473602	OID44156	PXDNL	8.73662	1.35659e-17	1.18439e-14	0.471246	0.0539392	0.292963	0.0858272	cis
rs6473603	OID44156	PXDNL	8.73662	1.35659e-17	1.18439e-14	0.471246	0.0539392	0.292963	0.0858272	cis
rs28876080	OID44156	PXDNL	8.73662	1.35659e-17	1.18439e-14	0.471246	0.0539392	0.292963	0.0858272	cis
rs7826467	OID44156	PXDNL	8.73662	1.35659e-17	1.18439e-14	0.471246	0.0539392	0.292963	0.0858272	cis
rs7831742	OID44156	PXDNL	8.73662	1.35659e-17	1.18439e-14	0.471246	0.0539392	0.292963	0.0858272	cis
rs34147441	OID44156	PXDNL	8.73662	1.35659e-17	1.18439e-14	0.471246	0.0539392	0.292963	0.0858272	cis
rs10096597	OID44156	PXDNL	8.73662	1.35659e-17	1.18439e-14	0.471246	0.0539392	0.292963	0.0858272	cis
rs7842032	OID44156	PXDNL	8.73662	1.35659e-17	1.18439e-14	0.471246	0.0539392	0.292963	0.0858272	cis
rs28705735	OID44156	PXDNL	8.73662	1.35659e-17	1.18439e-14	0.471246	0.0539392	0.292963	0.0858272	cis
rs28579726	OID44156	PXDNL	8.73662	1.35659e-17	1.18439e-14	0.471246	0.0539392	0.292963	0.0858272	cis
rs6473604	OID44156	PXDNL	8.73662	1.35659e-17	1.18439e-14	0.471246	0.0539392	0.292963	0.0858272	cis
rs4100064	OID44156	PXDNL	8.73662	1.35659e-17	1.18439e-14	0.471246	0.0539392	0.292963	0.0858272	cis
rs4100063	OID44156	PXDNL	8.73662	1.35659e-17	1.18439e-14	0.471246	0.0539392	0.292963	0.0858272	cis
rs4100062	OID44156	PXDNL	8.73662	1.35659e-17	1.18439e-14	0.471246	0.0539392	0.292963	0.0858272	cis
rs1821111	OID44156	PXDNL	8.73662	1.35659e-17	1.18439e-14	0.471246	0.0539392	0.292963	0.0858272	cis
rs7839439	OID44156	PXDNL	8.73662	1.35659e-17	1.18439e-14	0.471246	0.0539392	0.292963	0.0858272	cis
rs10958268	OID44156	PXDNL	8.73662	1.35659e-17	1.18439e-14	0.471246	0.0539392	0.292963	0.0858272	cis
rs16916355	OID44156	PXDNL	8.73662	1.35659e-17	1.18439e-14	0.471246	0.0539392	0.292963	0.0858272	cis
rs6987426	OID44156	PXDNL	8.73662	1.35659e-17	1.18439e-14	0.471246	0.0539392	0.292963	0.0858272	cis
rs7002073	OID44156	PXDNL	8.73662	1.35659e-17	1.18439e-14	0.471246	0.0539392	0.292963	0.0858272	cis
rs7001710	OID44156	PXDNL	8.73662	1.35659e-17	1.18439e-14	0.471246	0.0539392	0.292963	0.0858272	cis
rs6997795	OID44156	PXDNL	8.73662	1.35659e-17	1.18439e-14	0.471246	0.0539392	0.292963	0.0858272	cis
rs7203762	OID43229	TPSD1	8.7364	1.35904e-17	1.18643e-14	0.338492	0.038745	0.292956	0.0858232	cis
rs11642643	OID43229	TPSD1	8.7364	1.35904e-17	1.18643e-14	0.338492	0.038745	0.292956	0.0858232	cis
rs58792599	OID43229	TPSD1	8.7364	1.35904e-17	1.18643e-14	0.338492	0.038745	0.292956	0.0858232	cis
rs7627178	OID43846	IL17RB	8.73638	1.35929e-17	1.18661e-14	0.232917	0.0266606	0.292955	0.0858228	cis
rs8176693	OID44053	OBP2B	8.73619	1.3613e-17	1.18705e-14	0.448254	0.0513099	0.29295	0.0858195	cis
rs8176672	OID44053	OBP2B	8.73619	1.3613e-17	1.18705e-14	0.448254	0.0513099	0.29295	0.0858195	cis
rs8176671	OID44053	OBP2B	8.73619	1.3613e-17	1.18705e-14	0.448254	0.0513099	0.29295	0.0858195	cis
rs8176662	OID44053	OBP2B	8.73619	1.3613e-17	1.18705e-14	0.448254	0.0513099	0.29295	0.0858195	cis
rs79343853	OID44053	OBP2B	8.73619	1.3613e-17	1.18705e-14	0.448254	0.0513099	0.29295	0.0858195	cis
rs8176644	OID44053	OBP2B	8.73619	1.3613e-17	1.18705e-14	0.448254	0.0513099	0.29295	0.0858195	cis
rs76443601	OID45440	ATRN	8.73618	1.36145e-17	1.18705e-14	0.316986	0.0362843	0.292949	0.0858193	cis
rs117570761	OID45440	ATRN	8.73618	1.36145e-17	1.18705e-14	0.316986	0.0362843	0.292949	0.0858193	cis
rs116953632	OID45440	ATRN	8.73618	1.36145e-17	1.18705e-14	0.316986	0.0362843	0.292949	0.0858193	cis
rs117390382	OID45440	ATRN	8.73618	1.36145e-17	1.18705e-14	0.316986	0.0362843	0.292949	0.0858193	cis
rs186847020	OID45440	ATRN	8.73618	1.36145e-17	1.18705e-14	0.316986	0.0362843	0.292949	0.0858193	cis
rs117689603	OID45440	ATRN	8.73618	1.36145e-17	1.18705e-14	0.316986	0.0362843	0.292949	0.0858193	cis
rs149529991	OID45440	ATRN	8.73618	1.36145e-17	1.18705e-14	0.316986	0.0362843	0.292949	0.0858193	cis
rs17782078	OID45440	ATRN	8.73618	1.36145e-17	1.18705e-14	0.316986	0.0362843	0.292949	0.0858193	cis
rs41306765	OID45440	ATRN	8.73618	1.36145e-17	1.18705e-14	0.316986	0.0362843	0.292949	0.0858193	cis
rs78971233	OID45440	ATRN	8.73618	1.36145e-17	1.18705e-14	0.316986	0.0362843	0.292949	0.0858193	cis
rs113123213	OID45440	ATRN	8.73618	1.36145e-17	1.18705e-14	0.316986	0.0362843	0.292949	0.0858193	cis
rs77695272	OID45440	ATRN	8.73618	1.36145e-17	1.18705e-14	0.316986	0.0362843	0.292949	0.0858193	cis
rs150408757	OID45440	ATRN	8.73618	1.36145e-17	1.18705e-14	0.316986	0.0362843	0.292949	0.0858193	cis
rs117949544	OID45440	ATRN	8.73618	1.36145e-17	1.18705e-14	0.316986	0.0362843	0.292949	0.0858193	cis
rs76375170	OID45440	ATRN	8.73618	1.36145e-17	1.18705e-14	0.316986	0.0362843	0.292949	0.0858193	cis
rs79045556	OID45440	ATRN	8.73618	1.36145e-17	1.18705e-14	0.316986	0.0362843	0.292949	0.0858193	cis
rs17709518	OID45440	ATRN	8.73618	1.36145e-17	1.18705e-14	0.316986	0.0362843	0.292949	0.0858193	cis
rs78114748	OID45440	ATRN	8.73618	1.36145e-17	1.18705e-14	0.316986	0.0362843	0.292949	0.0858193	cis
rs117138306	OID45440	ATRN	8.73618	1.36145e-17	1.18705e-14	0.316986	0.0362843	0.292949	0.0858193	cis
rs17782347	OID45440	ATRN	8.73618	1.36145e-17	1.18705e-14	0.316986	0.0362843	0.292949	0.0858193	cis
rs17782370	OID45440	ATRN	8.73618	1.36145e-17	1.18705e-14	0.316986	0.0362843	0.292949	0.0858193	cis
rs149182418	OID45440	ATRN	8.73618	1.36145e-17	1.18705e-14	0.316986	0.0362843	0.292949	0.0858193	cis
rs74598932	OID45440	ATRN	8.73618	1.36145e-17	1.18705e-14	0.316986	0.0362843	0.292949	0.0858193	cis
rs117031000	OID45440	ATRN	8.73618	1.36145e-17	1.18705e-14	0.316986	0.0362843	0.292949	0.0858193	cis
rs117812222	OID45440	ATRN	8.73618	1.36145e-17	1.18705e-14	0.316986	0.0362843	0.292949	0.0858193	cis
rs145575672	OID45440	ATRN	8.73618	1.36145e-17	1.18705e-14	0.316986	0.0362843	0.292949	0.0858193	cis
rs17782628	OID45440	ATRN	8.73618	1.36145e-17	1.18705e-14	0.316986	0.0362843	0.292949	0.0858193	cis
rs117882745	OID45440	ATRN	8.73618	1.36145e-17	1.18705e-14	0.316986	0.0362843	0.292949	0.0858193	cis
rs77664480	OID45440	ATRN	8.73618	1.36145e-17	1.18705e-14	0.316986	0.0362843	0.292949	0.0858193	cis
rs17782658	OID45440	ATRN	8.73618	1.36145e-17	1.18705e-14	0.316986	0.0362843	0.292949	0.0858193	cis
rs16988735	OID45440	ATRN	8.73618	1.36145e-17	1.18705e-14	0.316986	0.0362843	0.292949	0.0858193	cis
rs78766012	OID45440	ATRN	8.73618	1.36145e-17	1.18705e-14	0.316986	0.0362843	0.292949	0.0858193	cis
rs17782777	OID45440	ATRN	8.73618	1.36145e-17	1.18705e-14	0.316986	0.0362843	0.292949	0.0858193	cis
rs117179936	OID45440	ATRN	8.73618	1.36145e-17	1.18705e-14	0.316986	0.0362843	0.292949	0.0858193	cis
rs17710146	OID45440	ATRN	8.73618	1.36145e-17	1.18705e-14	0.316986	0.0362843	0.292949	0.0858193	cis
rs3886999	OID45440	ATRN	8.73618	1.36145e-17	1.18705e-14	0.316986	0.0362843	0.292949	0.0858193	cis
rs117264697	OID45440	ATRN	8.73618	1.36145e-17	1.18705e-14	0.316986	0.0362843	0.292949	0.0858193	cis
rs17782946	OID45440	ATRN	8.73618	1.36145e-17	1.18705e-14	0.316986	0.0362843	0.292949	0.0858193	cis
rs17783039	OID45440	ATRN	8.73618	1.36145e-17	1.18705e-14	0.316986	0.0362843	0.292949	0.0858193	cis
rs117560239	OID45440	ATRN	8.73618	1.36145e-17	1.18705e-14	0.316986	0.0362843	0.292949	0.0858193	cis
rs118002835	OID45440	ATRN	8.73618	1.36145e-17	1.18705e-14	0.316986	0.0362843	0.292949	0.0858193	cis
rs2279542	OID43328	ADAM22	8.73585	1.36506e-17	1.19017e-14	0.199763	0.0228671	0.292939	0.0858134	cis
rs34580444	OID43335	ADGRB3	-8.73538	1.37031e-17	1.19456e-14	-0.219897	0.0251732	-0.292925	0.0858049	cis
rs74563674	OID43335	ADGRB3	-8.73538	1.37031e-17	1.19456e-14	-0.219897	0.0251732	-0.292925	0.0858049	cis
rs79798924	OID43335	ADGRB3	-8.73538	1.37031e-17	1.19456e-14	-0.219897	0.0251732	-0.292925	0.0858049	cis
rs62416442	OID43335	ADGRB3	-8.73538	1.37031e-17	1.19456e-14	-0.219897	0.0251732	-0.292925	0.0858049	cis
rs59170997	OID43335	ADGRB3	-8.73538	1.37031e-17	1.19456e-14	-0.219897	0.0251732	-0.292925	0.0858049	cis
rs73747852	OID43335	ADGRB3	-8.73538	1.37031e-17	1.19456e-14	-0.219897	0.0251732	-0.292925	0.0858049	cis
rs2305275	OID43548	CNTN2	8.73502	1.37429e-17	1.198e-14	0.243695	0.0278987	0.292914	0.0857984	cis
rs7286294	OID45155	IL17RA	-8.735	1.37457e-17	1.19822e-14	-0.311392	0.0356488	-0.292913	0.085798	cis
rs72791097	OID45479	MBL2	8.73463	1.37862e-17	1.20172e-14	0.626365	0.0717106	0.292902	0.0857914	cis
rs9357203	OID45077	CLPS	-8.73451	1.37995e-17	1.20284e-14	-0.396493	0.0453939	-0.292898	0.0857893	cis
rs35678714	OID44393	VMO1	8.73441	1.38106e-17	1.20375e-14	1.17202	0.134184	0.292895	0.0857875	cis
rs12941196	OID44393	VMO1	8.73441	1.38106e-17	1.20375e-14	1.17202	0.134184	0.292895	0.0857875	cis
rs202529	OID44935	SIRPB1	-8.73438	1.38147e-17	1.20398e-14	-0.260499	0.0298245	-0.292894	0.0857868	cis
rs202525	OID44935	SIRPB1	-8.73438	1.38147e-17	1.20398e-14	-0.260499	0.0298245	-0.292894	0.0857868	cis
rs202523	OID44935	SIRPB1	-8.73438	1.38147e-17	1.20398e-14	-0.260499	0.0298245	-0.292894	0.0857868	cis
rs202520	OID44935	SIRPB1	-8.73438	1.38147e-17	1.20398e-14	-0.260499	0.0298245	-0.292894	0.0857868	cis
rs1728326	OID44692	GPNMB	-8.73432	1.38206e-17	1.20446e-14	-0.232492	0.0266183	-0.292892	0.0857859	cis
rs7605890	OID45422	TGOLN2	8.73421	1.38331e-17	1.20552e-14	0.265149	0.0303575	0.292889	0.0857839	cis
rs13106281	OID44327	TLR3	-8.73403	1.38534e-17	1.20716e-14	-0.45109	0.0516474	-0.292883	0.0857806	cis
rs11730434	OID44327	TLR3	-8.73403	1.38534e-17	1.20716e-14	-0.45109	0.0516474	-0.292883	0.0857806	cis
rs66475786	OID44327	TLR3	-8.73403	1.38534e-17	1.20716e-14	-0.45109	0.0516474	-0.292883	0.0857806	cis
rs145541165	OID44327	TLR3	-8.73403	1.38534e-17	1.20716e-14	-0.45109	0.0516474	-0.292883	0.0857806	cis
rs112845406	OID44921	SERPINA12	-8.73391	1.38672e-17	1.20834e-14	-0.897136	0.102719	-0.29288	0.0857784	cis
rs139835877	OID43630	DPEP1	8.7337	1.38907e-17	1.21035e-14	0.436322	0.0499584	0.292873	0.0857747	cis
rs6025208	OID45380	LBP	-8.73277	1.39953e-17	1.21941e-14	-0.317688	0.0363789	-0.292845	0.085758	cis
rs1780628	OID45380	LBP	-8.73277	1.39953e-17	1.21941e-14	-0.317688	0.0363789	-0.292845	0.085758	cis
rs1972188	OID43966	MDGA1	8.73272	1.40004e-17	1.21982e-14	0.435905	0.0499163	0.292843	0.0857572	cis
rs12106618	OID41777	SEC14L2	8.73255	1.40199e-17	1.22149e-14	0.478946	0.054846	0.292838	0.0857541	cis
rs10426664	OID45176	LILRA2	8.73229	1.40493e-17	1.22344e-14	0.293623	0.033625	0.29283	0.0857495	cis
rs10409253	OID45176	LILRA2	8.73229	1.40493e-17	1.22344e-14	0.293623	0.033625	0.29283	0.0857495	cis
rs10410382	OID45176	LILRA2	8.73229	1.40493e-17	1.22344e-14	0.293623	0.033625	0.29283	0.0857495	cis
rs10415146	OID45176	LILRA2	8.73229	1.40493e-17	1.22344e-14	0.293623	0.033625	0.29283	0.0857495	cis
rs35380700	OID45176	LILRA2	8.73229	1.40493e-17	1.22344e-14	0.293623	0.033625	0.29283	0.0857495	cis
rs35570530	OID45176	LILRA2	8.73229	1.40493e-17	1.22344e-14	0.293623	0.033625	0.29283	0.0857495	cis
rs12973074	OID45176	LILRA2	8.73229	1.40493e-17	1.22344e-14	0.293623	0.033625	0.29283	0.0857495	cis
chr19_54643653_TG_T	OID45176	LILRA2	8.73229	1.40493e-17	1.22344e-14	0.293623	0.033625	0.29283	0.0857495	cis
chr19_54643741_G_GA	OID45176	LILRA2	8.73229	1.40493e-17	1.22344e-14	0.293623	0.033625	0.29283	0.0857495	cis
rs12974517	OID45176	LILRA2	8.73229	1.40493e-17	1.22344e-14	0.293623	0.033625	0.29283	0.0857495	cis
rs12974524	OID45176	LILRA2	8.73229	1.40493e-17	1.22344e-14	0.293623	0.033625	0.29283	0.0857495	cis
rs1302089063	OID45176	LILRA2	8.73229	1.40493e-17	1.22344e-14	0.293623	0.033625	0.29283	0.0857495	cis
rs35903996	OID45176	LILRA2	8.73229	1.40493e-17	1.22344e-14	0.293623	0.033625	0.29283	0.0857495	cis
rs34749789	OID45176	LILRA2	8.73229	1.40493e-17	1.22344e-14	0.293623	0.033625	0.29283	0.0857495	cis
rs35005888	OID45176	LILRA2	8.73229	1.40493e-17	1.22344e-14	0.293623	0.033625	0.29283	0.0857495	cis
rs11409203	OID45176	LILRA2	8.73229	1.40493e-17	1.22344e-14	0.293623	0.033625	0.29283	0.0857495	cis
rs62133453	OID45176	LILRA2	8.73229	1.40493e-17	1.22344e-14	0.293623	0.033625	0.29283	0.0857495	cis
rs8101660	OID45176	LILRA2	8.73229	1.40493e-17	1.22344e-14	0.293623	0.033625	0.29283	0.0857495	cis
rs8102351	OID45176	LILRA2	8.73229	1.40493e-17	1.22344e-14	0.293623	0.033625	0.29283	0.0857495	cis
rs10922143	OID45333	CFHR5	-8.73225	1.40545e-17	1.22386e-14	-0.227444	0.0260464	-0.292829	0.0857486	cis
rs2239393	OID43556	COMT	-8.73206	1.40754e-17	1.22565e-14	-0.362436	0.0415064	-0.292823	0.0857453	cis
rs12294668	OID43311	AAMDC	8.73174	1.41126e-17	1.22883e-14	0.24523	0.0280849	0.292813	0.0857395	cis
rs11237279	OID43311	AAMDC	8.73174	1.41126e-17	1.22883e-14	0.24523	0.0280849	0.292813	0.0857395	cis
rs7821469	OID45363	FGL1	-8.7317	1.41165e-17	1.22914e-14	-0.424729	0.0486422	-0.292812	0.0857388	cis
rs332395	OID45358	FCGR2A	-8.73165	1.41224e-17	1.22961e-14	-0.282192	0.0323183	-0.29281	0.0857379	cis
rs3917289	OID42609	IL1RL2	8.73154	1.41356e-17	1.23071e-14	0.364904	0.0417915	0.292807	0.0857358	cis
rs3171845	OID42609	IL1RL2	8.73154	1.41356e-17	1.23071e-14	0.364904	0.0417915	0.292807	0.0857358	cis
rs10887674	OID44266	SNCG	-8.73113	1.41825e-17	1.23475e-14	-0.445434	0.0510168	-0.292794	0.0857285	cis
rs142208001	OID45448	C7	8.73081	1.42185e-17	1.23785e-14	0.385167	0.0441159	0.292785	0.0857229	cis
rs12798830	OID44335	TMPRSS5	8.73078	1.42228e-17	1.2382e-14	0.202343	0.0231759	0.292784	0.0857222	cis
rs76819817	OID44626	ENPP1	8.73064	1.42385e-17	1.2395e-14	0.444979	0.0509675	0.292779	0.0857197	cis
rs9493108	OID44626	ENPP1	8.73064	1.42385e-17	1.2395e-14	0.444979	0.0509675	0.292779	0.0857197	cis
rs1002126	OID45246	RELT	-8.73049	1.42562e-17	1.24098e-14	-0.1845	0.0211328	-0.292775	0.085717	cis
rs7101831	OID45246	RELT	-8.73049	1.42562e-17	1.24098e-14	-0.1845	0.0211328	-0.292775	0.085717	cis
rs3756309	OID45213	PDGFRB	8.73041	1.42652e-17	1.24173e-14	0.195652	0.0224104	0.292772	0.0857156	cis
rs7044125	OID44053	OBP2B	8.73009	1.43021e-17	1.24491e-14	0.402291	0.046081	0.292762	0.0857098	cis
rs3810353	OID44149	PTPRH	-8.72983	1.43324e-17	1.24748e-14	-0.516156	0.0591256	-0.292754	0.0857052	cis
rs3810354	OID44149	PTPRH	-8.72983	1.43324e-17	1.24748e-14	-0.516156	0.0591256	-0.292754	0.0857052	cis
rs4420509	OID45005	TYRO3	-8.72972	1.43452e-17	1.2485e-14	-0.157589	0.018052	-0.292751	0.0857032	cis
rs28406095	OID45005	TYRO3	-8.72972	1.43452e-17	1.2485e-14	-0.157589	0.018052	-0.292751	0.0857032	cis
rs147672936	OID45005	TYRO3	-8.72972	1.43452e-17	1.2485e-14	-0.157589	0.018052	-0.292751	0.0857032	cis
rs8038764	OID45005	TYRO3	8.7294	1.43821e-17	1.25168e-14	0.155118	0.0177696	0.292741	0.0856975	cis
rs11814277	OID42016	VSTM4	8.72898	1.44303e-17	1.25571e-14	0.603635	0.0691529	0.292729	0.08569	cis
rs61848153	OID42016	VSTM4	8.72898	1.44303e-17	1.25571e-14	0.603635	0.0691529	0.292729	0.08569	cis
rs2377692	OID42016	VSTM4	8.72898	1.44303e-17	1.25571e-14	0.603635	0.0691529	0.292729	0.08569	cis
rs11816318	OID42016	VSTM4	8.72898	1.44303e-17	1.25571e-14	0.603635	0.0691529	0.292729	0.08569	cis
rs11817325	OID42016	VSTM4	8.72898	1.44303e-17	1.25571e-14	0.603635	0.0691529	0.292729	0.08569	cis
rs2858935	OID44698	HBZ	8.72834	1.4506e-17	1.26197e-14	0.546401	0.0626008	0.292709	0.0856784	cis
rs72964941	OID44578	CTSC	-8.72831	1.45086e-17	1.26197e-14	-0.419335	0.048043	-0.292708	0.085678	cis
rs11603694	OID44578	CTSC	-8.72831	1.45086e-17	1.26197e-14	-0.419335	0.048043	-0.292708	0.085678	cis
rs72964964	OID44578	CTSC	-8.72831	1.45086e-17	1.26197e-14	-0.419335	0.048043	-0.292708	0.085678	cis
rs72964967	OID44578	CTSC	-8.72831	1.45086e-17	1.26197e-14	-0.419335	0.048043	-0.292708	0.085678	cis
rs72964978	OID44578	CTSC	-8.72831	1.45086e-17	1.26197e-14	-0.419335	0.048043	-0.292708	0.085678	cis
rs199699082	OID44578	CTSC	-8.72831	1.45086e-17	1.26197e-14	-0.419335	0.048043	-0.292708	0.085678	cis
rs75660144	OID44578	CTSC	-8.72831	1.45086e-17	1.26197e-14	-0.419335	0.048043	-0.292708	0.085678	cis
rs72964984	OID44578	CTSC	-8.72831	1.45086e-17	1.26197e-14	-0.419335	0.048043	-0.292708	0.085678	cis
rs72964988	OID44578	CTSC	-8.72831	1.45086e-17	1.26197e-14	-0.419335	0.048043	-0.292708	0.085678	cis
rs72964998	OID44578	CTSC	-8.72831	1.45086e-17	1.26197e-14	-0.419335	0.048043	-0.292708	0.085678	cis
rs56005632	OID44578	CTSC	-8.72831	1.45086e-17	1.26197e-14	-0.419335	0.048043	-0.292708	0.085678	cis
rs72966821	OID44578	CTSC	-8.72831	1.45086e-17	1.26197e-14	-0.419335	0.048043	-0.292708	0.085678	cis
rs72966827	OID44578	CTSC	-8.72831	1.45086e-17	1.26197e-14	-0.419335	0.048043	-0.292708	0.085678	cis
rs56097354	OID44578	CTSC	-8.72831	1.45086e-17	1.26197e-14	-0.419335	0.048043	-0.292708	0.085678	cis
rs55897509	OID44578	CTSC	-8.72831	1.45086e-17	1.26197e-14	-0.419335	0.048043	-0.292708	0.085678	cis
rs55948254	OID44578	CTSC	-8.72831	1.45086e-17	1.26197e-14	-0.419335	0.048043	-0.292708	0.085678	cis
rs1783	OID44692	GPNMB	-8.7277	1.45808e-17	1.26822e-14	-0.235317	0.0269621	-0.292689	0.085667	cis
rs77583317	OID42672	KIR3DL1	8.72732	1.46256e-17	1.27208e-14	1.14577	0.131285	0.292678	0.0856602	cis
rs11237264	OID43311	AAMDC	8.7271	1.4652e-17	1.27434e-14	0.245562	0.0281379	0.292671	0.0856562	cis
rs4889839	OID44928	SGSH	-8.72682	1.46848e-17	1.27716e-14	-0.258934	0.0296711	-0.292662	0.0856512	cis
rs1776447	OID43966	MDGA1	8.72669	1.47e-17	1.27845e-14	0.463174	0.0530755	0.292658	0.0856489	cis
rs12448464	OID43630	DPEP1	-8.72643	1.47315e-17	1.28116e-14	-0.237576	0.0272249	-0.29265	0.0856441	cis
rs62418273	OID43335	ADGRB3	-8.72629	1.47475e-17	1.28252e-14	-0.21785	0.0249647	-0.292646	0.0856417	cis
rs4706062	OID43335	ADGRB3	-8.72582	1.48043e-17	1.28742e-14	-0.219595	0.0251661	-0.292632	0.0856332	cis
rs141661890	OID45243	QPCT	8.7258	1.48061e-17	1.28755e-14	0.632105	0.0724409	0.292631	0.0856329	cis
rs7911085	OID44927	SFTPD	-8.7257	1.48178e-17	1.28853e-14	-0.396933	0.0454901	-0.292628	0.0856312	cis
rs76277413	OID42448	FCGR2B	8.72423	1.49958e-17	1.30397e-14	0.727766	0.083419	0.292583	0.0856047	cis
rs4751099	OID43971	MGMT	8.72416	1.50036e-17	1.30462e-14	0.379638	0.0435157	0.292581	0.0856035	cis
rs199887280	OID43721	FLT1	8.72293	1.51534e-17	1.31761e-14	0.492342	0.0564422	0.292543	0.0855814	cis
rs6543144	OID43847	IL18R1	8.72235	1.52245e-17	1.32376e-14	0.205775	0.0235917	0.292525	0.085571	cis
rs12517438	OID44528	CDH6	-8.72154	1.53247e-17	1.33243e-14	-0.157752	0.0180876	-0.2925	0.0855565	cis
rs13171879	OID44837	PDCD6	-8.72097	1.53959e-17	1.33859e-14	-0.396572	0.0454733	-0.292483	0.0855462	cis
rs4954961	OID43810	HNMT	8.72082	1.54137e-17	1.34011e-14	0.311709	0.035743	0.292478	0.0855436	cis
rs12044611	OID45358	FCGR2A	8.72041	1.54654e-17	1.34457e-14	0.602213	0.0690578	0.292466	0.0855362	cis
rs138812282	OID44661	FOLR3	-8.71969	1.55553e-17	1.35231e-14	-5.27024	0.604406	-0.292444	0.0855233	cis
rs186503327	OID44661	FOLR3	-8.71969	1.55553e-17	1.35231e-14	-5.27024	0.604406	-0.292444	0.0855233	cis
rs3764247	OID43991	MSLN	-8.71935	1.55989e-17	1.35607e-14	-0.253449	0.0290675	-0.292433	0.0855171	cis
rs56352538	OID43229	TPSD1	8.71932	1.56018e-17	1.35628e-14	0.336937	0.0386426	0.292432	0.0855167	cis
rs12104327	OID44711	IGFL3	8.719	1.56419e-17	1.35959e-14	0.419836	0.0481518	0.292423	0.085511	cis
rs12104199	OID44711	IGFL3	8.719	1.56419e-17	1.35959e-14	0.419836	0.0481518	0.292423	0.085511	cis
rs12104333	OID44711	IGFL3	8.719	1.56419e-17	1.35959e-14	0.419836	0.0481518	0.292423	0.085511	cis
rs10404642	OID44711	IGFL3	8.719	1.56419e-17	1.35959e-14	0.419836	0.0481518	0.292423	0.085511	cis
rs113081665	OID44711	IGFL3	8.719	1.56419e-17	1.35959e-14	0.419836	0.0481518	0.292423	0.085511	cis
rs4326638	OID42448	FCGR2B	8.71863	1.56897e-17	1.36372e-14	0.476406	0.0546424	0.292411	0.0855042	cis
rs11083661	OID44133	PSG1	8.71836	1.5724e-17	1.36666e-14	0.736964	0.0845302	0.292403	0.0854993	cis
rs56659347	OID42898	PEBP4	8.71833	1.57277e-17	1.36694e-14	0.966754	0.110888	0.292402	0.0854988	cis
rs2068773	OID43677	ENTPD5	8.71802	1.5767e-17	1.37025e-14	0.215158	0.0246797	0.292392	0.0854933	cis
rs72625701	OID43677	ENTPD5	8.71802	1.5767e-17	1.37025e-14	0.215158	0.0246797	0.292392	0.0854933	cis
rs111955243	OID43677	ENTPD5	8.71802	1.5767e-17	1.37025e-14	0.215158	0.0246797	0.292392	0.0854933	cis
rs139053596	OID43784	GSTT2B	-8.71759	1.58212e-17	1.37493e-14	-1.94632	0.223264	-0.292379	0.0854856	cis
rs111906769	OID44156	PXDNL	8.71756	1.58248e-17	1.37514e-14	0.470941	0.054022	0.292378	0.0854851	cis
chr8_51476104_A_AAAAC	OID44156	PXDNL	8.71756	1.58248e-17	1.37514e-14	0.470941	0.054022	0.292378	0.0854851	cis
rs1431634	OID44156	PXDNL	8.71756	1.58248e-17	1.37514e-14	0.470941	0.054022	0.292378	0.0854851	cis
rs550461083	OID44661	FOLR3	-8.71698	1.59003e-17	1.38166e-14	-6.38994	0.733045	-0.29236	0.0854746	cis
rs5998638	OID44982	TIMP3	8.71672	1.59331e-17	1.38448e-14	0.670579	0.0769302	0.292353	0.08547	cis
rs1347409553	OID43387	ASAH2	8.71649	1.59623e-17	1.38697e-14	0.781129	0.0896151	0.292346	0.0854659	cis
rs57801694	OID44927	SFTPD	8.71637	1.59785e-17	1.38835e-14	0.472246	0.0541792	0.292342	0.0854637	cis
rs35733856	OID44528	CDH6	-8.71604	1.60204e-17	1.39196e-14	-0.158465	0.0181808	-0.292332	0.0854578	cis
rs4486678	OID42297	CLEC6A	-8.71596	1.60307e-17	1.39271e-14	-0.369845	0.0424331	-0.292329	0.0854564	cis
rs10770793	OID42297	CLEC6A	-8.71596	1.60307e-17	1.39271e-14	-0.369845	0.0424331	-0.292329	0.0854564	cis
rs4883165	OID42297	CLEC6A	-8.71596	1.60307e-17	1.39271e-14	-0.369845	0.0424331	-0.292329	0.0854564	cis
rs11285820	OID42297	CLEC6A	-8.71596	1.60307e-17	1.39271e-14	-0.369845	0.0424331	-0.292329	0.0854564	cis
rs11588694	OID44252	SLAMF7	8.71566	1.60698e-17	1.39607e-14	0.48247	0.0553566	0.29232	0.085451	cis
rs79709746	OID44505	CCN2	-8.71545	1.6097e-17	1.39832e-14	-0.796523	0.091392	-0.292314	0.0854473	cis
rs75505532	OID44505	CCN2	-8.71545	1.6097e-17	1.39832e-14	-0.796523	0.091392	-0.292314	0.0854473	cis
rs117147370	OID44505	CCN2	-8.71545	1.6097e-17	1.39832e-14	-0.796523	0.091392	-0.292314	0.0854473	cis
chr6_49592080_G_T	OID43564	CRISP2	8.71494	1.61642e-17	1.40412e-14	0.292073	0.0335141	0.292298	0.085438	cis
rs933078	OID42435	EXTL1	8.71443	1.62309e-17	1.40988e-14	0.332712	0.0381795	0.292282	0.0854288	cis
rs111862821	OID43565	CRNN	8.71377	1.63171e-17	1.41723e-14	0.43516	0.0499394	0.292262	0.0854171	cis
rs142733279	OID43565	CRNN	8.71377	1.63171e-17	1.41723e-14	0.43516	0.0499394	0.292262	0.0854171	cis
rs72698981	OID43565	CRNN	8.71377	1.63171e-17	1.41723e-14	0.43516	0.0499394	0.292262	0.0854171	cis
rs72698982	OID43565	CRNN	8.71377	1.63171e-17	1.41723e-14	0.43516	0.0499394	0.292262	0.0854171	cis
rs4657055	OID45358	FCGR2A	-8.71276	1.64509e-17	1.4288e-14	-0.284103	0.0326077	-0.292231	0.0853989	cis
rs972062359	OID43885	KAZALD1	8.71261	1.64705e-17	1.43047e-14	1.60285	0.183969	0.292226	0.0853963	cis
rs7172130	OID44508	CD276	8.7124	1.64985e-17	1.4326e-14	0.409638	0.0470178	0.29222	0.0853925	cis
rs7169976	OID44508	CD276	8.7124	1.64985e-17	1.4326e-14	0.409638	0.0470178	0.29222	0.0853925	cis
rs57600604	OID44508	CD276	8.7124	1.64985e-17	1.4326e-14	0.409638	0.0470178	0.29222	0.0853925	cis
rs55695286	OID44508	CD276	8.7124	1.64985e-17	1.4326e-14	0.409638	0.0470178	0.29222	0.0853925	cis
rs74859902	OID44508	CD276	8.7124	1.64985e-17	1.4326e-14	0.409638	0.0470178	0.29222	0.0853925	cis
rs13380245	OID44508	CD276	8.7124	1.64985e-17	1.4326e-14	0.409638	0.0470178	0.29222	0.0853925	cis
rs11275002	OID44508	CD276	8.7124	1.64985e-17	1.4326e-14	0.409638	0.0470178	0.29222	0.0853925	cis
rs13380155	OID44508	CD276	8.7124	1.64985e-17	1.4326e-14	0.409638	0.0470178	0.29222	0.0853925	cis
rs74517891	OID44131	PSAPL1	8.7119	1.65653e-17	1.43837e-14	0.390993	0.0448804	0.292205	0.0853835	cis
rs56199421	OID41268	GSDMA	8.71148	1.6622e-17	1.44326e-14	0.424036	0.0486755	0.292192	0.085376	cis
rs7257537	OID45161	IMUP	8.71141	1.66315e-17	1.44404e-14	0.421021	0.0483298	0.292189	0.0853747	cis
rs9261433	OID43804	HLA-A	8.71135	1.66396e-17	1.44471e-14	0.310322	0.0356228	0.292188	0.0853736	cis
rs7260153	OID45258	SIGLEC5	8.71096	1.66918e-17	1.44917e-14	0.809372	0.0929142	0.292176	0.0853666	cis
rs34057576	OID45258	SIGLEC5	8.71096	1.66918e-17	1.44917e-14	0.809372	0.0929142	0.292176	0.0853666	cis
rs947837	OID45246	RELT	-8.71065	1.67329e-17	1.4527e-14	-0.190224	0.0218381	-0.292166	0.0853612	cis
rs6473600	OID44156	PXDNL	8.71033	1.67764e-17	1.4564e-14	0.469525	0.0539043	0.292156	0.0853554	cis
rs7833909	OID44156	PXDNL	8.71033	1.67764e-17	1.4564e-14	0.469525	0.0539043	0.292156	0.0853554	cis
rs143805165	OID45272	SUSD2	8.7103	1.67805e-17	1.45672e-14	0.668164	0.0767096	0.292156	0.0853549	cis
chr10_87091243_TG_T	OID44266	SNCG	-8.71028	1.67829e-17	1.45689e-14	-0.479325	0.0550298	-0.292155	0.0853545	cis
rs10891606	OID44335	TMPRSS5	-8.71008	1.68106e-17	1.45922e-14	-0.202767	0.0232796	-0.292149	0.0853509	cis
rs7943925	OID44335	TMPRSS5	-8.71008	1.68106e-17	1.45922e-14	-0.202767	0.0232796	-0.292149	0.0853509	cis
rs4340603	OID43576	CST5	-8.70894	1.69652e-17	1.4726e-14	-0.240668	0.0276345	-0.292114	0.0853306	cis
rs142144960	OID45058	CD177	8.70865	1.70048e-17	1.476e-14	1.4272	0.163883	0.292105	0.0853254	cis
rs11203915	OID45363	FGL1	-8.70843	1.70354e-17	1.47835e-14	-0.394949	0.0453525	-0.292098	0.0853214	cis
rs7844319	OID45363	FGL1	-8.70843	1.70354e-17	1.47835e-14	-0.394949	0.0453525	-0.292098	0.0853214	cis
rs10096690	OID45363	FGL1	-8.70843	1.70354e-17	1.47835e-14	-0.394949	0.0453525	-0.292098	0.0853214	cis
rs11986261	OID45363	FGL1	-8.70843	1.70354e-17	1.47835e-14	-0.394949	0.0453525	-0.292098	0.0853214	cis
rs2898453	OID45363	FGL1	-8.70843	1.70354e-17	1.47835e-14	-0.394949	0.0453525	-0.292098	0.0853214	cis
rs10099632	OID45363	FGL1	-8.70843	1.70354e-17	1.47835e-14	-0.394949	0.0453525	-0.292098	0.0853214	cis
rs10100795	OID45363	FGL1	-8.70843	1.70354e-17	1.47835e-14	-0.394949	0.0453525	-0.292098	0.0853214	cis
rs11203918	OID45363	FGL1	-8.70843	1.70354e-17	1.47835e-14	-0.394949	0.0453525	-0.292098	0.0853214	cis
rs10402268	OID43514	CEACAM21	-8.70814	1.70759e-17	1.48182e-14	-0.929149	0.106699	-0.292089	0.0853161	cis
rs11099098	OID42458	FGF5	-8.70812	1.70784e-17	1.482e-14	-0.361991	0.0415693	-0.292089	0.0853158	cis
rs117553971	OID44692	GPNMB	-8.7081	1.70808e-17	1.48218e-14	-0.260843	0.029954	-0.292088	0.0853155	cis
rs4336009	OID43576	CST5	-8.70809	1.70828e-17	1.48231e-14	-0.240001	0.0275607	-0.292088	0.0853152	cis
rs7535254	OID45287	TNN	8.70804	1.70895e-17	1.48278e-14	0.213361	0.0245016	0.292086	0.0853143	cis
rs1108523	OID45287	TNN	8.70804	1.70895e-17	1.48278e-14	0.213361	0.0245016	0.292086	0.0853143	cis
rs12729551	OID45287	TNN	8.70804	1.70895e-17	1.48278e-14	0.213361	0.0245016	0.292086	0.0853143	cis
rs2732549	OID43374	APIP	-8.70799	1.70962e-17	1.48301e-14	-0.332206	0.0381496	-0.292085	0.0853135	cis
rs1834459	OID43374	APIP	-8.70799	1.70962e-17	1.48301e-14	-0.332206	0.0381496	-0.292085	0.0853135	cis
rs2732544	OID43374	APIP	-8.70799	1.70962e-17	1.48301e-14	-0.332206	0.0381496	-0.292085	0.0853135	cis
rs2785198	OID43374	APIP	-8.70799	1.70962e-17	1.48301e-14	-0.332206	0.0381496	-0.292085	0.0853135	cis
rs2732540	OID43374	APIP	-8.70799	1.70962e-17	1.48301e-14	-0.332206	0.0381496	-0.292085	0.0853135	cis
rs2553827	OID43374	APIP	-8.70799	1.70962e-17	1.48301e-14	-0.332206	0.0381496	-0.292085	0.0853135	cis
rs71457370	OID43374	APIP	-8.70799	1.70962e-17	1.48301e-14	-0.332206	0.0381496	-0.292085	0.0853135	cis
rs429503	OID43374	APIP	-8.70799	1.70962e-17	1.48301e-14	-0.332206	0.0381496	-0.292085	0.0853135	cis
rs387619	OID43374	APIP	-8.70799	1.70962e-17	1.48301e-14	-0.332206	0.0381496	-0.292085	0.0853135	cis
rs470530	OID43980	MMP12	-8.70745	1.7171e-17	1.48912e-14	-0.394245	0.0452767	-0.292068	0.0853038	cis
rs470234	OID43980	MMP12	-8.70745	1.7171e-17	1.48912e-14	-0.394245	0.0452767	-0.292068	0.0853038	cis
rs470928	OID43980	MMP12	-8.70745	1.7171e-17	1.48912e-14	-0.394245	0.0452767	-0.292068	0.0853038	cis
rs470292	OID43980	MMP12	-8.70745	1.7171e-17	1.48912e-14	-0.394245	0.0452767	-0.292068	0.0853038	cis
rs505987	OID43980	MMP12	-8.70745	1.7171e-17	1.48912e-14	-0.394245	0.0452767	-0.292068	0.0853038	cis
rs201961139	OID43980	MMP12	-8.70745	1.7171e-17	1.48912e-14	-0.394245	0.0452767	-0.292068	0.0853038	cis
rs11826166	OID43980	MMP12	-8.70745	1.7171e-17	1.48912e-14	-0.394245	0.0452767	-0.292068	0.0853038	cis
rs475937	OID43980	MMP12	-8.70745	1.7171e-17	1.48912e-14	-0.394245	0.0452767	-0.292068	0.0853038	cis
rs520146	OID43980	MMP12	-8.70745	1.7171e-17	1.48912e-14	-0.394245	0.0452767	-0.292068	0.0853038	cis
rs564018	OID43980	MMP12	-8.70745	1.7171e-17	1.48912e-14	-0.394245	0.0452767	-0.292068	0.0853038	cis
rs73191016	OID44689	GNPDA2	8.70706	1.72249e-17	1.49375e-14	0.280523	0.0322178	0.292056	0.0852968	cis
rs12117125	OID45358	FCGR2A	-8.7069	1.72472e-17	1.49565e-14	-0.283867	0.0326025	-0.292051	0.0852939	cis
rs553093332	OID44661	FOLR3	-8.70682	1.72579e-17	1.49654e-14	-6.07964	0.698261	-0.292049	0.0852925	cis
rs8033242	OID44508	CD276	8.70646	1.73089e-17	1.50088e-14	0.418254	0.0480395	0.292038	0.085286	cis
rs11854374	OID44508	CD276	8.70646	1.73089e-17	1.50088e-14	0.418254	0.0480395	0.292038	0.085286	cis
rs34265491	OID44529	CDHR5	-8.70626	1.73364e-17	1.50323e-14	-0.216654	0.0248848	-0.292032	0.0852825	cis
rs189979221	OID44245	SIGLEC6	8.70621	1.73434e-17	1.50352e-14	0.516911	0.0593726	0.29203	0.0852816	cis
rs73562603	OID44245	SIGLEC6	8.70621	1.73434e-17	1.50352e-14	0.516911	0.0593726	0.29203	0.0852816	cis
rs78200819	OID44245	SIGLEC6	8.70621	1.73434e-17	1.50352e-14	0.516911	0.0593726	0.29203	0.0852816	cis
rs73562607	OID44245	SIGLEC6	8.70621	1.73434e-17	1.50352e-14	0.516911	0.0593726	0.29203	0.0852816	cis
rs10707063	OID44245	SIGLEC6	8.70621	1.73434e-17	1.50352e-14	0.516911	0.0593726	0.29203	0.0852816	cis
rs8111230	OID44245	SIGLEC6	8.70621	1.73434e-17	1.50352e-14	0.516911	0.0593726	0.29203	0.0852816	cis
rs116244490	OID44245	SIGLEC6	8.70621	1.73434e-17	1.50352e-14	0.516911	0.0593726	0.29203	0.0852816	cis
rs73562620	OID44245	SIGLEC6	8.70621	1.73434e-17	1.50352e-14	0.516911	0.0593726	0.29203	0.0852816	cis
rs61818924	OID45333	CFHR5	-8.70586	1.73925e-17	1.50767e-14	-0.227185	0.0260956	-0.292019	0.0852753	cis
rs6678611	OID45333	CFHR5	-8.70586	1.73925e-17	1.50767e-14	-0.227185	0.0260956	-0.292019	0.0852753	cis
rs10737681	OID45333	CFHR5	-8.70586	1.73925e-17	1.50767e-14	-0.227185	0.0260956	-0.292019	0.0852753	cis
rs6704861	OID43945	LY75	-8.70582	1.73974e-17	1.50801e-14	-0.203574	0.0233837	-0.292018	0.0852747	cis
rs3106306	OID43945	LY75	-8.70582	1.73974e-17	1.50801e-14	-0.203574	0.0233837	-0.292018	0.0852747	cis
rs1650177	OID43066	SFTPA2	-8.70567	1.74195e-17	1.50982e-14	-0.524741	0.0602758	-0.292013	0.0852718	cis
rs1650161	OID43066	SFTPA2	-8.70567	1.74195e-17	1.50982e-14	-0.524741	0.0602758	-0.292013	0.0852718	cis
rs1650160	OID43066	SFTPA2	-8.70567	1.74195e-17	1.50982e-14	-0.524741	0.0602758	-0.292013	0.0852718	cis
rs4843275	OID42206	CA5A	-8.70525	1.74785e-17	1.51485e-14	-0.582965	0.0669671	-0.292001	0.0852643	cis
rs11859896	OID42206	CA5A	-8.70525	1.74785e-17	1.51485e-14	-0.582965	0.0669671	-0.292001	0.0852643	cis
rs79795182	OID45440	ATRN	8.70498	1.75158e-17	1.51804e-14	0.295828	0.0339838	0.291992	0.0852596	cis
rs804840	OID43966	MDGA1	8.70475	1.75492e-17	1.52082e-14	0.463373	0.0532322	0.291985	0.0852554	cis
rs804841	OID43966	MDGA1	8.70475	1.75492e-17	1.52082e-14	0.463373	0.0532322	0.291985	0.0852554	cis
rs9470650	OID43966	MDGA1	8.70475	1.75492e-17	1.52082e-14	0.463373	0.0532322	0.291985	0.0852554	cis
rs4657053	OID45358	FCGR2A	-8.70452	1.75818e-17	1.5236e-14	-0.283422	0.0325603	-0.291978	0.0852512	cis
rs7337954	OID44486	C1QTNF9	-8.70388	1.76718e-17	1.53136e-14	-0.237077	0.0272381	-0.291959	0.0852399	cis
rs143554335	OID43550	COL24A1	8.7037	1.76986e-17	1.53353e-14	0.375593	0.0431533	0.291953	0.0852365	cis
rs202038429	OID43550	COL24A1	8.7037	1.76986e-17	1.53353e-14	0.375593	0.0431533	0.291953	0.0852365	cis
rs147783303	OID43550	COL24A1	8.7037	1.76986e-17	1.53353e-14	0.375593	0.0431533	0.291953	0.0852365	cis
rs188341401	OID43550	COL24A1	8.7037	1.76986e-17	1.53353e-14	0.375593	0.0431533	0.291953	0.0852365	cis
rs6691569	OID43705	FCRL2	-8.70364	1.77071e-17	1.53414e-14	-0.278613	0.0320112	-0.291951	0.0852355	cis
rs1806798	OID43705	FCRL2	-8.70364	1.77071e-17	1.53414e-14	-0.278613	0.0320112	-0.291951	0.0852355	cis
rs59306424	OID43705	FCRL2	-8.70364	1.77071e-17	1.53414e-14	-0.278613	0.0320112	-0.291951	0.0852355	cis
rs147516468	OID45413	SOD3	-8.70341	1.774e-17	1.53695e-14	-1.13085	0.129932	-0.291944	0.0852313	cis
rs146936459	OID43066	SFTPA2	-8.70309	1.7786e-17	1.5409e-14	-0.590111	0.0678047	-0.291934	0.0852256	cis
chr12_9984073_GA_AA	OID43532	CLEC12A	-8.70304	1.77929e-17	1.54146e-14	-0.246099	0.0282774	-0.291933	0.0852247	cis
rs534162708	OID43885	KAZALD1	8.70288	1.78151e-17	1.5433e-14	1.1594	0.13322	0.291928	0.085222	cis
rs184911384	OID43885	KAZALD1	8.70288	1.78151e-17	1.5433e-14	1.1594	0.13322	0.291928	0.085222	cis
rs17600700	OID44689	GNPDA2	8.70179	1.79728e-17	1.55685e-14	0.280074	0.0321858	0.291894	0.0852024	cis
rs73191022	OID44689	GNPDA2	8.70179	1.79728e-17	1.55685e-14	0.280074	0.0321858	0.291894	0.0852024	cis
rs17600732	OID44689	GNPDA2	8.70179	1.79728e-17	1.55685e-14	0.280074	0.0321858	0.291894	0.0852024	cis
rs17656087	OID43483	CD207	-8.70144	1.80233e-17	1.5611e-14	-0.279362	0.0321053	-0.291884	0.0851961	cis
rs72835793	OID43483	CD207	-8.70144	1.80233e-17	1.5611e-14	-0.279362	0.0321053	-0.291884	0.0851961	cis
rs113743219	OID43483	CD207	-8.70144	1.80233e-17	1.5611e-14	-0.279362	0.0321053	-0.291884	0.0851961	cis
rs56768079	OID42206	CA5A	-8.70138	1.8032e-17	1.56173e-14	-0.586275	0.0673773	-0.291882	0.0851951	cis
rs55883615	OID42206	CA5A	-8.70138	1.8032e-17	1.56173e-14	-0.586275	0.0673773	-0.291882	0.0851951	cis
rs8058389	OID42206	CA5A	-8.70138	1.8032e-17	1.56173e-14	-0.586275	0.0673773	-0.291882	0.0851951	cis
rs11724788	OID45102	CYTL1	8.701	1.80878e-17	1.56645e-14	0.331502	0.0380993	0.29187	0.0851882	cis
rs4491964	OID45102	CYTL1	8.701	1.80878e-17	1.56645e-14	0.331502	0.0380993	0.29187	0.0851882	cis
rs13131959	OID45102	CYTL1	8.701	1.80878e-17	1.56645e-14	0.331502	0.0380993	0.29187	0.0851882	cis
rs11597019	OID44972	TCTN3	-8.70032	1.81867e-17	1.57497e-14	-0.176401	0.0202752	-0.291849	0.0851761	cis
rs138245561	OID43847	IL18R1	-8.70022	1.82011e-17	1.57617e-14	-0.375238	0.0431297	-0.291846	0.0851743	cis
rs383483	OID42598	IL12RB1	8.69984	1.8257e-17	1.58089e-14	0.337424	0.0387851	0.291835	0.0851675	cis
rs372889	OID42598	IL12RB1	8.69984	1.8257e-17	1.58089e-14	0.337424	0.0387851	0.291835	0.0851675	cis
rs7255688	OID42598	IL12RB1	8.69984	1.8257e-17	1.58089e-14	0.337424	0.0387851	0.291835	0.0851675	cis
rs2254403	OID44927	SFTPD	8.69904	1.8376e-17	1.59112e-14	0.300076	0.0344954	0.29181	0.0851531	cis
rs2250992	OID44927	SFTPD	8.69904	1.8376e-17	1.59112e-14	0.300076	0.0344954	0.29181	0.0851531	cis
rs72825048	OID43475	CCL8	8.699	1.83813e-17	1.59154e-14	0.638472	0.0733961	0.291809	0.0851524	cis
rs34893242	OID44928	SGSH	8.69895	1.83895e-17	1.5922e-14	0.261708	0.030085	0.291807	0.0851514	cis
rs566117790	OID45171	LAMB2	-8.69866	1.84313e-17	1.59578e-14	-0.260838	0.0299859	-0.291799	0.0851464	cis
rs77346327	OID44626	ENPP1	8.69864	1.84345e-17	1.59589e-14	0.464613	0.0534122	0.291798	0.085146	cis
rs74868644	OID44626	ENPP1	8.69864	1.84345e-17	1.59589e-14	0.464613	0.0534122	0.291798	0.085146	cis
rs73537644	OID44626	ENPP1	8.69864	1.84345e-17	1.59589e-14	0.464613	0.0534122	0.291798	0.085146	cis
rs9493097	OID44626	ENPP1	8.69864	1.84345e-17	1.59589e-14	0.464613	0.0534122	0.291798	0.085146	cis
rs7174099	OID45005	TYRO3	-8.69765	1.85822e-17	1.60864e-14	-0.15417	0.0177255	-0.291768	0.0851283	cis
chr20_38661168_C_CAT	OID45380	LBP	8.697	1.86801e-17	1.61686e-14	0.309347	0.0355694	0.291748	0.0851166	cis
rs220509	OID45380	LBP	8.697	1.86801e-17	1.61686e-14	0.309347	0.0355694	0.291748	0.0851166	cis
rs220506	OID45380	LBP	8.697	1.86801e-17	1.61686e-14	0.309347	0.0355694	0.291748	0.0851166	cis
rs220504	OID45380	LBP	8.697	1.86801e-17	1.61686e-14	0.309347	0.0355694	0.291748	0.0851166	cis
rs220502	OID45380	LBP	8.697	1.86801e-17	1.61686e-14	0.309347	0.0355694	0.291748	0.0851166	cis
rs220500	OID45380	LBP	8.697	1.86801e-17	1.61686e-14	0.309347	0.0355694	0.291748	0.0851166	cis
rs117382857	OID44467	APOBR	8.69674	1.87201e-17	1.62029e-14	0.509856	0.0586262	0.291739	0.0851118	cis
rs6836986	OID42298	CLGN	8.69618	1.8804e-17	1.62751e-14	0.681405	0.0783568	0.291722	0.0851019	cis
rs5997629	OID41777	SEC14L2	8.69598	1.88345e-17	1.62997e-14	0.480226	0.0552239	0.291716	0.0850983	cis
rs5753117	OID41777	SEC14L2	8.69598	1.88345e-17	1.62997e-14	0.480226	0.0552239	0.291716	0.0850983	cis
rs757660	OID41777	SEC14L2	8.69598	1.88345e-17	1.62997e-14	0.480226	0.0552239	0.291716	0.0850983	cis
rs2283868	OID41777	SEC14L2	8.69598	1.88345e-17	1.62997e-14	0.480226	0.0552239	0.291716	0.0850983	cis
rs6107292	OID45440	ATRN	8.69532	1.89355e-17	1.63847e-14	0.313504	0.0360543	0.291696	0.0850864	cis
rs6115908	OID45440	ATRN	8.69532	1.89355e-17	1.63847e-14	0.313504	0.0360543	0.291696	0.0850864	cis
rs117327842	OID45440	ATRN	8.69532	1.89355e-17	1.63847e-14	0.313504	0.0360543	0.291696	0.0850864	cis
rs7266122	OID45440	ATRN	8.69532	1.89355e-17	1.63847e-14	0.313504	0.0360543	0.291696	0.0850864	cis
rs76039377	OID45440	ATRN	8.69532	1.89355e-17	1.63847e-14	0.313504	0.0360543	0.291696	0.0850864	cis
rs7269107	OID45440	ATRN	8.69532	1.89355e-17	1.63847e-14	0.313504	0.0360543	0.291696	0.0850864	cis
rs1961562	OID45481	PGLYRP2	-8.6949	1.89998e-17	1.64382e-14	-0.232544	0.0267449	-0.291683	0.0850789	cis
rs7245400	OID45481	PGLYRP2	-8.6949	1.89998e-17	1.64382e-14	-0.232544	0.0267449	-0.291683	0.0850789	cis
rs3813136	OID45481	PGLYRP2	-8.6949	1.89998e-17	1.64382e-14	-0.232544	0.0267449	-0.291683	0.0850789	cis
rs4808310	OID45481	PGLYRP2	-8.6949	1.89998e-17	1.64382e-14	-0.232544	0.0267449	-0.291683	0.0850789	cis
rs2116907	OID45481	PGLYRP2	-8.6949	1.89998e-17	1.64382e-14	-0.232544	0.0267449	-0.291683	0.0850789	cis
rs587310	OID43564	CRISP2	-8.69468	1.90335e-17	1.64669e-14	-0.32454	0.0373263	-0.291676	0.085075	cis
rs9260095	OID43804	HLA-A	8.69462	1.90425e-17	1.64742e-14	0.29922	0.0344144	0.291674	0.0850739	cis
rs2541618	OID44698	HBZ	8.69445	1.9068e-17	1.64959e-14	0.597769	0.0687529	0.291669	0.0850709	cis
rs75449526	OID44776	MEP1B	8.69353	1.92108e-17	1.66083e-14	0.868186	0.0998659	0.291641	0.0850544	cis
rs143075020	OID44776	MEP1B	8.69353	1.92108e-17	1.66083e-14	0.868186	0.0998659	0.291641	0.0850544	cis
rs16963184	OID44776	MEP1B	8.69353	1.92108e-17	1.66083e-14	0.868186	0.0998659	0.291641	0.0850544	cis
rs80355964	OID44776	MEP1B	8.69353	1.92108e-17	1.66083e-14	0.868186	0.0998659	0.291641	0.0850544	cis
rs140287417	OID44776	MEP1B	8.69353	1.92108e-17	1.66083e-14	0.868186	0.0998659	0.291641	0.0850544	cis
rs17805881	OID44776	MEP1B	8.69353	1.92108e-17	1.66083e-14	0.868186	0.0998659	0.291641	0.0850544	cis
rs11661767	OID44776	MEP1B	8.69353	1.92108e-17	1.66083e-14	0.868186	0.0998659	0.291641	0.0850544	cis
rs17805905	OID44776	MEP1B	8.69353	1.92108e-17	1.66083e-14	0.868186	0.0998659	0.291641	0.0850544	cis
rs41535045	OID44776	MEP1B	8.69353	1.92108e-17	1.66083e-14	0.868186	0.0998659	0.291641	0.0850544	cis
rs78816048	OID44776	MEP1B	8.69353	1.92108e-17	1.66083e-14	0.868186	0.0998659	0.291641	0.0850544	cis
rs7236302	OID44776	MEP1B	8.69353	1.92108e-17	1.66083e-14	0.868186	0.0998659	0.291641	0.0850544	cis
rs7237059	OID44776	MEP1B	8.69353	1.92108e-17	1.66083e-14	0.868186	0.0998659	0.291641	0.0850544	cis
rs11346108	OID44776	MEP1B	8.69353	1.92108e-17	1.66083e-14	0.868186	0.0998659	0.291641	0.0850544	cis
rs7241450	OID44776	MEP1B	8.69353	1.92108e-17	1.66083e-14	0.868186	0.0998659	0.291641	0.0850544	cis
rs78595206	OID44776	MEP1B	8.69353	1.92108e-17	1.66083e-14	0.868186	0.0998659	0.291641	0.0850544	cis
rs75517377	OID44776	MEP1B	8.69353	1.92108e-17	1.66083e-14	0.868186	0.0998659	0.291641	0.0850544	cis
rs79458945	OID44776	MEP1B	8.69353	1.92108e-17	1.66083e-14	0.868186	0.0998659	0.291641	0.0850544	cis
rs77262458	OID44776	MEP1B	8.69353	1.92108e-17	1.66083e-14	0.868186	0.0998659	0.291641	0.0850544	cis
rs76760336	OID44776	MEP1B	8.69353	1.92108e-17	1.66083e-14	0.868186	0.0998659	0.291641	0.0850544	cis
rs77435635	OID44776	MEP1B	8.69353	1.92108e-17	1.66083e-14	0.868186	0.0998659	0.291641	0.0850544	cis
rs75134858	OID44776	MEP1B	8.69353	1.92108e-17	1.66083e-14	0.868186	0.0998659	0.291641	0.0850544	cis
rs17743799	OID44776	MEP1B	8.69353	1.92108e-17	1.66083e-14	0.868186	0.0998659	0.291641	0.0850544	cis
rs17805953	OID44776	MEP1B	8.69353	1.92108e-17	1.66083e-14	0.868186	0.0998659	0.291641	0.0850544	cis
rs17811420	OID44776	MEP1B	8.69353	1.92108e-17	1.66083e-14	0.868186	0.0998659	0.291641	0.0850544	cis
rs11661378	OID44776	MEP1B	8.69353	1.92108e-17	1.66083e-14	0.868186	0.0998659	0.291641	0.0850544	cis
rs11664951	OID44776	MEP1B	8.69353	1.92108e-17	1.66083e-14	0.868186	0.0998659	0.291641	0.0850544	cis
rs141408134	OID43847	IL18R1	-8.69351	1.92127e-17	1.66095e-14	-0.376217	0.0432756	-0.29164	0.0850541	cis
rs6512036	OID45481	PGLYRP2	-8.69281	1.93217e-17	1.67034e-14	-0.232015	0.0266905	-0.291619	0.0850416	cis
rs7048773	OID43822	HSDL2	8.69278	1.93257e-17	1.67064e-14	0.289035	0.03325	0.291618	0.0850411	cis
rs11863384	OID44524	CDH15	8.69257	1.93592e-17	1.67323e-14	0.37159	0.042748	0.291611	0.0850373	cis
rs11863385	OID44524	CDH15	8.69257	1.93592e-17	1.67323e-14	0.37159	0.042748	0.291611	0.0850373	cis
rs35044159	OID44524	CDH15	8.69257	1.93592e-17	1.67323e-14	0.37159	0.042748	0.291611	0.0850373	cis
rs11076764	OID44524	CDH15	8.69257	1.93592e-17	1.67323e-14	0.37159	0.042748	0.291611	0.0850373	cis
rs11076765	OID44524	CDH15	8.69257	1.93592e-17	1.67323e-14	0.37159	0.042748	0.291611	0.0850373	cis
rs4782464	OID44524	CDH15	8.69257	1.93592e-17	1.67323e-14	0.37159	0.042748	0.291611	0.0850373	cis
rs4782331	OID44524	CDH15	8.69257	1.93592e-17	1.67323e-14	0.37159	0.042748	0.291611	0.0850373	cis
rs4984789	OID44356	TPSAB1	-8.69196	1.94538e-17	1.68124e-14	-0.333442	0.0383621	-0.291593	0.0850264	cis
rs7193547	OID44356	TPSAB1	-8.69196	1.94538e-17	1.68124e-14	-0.333442	0.0383621	-0.291593	0.0850264	cis
rs9746827	OID44356	TPSAB1	-8.69196	1.94538e-17	1.68124e-14	-0.333442	0.0383621	-0.291593	0.0850264	cis
rs62012931	OID44356	TPSAB1	-8.69196	1.94538e-17	1.68124e-14	-0.333442	0.0383621	-0.291593	0.0850264	cis
rs61213555	OID43885	KAZALD1	8.69129	1.95603e-17	1.6904e-14	1.33119	0.153164	0.291572	0.0850143	cis
rs11606288	OID44335	TMPRSS5	-8.69078	1.96411e-17	1.69734e-14	-0.191803	0.0220697	-0.291556	0.0850051	cis
rs17400517	OID42448	FCGR2B	8.69007	1.97526e-17	1.70689e-14	0.761905	0.0876753	0.291535	0.0849925	cis
rs72717040	OID42448	FCGR2B	8.69007	1.97526e-17	1.70689e-14	0.761905	0.0876753	0.291535	0.0849925	cis
rs743725	OID44698	HBZ	8.68985	1.97879e-17	1.70985e-14	0.575941	0.0662774	0.291528	0.0849886	cis
rs2020971	OID44698	HBZ	8.68985	1.97879e-17	1.70985e-14	0.575941	0.0662774	0.291528	0.0849886	cis
rs56206636	OID44186	RNASE10	-8.68882	1.99533e-17	1.72409e-14	-0.465508	0.0535756	-0.291496	0.0849701	cis
rs214068	OID44045	NUCB2	8.68823	2.00482e-17	1.73225e-14	0.175525	0.0202026	0.291478	0.0849595	cis
rs11117307	OID42206	CA5A	-8.68802	2.00811e-17	1.73504e-14	-0.599054	0.0689517	-0.291472	0.0849559	cis
rs854687	OID45324	CCL14	8.688	2.00844e-17	1.7352e-14	0.198645	0.0228642	0.291471	0.0849555	cis
rs854690	OID45324	CCL14	8.688	2.00844e-17	1.7352e-14	0.198645	0.0228642	0.291471	0.0849555	cis
rs854692	OID45324	CCL14	8.688	2.00844e-17	1.7352e-14	0.198645	0.0228642	0.291471	0.0849555	cis
rs12046899	OID45460	ECM1	8.6878	2.01181e-17	1.73807e-14	0.298743	0.0343865	0.291465	0.0849518	cis
rs189606623	OID43168	TDGF1	-8.68673	2.02909e-17	1.75295e-14	-2.82405	0.3251	-0.291432	0.0849328	cis
rs6051878	OID45440	ATRN	-8.68653	2.03236e-17	1.75564e-14	-0.310588	0.0357551	-0.291426	0.0849292	cis
rs6037604	OID45440	ATRN	-8.68653	2.03236e-17	1.75564e-14	-0.310588	0.0357551	-0.291426	0.0849292	cis
rs6139132	OID45440	ATRN	-8.68653	2.03236e-17	1.75564e-14	-0.310588	0.0357551	-0.291426	0.0849292	cis
rs66638816	OID44689	GNPDA2	8.68564	2.04695e-17	1.76792e-14	0.268513	0.0309146	0.291399	0.0849133	cis
chr17_39987226_TC_T	OID41268	GSDMA	-8.68563	2.04715e-17	1.76792e-14	-0.445345	0.0512737	-0.291399	0.0849131	cis
rs3744245	OID41268	GSDMA	-8.68563	2.04715e-17	1.76792e-14	-0.445345	0.0512737	-0.291399	0.0849131	cis
rs11078931	OID41268	GSDMA	-8.68563	2.04715e-17	1.76792e-14	-0.445345	0.0512737	-0.291399	0.0849131	cis
rs11867302	OID41268	GSDMA	-8.68563	2.04715e-17	1.76792e-14	-0.445345	0.0512737	-0.291399	0.0849131	cis
rs373670066	OID41268	GSDMA	-8.68563	2.04715e-17	1.76792e-14	-0.445345	0.0512737	-0.291399	0.0849131	cis
rs766759531	OID41268	GSDMA	-8.68563	2.04715e-17	1.76792e-14	-0.445345	0.0512737	-0.291399	0.0849131	cis
rs34648856	OID41268	GSDMA	-8.68563	2.04715e-17	1.76792e-14	-0.445345	0.0512737	-0.291399	0.0849131	cis
rs35272691	OID41268	GSDMA	-8.68563	2.04715e-17	1.76792e-14	-0.445345	0.0512737	-0.291399	0.0849131	cis
rs34342173	OID41268	GSDMA	-8.68563	2.04715e-17	1.76792e-14	-0.445345	0.0512737	-0.291399	0.0849131	cis
rs34933056	OID41268	GSDMA	-8.68563	2.04715e-17	1.76792e-14	-0.445345	0.0512737	-0.291399	0.0849131	cis
rs58556238	OID43535	CLEC4C	8.68541	2.0509e-17	1.77111e-14	0.266652	0.0307011	0.291392	0.084909	cis
rs79002006	OID44508	CD276	8.68538	2.05127e-17	1.77139e-14	0.414399	0.0477122	0.291391	0.0849086	cis
chr6_29949621_T_TATGTATGTATGTATGTATGTATG	OID43804	HLA-A	-8.68464	2.06351e-17	1.78191e-14	-0.478749	0.0551259	-0.291368	0.0848954	cis
rs56376027	OID42849	NQO1	-8.68435	2.06845e-17	1.78608e-14	-0.551265	0.063478	-0.291359	0.0848901	cis
rs12921782	OID42849	NQO1	-8.68435	2.06845e-17	1.78608e-14	-0.551265	0.063478	-0.291359	0.0848901	cis
chr2_151261824_G_GT	OID44033	NMI	8.68429	2.06932e-17	1.78679e-14	0.325913	0.0375291	0.291357	0.0848892	cis
rs117461918	OID43538	CLEC7A	8.68397	2.07467e-17	1.79136e-14	1.02767	0.118341	0.291348	0.0848834	cis
rs71482389	OID44972	TCTN3	8.68355	2.08179e-17	1.79588e-14	0.355809	0.040975	0.291335	0.0848758	cis
rs5769747	OID44568	CRELD2	8.68349	2.08279e-17	1.79588e-14	0.374639	0.0431438	0.291333	0.0848747	cis
rs5769748	OID44568	CRELD2	8.68349	2.08279e-17	1.79588e-14	0.374639	0.0431438	0.291333	0.0848747	cis
rs5769749	OID44568	CRELD2	8.68349	2.08279e-17	1.79588e-14	0.374639	0.0431438	0.291333	0.0848747	cis
rs5769750	OID44568	CRELD2	8.68349	2.08279e-17	1.79588e-14	0.374639	0.0431438	0.291333	0.0848747	cis
rs2319459	OID44568	CRELD2	8.68349	2.08279e-17	1.79588e-14	0.374639	0.0431438	0.291333	0.0848747	cis
rs1977169	OID44568	CRELD2	8.68349	2.08279e-17	1.79588e-14	0.374639	0.0431438	0.291333	0.0848747	cis
rs3788731	OID44568	CRELD2	8.68349	2.08279e-17	1.79588e-14	0.374639	0.0431438	0.291333	0.0848747	cis
rs738708	OID44568	CRELD2	8.68349	2.08279e-17	1.79588e-14	0.374639	0.0431438	0.291333	0.0848747	cis
rs733382	OID44568	CRELD2	8.68349	2.08279e-17	1.79588e-14	0.374639	0.0431438	0.291333	0.0848747	cis
rs5770721	OID44568	CRELD2	8.68349	2.08279e-17	1.79588e-14	0.374639	0.0431438	0.291333	0.0848747	cis
rs8140169	OID44568	CRELD2	8.68349	2.08279e-17	1.79588e-14	0.374639	0.0431438	0.291333	0.0848747	cis
rs5770724	OID44568	CRELD2	8.68349	2.08279e-17	1.79588e-14	0.374639	0.0431438	0.291333	0.0848747	cis
rs2180403	OID44568	CRELD2	8.68349	2.08279e-17	1.79588e-14	0.374639	0.0431438	0.291333	0.0848747	cis
rs11091000	OID44568	CRELD2	8.68349	2.08279e-17	1.79588e-14	0.374639	0.0431438	0.291333	0.0848747	cis
rs4058462	OID44568	CRELD2	8.68349	2.08279e-17	1.79588e-14	0.374639	0.0431438	0.291333	0.0848747	cis
rs8140403	OID44568	CRELD2	8.68349	2.08279e-17	1.79588e-14	0.374639	0.0431438	0.291333	0.0848747	cis
rs5770731	OID44568	CRELD2	8.68349	2.08279e-17	1.79588e-14	0.374639	0.0431438	0.291333	0.0848747	cis
rs2319463	OID44568	CRELD2	8.68349	2.08279e-17	1.79588e-14	0.374639	0.0431438	0.291333	0.0848747	cis
rs4824107	OID44568	CRELD2	8.68349	2.08279e-17	1.79588e-14	0.374639	0.0431438	0.291333	0.0848747	cis
rs2092981	OID44568	CRELD2	8.68349	2.08279e-17	1.79588e-14	0.374639	0.0431438	0.291333	0.0848747	cis
rs8136838	OID44568	CRELD2	8.68349	2.08279e-17	1.79588e-14	0.374639	0.0431438	0.291333	0.0848747	cis
rs1980564	OID44568	CRELD2	8.68349	2.08279e-17	1.79588e-14	0.374639	0.0431438	0.291333	0.0848747	cis
rs910796	OID44568	CRELD2	8.68349	2.08279e-17	1.79588e-14	0.374639	0.0431438	0.291333	0.0848747	cis
rs910797	OID44568	CRELD2	8.68349	2.08279e-17	1.79588e-14	0.374639	0.0431438	0.291333	0.0848747	cis
rs738712	OID44568	CRELD2	8.68349	2.08279e-17	1.79588e-14	0.374639	0.0431438	0.291333	0.0848747	cis
rs2092983	OID44568	CRELD2	8.68349	2.08279e-17	1.79588e-14	0.374639	0.0431438	0.291333	0.0848747	cis
rs2092984	OID44568	CRELD2	8.68349	2.08279e-17	1.79588e-14	0.374639	0.0431438	0.291333	0.0848747	cis
rs138892	OID44568	CRELD2	-8.68349	2.08279e-17	1.79588e-14	-0.374639	0.0431438	-0.291333	0.0848747	cis
rs9616753	OID44568	CRELD2	-8.68349	2.08279e-17	1.79588e-14	-0.374639	0.0431438	-0.291333	0.0848747	cis
rs9616754	OID44568	CRELD2	-8.68349	2.08279e-17	1.79588e-14	-0.374639	0.0431438	-0.291333	0.0848747	cis
rs113250434	OID44568	CRELD2	-8.68349	2.08279e-17	1.79588e-14	-0.374639	0.0431438	-0.291333	0.0848747	cis
rs138894	OID44568	CRELD2	-8.68349	2.08279e-17	1.79588e-14	-0.374639	0.0431438	-0.291333	0.0848747	cis
rs138895	OID44568	CRELD2	-8.68349	2.08279e-17	1.79588e-14	-0.374639	0.0431438	-0.291333	0.0848747	cis
rs62232003	OID44568	CRELD2	-8.68349	2.08279e-17	1.79588e-14	-0.374639	0.0431438	-0.291333	0.0848747	cis
rs62232004	OID44568	CRELD2	-8.68349	2.08279e-17	1.79588e-14	-0.374639	0.0431438	-0.291333	0.0848747	cis
rs4588296	OID44568	CRELD2	-8.68349	2.08279e-17	1.79588e-14	-0.374639	0.0431438	-0.291333	0.0848747	cis
rs35987669	OID44568	CRELD2	-8.68349	2.08279e-17	1.79588e-14	-0.374639	0.0431438	-0.291333	0.0848747	cis
rs764814	OID44568	CRELD2	-8.68349	2.08279e-17	1.79588e-14	-0.374639	0.0431438	-0.291333	0.0848747	cis
rs9616363	OID44568	CRELD2	-8.68349	2.08279e-17	1.79588e-14	-0.374639	0.0431438	-0.291333	0.0848747	cis
rs9616772	OID44568	CRELD2	-8.68349	2.08279e-17	1.79588e-14	-0.374639	0.0431438	-0.291333	0.0848747	cis
rs9616773	OID44568	CRELD2	-8.68349	2.08279e-17	1.79588e-14	-0.374639	0.0431438	-0.291333	0.0848747	cis
rs9616779	OID44568	CRELD2	-8.68349	2.08279e-17	1.79588e-14	-0.374639	0.0431438	-0.291333	0.0848747	cis
rs9616364	OID44568	CRELD2	-8.68349	2.08279e-17	1.79588e-14	-0.374639	0.0431438	-0.291333	0.0848747	cis
rs16445	OID44568	CRELD2	-8.68349	2.08279e-17	1.79588e-14	-0.374639	0.0431438	-0.291333	0.0848747	cis
rs373217832	OID44568	CRELD2	-8.68349	2.08279e-17	1.79588e-14	-0.374639	0.0431438	-0.291333	0.0848747	cis
rs200701432	OID44568	CRELD2	-8.68349	2.08279e-17	1.79588e-14	-0.374639	0.0431438	-0.291333	0.0848747	cis
rs11704446	OID44568	CRELD2	-8.68349	2.08279e-17	1.79588e-14	-0.374639	0.0431438	-0.291333	0.0848747	cis
rs7510834	OID44568	CRELD2	-8.68349	2.08279e-17	1.79588e-14	-0.374639	0.0431438	-0.291333	0.0848747	cis
rs62233158	OID44568	CRELD2	-8.68349	2.08279e-17	1.79588e-14	-0.374639	0.0431438	-0.291333	0.0848747	cis
rs62233159	OID44568	CRELD2	-8.68349	2.08279e-17	1.79588e-14	-0.374639	0.0431438	-0.291333	0.0848747	cis
rs11705497	OID44568	CRELD2	-8.68349	2.08279e-17	1.79588e-14	-0.374639	0.0431438	-0.291333	0.0848747	cis
rs9616372	OID44568	CRELD2	-8.68349	2.08279e-17	1.79588e-14	-0.374639	0.0431438	-0.291333	0.0848747	cis
rs9616387	OID44568	CRELD2	-8.68349	2.08279e-17	1.79588e-14	-0.374639	0.0431438	-0.291333	0.0848747	cis
rs1048086	OID42450	FCRL3	-8.6826	2.09778e-17	1.80872e-14	-0.465114	0.0535685	-0.291305	0.0848588	cis
rs10489683	OID42450	FCRL3	-8.6826	2.09778e-17	1.80872e-14	-0.465114	0.0535685	-0.291305	0.0848588	cis
rs352941	OID44655	FGFR4	-8.68254	2.09883e-17	1.80958e-14	-0.314485	0.0362204	-0.291303	0.0848577	cis
rs679515	OID45340	CR1	8.68238	2.10147e-17	1.8118e-14	0.21112	0.0243159	0.291299	0.0848549	cis
rs7322219	OID44486	C1QTNF9	-8.68199	2.10811e-17	1.81748e-14	-0.250159	0.0288135	-0.291287	0.0848479	cis
rs8060502	OID43630	DPEP1	-8.68172	2.11265e-17	1.82135e-14	-0.236193	0.0272057	-0.291278	0.0848431	cis
rs145797064	OID43551	COL28A1	-8.68136	2.11878e-17	1.82659e-14	-0.726227	0.0836535	-0.291267	0.0848367	cis
rs149655557	OID43482	CD200R1	-8.68104	2.12424e-17	1.83125e-14	-0.674789	0.0777313	-0.291258	0.0848309	cis
rs10875631	OID44277	SPINK6	8.6809	2.1267e-17	1.83332e-14	0.251441	0.0289649	0.291253	0.0848284	cis
rs2277895	OID43991	MSLN	-8.68054	2.13274e-17	1.83844e-14	-0.263954	0.0304076	-0.291242	0.0848221	cis
rs2277894	OID43991	MSLN	-8.68054	2.13274e-17	1.83844e-14	-0.263954	0.0304076	-0.291242	0.0848221	cis
rs2847460	OID45195	NCAM2	8.68053	2.13301e-17	1.83862e-14	0.152079	0.0175196	0.291242	0.0848218	cis
rs11784362	OID43477	CCN4	-8.68051	2.13328e-17	1.83867e-14	-0.265045	0.0305333	-0.291241	0.0848215	cis
rs11774274	OID43477	CCN4	-8.68051	2.13328e-17	1.83867e-14	-0.265045	0.0305333	-0.291241	0.0848215	cis
rs2294023	OID43477	CCN4	-8.68051	2.13328e-17	1.83867e-14	-0.265045	0.0305333	-0.291241	0.0848215	cis
rs7836183	OID43477	CCN4	-8.68051	2.13328e-17	1.83867e-14	-0.265045	0.0305333	-0.291241	0.0848215	cis
rs1305880	OID44511	CD300C	-8.68034	2.13623e-17	1.84102e-14	-0.255854	0.0294751	-0.291236	0.0848184	cis
rs1171206	OID44511	CD300C	-8.68034	2.13623e-17	1.84102e-14	-0.255854	0.0294751	-0.291236	0.0848184	cis
rs1171205	OID44511	CD300C	-8.68034	2.13623e-17	1.84102e-14	-0.255854	0.0294751	-0.291236	0.0848184	cis
rs1107704	OID44511	CD300C	-8.68034	2.13623e-17	1.84102e-14	-0.255854	0.0294751	-0.291236	0.0848184	cis
rs770750	OID43532	CLEC12A	-8.68027	2.13749e-17	1.84206e-14	-0.24858	0.0286374	-0.291234	0.0848171	cis
rs2227306	OID44588	CXCL6	-8.67993	2.14327e-17	1.84699e-14	-0.293367	0.0337983	-0.291223	0.0848111	cis
rs4499232	OID43630	DPEP1	-8.6799	2.14384e-17	1.84744e-14	-0.236492	0.0272459	-0.291222	0.0848105	cis
rs41265133	OID43945	LY75	-8.67987	2.14433e-17	1.84781e-14	-0.168153	0.0193728	-0.291222	0.08481	cis
rs147251088	OID45141	HAVCR2	8.6797	2.14728e-17	1.85031e-14	0.770777	0.0888022	0.291216	0.084807	cis
rs2536182	OID42026	WNT16	8.67929	2.15438e-17	1.85638e-14	0.585578	0.0674684	0.291204	0.0847996	cis
rs62151689	OID42609	IL1RL2	8.67923	2.15545e-17	1.85725e-14	0.373926	0.0430828	0.291202	0.0847985	cis
rs141005351	OID45413	SOD3	-8.67905	2.15847e-17	1.8598e-14	-0.825461	0.0951096	-0.291197	0.0847954	cis
rs9553238	OID44486	C1QTNF9	-8.67895	2.16031e-17	1.86124e-14	-0.427578	0.0492661	-0.291193	0.0847935	cis
rs12585501	OID44486	C1QTNF9	-8.67895	2.16031e-17	1.86124e-14	-0.427578	0.0492661	-0.291193	0.0847935	cis
rs3979309	OID44486	C1QTNF9	-8.67895	2.16031e-17	1.86124e-14	-0.427578	0.0492661	-0.291193	0.0847935	cis
rs10751767	OID44698	HBZ	8.67883	2.16239e-17	1.86298e-14	0.616771	0.0710661	0.29119	0.0847914	cis
rs71508043	OID43387	ASAH2	-8.67867	2.16507e-17	1.86525e-14	-0.254448	0.0293188	-0.291185	0.0847886	cis
rs10937615	OID45102	CYTL1	8.67834	2.17081e-17	1.87015e-14	0.330536	0.0380875	0.291175	0.0847827	cis
rs35116045	OID44356	TPSAB1	-8.67826	2.17229e-17	1.87137e-14	-0.30323	0.0349413	-0.291172	0.0847812	cis
rs2306440	OID43564	CRISP2	8.6782	2.17337e-17	1.87226e-14	0.291828	0.0336277	0.29117	0.0847801	cis
rs13014004	OID42609	IL1RL2	8.67811	2.17496e-17	1.87358e-14	0.352221	0.0405873	0.291167	0.0847785	cis
rs143072706	OID44954	SPINK7	8.67809	2.1753e-17	1.87382e-14	1.00171	0.11543	0.291167	0.0847781	cis
rs7911018	OID43971	MGMT	-8.67793	2.17804e-17	1.87614e-14	-0.361212	0.0416242	-0.291162	0.0847753	cis
rs6115776	OID44829	OXT	-8.67782	2.17991e-17	1.8776e-14	-0.649796	0.0748801	-0.291159	0.0847734	cis
rs6115777	OID44829	OXT	-8.67782	2.17991e-17	1.8776e-14	-0.649796	0.0748801	-0.291159	0.0847734	cis
rs6139000	OID44829	OXT	-8.67782	2.17991e-17	1.8776e-14	-0.649796	0.0748801	-0.291159	0.0847734	cis
rs13118843	OID45467	GC	8.67767	2.18264e-17	1.8799e-14	0.197903	0.022806	0.291154	0.0847707	cis
rs11154695	OID45432	VNN1	-8.6775	2.18566e-17	1.88246e-14	-0.360789	0.0415775	-0.291149	0.0847676	cis
rs35629252	OID45036	ASAH1	8.67694	2.19541e-17	1.89076e-14	0.679293	0.0782872	0.291132	0.0847577	cis
rs34992950	OID45036	ASAH1	8.67694	2.19541e-17	1.89076e-14	0.679293	0.0782872	0.291132	0.0847577	cis
rs12074878	OID45049	CA6	-8.67692	2.19589e-17	1.89112e-14	-0.380819	0.0438888	-0.291131	0.0847572	cis
rs62361636	OID45448	C7	8.67649	2.20346e-17	1.8976e-14	0.385973	0.044485	0.291118	0.0847496	cis
rs62482172	OID44847	PILRB	8.67575	2.21653e-17	1.90875e-14	0.507562	0.0585036	0.291095	0.0847364	cis
rs62482174	OID44847	PILRB	8.67575	2.21653e-17	1.90875e-14	0.507562	0.0585036	0.291095	0.0847364	cis
rs72633259	OID43229	TPSD1	8.67571	2.21727e-17	1.90934e-14	0.335427	0.0386628	0.291094	0.0847357	cis
rs76739364	OID42991	RARRES1	-8.67472	2.23512e-17	1.92467e-14	-1.19061	0.137251	-0.291063	0.0847178	cis
rs12029359	OID45460	ECM1	8.6745	2.23899e-17	1.9279e-14	0.297317	0.0342749	0.291057	0.084714	cis
rs6657461	OID45460	ECM1	-8.6745	2.23899e-17	1.9279e-14	-0.297317	0.0342749	-0.291057	0.084714	cis
rs1867005	OID44879	PTPRB	-8.67445	2.23998e-17	1.9287e-14	-0.20123	0.023198	-0.291055	0.084713	cis
rs13036662	OID44563	CPXM1	8.67409	2.24642e-17	1.9342e-14	0.482348	0.0556079	0.291044	0.0847066	cis
rs7778306	OID43551	COL28A1	8.67383	2.25104e-17	1.93812e-14	0.431517	0.0497493	0.291036	0.0847021	cis
chr3_53850800_CAAAAT_C	OID43846	IL17RB	-8.67369	2.25357e-17	1.94025e-14	-0.228316	0.0263228	-0.291032	0.0846996	cis
rs878381	OID44698	HBZ	8.67363	2.2548e-17	1.94126e-14	0.58073	0.0669536	0.29103	0.0846984	cis
rs2395588	OID43066	SFTPA2	-8.67351	2.25684e-17	1.94247e-14	-0.607332	0.0700214	-0.291026	0.0846964	cis
rs1834877	OID43066	SFTPA2	-8.67351	2.25684e-17	1.94247e-14	-0.607332	0.0700214	-0.291026	0.0846964	cis
rs146912996	OID43066	SFTPA2	-8.67351	2.25684e-17	1.94247e-14	-0.607332	0.0700214	-0.291026	0.0846964	cis
rs146036795	OID43066	SFTPA2	-8.67351	2.25684e-17	1.94247e-14	-0.607332	0.0700214	-0.291026	0.0846964	cis
rs141076416	OID43066	SFTPA2	-8.67351	2.25684e-17	1.94247e-14	-0.607332	0.0700214	-0.291026	0.0846964	cis
rs143212023	OID43066	SFTPA2	-8.67351	2.25684e-17	1.94247e-14	-0.607332	0.0700214	-0.291026	0.0846964	cis
rs4980092	OID43066	SFTPA2	-8.67351	2.25684e-17	1.94247e-14	-0.607332	0.0700214	-0.291026	0.0846964	cis
rs4979868	OID43066	SFTPA2	-8.67351	2.25684e-17	1.94247e-14	-0.607332	0.0700214	-0.291026	0.0846964	cis
rs147884928	OID43066	SFTPA2	-8.67351	2.25684e-17	1.94247e-14	-0.607332	0.0700214	-0.291026	0.0846964	cis
rs4253496	OID43066	SFTPA2	-8.67351	2.25684e-17	1.94247e-14	-0.607332	0.0700214	-0.291026	0.0846964	cis
rs4253527	OID43066	SFTPA2	-8.67351	2.25684e-17	1.94247e-14	-0.607332	0.0700214	-0.291026	0.0846964	cis
rs2271708	OID45448	C7	8.67347	2.2576e-17	1.94307e-14	0.854035	0.0984652	0.291025	0.0846956	cis
rs431636	OID45454	CFHR2	8.6732	2.26251e-17	1.94725e-14	0.268246	0.0309281	0.291017	0.0846908	cis
rs5889761	OID45363	FGL1	8.67233	2.27833e-17	1.96081e-14	0.428331	0.0493905	0.29099	0.0846753	cis
rs9767105	OID44757	LRP11	-8.67212	2.2823e-17	1.96418e-14	-0.215998	0.0249072	-0.290984	0.0846714	cis
rs67943011	OID43449	CAPG	8.67206	2.28338e-17	1.96506e-14	0.502478	0.0579422	0.290982	0.0846704	cis
rs11641981	OID44356	TPSAB1	-8.67161	2.29161e-17	1.97204e-14	-0.330352	0.0380958	-0.290968	0.0846624	cis
rs8058416	OID44356	TPSAB1	-8.67161	2.29161e-17	1.97204e-14	-0.330352	0.0380958	-0.290968	0.0846624	cis
rs4889603	OID44129	PRSS53	8.67148	2.29408e-17	1.97412e-14	0.212431	0.0244977	0.290964	0.08466	cis
rs77484847	OID44847	PILRB	8.67129	2.29745e-17	1.97697e-14	0.469926	0.0541933	0.290958	0.0846567	cis
rs25645	OID41268	GSDMA	-8.6709	2.30474e-17	1.98309e-14	-0.444577	0.0512723	-0.290946	0.0846497	cis
rs2227333	OID41268	GSDMA	-8.6709	2.30474e-17	1.98309e-14	-0.444577	0.0512723	-0.290946	0.0846497	cis
rs2270401	OID41268	GSDMA	-8.6709	2.30474e-17	1.98309e-14	-0.444577	0.0512723	-0.290946	0.0846497	cis
rs11730560	OID44588	CXCL6	-8.67077	2.30714e-17	1.98475e-14	-0.291441	0.0336119	-0.290942	0.0846473	cis
rs16849945	OID44588	CXCL6	-8.67077	2.30714e-17	1.98475e-14	-0.291441	0.0336119	-0.290942	0.0846473	cis
rs28612337	OID44588	CXCL6	-8.67077	2.30714e-17	1.98475e-14	-0.291441	0.0336119	-0.290942	0.0846473	cis
rs1957661	OID44588	CXCL6	-8.67077	2.30714e-17	1.98475e-14	-0.291441	0.0336119	-0.290942	0.0846473	cis
rs62312370	OID44588	CXCL6	-8.67077	2.30714e-17	1.98475e-14	-0.291441	0.0336119	-0.290942	0.0846473	cis
rs11930956	OID44588	CXCL6	-8.67077	2.30714e-17	1.98475e-14	-0.291441	0.0336119	-0.290942	0.0846473	cis
rs11931924	OID44588	CXCL6	-8.67077	2.30714e-17	1.98475e-14	-0.291441	0.0336119	-0.290942	0.0846473	cis
rs28680328	OID44588	CXCL6	-8.67077	2.30714e-17	1.98475e-14	-0.291441	0.0336119	-0.290942	0.0846473	cis
rs876284	OID41923	TECTB	-8.67073	2.30787e-17	1.98528e-14	-0.781575	0.0901395	-0.290941	0.0846466	cis
rs78039812	OID41923	TECTB	-8.67073	2.30787e-17	1.98528e-14	-0.781575	0.0901395	-0.290941	0.0846466	cis
rs7511649	OID45460	ECM1	-8.67042	2.31358e-17	1.99013e-14	-0.29842	0.0344181	-0.290932	0.0846412	cis
rs2372706	OID45243	QPCT	-8.6704	2.31401e-17	1.9902e-14	-0.505666	0.0583209	-0.290931	0.0846407	cis
rs149115666	OID45243	QPCT	8.6704	2.31401e-17	1.9902e-14	0.505666	0.0583209	0.290931	0.0846407	cis
rs79743862	OID45243	QPCT	8.6704	2.31401e-17	1.9902e-14	0.505666	0.0583209	0.290931	0.0846407	cis
rs75575200	OID45243	QPCT	8.6704	2.31401e-17	1.9902e-14	0.505666	0.0583209	0.290931	0.0846407	cis
rs17019412	OID45243	QPCT	8.6704	2.31401e-17	1.9902e-14	0.505666	0.0583209	0.290931	0.0846407	cis
rs78479039	OID45243	QPCT	8.6704	2.31401e-17	1.9902e-14	0.505666	0.0583209	0.290931	0.0846407	cis
rs17239607	OID45178	LILRB5	8.66997	2.32206e-17	1.99708e-14	0.378998	0.0437139	0.290918	0.084633	cis
rs184877111	OID44837	PDCD6	8.66945	2.33177e-17	2.00537e-14	0.865259	0.0998055	0.290902	0.0846237	cis
rs72633727	OID43774	GPC5	8.66904	2.33953e-17	2.012e-14	0.444756	0.051304	0.290889	0.0846164	cis
rs7096136	OID45479	MBL2	-8.66891	2.34188e-17	2.01396e-14	-0.650556	0.0750447	-0.290885	0.0846141	cis
rs3811348	OID42849	NQO1	-8.6688	2.34398e-17	2.01572e-14	-0.549804	0.0634233	-0.290882	0.0846121	cis
rs6675393	OID43705	FCRL2	-8.66846	2.35043e-17	2.02122e-14	-0.225505	0.0260145	-0.290871	0.084606	cis
chr19_42975962_T_TAA	OID44133	PSG1	8.6682	2.35529e-17	2.02534e-14	0.756385	0.0872598	0.290863	0.0846014	cis
rs79100646	OID44626	ENPP1	8.6678	2.36289e-17	2.03172e-14	0.465622	0.0537186	0.290851	0.0845943	cis
rs78629899	OID44626	ENPP1	8.6678	2.36289e-17	2.03172e-14	0.465622	0.0537186	0.290851	0.0845943	cis
rs7757411	OID44626	ENPP1	8.6678	2.36289e-17	2.03172e-14	0.465622	0.0537186	0.290851	0.0845943	cis
rs3873243	OID43804	HLA-A	-8.66778	2.36325e-17	2.03187e-14	-0.448384	0.05173	-0.29085	0.0845939	cis
rs9258447	OID43804	HLA-A	-8.66778	2.36325e-17	2.03187e-14	-0.448384	0.05173	-0.29085	0.0845939	cis
rs3926748	OID43804	HLA-A	-8.66778	2.36325e-17	2.03187e-14	-0.448384	0.05173	-0.29085	0.0845939	cis
rs2257070	OID43489	CD300LF	8.66749	2.36885e-17	2.03643e-14	0.359661	0.0414955	0.290841	0.0845887	cis
rs2461783	OID43489	CD300LF	8.66749	2.36885e-17	2.03643e-14	0.359661	0.0414955	0.290841	0.0845887	cis
rs540693	OID43489	CD300LF	8.66749	2.36885e-17	2.03643e-14	0.359661	0.0414955	0.290841	0.0845887	cis
rs478916	OID43489	CD300LF	8.66749	2.36885e-17	2.03643e-14	0.359661	0.0414955	0.290841	0.0845887	cis
rs813018	OID43489	CD300LF	8.66749	2.36885e-17	2.03643e-14	0.359661	0.0414955	0.290841	0.0845887	cis
rs7175091	OID43579	CTSH	8.66698	2.37849e-17	2.04467e-14	0.520604	0.0600675	0.290826	0.0845796	cis
rs111247854	OID44817	NPTXR	-8.66683	2.38137e-17	2.04704e-14	-0.380418	0.0438936	-0.290821	0.0845769	cis
rs7290463	OID44817	NPTXR	-8.66683	2.38137e-17	2.04704e-14	-0.380418	0.0438936	-0.290821	0.0845769	cis
rs71034343	OID44972	TCTN3	8.66642	2.38931e-17	2.05381e-14	0.204829	0.0236348	0.290808	0.0845695	cis
rs7875300	OID41910	TBC1D13	8.6659	2.3993e-17	2.06234e-14	0.712098	0.0821725	0.290792	0.0845603	cis
rs4843728	OID42206	CA5A	-8.66582	2.40085e-17	2.06347e-14	-0.581355	0.067086	-0.29079	0.0845588	cis
rs61607056	OID42206	CA5A	-8.66582	2.40085e-17	2.06347e-14	-0.581355	0.067086	-0.29079	0.0845588	cis
rs7187182	OID42206	CA5A	-8.66582	2.40085e-17	2.06347e-14	-0.581355	0.067086	-0.29079	0.0845588	cis
rs7203884	OID42206	CA5A	-8.66582	2.40085e-17	2.06347e-14	-0.581355	0.067086	-0.29079	0.0845588	cis
rs689243	OID44080	PCSK7	-8.66557	2.40569e-17	2.06757e-14	-0.179588	0.0207243	-0.290782	0.0845544	cis
rs3823427	OID43429	BTN3A2	8.66551	2.40679e-17	2.06846e-14	0.283341	0.0326975	0.290781	0.0845533	cis
rs113898864	OID42609	IL1RL2	8.66523	2.41221e-17	2.07307e-14	0.375018	0.0432785	0.290772	0.0845483	cis
rs2417126	OID41910	TBC1D13	8.66502	2.41624e-17	2.0759e-14	0.699721	0.0807524	0.290766	0.0845446	cis
rs7858732	OID41910	TBC1D13	8.66502	2.41624e-17	2.0759e-14	0.699721	0.0807524	0.290766	0.0845446	cis
rs7859291	OID41910	TBC1D13	8.66502	2.41624e-17	2.0759e-14	0.699721	0.0807524	0.290766	0.0845446	cis
rs10988119	OID41910	TBC1D13	8.66502	2.41624e-17	2.0759e-14	0.699721	0.0807524	0.290766	0.0845446	cis
rs10988120	OID41910	TBC1D13	8.66502	2.41624e-17	2.0759e-14	0.699721	0.0807524	0.290766	0.0845446	cis
rs10819442	OID41910	TBC1D13	8.66502	2.41624e-17	2.0759e-14	0.699721	0.0807524	0.290766	0.0845446	cis
rs10988121	OID41910	TBC1D13	8.66502	2.41624e-17	2.0759e-14	0.699721	0.0807524	0.290766	0.0845446	cis
rs7044955	OID41910	TBC1D13	8.66502	2.41624e-17	2.0759e-14	0.699721	0.0807524	0.290766	0.0845446	cis
rs3829057	OID41910	TBC1D13	8.66502	2.41624e-17	2.0759e-14	0.699721	0.0807524	0.290766	0.0845446	cis
rs7858366	OID41910	TBC1D13	8.66502	2.41624e-17	2.0759e-14	0.699721	0.0807524	0.290766	0.0845446	cis
rs13284441	OID41910	TBC1D13	8.66502	2.41624e-17	2.0759e-14	0.699721	0.0807524	0.290766	0.0845446	cis
rs34589897	OID41910	TBC1D13	8.66502	2.41624e-17	2.0759e-14	0.699721	0.0807524	0.290766	0.0845446	cis
rs1923501	OID43565	CRNN	8.66477	2.42107e-17	2.08e-14	0.432637	0.0499306	0.290758	0.0845402	cis
rs7189932	OID42206	CA5A	-8.66446	2.42713e-17	2.08515e-14	-0.622011	0.0717888	-0.290748	0.0845346	cis
rs1990347	OID43549	CNTNAP2	8.66428	2.43073e-17	2.08813e-14	0.224536	0.0259152	0.290743	0.0845313	cis
rs1013349	OID43549	CNTNAP2	8.66428	2.43073e-17	2.08813e-14	0.224536	0.0259152	0.290743	0.0845313	cis
rs11776790	OID45363	FGL1	-8.6642	2.43234e-17	2.08946e-14	-0.393278	0.0453912	-0.29074	0.0845299	cis
rs35654957	OID43831	IDUA	-8.66378	2.44052e-17	2.09643e-14	-0.310517	0.0358408	-0.290727	0.0845224	cis
rs9427401	OID42448	FCGR2B	8.6635	2.44596e-17	2.101e-14	0.758293	0.0875273	0.290719	0.0845175	cis
rs9427402	OID42448	FCGR2B	8.6635	2.44596e-17	2.101e-14	0.758293	0.0875273	0.290719	0.0845175	cis
rs11974814	OID44847	PILRB	-8.66321	2.45164e-17	2.10583e-14	-0.266487	0.0307608	-0.29071	0.0845123	cis
rs4339044	OID44982	TIMP3	-8.66306	2.4547e-17	2.1084e-14	-0.751867	0.08679	-0.290705	0.0845095	cis
chr11_116846153_G_C	OID44080	PCSK7	-8.66287	2.45833e-17	2.11147e-14	-0.179881	0.0207645	-0.2907	0.0845062	cis
rs9661504	OID44858	PM20D1	8.66282	2.4594e-17	2.11222e-14	0.692637	0.0799552	0.290698	0.0845053	cis
rs9662221	OID44858	PM20D1	8.66282	2.4594e-17	2.11222e-14	0.692637	0.0799552	0.290698	0.0845053	cis
rs11801695	OID44858	PM20D1	8.66282	2.4594e-17	2.11222e-14	0.692637	0.0799552	0.290698	0.0845053	cis
rs2227543	OID44588	CXCL6	-8.66263	2.46322e-17	2.11545e-14	-0.292365	0.0337502	-0.290692	0.0845018	cis
rs3846891	OID43966	MDGA1	8.66234	2.46883e-17	2.12021e-14	0.302998	0.0349788	0.290683	0.0844968	cis
rs72983521	OID43980	MMP12	8.66215	2.47256e-17	2.12336e-14	0.492741	0.0568844	0.290677	0.0844934	cis
rs232504	OID45195	NCAM2	-8.66215	2.47269e-17	2.12341e-14	-0.152439	0.0175983	-0.290677	0.0844933	cis
rs200122565	OID42991	RARRES1	-8.66178	2.47992e-17	2.12946e-14	-1.02475	0.118307	-0.290666	0.0844868	cis
rs201295151	OID42991	RARRES1	-8.66178	2.47992e-17	2.12946e-14	-1.02475	0.118307	-0.290666	0.0844868	cis
rs200973812	OID42991	RARRES1	-8.66178	2.47992e-17	2.12946e-14	-1.02475	0.118307	-0.290666	0.0844868	cis
rs2562185	OID44698	HBZ	8.66154	2.48487e-17	2.13365e-14	0.469731	0.0542318	0.290659	0.0844824	cis
rs10240965	OID44847	PILRB	-8.66142	2.48714e-17	2.13556e-14	-0.265204	0.030619	-0.290655	0.0844803	cis
rs2819109	OID44927	SFTPD	8.66137	2.48813e-17	2.13635e-14	0.29928	0.0345534	0.290653	0.0844794	cis
rs2951855	OID45105	DEFB1	8.6605	2.50562e-17	2.15131e-14	0.3147	0.0363373	0.290627	0.0844639	cis
rs10675828	OID44757	LRP11	-8.6604	2.50759e-17	2.15295e-14	-0.220862	0.0255025	-0.290624	0.0844621	cis
rs2802844	OID43548	CNTN2	-8.66024	2.51092e-17	2.15575e-14	-0.331008	0.0382216	-0.290619	0.0844592	cis
rs77066692	OID42448	FCGR2B	8.65988	2.51805e-17	2.16182e-14	0.746004	0.0861448	0.290608	0.0844529	cis
rs2535336	OID43804	HLA-A	8.65968	2.52212e-17	2.16509e-14	0.303506	0.0350482	0.290602	0.0844493	cis
rs2535326	OID43804	HLA-A	8.65968	2.52212e-17	2.16509e-14	0.303506	0.0350482	0.290602	0.0844493	cis
rs2517573	OID43804	HLA-A	8.65968	2.52212e-17	2.16509e-14	0.303506	0.0350482	0.290602	0.0844493	cis
rs1264334	OID43804	HLA-A	8.65968	2.52212e-17	2.16509e-14	0.303506	0.0350482	0.290602	0.0844493	cis
rs140155447	OID44862	PON3	8.65896	2.53682e-17	2.17766e-14	0.621148	0.0717347	0.290579	0.0844364	cis
rs6656401	OID45340	CR1	8.65854	2.54531e-17	2.18489e-14	0.211683	0.0244478	0.290567	0.0844289	cis
rs118038652	OID44782	MIA	-8.65799	2.55659e-17	2.19451e-14	-0.490648	0.0566699	-0.29055	0.0844191	cis
rs12453334	OID41268	GSDMA	-8.65798	2.55696e-17	2.19478e-14	-0.444811	0.0513759	-0.290549	0.0844188	cis
rs2162872	OID44837	PDCD6	-8.6575	2.56684e-17	2.2032e-14	-0.333065	0.0384713	-0.290534	0.0844102	cis
rs72789089	OID42016	VSTM4	8.65682	2.58085e-17	2.21517e-14	0.575969	0.0665336	0.290514	0.0843981	cis
rs4644481	OID43327	ADAM15	8.65675	2.58226e-17	2.21632e-14	0.167629	0.019364	0.290511	0.0843969	cis
rs75077515	OID42991	RARRES1	-8.65674	2.58238e-17	2.21637e-14	-0.755382	0.0872593	-0.290511	0.0843968	cis
rs77309900	OID43482	CD200R1	-8.65617	2.59422e-17	2.22647e-14	-0.525874	0.0607514	-0.290494	0.0843866	cis
rs2508014	OID43511	CDSN	-8.65602	2.59746e-17	2.22914e-14	-0.244494	0.0282455	-0.290489	0.0843838	cis
rs2517448	OID43511	CDSN	-8.65602	2.59746e-17	2.22914e-14	-0.244494	0.0282455	-0.290489	0.0843838	cis
rs28851516	OID44508	CD276	8.65566	2.60504e-17	2.23553e-14	0.408478	0.047192	0.290478	0.0843773	cis
rs7173068	OID44508	CD276	8.65566	2.60504e-17	2.23553e-14	0.408478	0.047192	0.290478	0.0843773	cis
rs908304	OID43449	CAPG	-8.65529	2.61269e-17	2.24204e-14	-0.342811	0.0396071	-0.290467	0.0843708	cis
rs638868	OID44776	MEP1B	8.65467	2.62581e-17	2.25324e-14	0.470308	0.0543415	0.290447	0.0843597	cis
rs12907748	OID40778	AKAP13	-8.65374	2.6454e-17	2.26999e-14	-0.604779	0.0698864	-0.290419	0.0843432	cis
rs655403	OID43980	MMP12	8.65345	2.65156e-17	2.27522e-14	0.391961	0.0452954	0.29041	0.084338	cis
rs4935083	OID43387	ASAH2	8.65339	2.65276e-17	2.27619e-14	0.253429	0.0292867	0.290408	0.084337	cis
rs11577338	OID45191	MUC1	-8.65318	2.65742e-17	2.28013e-14	-0.443175	0.0512153	-0.290402	0.0843331	cis
rs4644481	OID45191	MUC1	8.65313	2.65846e-17	2.28097e-14	0.413852	0.0478269	0.2904	0.0843322	cis
rs4764180	OID43532	CLEC12A	8.65271	2.66733e-17	2.28852e-14	0.242551	0.0280318	0.290387	0.0843248	cis
rs62400497	OID44627	ENPP5	8.65141	2.69531e-17	2.31247e-14	1.0131	0.117102	0.290347	0.0843016	cis
rs7807894	OID42026	WNT16	8.65105	2.70324e-17	2.31921e-14	0.581881	0.0672613	0.290336	0.0842951	cis
rs79158370	OID45299	ABO	-8.65076	2.7095e-17	2.32452e-14	-1.03518	0.119664	-0.290327	0.0842899	cis
rs4945185	OID43311	AAMDC	8.65075	2.70961e-17	2.32456e-14	0.24239	0.0280196	0.290327	0.0842898	cis
rs2978872	OID45105	DEFB1	8.65029	2.71975e-17	2.33314e-14	0.313361	0.0362255	0.290313	0.0842815	cis
rs2977777	OID45105	DEFB1	8.65029	2.71975e-17	2.33314e-14	0.313361	0.0362255	0.290313	0.0842815	cis
rs189319936	OID45472	ITIH4	8.65006	2.72473e-17	2.33723e-14	0.935587	0.10816	0.290306	0.0842775	cis
rs185112708	OID45472	ITIH4	8.65006	2.72473e-17	2.33723e-14	0.935587	0.10816	0.290306	0.0842775	cis
rs114314562	OID45472	ITIH4	8.65006	2.72473e-17	2.33723e-14	0.935587	0.10816	0.290306	0.0842775	cis
rs56363880	OID45246	RELT	-8.64922	2.74302e-17	2.35286e-14	-0.189049	0.0218574	-0.29028	0.0842626	cis
rs151264450	OID44689	GNPDA2	8.64901	2.74781e-17	2.35691e-14	0.655294	0.0757652	0.290273	0.0842587	cis
rs72665700	OID42572	HPGDS	8.64853	2.75825e-17	2.3658e-14	0.611683	0.0707268	0.290259	0.0842503	cis
rs2223776	OID44627	ENPP5	8.64829	2.76366e-17	2.37014e-14	0.270988	0.0313343	0.290251	0.0842459	cis
rs2206964	OID44627	ENPP5	8.64829	2.76366e-17	2.37014e-14	0.270988	0.0313343	0.290251	0.0842459	cis
rs2143745	OID44627	ENPP5	8.64829	2.76366e-17	2.37014e-14	0.270988	0.0313343	0.290251	0.0842459	cis
chr6_46181041_AT_A	OID44627	ENPP5	8.64829	2.76366e-17	2.37014e-14	0.270988	0.0313343	0.290251	0.0842459	cis
rs3997317	OID44627	ENPP5	8.64829	2.76366e-17	2.37014e-14	0.270988	0.0313343	0.290251	0.0842459	cis
rs1600874	OID43335	ADGRB3	8.6479	2.77232e-17	2.37751e-14	0.191312	0.0221224	0.290239	0.084239	cis
rs4254894	OID45265	SPINK5	8.64786	2.77315e-17	2.37816e-14	0.197889	0.022883	0.290238	0.0842383	cis
rs11642231	OID43630	DPEP1	8.64738	2.784e-17	2.3874e-14	0.235131	0.027191	0.290223	0.0842296	cis
rs182213738	OID43678	ENTPD6	8.64669	2.79938e-17	2.40046e-14	0.859765	0.0994328	0.290202	0.0842174	cis
chr20_25681004_T_TC	OID43678	ENTPD6	8.64669	2.79938e-17	2.40046e-14	0.859765	0.0994328	0.290202	0.0842174	cis
rs591592	OID44080	PCSK7	-8.6465	2.80359e-17	2.40402e-14	-0.179615	0.0207732	-0.290196	0.084214	cis
rs2535335	OID43804	HLA-A	8.64579	2.81955e-17	2.41746e-14	0.302317	0.034967	0.290175	0.0842014	cis
rs2844663	OID43804	HLA-A	8.64579	2.81955e-17	2.41746e-14	0.302317	0.034967	0.290175	0.0842014	cis
rs2844662	OID43804	HLA-A	8.64579	2.81955e-17	2.41746e-14	0.302317	0.034967	0.290175	0.0842014	cis
rs2517575	OID43804	HLA-A	8.64579	2.81955e-17	2.41746e-14	0.302317	0.034967	0.290175	0.0842014	cis
rs10430455	OID43705	FCRL2	8.64562	2.82344e-17	2.42067e-14	0.223275	0.0258252	0.290169	0.0841983	cis
rs1537949	OID43705	FCRL2	-8.64562	2.82344e-17	2.42067e-14	-0.223275	0.0258252	-0.290169	0.0841983	cis
rs11078930	OID41268	GSDMA	-8.64529	2.83092e-17	2.42702e-14	-0.443208	0.0512658	-0.290159	0.0841924	cis
rs910798	OID44568	CRELD2	8.64438	2.85168e-17	2.44475e-14	0.373884	0.0432517	0.290131	0.0841762	cis
rs17743907	OID44776	MEP1B	8.64433	2.85289e-17	2.44557e-14	0.844386	0.0976809	0.29013	0.0841752	cis
rs358239	OID41238	GBA3	-8.64433	2.85292e-17	2.44557e-14	-0.524433	0.0606679	-0.29013	0.0841752	cis
rs118834	OID41238	GBA3	-8.64433	2.85292e-17	2.44557e-14	-0.524433	0.0606679	-0.29013	0.0841752	cis
rs358228	OID41238	GBA3	-8.64433	2.85292e-17	2.44557e-14	-0.524433	0.0606679	-0.29013	0.0841752	cis
rs59599369	OID43429	BTN3A2	-8.6437	2.8673e-17	2.45783e-14	-0.230106	0.0266212	-0.29011	0.084164	cis
rs142751067	OID44689	GNPDA2	8.6433	2.87661e-17	2.46562e-14	0.481601	0.0557196	0.290098	0.0841568	cis
rs142932888	OID44689	GNPDA2	8.6433	2.87661e-17	2.46562e-14	0.481601	0.0557196	0.290098	0.0841568	cis
rs78026738	OID44689	GNPDA2	8.6433	2.87661e-17	2.46562e-14	0.481601	0.0557196	0.290098	0.0841568	cis
chr15_41663484_A_ATTG	OID41432	LTK	-8.64298	2.88394e-17	2.47178e-14	-0.23217	0.0268622	-0.290088	0.0841512	cis
rs2009310	OID41432	LTK	-8.64298	2.88394e-17	2.47178e-14	-0.23217	0.0268622	-0.290088	0.0841512	cis
rs900078493	OID44393	VMO1	8.64297	2.88416e-17	2.47191e-14	2.07688	0.240297	0.290088	0.084151	cis
rs139487897	OID43538	CLEC7A	8.64275	2.88928e-17	2.47617e-14	1.0666	0.12341	0.290081	0.0841471	cis
rs118016605	OID43538	CLEC7A	8.64275	2.88928e-17	2.47617e-14	1.0666	0.12341	0.290081	0.0841471	cis
rs13205226	OID43966	MDGA1	8.64235	2.89845e-17	2.48397e-14	0.446083	0.051616	0.290069	0.08414	cis
rs150202345	OID45058	CD177	-8.64198	2.90717e-17	2.49138e-14	-1.67904	0.194289	-0.290057	0.0841333	cis
rs641101	OID44655	FGFR4	-8.64194	2.90817e-17	2.49216e-14	-0.317842	0.036779	-0.290056	0.0841326	cis
rs369857063	OID44486	C1QTNF9	8.64154	2.91731e-17	2.49994e-14	0.932249	0.10788	0.290044	0.0841256	cis
rs9937841	OID44356	TPSAB1	-8.64146	2.91918e-17	2.50122e-14	-0.331715	0.0383864	-0.290042	0.0841242	cis
rs9933940	OID44356	TPSAB1	-8.64146	2.91918e-17	2.50122e-14	-0.331715	0.0383864	-0.290042	0.0841242	cis
rs9923479	OID44356	TPSAB1	-8.64146	2.91918e-17	2.50122e-14	-0.331715	0.0383864	-0.290042	0.0841242	cis
rs4984794	OID44356	TPSAB1	-8.64146	2.91918e-17	2.50122e-14	-0.331715	0.0383864	-0.290042	0.0841242	cis
rs1610294	OID44356	TPSAB1	-8.64146	2.91918e-17	2.50122e-14	-0.331715	0.0383864	-0.290042	0.0841242	cis
rs5791018	OID43374	APIP	8.64073	2.93651e-17	2.516e-14	0.474883	0.0549587	0.290019	0.084111	cis
rs9636292	OID44033	NMI	-8.64025	2.94763e-17	2.52521e-14	-0.323743	0.0374691	-0.290004	0.0841026	cis
rs34519090	OID44033	NMI	-8.64025	2.94763e-17	2.52521e-14	-0.323743	0.0374691	-0.290004	0.0841026	cis
rs35058039	OID44033	NMI	-8.64025	2.94763e-17	2.52521e-14	-0.323743	0.0374691	-0.290004	0.0841026	cis
rs2880489	OID44033	NMI	-8.64025	2.94763e-17	2.52521e-14	-0.323743	0.0374691	-0.290004	0.0841026	cis
rs403411	OID44033	NMI	8.64025	2.94763e-17	2.52521e-14	0.323743	0.0374691	0.290004	0.0841026	cis
rs67936239	OID44133	PSG1	8.64011	2.95111e-17	2.52812e-14	0.754373	0.0873106	0.29	0.0841	cis
rs939421	OID43168	TDGF1	-8.64004	2.9526e-17	2.52928e-14	-1.18427	0.137068	-0.289998	0.0840988	cis
rs1520493	OID43168	TDGF1	-8.64004	2.9526e-17	2.52928e-14	-1.18427	0.137068	-0.289998	0.0840988	cis
rs2328887	OID43429	BTN3A2	-8.63981	2.95817e-17	2.53398e-14	-0.39321	0.0455114	-0.289991	0.0840946	cis
rs1126647	OID44588	CXCL6	-8.63941	2.96764e-17	2.54197e-14	-0.293266	0.0339451	-0.289979	0.0840875	cis
rs10938092	OID44588	CXCL6	-8.63941	2.96764e-17	2.54197e-14	-0.293266	0.0339451	-0.289979	0.0840875	cis
rs561141620	OID44927	SFTPD	8.6394	2.96799e-17	2.5422e-14	0.545024	0.0630859	0.289978	0.0840873	cis
rs35935019	OID44244	SIGLEC10	8.63827	2.99486e-17	2.56515e-14	0.222392	0.0257449	0.289943	0.0840672	cis
rs11774054	OID44132	PSCA	-8.63782	3.00562e-17	2.5743e-14	-1.34337	0.155522	-0.28993	0.0840592	cis
rs9903704	OID44393	VMO1	8.63723	3.02006e-17	2.58661e-14	1.15393	0.1336	0.289911	0.0840486	cis
rs57557980	OID43066	SFTPA2	-8.63701	3.02524e-17	2.59097e-14	-0.651958	0.0754843	-0.289905	0.0840448	cis
rs34121119	OID40778	AKAP13	8.63675	3.03151e-17	2.59621e-14	0.50967	0.0590118	0.289897	0.0840402	cis
rs3169120	OID40778	AKAP13	8.63675	3.03151e-17	2.59621e-14	0.50967	0.0590118	0.289897	0.0840402	cis
rs10899396	OID43311	AAMDC	8.63663	3.0345e-17	2.5985e-14	0.242967	0.0281321	0.289893	0.084038	cis
rs12418931	OID43311	AAMDC	8.63663	3.0345e-17	2.5985e-14	0.242967	0.0281321	0.289893	0.084038	cis
rs10899397	OID43311	AAMDC	8.63663	3.0345e-17	2.5985e-14	0.242967	0.0281321	0.289893	0.084038	cis
rs10899401	OID43311	AAMDC	8.63663	3.0345e-17	2.5985e-14	0.242967	0.0281321	0.289893	0.084038	cis
chr4_7764538_C_CT	OID44450	AFAP1	-8.63648	3.03812e-17	2.60154e-14	-0.415576	0.0481187	-0.289888	0.0840353	cis
rs1752684	OID45340	CR1	8.63632	3.04216e-17	2.60493e-14	0.205848	0.0238351	0.289883	0.0840324	cis
rs74214836	OID44529	CDHR5	8.63555	3.06087e-17	2.62088e-14	0.251321	0.0291031	0.28986	0.0840187	cis
rs36089292	OID44337	TNFAIP6	-8.63533	3.06631e-17	2.62548e-14	-0.343167	0.0397399	-0.289853	0.0840148	cis
rs1707692	OID45317	BCHE	8.63502	3.07399e-17	2.63172e-14	0.183513	0.0212522	0.289843	0.0840092	cis
rs1707691	OID45317	BCHE	8.63502	3.07399e-17	2.63172e-14	0.183513	0.0212522	0.289843	0.0840092	cis
rs1707690	OID45317	BCHE	8.63502	3.07399e-17	2.63172e-14	0.183513	0.0212522	0.289843	0.0840092	cis
rs1626881	OID45317	BCHE	8.63502	3.07399e-17	2.63172e-14	0.183513	0.0212522	0.289843	0.0840092	cis
rs1398617	OID45317	BCHE	8.63502	3.07399e-17	2.63172e-14	0.183513	0.0212522	0.289843	0.0840092	cis
rs7210053	OID43489	CD300LF	8.63501	3.07411e-17	2.63176e-14	0.375139	0.043444	0.289843	0.0840091	cis
rs2140581206	OID43579	CTSH	-8.63463	3.0835e-17	2.63939e-14	-0.575043	0.0665973	-0.289832	0.0840023	cis
rs2140581235	OID43579	CTSH	-8.63463	3.0835e-17	2.63939e-14	-0.575043	0.0665973	-0.289832	0.0840023	cis
rs16970344	OID43579	CTSH	-8.63463	3.0835e-17	2.63939e-14	-0.575043	0.0665973	-0.289832	0.0840023	cis
rs62013231	OID43579	CTSH	-8.63463	3.0835e-17	2.63939e-14	-0.575043	0.0665973	-0.289832	0.0840023	cis
rs56248637	OID43579	CTSH	-8.63463	3.0835e-17	2.63939e-14	-0.575043	0.0665973	-0.289832	0.0840023	cis
rs56289610	OID43579	CTSH	-8.63463	3.0835e-17	2.63939e-14	-0.575043	0.0665973	-0.289832	0.0840023	cis
rs7078097	OID45479	MBL2	8.63434	3.09068e-17	2.64533e-14	0.729978	0.0845435	0.289823	0.0839972	cis
rs58685633	OID45479	MBL2	8.63434	3.09068e-17	2.64533e-14	0.729978	0.0845435	0.289823	0.0839972	cis
rs12416670	OID45479	MBL2	8.63434	3.09068e-17	2.64533e-14	0.729978	0.0845435	0.289823	0.0839972	cis
rs723192	OID44927	SFTPD	8.63418	3.09476e-17	2.64876e-14	0.505925	0.0585956	0.289818	0.0839942	cis
rs6872948	OID45421	TGFBI	-8.63402	3.09867e-17	2.65204e-14	-0.13835	0.0160238	-0.289813	0.0839914	cis
rs7618284	OID43934	LRIG1	8.63386	3.1026e-17	2.65533e-14	0.239339	0.027721	0.289808	0.0839886	cis
rs628357	OID45288	TNXB	-8.63289	3.12692e-17	2.67533e-14	-0.44	0.0509679	-0.289778	0.0839712	cis
rs5875333	OID45288	TNXB	-8.63289	3.12692e-17	2.67533e-14	-0.44	0.0509679	-0.289778	0.0839712	cis
rs2021007	OID45288	TNXB	-8.63289	3.12692e-17	2.67533e-14	-0.44	0.0509679	-0.289778	0.0839712	cis
rs622539	OID45288	TNXB	-8.63289	3.12692e-17	2.67533e-14	-0.44	0.0509679	-0.289778	0.0839712	cis
rs495699	OID45288	TNXB	-8.63289	3.12692e-17	2.67533e-14	-0.44	0.0509679	-0.289778	0.0839712	cis
rs7760345	OID45288	TNXB	-8.63289	3.12692e-17	2.67533e-14	-0.44	0.0509679	-0.289778	0.0839712	cis
rs613281	OID45288	TNXB	-8.63289	3.12692e-17	2.67533e-14	-0.44	0.0509679	-0.289778	0.0839712	cis
rs9267652	OID45288	TNXB	-8.63289	3.12692e-17	2.67533e-14	-0.44	0.0509679	-0.289778	0.0839712	cis
rs9267656	OID45288	TNXB	-8.63289	3.12692e-17	2.67533e-14	-0.44	0.0509679	-0.289778	0.0839712	cis
rs9267657	OID45288	TNXB	-8.63289	3.12692e-17	2.67533e-14	-0.44	0.0509679	-0.289778	0.0839712	cis
rs9267660	OID45288	TNXB	-8.63289	3.12692e-17	2.67533e-14	-0.44	0.0509679	-0.289778	0.0839712	cis
rs9267661	OID45288	TNXB	-8.63289	3.12692e-17	2.67533e-14	-0.44	0.0509679	-0.289778	0.0839712	cis
rs16834301	OID44750	LGALS8	8.63275	3.13024e-17	2.6781e-14	0.437694	0.0507016	0.289774	0.0839689	cis
rs8035576	OID43579	CTSH	-8.63246	3.13759e-17	2.68419e-14	-0.57553	0.0666705	-0.289765	0.0839637	cis
rs113161343	OID43579	CTSH	-8.63246	3.13759e-17	2.68419e-14	-0.57553	0.0666705	-0.289765	0.0839637	cis
rs200026915	OID43579	CTSH	-8.63246	3.13759e-17	2.68419e-14	-0.57553	0.0666705	-0.289765	0.0839637	cis
rs10023533	OID44131	PSAPL1	8.63236	3.14001e-17	2.68619e-14	0.34264	0.0396925	0.289762	0.083962	cis
rs6048991	OID44575	CST1	8.63214	3.14562e-17	2.69078e-14	0.638013	0.0739113	0.289755	0.083958	cis
rs6048993	OID44575	CST1	8.63214	3.14562e-17	2.69078e-14	0.638013	0.0739113	0.289755	0.083958	cis
rs10854252	OID44575	CST1	8.63214	3.14562e-17	2.69078e-14	0.638013	0.0739113	0.289755	0.083958	cis
rs3068114	OID42026	WNT16	8.63181	3.15407e-17	2.6978e-14	0.581073	0.0673177	0.289745	0.083952	cis
rs4727924	OID42026	WNT16	8.63181	3.15407e-17	2.6978e-14	0.581073	0.0673177	0.289745	0.083952	cis
rs7793554	OID42026	WNT16	8.63181	3.15407e-17	2.6978e-14	0.581073	0.0673177	0.289745	0.083952	cis
rs71715010	OID45358	FCGR2A	8.63178	3.15466e-17	2.69824e-14	0.417235	0.0483371	0.289744	0.0839516	cis
rs2873413	OID43705	FCRL2	-8.63155	3.16049e-17	2.70295e-14	-0.222772	0.025809	-0.289737	0.0839475	cis
rs10540465	OID43705	FCRL2	-8.63155	3.16049e-17	2.70295e-14	-0.222772	0.025809	-0.289737	0.0839475	cis
rs57139984	OID43705	FCRL2	-8.63155	3.16049e-17	2.70295e-14	-0.222772	0.025809	-0.289737	0.0839475	cis
rs7546211	OID43705	FCRL2	-8.63155	3.16049e-17	2.70295e-14	-0.222772	0.025809	-0.289737	0.0839475	cis
rs2001552	OID44320	TGFB2	-8.63146	3.16283e-17	2.70481e-14	-0.294922	0.0341683	-0.289734	0.0839458	cis
rs725033	OID44320	TGFB2	-8.63146	3.16283e-17	2.70481e-14	-0.294922	0.0341683	-0.289734	0.0839458	cis
rs2158256	OID43937	LRRC37A2	-8.63128	3.16743e-17	2.70868e-14	-0.616743	0.0714544	-0.289729	0.0839426	cis
rs782494	OID44430	ZP3	8.63098	3.17496e-17	2.71505e-14	1.85706	0.215162	0.289719	0.0839373	cis
rs35068310	OID43971	MGMT	8.63084	3.17868e-17	2.7181e-14	0.389144	0.0450877	0.289715	0.0839347	cis
rs12261364	OID43971	MGMT	8.63084	3.17868e-17	2.7181e-14	0.389144	0.0450877	0.289715	0.0839347	cis
rs11645484	OID43229	TPSD1	8.62981	3.20491e-17	2.74046e-14	0.334771	0.0387924	0.289683	0.0839164	cis
rs1739638	OID45380	LBP	-8.6298	3.20506e-17	2.74052e-14	-0.316269	0.0366485	-0.289683	0.0839163	cis
rs10201778	OID44648	FBLN7	8.62978	3.20558e-17	2.74082e-14	0.408958	0.0473892	0.289683	0.083916	cis
rs10182451	OID44648	FBLN7	8.62978	3.20558e-17	2.74082e-14	0.408958	0.0473892	0.289683	0.083916	cis
rs2319460	OID44568	CRELD2	8.62945	3.21425e-17	2.74816e-14	0.375528	0.043517	0.289672	0.08391	cis
rs34132424	OID44033	NMI	-8.62937	3.21633e-17	2.74987e-14	-0.322774	0.0374041	-0.28967	0.0839085	cis
chr19_54643832_C_CT	OID45176	LILRA2	8.62913	3.22233e-17	2.75493e-14	0.290876	0.0337086	0.289663	0.0839044	cis
rs59389125	OID44692	GPNMB	-8.62865	3.23484e-17	2.76549e-14	-0.230067	0.0266632	-0.289648	0.0838958	cis
rs1178514	OID44692	GPNMB	-8.62865	3.23484e-17	2.76549e-14	-0.230067	0.0266632	-0.289648	0.0838958	cis
rs77801348	OID42448	FCGR2B	8.62855	3.23735e-17	2.7672e-14	0.742323	0.086031	0.289645	0.083894	cis
rs77410877	OID42448	FCGR2B	8.62855	3.23735e-17	2.7672e-14	0.742323	0.086031	0.289645	0.083894	cis
rs149146947	OID42448	FCGR2B	8.62855	3.23735e-17	2.7672e-14	0.742323	0.086031	0.289645	0.083894	cis
rs141900393	OID42448	FCGR2B	8.62855	3.23735e-17	2.7672e-14	0.742323	0.086031	0.289645	0.083894	cis
rs139529340	OID42448	FCGR2B	8.62855	3.23735e-17	2.7672e-14	0.742323	0.086031	0.289645	0.083894	cis
rs77258102	OID42448	FCGR2B	8.62855	3.23735e-17	2.7672e-14	0.742323	0.086031	0.289645	0.083894	cis
rs2227319	OID41268	GSDMA	-8.62811	3.2488e-17	2.77686e-14	-0.44243	0.0512777	-0.289631	0.0838862	cis
rs2227321	OID41268	GSDMA	-8.62811	3.2488e-17	2.77686e-14	-0.44243	0.0512777	-0.289631	0.0838862	cis
rs4785749	OID43630	DPEP1	8.62804	3.25075e-17	2.77845e-14	0.237697	0.0275493	0.289629	0.0838849	cis
rs38655	OID44430	ZP3	-8.62793	3.25361e-17	2.78082e-14	-1.44052	0.16696	-0.289625	0.0838829	cis
rs2532933	OID43804	HLA-A	8.62774	3.25849e-17	2.78134e-14	0.305367	0.0353936	0.28962	0.0838796	cis
rs28726254	OID44450	AFAP1	-8.62774	3.25857e-17	2.78134e-14	-0.394162	0.0456855	-0.28962	0.0838795	cis
rs28489592	OID44450	AFAP1	-8.62774	3.25857e-17	2.78134e-14	-0.394162	0.0456855	-0.28962	0.0838795	cis
rs34317049	OID44450	AFAP1	-8.62774	3.25857e-17	2.78134e-14	-0.394162	0.0456855	-0.28962	0.0838795	cis
rs7686202	OID44450	AFAP1	-8.62774	3.25857e-17	2.78134e-14	-0.394162	0.0456855	-0.28962	0.0838795	cis
rs7313668	OID44366	TSPAN8	-8.62773	3.25876e-17	2.78134e-14	-0.493142	0.0571578	-0.289619	0.0838794	cis
rs966583	OID44366	TSPAN8	-8.62773	3.25876e-17	2.78134e-14	-0.493142	0.0571578	-0.289619	0.0838794	cis
rs7295488	OID44366	TSPAN8	-8.62773	3.25876e-17	2.78134e-14	-0.493142	0.0571578	-0.289619	0.0838794	cis
rs1913192	OID44366	TSPAN8	-8.62773	3.25876e-17	2.78134e-14	-0.493142	0.0571578	-0.289619	0.0838794	cis
rs1512988	OID44366	TSPAN8	-8.62773	3.25876e-17	2.78134e-14	-0.493142	0.0571578	-0.289619	0.0838794	cis
rs1512989	OID44366	TSPAN8	-8.62773	3.25876e-17	2.78134e-14	-0.493142	0.0571578	-0.289619	0.0838794	cis
rs3942254	OID44366	TSPAN8	-8.62773	3.25876e-17	2.78134e-14	-0.493142	0.0571578	-0.289619	0.0838794	cis
rs9325191	OID44366	TSPAN8	-8.62773	3.25876e-17	2.78134e-14	-0.493142	0.0571578	-0.289619	0.0838794	cis
rs10506623	OID44366	TSPAN8	-8.62773	3.25876e-17	2.78134e-14	-0.493142	0.0571578	-0.289619	0.0838794	cis
rs10879242	OID44366	TSPAN8	-8.62773	3.25876e-17	2.78134e-14	-0.493142	0.0571578	-0.289619	0.0838794	cis
rs10879243	OID44366	TSPAN8	-8.62773	3.25876e-17	2.78134e-14	-0.493142	0.0571578	-0.289619	0.0838794	cis
rs11178579	OID44366	TSPAN8	-8.62773	3.25876e-17	2.78134e-14	-0.493142	0.0571578	-0.289619	0.0838794	cis
rs10879245	OID44366	TSPAN8	-8.62773	3.25876e-17	2.78134e-14	-0.493142	0.0571578	-0.289619	0.0838794	cis
rs1495375	OID44366	TSPAN8	-8.62773	3.25876e-17	2.78134e-14	-0.493142	0.0571578	-0.289619	0.0838794	cis
rs1874313	OID44366	TSPAN8	-8.62773	3.25876e-17	2.78134e-14	-0.493142	0.0571578	-0.289619	0.0838794	cis
rs17226821	OID44366	TSPAN8	-8.62773	3.25876e-17	2.78134e-14	-0.493142	0.0571578	-0.289619	0.0838794	cis
rs1567740	OID44366	TSPAN8	-8.62773	3.25876e-17	2.78134e-14	-0.493142	0.0571578	-0.289619	0.0838794	cis
rs12366661	OID44366	TSPAN8	-8.62773	3.25876e-17	2.78134e-14	-0.493142	0.0571578	-0.289619	0.0838794	cis
rs7294409	OID44366	TSPAN8	-8.62773	3.25876e-17	2.78134e-14	-0.493142	0.0571578	-0.289619	0.0838794	cis
rs10879248	OID44366	TSPAN8	-8.62773	3.25876e-17	2.78134e-14	-0.493142	0.0571578	-0.289619	0.0838794	cis
rs11178583	OID44366	TSPAN8	-8.62773	3.25876e-17	2.78134e-14	-0.493142	0.0571578	-0.289619	0.0838794	cis
rs11178584	OID44366	TSPAN8	-8.62773	3.25876e-17	2.78134e-14	-0.493142	0.0571578	-0.289619	0.0838794	cis
rs10879249	OID44366	TSPAN8	-8.62773	3.25876e-17	2.78134e-14	-0.493142	0.0571578	-0.289619	0.0838794	cis
rs11178589	OID44366	TSPAN8	-8.62773	3.25876e-17	2.78134e-14	-0.493142	0.0571578	-0.289619	0.0838794	cis
rs2132242	OID44366	TSPAN8	-8.62773	3.25876e-17	2.78134e-14	-0.493142	0.0571578	-0.289619	0.0838794	cis
rs1510944	OID44366	TSPAN8	-8.62773	3.25876e-17	2.78134e-14	-0.493142	0.0571578	-0.289619	0.0838794	cis
rs11178594	OID44366	TSPAN8	-8.62773	3.25876e-17	2.78134e-14	-0.493142	0.0571578	-0.289619	0.0838794	cis
rs1960313	OID44366	TSPAN8	-8.62773	3.25876e-17	2.78134e-14	-0.493142	0.0571578	-0.289619	0.0838794	cis
rs1960312	OID44366	TSPAN8	-8.62773	3.25876e-17	2.78134e-14	-0.493142	0.0571578	-0.289619	0.0838794	cis
rs2088160	OID44366	TSPAN8	-8.62773	3.25876e-17	2.78134e-14	-0.493142	0.0571578	-0.289619	0.0838794	cis
rs11178599	OID44366	TSPAN8	-8.62773	3.25876e-17	2.78134e-14	-0.493142	0.0571578	-0.289619	0.0838794	cis
rs36071486	OID44366	TSPAN8	-8.62773	3.25876e-17	2.78134e-14	-0.493142	0.0571578	-0.289619	0.0838794	cis
rs12831292	OID44366	TSPAN8	-8.62773	3.25876e-17	2.78134e-14	-0.493142	0.0571578	-0.289619	0.0838794	cis
rs60903622	OID44366	TSPAN8	-8.62773	3.25876e-17	2.78134e-14	-0.493142	0.0571578	-0.289619	0.0838794	cis
rs73134417	OID44366	TSPAN8	-8.62773	3.25876e-17	2.78134e-14	-0.493142	0.0571578	-0.289619	0.0838794	cis
rs11178601	OID44366	TSPAN8	-8.62773	3.25876e-17	2.78134e-14	-0.493142	0.0571578	-0.289619	0.0838794	cis
rs11178602	OID44366	TSPAN8	-8.62773	3.25876e-17	2.78134e-14	-0.493142	0.0571578	-0.289619	0.0838794	cis
rs12816762	OID44366	TSPAN8	-8.62773	3.25876e-17	2.78134e-14	-0.493142	0.0571578	-0.289619	0.0838794	cis
rs34952247	OID44366	TSPAN8	-8.62773	3.25876e-17	2.78134e-14	-0.493142	0.0571578	-0.289619	0.0838794	cis
rs12811089	OID44366	TSPAN8	-8.62773	3.25876e-17	2.78134e-14	-0.493142	0.0571578	-0.289619	0.0838794	cis
rs2132241	OID44366	TSPAN8	-8.62773	3.25876e-17	2.78134e-14	-0.493142	0.0571578	-0.289619	0.0838794	cis
rs11178613	OID44366	TSPAN8	-8.62773	3.25876e-17	2.78134e-14	-0.493142	0.0571578	-0.289619	0.0838794	cis
rs7301236	OID44366	TSPAN8	-8.62773	3.25876e-17	2.78134e-14	-0.493142	0.0571578	-0.289619	0.0838794	cis
rs1355373	OID44366	TSPAN8	-8.62773	3.25876e-17	2.78134e-14	-0.493142	0.0571578	-0.289619	0.0838794	cis
chr12_71115827_ACTCT_A	OID44366	TSPAN8	-8.62773	3.25876e-17	2.78134e-14	-0.493142	0.0571578	-0.289619	0.0838794	cis
rs34349223	OID44366	TSPAN8	-8.62773	3.25876e-17	2.78134e-14	-0.493142	0.0571578	-0.289619	0.0838794	cis
rs36021752	OID44366	TSPAN8	-8.62773	3.25876e-17	2.78134e-14	-0.493142	0.0571578	-0.289619	0.0838794	cis
rs141855745	OID44366	TSPAN8	-8.62773	3.25876e-17	2.78134e-14	-0.493142	0.0571578	-0.289619	0.0838794	cis
rs7295634	OID44366	TSPAN8	-8.62773	3.25876e-17	2.78134e-14	-0.493142	0.0571578	-0.289619	0.0838794	cis
rs7311994	OID44366	TSPAN8	-8.62773	3.25876e-17	2.78134e-14	-0.493142	0.0571578	-0.289619	0.0838794	cis
rs2844702	OID43804	HLA-A	8.62726	3.27098e-17	2.79169e-14	0.300054	0.0347797	0.289605	0.0838711	cis
rs6463234	OID44047	NUDCD3	8.62703	3.2771e-17	2.79685e-14	0.30404	0.0352428	0.289598	0.0838669	cis
rs45488899	OID42849	NQO1	-8.6267	3.28562e-17	2.80405e-14	-0.553961	0.0642147	-0.289588	0.0838611	cis
rs2614674	OID40778	AKAP13	8.62654	3.28989e-17	2.80762e-14	0.51369	0.0595476	0.289583	0.0838582	cis
rs1048055	OID41806	SIRPG	-8.62648	3.29145e-17	2.80889e-14	-0.369584	0.0428429	-0.289581	0.0838572	cis
rs2113356523	OID45432	VNN1	-8.62632	3.2958e-17	2.81252e-14	-0.35988	0.0417188	-0.289576	0.0838542	cis
rs77855380	OID44954	SPINK7	8.62627	3.29707e-17	2.81354e-14	1.44715	0.167761	0.289574	0.0838534	cis
rs56354827	OID42572	HPGDS	8.62617	3.29984e-17	2.81562e-14	0.607084	0.070377	0.289571	0.0838515	cis
rs76639868	OID42572	HPGDS	8.62617	3.29984e-17	2.81562e-14	0.607084	0.070377	0.289571	0.0838515	cis
rs34320044	OID42572	HPGDS	8.62617	3.29984e-17	2.81562e-14	0.607084	0.070377	0.289571	0.0838515	cis
rs72665697	OID42572	HPGDS	8.62617	3.29984e-17	2.81562e-14	0.607084	0.070377	0.289571	0.0838515	cis
rs12598706	OID45293	UMOD	-8.62558	3.31543e-17	2.82884e-14	-0.2795	0.0324036	-0.289553	0.083841	cis
rs606576	OID44776	MEP1B	8.62505	3.3293e-17	2.84061e-14	0.490745	0.0568976	0.289537	0.0838317	cis
rs2299259	OID45399	PON1	-8.62491	3.33312e-17	2.8438e-14	-0.141078	0.016357	-0.289533	0.0838292	cis
rs2765502	OID42450	FCRL3	8.62471	3.33862e-17	2.84821e-14	0.392018	0.0454529	0.289526	0.0838255	cis
rs2765503	OID42450	FCRL3	8.62471	3.33862e-17	2.84821e-14	0.392018	0.0454529	0.289526	0.0838255	cis
rs3838311	OID42450	FCRL3	8.62471	3.33862e-17	2.84821e-14	0.392018	0.0454529	0.289526	0.0838255	cis
rs3818186	OID45196	NID2	8.6247	3.33889e-17	2.84821e-14	0.428561	0.04969	0.289526	0.0838253	cis
rs10137158	OID45196	NID2	8.6247	3.33889e-17	2.84821e-14	0.428561	0.04969	0.289526	0.0838253	cis
rs10137154	OID45196	NID2	8.6247	3.33889e-17	2.84821e-14	0.428561	0.04969	0.289526	0.0838253	cis
rs10145619	OID45196	NID2	8.6247	3.33889e-17	2.84821e-14	0.428561	0.04969	0.289526	0.0838253	cis
rs11003249	OID45479	MBL2	8.6246	3.34151e-17	2.85001e-14	0.759015	0.0880058	0.289523	0.0838236	cis
rs7910935	OID45479	MBL2	8.6246	3.34151e-17	2.85001e-14	0.759015	0.0880058	0.289523	0.0838236	cis
rs10824830	OID45479	MBL2	8.6246	3.34151e-17	2.85001e-14	0.759015	0.0880058	0.289523	0.0838236	cis
rs7083678	OID45479	MBL2	8.6246	3.34151e-17	2.85001e-14	0.759015	0.0880058	0.289523	0.0838236	cis
rs12241552	OID45479	MBL2	8.6246	3.34151e-17	2.85001e-14	0.759015	0.0880058	0.289523	0.0838236	cis
rs10824832	OID45479	MBL2	8.6246	3.34151e-17	2.85001e-14	0.759015	0.0880058	0.289523	0.0838236	cis
chr12_10006917_G_T	OID43532	CLEC12A	8.62458	3.34197e-17	2.85033e-14	0.241764	0.0280319	0.289523	0.0838233	cis
rs1343061	OID45479	MBL2	-8.62453	3.34337e-17	2.85139e-14	-0.725753	0.0841499	-0.289521	0.0838224	cis
rs1343042	OID45479	MBL2	-8.62453	3.34337e-17	2.85139e-14	-0.725753	0.0841499	-0.289521	0.0838224	cis
rs147164794	OID44661	FOLR3	-8.62417	3.35308e-17	2.85959e-14	-3.90526	0.452828	-0.28951	0.0838159	cis
rs113472938	OID44744	LECT2	-8.62393	3.35953e-17	2.86487e-14	-0.687502	0.0797203	-0.289502	0.0838116	cis
rs57853836	OID44744	LECT2	-8.62393	3.35953e-17	2.86487e-14	-0.687502	0.0797203	-0.289502	0.0838116	cis
rs59545371	OID44744	LECT2	-8.62393	3.35953e-17	2.86487e-14	-0.687502	0.0797203	-0.289502	0.0838116	cis
rs1969260	OID43449	CAPG	-8.62367	3.36645e-17	2.8707e-14	-0.341339	0.0395816	-0.289494	0.0838071	cis
rs17635854	OID45363	FGL1	-8.62334	3.37532e-17	2.87819e-14	-0.418517	0.048533	-0.289484	0.0838012	cis
rs62302166	OID45467	GC	-8.62265	3.39389e-17	2.89396e-14	-0.405204	0.0469929	-0.289463	0.083789	cis
rs138320461	OID43066	SFTPA2	-8.6225	3.39801e-17	2.8974e-14	-0.689428	0.0799568	-0.289459	0.0837863	cis
rs1877955	OID43449	CAPG	8.6224	3.40089e-17	2.89978e-14	0.413401	0.047945	0.289455	0.0837844	cis
rs6580525	OID44277	SPINK6	8.62206	3.41012e-17	2.90757e-14	0.250077	0.0290044	0.289445	0.0837784	cis
chr11_71376268_G_GGATAGAGATAGAGATAGA	OID44661	FOLR3	-8.62139	3.42831e-17	2.92301e-14	-4.06484	0.471483	-0.289424	0.0837665	cis
rs189202025	OID45472	ITIH4	8.62132	3.43023e-17	2.9245e-14	1.03048	0.119527	0.289422	0.0837653	cis
rs529001021	OID45472	ITIH4	8.62132	3.43023e-17	2.9245e-14	1.03048	0.119527	0.289422	0.0837653	cis
rs62310830	OID43895	KLB	-8.62035	3.45707e-17	2.94723e-14	-0.382722	0.0443975	-0.289392	0.0837479	cis
rs148328171	OID43895	KLB	-8.62035	3.45707e-17	2.94723e-14	-0.382722	0.0443975	-0.289392	0.0837479	cis
rs8105647	OID44848	PINLYP	-8.62027	3.45925e-17	2.94901e-14	-0.374848	0.0434844	-0.28939	0.0837466	cis
rs2194492	OID44337	TNFAIP6	8.61966	3.47617e-17	2.96337e-14	0.318506	0.0369511	0.289371	0.0837357	cis
rs17179851	OID43804	HLA-A	-8.61928	3.48678e-17	2.97234e-14	-0.422418	0.0490085	-0.289359	0.0837289	cis
rs11264804	OID43705	FCRL2	-8.61816	3.51814e-17	2.99899e-14	-0.222373	0.0258029	-0.289325	0.083709	cis
rs1121879	OID45363	FGL1	-8.61803	3.52172e-17	3.00197e-14	-0.389198	0.0451609	-0.289321	0.0837067	cis
rs9360386	OID43335	ADGRB3	-8.61802	3.52199e-17	3.00212e-14	-0.223502	0.0259342	-0.289321	0.0837066	cis
rs35000511	OID43552	COL2A1	8.61741	3.53947e-17	3.01694e-14	0.793694	0.0921035	0.289302	0.0836955	cis
rs57258715	OID42849	NQO1	8.61711	3.54788e-17	3.02404e-14	0.577479	0.0670154	0.289293	0.0836903	cis
rs62514001	OID43477	CCN4	8.61653	3.56434e-17	3.03799e-14	0.244368	0.0283604	0.289275	0.08368	cis
rs118071741	OID42623	IL34	8.61651	3.56481e-17	3.03831e-14	0.870008	0.10097	0.289274	0.0836797	cis
rs17097145	OID44079	PCDHB15	-8.61639	3.56835e-17	3.04125e-14	-0.314884	0.0365448	-0.289271	0.0836775	cis
rs624317	OID45178	LILRB5	-8.6163	3.57086e-17	3.04332e-14	-0.388397	0.045077	-0.289268	0.0836759	cis
rs4782465	OID44524	CDH15	8.61622	3.57334e-17	3.04535e-14	0.368531	0.0427718	0.289265	0.0836744	cis
rs214092	OID44045	NUCB2	8.61621	3.57349e-17	3.0454e-14	0.174917	0.0203009	0.289265	0.0836743	cis
rs1356876	OID45467	GC	8.61491	3.61072e-17	3.07705e-14	0.196054	0.0227576	0.289225	0.0836512	cis
rs57831033	OID44450	AFAP1	8.61462	3.61916e-17	3.08416e-14	0.394016	0.045738	0.289216	0.083646	cis
rs62586005	OID44702	HMCN2	8.61417	3.63236e-17	3.09534e-14	0.64149	0.0744692	0.289202	0.0836379	cis
rs8099989	OID45481	PGLYRP2	8.61398	3.63778e-17	3.09988e-14	0.245466	0.0284962	0.289196	0.0836346	cis
rs3917486	OID44111	PON2	8.61391	3.63994e-17	3.10164e-14	0.363839	0.0422386	0.289194	0.0836333	cis
rs72663742	OID42572	HPGDS	8.61318	3.66122e-17	3.11969e-14	0.606899	0.0704617	0.289172	0.0836203	cis
rs66717971	OID42849	NQO1	8.61152	3.71019e-17	3.16134e-14	0.582232	0.0676109	0.289121	0.0835907	cis
rs33980664	OID44394	VNN2	8.61143	3.7126e-17	3.16331e-14	0.776799	0.0902055	0.289118	0.0835893	cis
rs34981632	OID44337	TNFAIP6	-8.61119	3.71971e-17	3.16921e-14	-0.343745	0.0399184	-0.289111	0.083585	cis
rs58091661	OID44337	TNFAIP6	-8.61119	3.71971e-17	3.16921e-14	-0.343745	0.0399184	-0.289111	0.083585	cis
rs16910631	OID43538	CLEC7A	8.6111	3.72263e-17	3.17097e-14	0.947236	0.110002	0.289108	0.0835833	cis
rs17807926	OID43538	CLEC7A	8.6111	3.72263e-17	3.17097e-14	0.947236	0.110002	0.289108	0.0835833	cis
rs16910633	OID43538	CLEC7A	8.6111	3.72263e-17	3.17097e-14	0.947236	0.110002	0.289108	0.0835833	cis
rs113895413	OID43538	CLEC7A	8.6111	3.72263e-17	3.17097e-14	0.947236	0.110002	0.289108	0.0835833	cis
rs11836494	OID43538	CLEC7A	8.6111	3.72263e-17	3.17097e-14	0.947236	0.110002	0.289108	0.0835833	cis
rs11833740	OID43538	CLEC7A	8.6111	3.72263e-17	3.17097e-14	0.947236	0.110002	0.289108	0.0835833	cis
rs11837849	OID43538	CLEC7A	8.6111	3.72263e-17	3.17097e-14	0.947236	0.110002	0.289108	0.0835833	cis
rs113352665	OID43538	CLEC7A	8.6111	3.72263e-17	3.17097e-14	0.947236	0.110002	0.289108	0.0835833	cis
rs113743964	OID43538	CLEC7A	8.6111	3.72263e-17	3.17097e-14	0.947236	0.110002	0.289108	0.0835833	cis
rs368681508	OID44430	ZP3	-8.61052	3.73983e-17	3.18546e-14	-2.93706	0.341102	-0.28909	0.083573	cis
rs146892892	OID44430	ZP3	-8.61052	3.73983e-17	3.18546e-14	-2.93706	0.341102	-0.28909	0.083573	cis
rs2989925	OID44276	SPINK4	-8.61041	3.74315e-17	3.18813e-14	-0.367388	0.0426678	-0.289087	0.083571	cis
rs2992831	OID44276	SPINK4	-8.61041	3.74315e-17	3.18813e-14	-0.367388	0.0426678	-0.289087	0.083571	cis
rs148778450	OID44486	C1QTNF9	8.60927	3.77748e-17	3.21729e-14	0.361649	0.0420069	0.289051	0.0835507	cis
rs10762900	OID45479	MBL2	-8.60864	3.79649e-17	3.23307e-14	-0.753517	0.0875303	-0.289032	0.0835396	cis
rs10762901	OID45479	MBL2	-8.60864	3.79649e-17	3.23307e-14	-0.753517	0.0875303	-0.289032	0.0835396	cis
rs10740527	OID45479	MBL2	-8.60864	3.79649e-17	3.23307e-14	-0.753517	0.0875303	-0.289032	0.0835396	cis
rs10824833	OID45479	MBL2	-8.60864	3.79649e-17	3.23307e-14	-0.753517	0.0875303	-0.289032	0.0835396	cis
rs1318675	OID45479	MBL2	-8.60864	3.79649e-17	3.23307e-14	-0.753517	0.0875303	-0.289032	0.0835396	cis
rs35880029	OID44133	PSG1	8.60813	3.81188e-17	3.24609e-14	0.730879	0.0849057	0.289017	0.0835306	cis
rs7799234	OID44430	ZP3	8.60751	3.83101e-17	3.2623e-14	1.44229	0.167562	0.288997	0.0835194	cis
rs11214687	OID44335	TMPRSS5	8.60721	3.84008e-17	3.26995e-14	0.191034	0.0221946	0.288988	0.0835142	cis
rs246395	OID45213	PDGFRB	8.60694	3.84854e-17	3.27707e-14	0.19701	0.0228897	0.28898	0.0835093	cis
rs3785879	OID43937	LRRC37A2	8.60681	3.8523e-17	3.28018e-14	0.210416	0.0244476	0.288976	0.0835071	cis
rs496906	OID44252	SLAMF7	-8.60666	3.85691e-17	3.28394e-14	-0.350743	0.0407525	-0.288971	0.0835044	cis
rs529902464	OID44252	SLAMF7	8.60666	3.85691e-17	3.28394e-14	0.350743	0.0407525	0.288971	0.0835044	cis
rs11993288	OID43477	CCN4	-8.60654	3.86087e-17	3.28723e-14	-0.25887	0.0300783	-0.288967	0.0835021	cis
rs35454259	OID43429	BTN3A2	8.60651	3.86155e-17	3.28773e-14	0.281447	0.0327016	0.288967	0.0835017	cis
rs11601846	OID43374	APIP	-8.60632	3.86748e-17	3.29261e-14	-0.647495	0.0752348	-0.288961	0.0834983	cis
rs731726	OID43374	APIP	-8.60632	3.86748e-17	3.29261e-14	-0.647495	0.0752348	-0.288961	0.0834983	cis
rs7755054	OID43429	BTN3A2	8.60622	3.87051e-17	3.29502e-14	0.231437	0.0268919	0.288958	0.0834966	cis
rs4711137	OID43429	BTN3A2	8.60622	3.87051e-17	3.29502e-14	0.231437	0.0268919	0.288958	0.0834966	cis
rs888368	OID40778	AKAP13	8.60576	3.88483e-17	3.30556e-14	0.506984	0.0589121	0.288944	0.0834884	cis
rs142085836	OID44776	MEP1B	8.60575	3.88506e-17	3.30556e-14	0.856838	0.0995657	0.288943	0.0834882	cis
rs74318940	OID44776	MEP1B	8.60575	3.88506e-17	3.30556e-14	0.856838	0.0995657	0.288943	0.0834882	cis
rs10502593	OID44776	MEP1B	8.60575	3.88506e-17	3.30556e-14	0.856838	0.0995657	0.288943	0.0834882	cis
rs75135763	OID44776	MEP1B	8.60575	3.88506e-17	3.30556e-14	0.856838	0.0995657	0.288943	0.0834882	cis
rs74988960	OID44776	MEP1B	8.60575	3.88506e-17	3.30556e-14	0.856838	0.0995657	0.288943	0.0834882	cis
rs79746396	OID44776	MEP1B	8.60575	3.88506e-17	3.30556e-14	0.856838	0.0995657	0.288943	0.0834882	cis
rs77165912	OID44776	MEP1B	8.60575	3.88506e-17	3.30556e-14	0.856838	0.0995657	0.288943	0.0834882	cis
rs78305874	OID44776	MEP1B	8.60575	3.88506e-17	3.30556e-14	0.856838	0.0995657	0.288943	0.0834882	cis
rs17811474	OID44776	MEP1B	8.60575	3.88506e-17	3.30556e-14	0.856838	0.0995657	0.288943	0.0834882	cis
rs11661284	OID44776	MEP1B	8.60575	3.88506e-17	3.30556e-14	0.856838	0.0995657	0.288943	0.0834882	cis
rs139281280	OID44776	MEP1B	8.60575	3.88506e-17	3.30556e-14	0.856838	0.0995657	0.288943	0.0834882	cis
rs182157662	OID44776	MEP1B	8.60575	3.88506e-17	3.30556e-14	0.856838	0.0995657	0.288943	0.0834882	cis
rs74978114	OID44776	MEP1B	8.60575	3.88506e-17	3.30556e-14	0.856838	0.0995657	0.288943	0.0834882	cis
chr18_32399019_C_T	OID44776	MEP1B	8.60575	3.88506e-17	3.30556e-14	0.856838	0.0995657	0.288943	0.0834882	cis
rs181024510	OID44776	MEP1B	8.60575	3.88506e-17	3.30556e-14	0.856838	0.0995657	0.288943	0.0834882	cis
rs35542058	OID44776	MEP1B	8.60575	3.88506e-17	3.30556e-14	0.856838	0.0995657	0.288943	0.0834882	cis
rs11873828	OID44776	MEP1B	8.60575	3.88506e-17	3.30556e-14	0.856838	0.0995657	0.288943	0.0834882	cis
rs11877881	OID44776	MEP1B	8.60575	3.88506e-17	3.30556e-14	0.856838	0.0995657	0.288943	0.0834882	cis
rs75357169	OID44776	MEP1B	8.60575	3.88506e-17	3.30556e-14	0.856838	0.0995657	0.288943	0.0834882	cis
rs10502597	OID44776	MEP1B	8.60575	3.88506e-17	3.30556e-14	0.856838	0.0995657	0.288943	0.0834882	cis
rs79678610	OID44776	MEP1B	8.60575	3.88506e-17	3.30556e-14	0.856838	0.0995657	0.288943	0.0834882	cis
rs5753116	OID41777	SEC14L2	8.60557	3.89063e-17	3.31022e-14	0.476588	0.0553814	0.288938	0.083485	cis
rs6509045	OID44133	PSG1	8.60514	3.90416e-17	3.32165e-14	0.694065	0.0806571	0.288924	0.0834773	cis
rs34501662	OID44356	TPSAB1	-8.60356	3.9537e-17	3.36371e-14	-0.312349	0.0363046	-0.288876	0.0834493	cis
rs579163	OID44080	PCSK7	-8.60335	3.96046e-17	3.36938e-14	-0.178679	0.0207685	-0.288869	0.0834455	cis
rs7753812	OID44757	LRP11	-8.60314	3.967e-17	3.37486e-14	-0.219491	0.0255128	-0.288863	0.0834418	cis
rs7917382	OID44266	SNCG	-8.60291	3.97442e-17	3.38108e-14	-0.432548	0.0502792	-0.288856	0.0834376	cis
rs38660	OID44430	ZP3	-8.60273	3.9802e-17	3.38591e-14	-1.4398	0.167365	-0.28885	0.0834344	cis
rs1707652	OID45317	BCHE	8.60188	4.00702e-17	3.40864e-14	0.164348	0.019106	0.288824	0.0834195	cis
rs34786523	OID43498	CD70	-8.60175	4.01122e-17	3.41205e-14	-0.235358	0.0273616	-0.28882	0.0834171	cis
rs415742	OID43495	CD6	-8.60175	4.01122e-17	3.41205e-14	-0.23812	0.0276827	-0.28882	0.0834171	cis
rs8043421	OID45005	TYRO3	8.60173	4.01197e-17	3.41251e-14	0.163323	0.0189872	0.288819	0.0834167	cis
rs1079371	OID45005	TYRO3	8.60173	4.01197e-17	3.41251e-14	0.163323	0.0189872	0.288819	0.0834167	cis
rs7725816	OID45265	SPINK5	8.60169	4.01315e-17	3.41342e-14	0.293043	0.034068	0.288818	0.083416	cis
rs38644	OID44430	ZP3	-8.60124	4.02773e-17	3.42574e-14	-1.43827	0.167217	-0.288804	0.083408	cis
rs8056223	OID45097	CTRB1	8.60114	4.03108e-17	3.42851e-14	0.632455	0.0735316	0.288801	0.0834061	cis
rs3807453	OID44692	GPNMB	-8.6011	4.03206e-17	3.42925e-14	-0.229303	0.0266598	-0.2888	0.0834056	cis
rs12976166	OID44133	PSG1	8.60098	4.03602e-17	3.43239e-14	0.751231	0.0873425	0.288796	0.0834034	cis
rs12975961	OID44133	PSG1	8.60098	4.03602e-17	3.43239e-14	0.751231	0.0873425	0.288796	0.0834034	cis
rs410522	OID40778	AKAP13	8.60095	4.03697e-17	3.43239e-14	0.581144	0.0675675	0.288796	0.0834029	cis
rs2467096	OID40778	AKAP13	8.60095	4.03697e-17	3.43239e-14	0.581144	0.0675675	0.288796	0.0834029	cis
rs57960663	OID43477	CCN4	8.60094	4.03747e-17	3.43239e-14	0.240902	0.0280089	0.288795	0.0834026	cis
rs72698947	OID43565	CRNN	8.6009	4.0385e-17	3.43239e-14	0.430026	0.0499978	0.288794	0.083402	cis
rs12067942	OID43565	CRNN	8.6009	4.0385e-17	3.43239e-14	0.430026	0.0499978	0.288794	0.083402	cis
rs56232152	OID43565	CRNN	8.6009	4.0385e-17	3.43239e-14	0.430026	0.0499978	0.288794	0.083402	cis
rs201592554	OID43565	CRNN	8.6009	4.0385e-17	3.43239e-14	0.430026	0.0499978	0.288794	0.083402	cis
rs200064882	OID43565	CRNN	8.6009	4.0385e-17	3.43239e-14	0.430026	0.0499978	0.288794	0.083402	cis
rs11581118	OID43565	CRNN	8.6009	4.0385e-17	3.43239e-14	0.430026	0.0499978	0.288794	0.083402	cis
rs11581140	OID43565	CRNN	8.6009	4.0385e-17	3.43239e-14	0.430026	0.0499978	0.288794	0.083402	cis
rs202160291	OID43565	CRNN	8.6009	4.0385e-17	3.43239e-14	0.430026	0.0499978	0.288794	0.083402	cis
rs72698953	OID43565	CRNN	8.6009	4.0385e-17	3.43239e-14	0.430026	0.0499978	0.288794	0.083402	cis
rs112306045	OID43565	CRNN	8.6009	4.0385e-17	3.43239e-14	0.430026	0.0499978	0.288794	0.083402	cis
rs11579266	OID43565	CRNN	8.6009	4.0385e-17	3.43239e-14	0.430026	0.0499978	0.288794	0.083402	cis
rs11577946	OID43565	CRNN	8.6009	4.0385e-17	3.43239e-14	0.430026	0.0499978	0.288794	0.083402	cis
rs72698960	OID43565	CRNN	8.6009	4.0385e-17	3.43239e-14	0.430026	0.0499978	0.288794	0.083402	cis
rs111912262	OID43565	CRNN	8.6009	4.0385e-17	3.43239e-14	0.430026	0.0499978	0.288794	0.083402	cis
rs72698963	OID43565	CRNN	8.6009	4.0385e-17	3.43239e-14	0.430026	0.0499978	0.288794	0.083402	cis
rs72698964	OID43565	CRNN	8.6009	4.0385e-17	3.43239e-14	0.430026	0.0499978	0.288794	0.083402	cis
rs36061814	OID43565	CRNN	8.6009	4.0385e-17	3.43239e-14	0.430026	0.0499978	0.288794	0.083402	cis
rs2146117	OID43565	CRNN	8.6009	4.0385e-17	3.43239e-14	0.430026	0.0499978	0.288794	0.083402	cis
rs56325026	OID43565	CRNN	8.6009	4.0385e-17	3.43239e-14	0.430026	0.0499978	0.288794	0.083402	cis
rs11581711	OID43565	CRNN	8.6009	4.0385e-17	3.43239e-14	0.430026	0.0499978	0.288794	0.083402	cis
rs148653103	OID43565	CRNN	8.6009	4.0385e-17	3.43239e-14	0.430026	0.0499978	0.288794	0.083402	cis
rs72698974	OID43565	CRNN	8.6009	4.0385e-17	3.43239e-14	0.430026	0.0499978	0.288794	0.083402	cis
rs73390209	OID41777	SEC14L2	8.60072	4.04443e-17	3.43734e-14	0.475628	0.0553009	0.288788	0.0833988	cis
chr1_157690999_CTATGTATG_CTATGTATGTATG	OID42450	FCRL3	-8.60025	4.05962e-17	3.45016e-14	-0.474691	0.0551951	-0.288774	0.0833904	cis
rs16963326	OID44776	MEP1B	8.60015	4.06298e-17	3.45293e-14	0.507019	0.0589547	0.288771	0.0833886	cis
rs11299335	OID41238	GBA3	-8.59935	4.08894e-17	3.47464e-14	-0.524728	0.0610195	-0.288746	0.0833744	cis
rs453881	OID41238	GBA3	-8.59935	4.08894e-17	3.47464e-14	-0.524728	0.0610195	-0.288746	0.0833744	cis
rs358238	OID41238	GBA3	-8.59935	4.08894e-17	3.47464e-14	-0.524728	0.0610195	-0.288746	0.0833744	cis
rs168578	OID41238	GBA3	-8.59935	4.08894e-17	3.47464e-14	-0.524728	0.0610195	-0.288746	0.0833744	cis
rs13001714	OID45158	IL1RL1	8.59921	4.09367e-17	3.47848e-14	0.239868	0.0278942	0.288742	0.0833718	cis
rs12712142	OID45158	IL1RL1	8.59921	4.09367e-17	3.47848e-14	0.239868	0.0278942	0.288742	0.0833718	cis
rs1108548	OID44320	TGFB2	-8.59904	4.09918e-17	3.48308e-14	-0.236144	0.0274616	-0.288737	0.0833688	cis
rs111594631	OID43565	CRNN	8.59876	4.10821e-17	3.49058e-14	0.429239	0.0499186	0.288728	0.0833639	cis
rs6569835	OID45432	VNN1	-8.59876	4.10822e-17	3.49058e-14	-0.355344	0.0413251	-0.288728	0.0833639	cis
rs12085449	OID43320	ACP6	-8.5986	4.11344e-17	3.4942e-14	-0.260825	0.0303334	-0.288723	0.0833611	cis
rs11587616	OID43320	ACP6	-8.5986	4.11344e-17	3.4942e-14	-0.260825	0.0303334	-0.288723	0.0833611	cis
rs1456954	OID42849	NQO1	8.59859	4.11373e-17	3.4942e-14	0.845132	0.0982872	0.288723	0.083361	cis
rs7191224	OID42849	NQO1	8.59859	4.11373e-17	3.4942e-14	0.845132	0.0982872	0.288723	0.083361	cis
rs11641905	OID42849	NQO1	8.59859	4.11373e-17	3.4942e-14	0.845132	0.0982872	0.288723	0.083361	cis
rs150741245	OID42849	NQO1	8.59859	4.11373e-17	3.4942e-14	0.845132	0.0982872	0.288723	0.083361	cis
rs78513761	OID42849	NQO1	8.59859	4.11373e-17	3.4942e-14	0.845132	0.0982872	0.288723	0.083361	cis
rs4467065	OID42849	NQO1	8.59859	4.11373e-17	3.4942e-14	0.845132	0.0982872	0.288723	0.083361	cis
rs74848989	OID42849	NQO1	8.59859	4.11373e-17	3.4942e-14	0.845132	0.0982872	0.288723	0.083361	cis
chr16_70611842_TTAAATAAA_TTAAATAAATAAA	OID42849	NQO1	8.59859	4.11373e-17	3.4942e-14	0.845132	0.0982872	0.288723	0.083361	cis
rs11646648	OID42849	NQO1	8.59859	4.11373e-17	3.4942e-14	0.845132	0.0982872	0.288723	0.083361	cis
rs75297657	OID42849	NQO1	8.59859	4.11373e-17	3.4942e-14	0.845132	0.0982872	0.288723	0.083361	cis
rs13146756	OID44327	TLR3	-8.59796	4.13472e-17	3.51177e-14	-0.459122	0.0533989	-0.288703	0.0833496	cis
rs13123385	OID44327	TLR3	-8.59796	4.13472e-17	3.51177e-14	-0.459122	0.0533989	-0.288703	0.0833496	cis
rs3081220	OID44327	TLR3	-8.59796	4.13472e-17	3.51177e-14	-0.459122	0.0533989	-0.288703	0.0833496	cis
rs4705054	OID45265	SPINK5	8.59777	4.14098e-17	3.51673e-14	0.293764	0.0341675	0.288698	0.0833463	cis
chr5_148099091_G_GT	OID45265	SPINK5	8.59777	4.14098e-17	3.51673e-14	0.293764	0.0341675	0.288698	0.0833463	cis
rs2303064	OID45265	SPINK5	8.59777	4.14098e-17	3.51673e-14	0.293764	0.0341675	0.288698	0.0833463	cis
rs1422987	OID45265	SPINK5	8.59777	4.14098e-17	3.51673e-14	0.293764	0.0341675	0.288698	0.0833463	cis
rs289904	OID44337	TNFAIP6	-8.59762	4.14581e-17	3.52047e-14	-0.313645	0.0364804	-0.288693	0.0833437	cis
rs289905	OID44337	TNFAIP6	-8.59762	4.14581e-17	3.52047e-14	-0.313645	0.0364804	-0.288693	0.0833437	cis
rs289907	OID44337	TNFAIP6	-8.59762	4.14581e-17	3.52047e-14	-0.313645	0.0364804	-0.288693	0.0833437	cis
rs289921	OID44337	TNFAIP6	-8.59762	4.14581e-17	3.52047e-14	-0.313645	0.0364804	-0.288693	0.0833437	cis
rs576031	OID43532	CLEC12A	-8.59761	4.14606e-17	3.5206e-14	-0.247284	0.028762	-0.288693	0.0833435	cis
chr20_1672741_T_TTTG	OID44935	SIRPB1	-8.59757	4.14751e-17	3.52174e-14	-0.265921	0.0309298	-0.288691	0.0833428	cis
rs1106248	OID44450	AFAP1	-8.59667	4.17734e-17	3.54698e-14	-0.400244	0.046558	-0.288664	0.0833268	cis
rs574160464	OID42623	IL34	8.59616	4.19448e-17	3.56117e-14	0.923065	0.107381	0.288648	0.0833177	cis
rs564132157	OID42623	IL34	8.59616	4.19448e-17	3.56117e-14	0.923065	0.107381	0.288648	0.0833177	cis
rs545584544	OID42623	IL34	8.59616	4.19448e-17	3.56117e-14	0.923065	0.107381	0.288648	0.0833177	cis
rs577837045	OID42623	IL34	8.59616	4.19448e-17	3.56117e-14	0.923065	0.107381	0.288648	0.0833177	cis
rs1178515	OID44692	GPNMB	-8.59579	4.20693e-17	3.57166e-14	-0.227888	0.0265116	-0.288637	0.0833111	cis
rs6043407	OID44935	SIRPB1	8.59568	4.2105e-17	3.5746e-14	0.281403	0.0327377	0.288633	0.0833092	cis
rs3761286	OID44575	CST1	8.59564	4.21179e-17	3.5756e-14	0.636426	0.0740405	0.288632	0.0833085	cis
rs4780887	OID45293	UMOD	-8.59431	4.25701e-17	3.6139e-14	-0.278894	0.032451	-0.288591	0.0832848	cis
rs12451897	OID41268	GSDMA	-8.59422	4.25976e-17	3.6156e-14	-0.441137	0.0513295	-0.288588	0.0832833	cis
rs2302777	OID41268	GSDMA	-8.59422	4.25976e-17	3.6156e-14	-0.441137	0.0513295	-0.288588	0.0832833	cis
rs34453912	OID41268	GSDMA	-8.59422	4.25976e-17	3.6156e-14	-0.441137	0.0513295	-0.288588	0.0832833	cis
rs12453341	OID41268	GSDMA	-8.59422	4.25976e-17	3.6156e-14	-0.441137	0.0513295	-0.288588	0.0832833	cis
rs12451547	OID41268	GSDMA	-8.59422	4.25976e-17	3.6156e-14	-0.441137	0.0513295	-0.288588	0.0832833	cis
rs12453343	OID41268	GSDMA	-8.59422	4.25976e-17	3.6156e-14	-0.441137	0.0513295	-0.288588	0.0832833	cis
rs9916158	OID41268	GSDMA	-8.59422	4.25976e-17	3.6156e-14	-0.441137	0.0513295	-0.288588	0.0832833	cis
rs10780113	OID43791	KIM-1	8.59416	4.26197e-17	3.61738e-14	0.518724	0.0603577	0.288586	0.0832822	cis
rs17177912	OID43630	DPEP1	8.59402	4.26658e-17	3.6212e-14	0.359686	0.041853	0.288582	0.0832798	cis
rs888370	OID40778	AKAP13	8.59388	4.27157e-17	3.62525e-14	0.51245	0.0596296	0.288578	0.0832772	cis
rs2430833	OID40778	AKAP13	8.59388	4.27157e-17	3.62525e-14	0.51245	0.0596296	0.288578	0.0832772	cis
rs9999446	OID44588	CXCL6	-8.59385	4.27247e-17	3.62593e-14	-0.289516	0.0336887	-0.288577	0.0832767	cis
rs7333996	OID44486	C1QTNF9	-8.59355	4.2826e-17	3.63443e-14	-0.424921	0.0494465	-0.288568	0.0832714	cis
rs7551761	OID45358	FCGR2A	8.59346	4.28573e-17	3.637e-14	0.336237	0.0391271	0.288565	0.0832698	cis
rs232496	OID45195	NCAM2	8.59191	4.33905e-17	3.68215e-14	0.151196	0.0175975	0.288517	0.0832423	cis
rs1412636	OID45454	CFHR2	8.59177	4.34397e-17	3.68577e-14	0.296559	0.0345166	0.288513	0.0832397	cis
rs10801583	OID45454	CFHR2	8.59177	4.34397e-17	3.68577e-14	0.296559	0.0345166	0.288513	0.0832397	cis
rs10922151	OID45454	CFHR2	8.59177	4.34397e-17	3.68577e-14	0.296559	0.0345166	0.288513	0.0832397	cis
rs10801584	OID45454	CFHR2	8.59177	4.34397e-17	3.68577e-14	0.296559	0.0345166	0.288513	0.0832397	cis
rs1332664	OID45454	CFHR2	8.59177	4.34397e-17	3.68577e-14	0.296559	0.0345166	0.288513	0.0832397	cis
rs12116643	OID45454	CFHR2	8.59177	4.34397e-17	3.68577e-14	0.296559	0.0345166	0.288513	0.0832397	cis
rs12131017	OID42448	FCGR2B	-8.59166	4.3478e-17	3.68892e-14	-0.593792	0.0691126	-0.28851	0.0832378	cis
rs150736640	OID43087	SLAMF8	8.59157	4.35084e-17	3.69141e-14	0.959891	0.111725	0.288507	0.0832362	cis
rs61775365	OID42435	EXTL1	-8.59118	4.36453e-17	3.702e-14	-0.38473	0.044782	-0.288495	0.0832292	cis
rs61775366	OID42435	EXTL1	-8.59118	4.36453e-17	3.702e-14	-0.38473	0.044782	-0.288495	0.0832292	cis
rs11578641	OID42435	EXTL1	-8.59118	4.36453e-17	3.702e-14	-0.38473	0.044782	-0.288495	0.0832292	cis
rs35899920	OID42435	EXTL1	-8.59118	4.36453e-17	3.702e-14	-0.38473	0.044782	-0.288495	0.0832292	cis
rs12754401	OID42435	EXTL1	-8.59118	4.36453e-17	3.702e-14	-0.38473	0.044782	-0.288495	0.0832292	cis
rs11247844	OID42435	EXTL1	-8.59118	4.36453e-17	3.702e-14	-0.38473	0.044782	-0.288495	0.0832292	cis
rs11247845	OID42435	EXTL1	-8.59118	4.36453e-17	3.702e-14	-0.38473	0.044782	-0.288495	0.0832292	cis
rs35823015	OID42435	EXTL1	-8.59118	4.36453e-17	3.702e-14	-0.38473	0.044782	-0.288495	0.0832292	cis
chr1_26022618_C_CT	OID42435	EXTL1	-8.59118	4.36453e-17	3.702e-14	-0.38473	0.044782	-0.288495	0.0832292	cis
rs11582191	OID42435	EXTL1	-8.59118	4.36453e-17	3.702e-14	-0.38473	0.044782	-0.288495	0.0832292	cis
rs3008209	OID42435	EXTL1	-8.59118	4.36453e-17	3.702e-14	-0.38473	0.044782	-0.288495	0.0832292	cis
rs1838344	OID44872	PRR4	8.59114	4.3658e-17	3.70298e-14	0.54868	0.0638658	0.288494	0.0832286	cis
rs6600127	OID44356	TPSAB1	-8.59101	4.37055e-17	3.70682e-14	-0.312047	0.0363225	-0.288489	0.0832262	cis
rs11648022	OID44356	TPSAB1	-8.59101	4.37055e-17	3.70682e-14	-0.312047	0.0363225	-0.288489	0.0832262	cis
rs1582885	OID43066	SFTPA2	-8.59045	4.39009e-17	3.7233e-14	-0.617966	0.0719364	-0.288472	0.0832162	cis
rs2741126	OID45105	DEFB1	8.59036	4.39334e-17	3.72597e-14	0.253091	0.0294622	0.288469	0.0832146	cis
rs138691400	OID43784	GSTT2B	-8.59005	4.4039e-17	3.73483e-14	-1.36374	0.158758	-0.28846	0.0832092	cis
rs740001	OID44744	LECT2	-8.5896	4.42006e-17	3.74844e-14	-0.494605	0.0575819	-0.288446	0.0832011	cis
rs186533174	OID44529	CDHR5	8.58938	4.42762e-17	3.75476e-14	0.535958	0.0623978	0.288439	0.0831973	cis
rs146318188	OID43066	SFTPA2	-8.58937	4.42806e-17	3.75494e-14	-0.677783	0.0789096	-0.288439	0.0831971	cis
rs150132548	OID43066	SFTPA2	-8.58937	4.42806e-17	3.75494e-14	-0.677783	0.0789096	-0.288439	0.0831971	cis
rs2189679	OID44133	PSG1	8.58934	4.42911e-17	3.75574e-14	0.74754	0.0870311	0.288438	0.0831965	cis
rs72690960	OID44132	PSCA	8.58929	4.43076e-17	3.75704e-14	2.20345	0.256534	0.288437	0.0831957	cis
rs11264333	OID43327	ADAM15	8.58921	4.43379e-17	3.75951e-14	0.165255	0.0192398	0.288434	0.0831942	cis
rs10490523	OID44033	NMI	-8.58919	4.43454e-17	3.75987e-14	-0.321705	0.0374546	-0.288433	0.0831938	cis
rs12465426	OID44033	NMI	-8.58919	4.43454e-17	3.75987e-14	-0.321705	0.0374546	-0.288433	0.0831938	cis
rs34949325	OID44033	NMI	-8.58919	4.43454e-17	3.75987e-14	-0.321705	0.0374546	-0.288433	0.0831938	cis
rs188568807	OID44661	FOLR3	-8.58894	4.44341e-17	3.76672e-14	-5.90974	0.688065	-0.288426	0.0831894	cis
rs562011253	OID44661	FOLR3	-8.58894	4.44341e-17	3.76672e-14	-5.90974	0.688065	-0.288426	0.0831894	cis
rs548108195	OID44661	FOLR3	-8.58894	4.44341e-17	3.76672e-14	-5.90974	0.688065	-0.288426	0.0831894	cis
rs184287475	OID44661	FOLR3	-8.58894	4.44341e-17	3.76672e-14	-5.90974	0.688065	-0.288426	0.0831894	cis
rs536658449	OID44661	FOLR3	-8.58894	4.44341e-17	3.76672e-14	-5.90974	0.688065	-0.288426	0.0831894	cis
rs532410730	OID44661	FOLR3	-8.58894	4.44341e-17	3.76672e-14	-5.90974	0.688065	-0.288426	0.0831894	cis
chr11_72146126_T_TATAA	OID44661	FOLR3	-8.58894	4.44341e-17	3.76672e-14	-5.90974	0.688065	-0.288426	0.0831894	cis
rs3859477	OID45058	CD177	-8.58861	4.45502e-17	3.77647e-14	-0.923022	0.107471	-0.288416	0.0831835	cis
rs145353654	OID43168	TDGF1	-8.58841	4.46219e-17	3.78245e-14	-2.1667	0.252282	-0.288409	0.08318	cis
rs2562163	OID44698	HBZ	8.58817	4.47061e-17	3.78939e-14	0.615399	0.0716566	0.288402	0.0831758	cis
rs2541610	OID44698	HBZ	8.58817	4.47061e-17	3.78939e-14	0.615399	0.0716566	0.288402	0.0831758	cis
rs10494349	OID45358	FCGR2A	8.58802	4.47597e-17	3.79385e-14	0.428131	0.0498521	0.288397	0.0831731	cis
rs11197747	OID44859	PNLIPRP2	8.58773	4.48649e-17	3.80266e-14	1.83564	0.213752	0.288388	0.0831679	cis
rs7114673	OID44529	CDHR5	8.58757	4.49196e-17	3.80301e-14	0.248452	0.0289316	0.288384	0.0831652	cis
rs11772223	OID44047	NUDCD3	8.5873	4.50159e-17	3.80301e-14	0.301223	0.0350777	0.288375	0.0831604	cis
rs11770810	OID44047	NUDCD3	8.5873	4.50159e-17	3.80301e-14	0.301223	0.0350777	0.288375	0.0831604	cis
rs7799558	OID44047	NUDCD3	8.5873	4.50159e-17	3.80301e-14	0.301223	0.0350777	0.288375	0.0831604	cis
rs143351802	OID44047	NUDCD3	8.5873	4.50159e-17	3.80301e-14	0.301223	0.0350777	0.288375	0.0831604	cis
rs6965960	OID44047	NUDCD3	8.5873	4.50159e-17	3.80301e-14	0.301223	0.0350777	0.288375	0.0831604	cis
rs73101755	OID44047	NUDCD3	8.5873	4.50159e-17	3.80301e-14	0.301223	0.0350777	0.288375	0.0831604	cis
chr7_44365459_C_CAAAT	OID44047	NUDCD3	8.5873	4.50159e-17	3.80301e-14	0.301223	0.0350777	0.288375	0.0831604	cis
chr7_44365686_G_GA	OID44047	NUDCD3	8.5873	4.50159e-17	3.80301e-14	0.301223	0.0350777	0.288375	0.0831604	cis
rs13328332	OID44047	NUDCD3	8.5873	4.50159e-17	3.80301e-14	0.301223	0.0350777	0.288375	0.0831604	cis
rs13328358	OID44047	NUDCD3	8.5873	4.50159e-17	3.80301e-14	0.301223	0.0350777	0.288375	0.0831604	cis
rs28639580	OID44047	NUDCD3	8.5873	4.50159e-17	3.80301e-14	0.301223	0.0350777	0.288375	0.0831604	cis
rs28428731	OID44047	NUDCD3	8.5873	4.50159e-17	3.80301e-14	0.301223	0.0350777	0.288375	0.0831604	cis
rs10233353	OID44047	NUDCD3	8.5873	4.50159e-17	3.80301e-14	0.301223	0.0350777	0.288375	0.0831604	cis
rs9886060	OID44047	NUDCD3	8.5873	4.50159e-17	3.80301e-14	0.301223	0.0350777	0.288375	0.0831604	cis
rs11765239	OID44047	NUDCD3	8.5873	4.50159e-17	3.80301e-14	0.301223	0.0350777	0.288375	0.0831604	cis
rs55634760	OID44047	NUDCD3	8.5873	4.50159e-17	3.80301e-14	0.301223	0.0350777	0.288375	0.0831604	cis
rs56213455	OID44047	NUDCD3	8.5873	4.50159e-17	3.80301e-14	0.301223	0.0350777	0.288375	0.0831604	cis
rs6959802	OID44047	NUDCD3	8.5873	4.50159e-17	3.80301e-14	0.301223	0.0350777	0.288375	0.0831604	cis
rs56195716	OID44047	NUDCD3	8.5873	4.50159e-17	3.80301e-14	0.301223	0.0350777	0.288375	0.0831604	cis
rs17711306	OID44047	NUDCD3	8.5873	4.50159e-17	3.80301e-14	0.301223	0.0350777	0.288375	0.0831604	cis
rs9648536	OID44047	NUDCD3	8.5873	4.50159e-17	3.80301e-14	0.301223	0.0350777	0.288375	0.0831604	cis
rs9648537	OID44047	NUDCD3	8.5873	4.50159e-17	3.80301e-14	0.301223	0.0350777	0.288375	0.0831604	cis
rs11772154	OID44047	NUDCD3	8.5873	4.50159e-17	3.80301e-14	0.301223	0.0350777	0.288375	0.0831604	cis
rs17711340	OID44047	NUDCD3	8.5873	4.50159e-17	3.80301e-14	0.301223	0.0350777	0.288375	0.0831604	cis
rs35754876	OID44047	NUDCD3	8.5873	4.50159e-17	3.80301e-14	0.301223	0.0350777	0.288375	0.0831604	cis
rs7806467	OID44047	NUDCD3	8.5873	4.50159e-17	3.80301e-14	0.301223	0.0350777	0.288375	0.0831604	cis
rs28379602	OID44047	NUDCD3	8.5873	4.50159e-17	3.80301e-14	0.301223	0.0350777	0.288375	0.0831604	cis
rs10268852	OID44047	NUDCD3	8.5873	4.50159e-17	3.80301e-14	0.301223	0.0350777	0.288375	0.0831604	cis
rs10239391	OID44047	NUDCD3	8.5873	4.50159e-17	3.80301e-14	0.301223	0.0350777	0.288375	0.0831604	cis
rs10269459	OID44047	NUDCD3	8.5873	4.50159e-17	3.80301e-14	0.301223	0.0350777	0.288375	0.0831604	cis
rs10807919	OID44047	NUDCD3	8.5873	4.50159e-17	3.80301e-14	0.301223	0.0350777	0.288375	0.0831604	cis
rs12154541	OID44047	NUDCD3	8.5873	4.50159e-17	3.80301e-14	0.301223	0.0350777	0.288375	0.0831604	cis
rs12154938	OID44047	NUDCD3	8.5873	4.50159e-17	3.80301e-14	0.301223	0.0350777	0.288375	0.0831604	cis
rs17655026	OID44047	NUDCD3	8.5873	4.50159e-17	3.80301e-14	0.301223	0.0350777	0.288375	0.0831604	cis
rs10280545	OID44047	NUDCD3	8.5873	4.50159e-17	3.80301e-14	0.301223	0.0350777	0.288375	0.0831604	cis
rs10254381	OID44047	NUDCD3	8.5873	4.50159e-17	3.80301e-14	0.301223	0.0350777	0.288375	0.0831604	cis
rs6966937	OID44047	NUDCD3	8.5873	4.50159e-17	3.80301e-14	0.301223	0.0350777	0.288375	0.0831604	cis
rs11763402	OID44047	NUDCD3	8.5873	4.50159e-17	3.80301e-14	0.301223	0.0350777	0.288375	0.0831604	cis
rs11766983	OID44047	NUDCD3	8.5873	4.50159e-17	3.80301e-14	0.301223	0.0350777	0.288375	0.0831604	cis
rs10238591	OID44047	NUDCD3	8.5873	4.50159e-17	3.80301e-14	0.301223	0.0350777	0.288375	0.0831604	cis
rs11550029	OID44047	NUDCD3	8.5873	4.50159e-17	3.80301e-14	0.301223	0.0350777	0.288375	0.0831604	cis
rs10246908	OID44047	NUDCD3	8.5873	4.50159e-17	3.80301e-14	0.301223	0.0350777	0.288375	0.0831604	cis
rs10225624	OID44047	NUDCD3	8.5873	4.50159e-17	3.80301e-14	0.301223	0.0350777	0.288375	0.0831604	cis
rs11771976	OID44047	NUDCD3	8.5873	4.50159e-17	3.80301e-14	0.301223	0.0350777	0.288375	0.0831604	cis
rs28838932	OID44047	NUDCD3	8.5873	4.50159e-17	3.80301e-14	0.301223	0.0350777	0.288375	0.0831604	cis
rs12154896	OID44047	NUDCD3	8.5873	4.50159e-17	3.80301e-14	0.301223	0.0350777	0.288375	0.0831604	cis
rs12155204	OID44047	NUDCD3	8.5873	4.50159e-17	3.80301e-14	0.301223	0.0350777	0.288375	0.0831604	cis
rs10227596	OID44047	NUDCD3	8.5873	4.50159e-17	3.80301e-14	0.301223	0.0350777	0.288375	0.0831604	cis
rs6975278	OID44047	NUDCD3	8.5873	4.50159e-17	3.80301e-14	0.301223	0.0350777	0.288375	0.0831604	cis
rs35700882	OID44047	NUDCD3	8.5873	4.50159e-17	3.80301e-14	0.301223	0.0350777	0.288375	0.0831604	cis
rs17711527	OID44047	NUDCD3	8.5873	4.50159e-17	3.80301e-14	0.301223	0.0350777	0.288375	0.0831604	cis
rs6463232	OID44047	NUDCD3	8.5873	4.50159e-17	3.80301e-14	0.301223	0.0350777	0.288375	0.0831604	cis
rs6974670	OID44047	NUDCD3	8.5873	4.50159e-17	3.80301e-14	0.301223	0.0350777	0.288375	0.0831604	cis
rs7811814	OID44047	NUDCD3	8.5873	4.50159e-17	3.80301e-14	0.301223	0.0350777	0.288375	0.0831604	cis
rs10216006	OID44047	NUDCD3	8.5873	4.50159e-17	3.80301e-14	0.301223	0.0350777	0.288375	0.0831604	cis
rs10216103	OID44047	NUDCD3	8.5873	4.50159e-17	3.80301e-14	0.301223	0.0350777	0.288375	0.0831604	cis
rs6957478	OID44047	NUDCD3	8.5873	4.50159e-17	3.80301e-14	0.301223	0.0350777	0.288375	0.0831604	cis
rs6957952	OID44047	NUDCD3	8.5873	4.50159e-17	3.80301e-14	0.301223	0.0350777	0.288375	0.0831604	cis
rs6962708	OID44047	NUDCD3	8.5873	4.50159e-17	3.80301e-14	0.301223	0.0350777	0.288375	0.0831604	cis
rs6944499	OID44047	NUDCD3	8.5873	4.50159e-17	3.80301e-14	0.301223	0.0350777	0.288375	0.0831604	cis
rs6944500	OID44047	NUDCD3	8.5873	4.50159e-17	3.80301e-14	0.301223	0.0350777	0.288375	0.0831604	cis
rs11764438	OID44047	NUDCD3	8.5873	4.50159e-17	3.80301e-14	0.301223	0.0350777	0.288375	0.0831604	cis
rs10225003	OID44047	NUDCD3	8.5873	4.50159e-17	3.80301e-14	0.301223	0.0350777	0.288375	0.0831604	cis
rs10254986	OID44047	NUDCD3	8.5873	4.50159e-17	3.80301e-14	0.301223	0.0350777	0.288375	0.0831604	cis
rs11765310	OID44047	NUDCD3	8.5873	4.50159e-17	3.80301e-14	0.301223	0.0350777	0.288375	0.0831604	cis
rs11770185	OID44047	NUDCD3	8.5873	4.50159e-17	3.80301e-14	0.301223	0.0350777	0.288375	0.0831604	cis
rs6970549	OID44047	NUDCD3	8.5873	4.50159e-17	3.80301e-14	0.301223	0.0350777	0.288375	0.0831604	cis
rs10572254	OID44047	NUDCD3	8.5873	4.50159e-17	3.80301e-14	0.301223	0.0350777	0.288375	0.0831604	cis
rs10246651	OID44047	NUDCD3	8.5873	4.50159e-17	3.80301e-14	0.301223	0.0350777	0.288375	0.0831604	cis
rs73105355	OID44047	NUDCD3	8.5873	4.50159e-17	3.80301e-14	0.301223	0.0350777	0.288375	0.0831604	cis
rs73105357	OID44047	NUDCD3	8.5873	4.50159e-17	3.80301e-14	0.301223	0.0350777	0.288375	0.0831604	cis
rs73105358	OID44047	NUDCD3	8.5873	4.50159e-17	3.80301e-14	0.301223	0.0350777	0.288375	0.0831604	cis
rs11770076	OID44047	NUDCD3	8.5873	4.50159e-17	3.80301e-14	0.301223	0.0350777	0.288375	0.0831604	cis
rs6463233	OID44047	NUDCD3	8.5873	4.50159e-17	3.80301e-14	0.301223	0.0350777	0.288375	0.0831604	cis
rs17711577	OID44047	NUDCD3	8.5873	4.50159e-17	3.80301e-14	0.301223	0.0350777	0.288375	0.0831604	cis
rs10240385	OID44047	NUDCD3	8.5873	4.50159e-17	3.80301e-14	0.301223	0.0350777	0.288375	0.0831604	cis
rs7781678	OID44047	NUDCD3	8.5873	4.50159e-17	3.80301e-14	0.301223	0.0350777	0.288375	0.0831604	cis
rs72459869	OID44047	NUDCD3	8.5873	4.50159e-17	3.80301e-14	0.301223	0.0350777	0.288375	0.0831604	cis
rs11772013	OID44047	NUDCD3	8.5873	4.50159e-17	3.80301e-14	0.301223	0.0350777	0.288375	0.0831604	cis
rs11772065	OID44047	NUDCD3	8.5873	4.50159e-17	3.80301e-14	0.301223	0.0350777	0.288375	0.0831604	cis
rs55934331	OID44047	NUDCD3	8.5873	4.50159e-17	3.80301e-14	0.301223	0.0350777	0.288375	0.0831604	cis
rs10249067	OID44047	NUDCD3	8.5873	4.50159e-17	3.80301e-14	0.301223	0.0350777	0.288375	0.0831604	cis
rs10249345	OID44047	NUDCD3	8.5873	4.50159e-17	3.80301e-14	0.301223	0.0350777	0.288375	0.0831604	cis
rs7792801	OID44047	NUDCD3	8.5873	4.50159e-17	3.80301e-14	0.301223	0.0350777	0.288375	0.0831604	cis
rs7792697	OID44047	NUDCD3	8.5873	4.50159e-17	3.80301e-14	0.301223	0.0350777	0.288375	0.0831604	cis
rs7802285	OID44047	NUDCD3	8.5873	4.50159e-17	3.80301e-14	0.301223	0.0350777	0.288375	0.0831604	cis
rs17711612	OID44047	NUDCD3	8.5873	4.50159e-17	3.80301e-14	0.301223	0.0350777	0.288375	0.0831604	cis
rs17711624	OID44047	NUDCD3	8.5873	4.50159e-17	3.80301e-14	0.301223	0.0350777	0.288375	0.0831604	cis
rs17655257	OID44047	NUDCD3	8.5873	4.50159e-17	3.80301e-14	0.301223	0.0350777	0.288375	0.0831604	cis
rs10277736	OID44047	NUDCD3	8.5873	4.50159e-17	3.80301e-14	0.301223	0.0350777	0.288375	0.0831604	cis
rs7782518	OID44047	NUDCD3	8.5873	4.50159e-17	3.80301e-14	0.301223	0.0350777	0.288375	0.0831604	cis
rs7786156	OID44047	NUDCD3	8.5873	4.50159e-17	3.80301e-14	0.301223	0.0350777	0.288375	0.0831604	cis
rs17711652	OID44047	NUDCD3	8.5873	4.50159e-17	3.80301e-14	0.301223	0.0350777	0.288375	0.0831604	cis
rs11768830	OID44047	NUDCD3	8.5873	4.50159e-17	3.80301e-14	0.301223	0.0350777	0.288375	0.0831604	cis
rs17711663	OID44047	NUDCD3	8.5873	4.50159e-17	3.80301e-14	0.301223	0.0350777	0.288375	0.0831604	cis
rs10273049	OID44047	NUDCD3	8.5873	4.50159e-17	3.80301e-14	0.301223	0.0350777	0.288375	0.0831604	cis
rs6952593	OID44047	NUDCD3	8.5873	4.50159e-17	3.80301e-14	0.301223	0.0350777	0.288375	0.0831604	cis
rs6958223	OID44047	NUDCD3	8.5873	4.50159e-17	3.80301e-14	0.301223	0.0350777	0.288375	0.0831604	cis
rs10237323	OID44047	NUDCD3	8.5873	4.50159e-17	3.80301e-14	0.301223	0.0350777	0.288375	0.0831604	cis
rs17711674	OID44047	NUDCD3	8.5873	4.50159e-17	3.80301e-14	0.301223	0.0350777	0.288375	0.0831604	cis
rs11767568	OID44047	NUDCD3	8.5873	4.50159e-17	3.80301e-14	0.301223	0.0350777	0.288375	0.0831604	cis
rs10246459	OID44047	NUDCD3	8.5873	4.50159e-17	3.80301e-14	0.301223	0.0350777	0.288375	0.0831604	cis
rs10231203	OID44047	NUDCD3	8.5873	4.50159e-17	3.80301e-14	0.301223	0.0350777	0.288375	0.0831604	cis
rs10249846	OID44047	NUDCD3	8.5873	4.50159e-17	3.80301e-14	0.301223	0.0350777	0.288375	0.0831604	cis
rs10155867	OID44047	NUDCD3	8.5873	4.50159e-17	3.80301e-14	0.301223	0.0350777	0.288375	0.0831604	cis
rs10155870	OID44047	NUDCD3	8.5873	4.50159e-17	3.80301e-14	0.301223	0.0350777	0.288375	0.0831604	cis
rs7808505	OID44047	NUDCD3	8.5873	4.50159e-17	3.80301e-14	0.301223	0.0350777	0.288375	0.0831604	cis
rs10240958	OID44047	NUDCD3	8.5873	4.50159e-17	3.80301e-14	0.301223	0.0350777	0.288375	0.0831604	cis
rs10229330	OID44047	NUDCD3	8.5873	4.50159e-17	3.80301e-14	0.301223	0.0350777	0.288375	0.0831604	cis
rs6949712	OID44047	NUDCD3	8.5873	4.50159e-17	3.80301e-14	0.301223	0.0350777	0.288375	0.0831604	cis
rs6969598	OID44047	NUDCD3	8.5873	4.50159e-17	3.80301e-14	0.301223	0.0350777	0.288375	0.0831604	cis
rs7792690	OID44047	NUDCD3	8.5873	4.50159e-17	3.80301e-14	0.301223	0.0350777	0.288375	0.0831604	cis
rs7811435	OID44047	NUDCD3	8.5873	4.50159e-17	3.80301e-14	0.301223	0.0350777	0.288375	0.0831604	cis
rs6960714	OID44047	NUDCD3	8.5873	4.50159e-17	3.80301e-14	0.301223	0.0350777	0.288375	0.0831604	cis
rs307019	OID44047	NUDCD3	8.5873	4.50159e-17	3.80301e-14	0.301223	0.0350777	0.288375	0.0831604	cis
rs6946743	OID44047	NUDCD3	8.5873	4.50159e-17	3.80301e-14	0.301223	0.0350777	0.288375	0.0831604	cis
rs4615462	OID44047	NUDCD3	8.5873	4.50159e-17	3.80301e-14	0.301223	0.0350777	0.288375	0.0831604	cis
rs6463236	OID44047	NUDCD3	8.5873	4.50159e-17	3.80301e-14	0.301223	0.0350777	0.288375	0.0831604	cis
rs6943551	OID44047	NUDCD3	8.5873	4.50159e-17	3.80301e-14	0.301223	0.0350777	0.288375	0.0831604	cis
rs139951859	OID44047	NUDCD3	8.5873	4.50159e-17	3.80301e-14	0.301223	0.0350777	0.288375	0.0831604	cis
rs17711749	OID44047	NUDCD3	8.5873	4.50159e-17	3.80301e-14	0.301223	0.0350777	0.288375	0.0831604	cis
rs10264345	OID44047	NUDCD3	8.5873	4.50159e-17	3.80301e-14	0.301223	0.0350777	0.288375	0.0831604	cis
rs73107418	OID44047	NUDCD3	8.5873	4.50159e-17	3.80301e-14	0.301223	0.0350777	0.288375	0.0831604	cis
rs307014	OID44047	NUDCD3	8.5873	4.50159e-17	3.80301e-14	0.301223	0.0350777	0.288375	0.0831604	cis
rs307013	OID44047	NUDCD3	8.5873	4.50159e-17	3.80301e-14	0.301223	0.0350777	0.288375	0.0831604	cis
rs17655389	OID44047	NUDCD3	8.5873	4.50159e-17	3.80301e-14	0.301223	0.0350777	0.288375	0.0831604	cis
rs55918463	OID44047	NUDCD3	8.5873	4.50159e-17	3.80301e-14	0.301223	0.0350777	0.288375	0.0831604	cis
rs73107423	OID44047	NUDCD3	8.5873	4.50159e-17	3.80301e-14	0.301223	0.0350777	0.288375	0.0831604	cis
rs73107426	OID44047	NUDCD3	8.5873	4.50159e-17	3.80301e-14	0.301223	0.0350777	0.288375	0.0831604	cis
rs12437886	OID40778	AKAP13	-8.58692	4.51528e-17	3.81447e-14	-0.563578	0.0656322	-0.288364	0.0831536	cis
rs4934297	OID44266	SNCG	-8.58679	4.52027e-17	3.81859e-14	-0.47731	0.0555865	-0.288359	0.0831512	cis
rs34460673	OID43327	ADAM15	8.58647	4.53185e-17	3.82818e-14	0.165646	0.0192915	0.28835	0.0831455	cis
rs4246529	OID43327	ADAM15	8.58647	4.53185e-17	3.82818e-14	0.165646	0.0192915	0.28835	0.0831455	cis
rs1650169	OID43066	SFTPA2	-8.5855	4.56676e-17	3.85758e-14	-0.512271	0.059667	-0.28832	0.0831284	cis
rs62059803	OID44347	TNFSF12	-8.58523	4.57682e-17	3.86597e-14	-0.209698	0.0244254	-0.288311	0.0831235	cis
rs77348064	OID45277	THBS2	-8.58501	4.58463e-17	3.87248e-14	-0.289815	0.0337582	-0.288305	0.0831197	cis
rs2741125	OID45105	DEFB1	8.58501	4.58482e-17	3.87254e-14	0.252759	0.029442	0.288305	0.0831196	cis
rs140948699	OID44169	RBKS	8.58476	4.59395e-17	3.87996e-14	1.13397	0.132091	0.288297	0.0831152	cis
chr2_27867657_T_TTA	OID44169	RBKS	8.58476	4.59395e-17	3.87996e-14	1.13397	0.132091	0.288297	0.0831152	cis
rs140633178	OID44169	RBKS	8.58476	4.59395e-17	3.87996e-14	1.13397	0.132091	0.288297	0.0831152	cis
rs62121269	OID44707	IAH1	8.58464	4.59831e-17	3.88345e-14	0.594986	0.0693082	0.288293	0.0831131	cis
rs62121273	OID44707	IAH1	8.58464	4.59831e-17	3.88345e-14	0.594986	0.0693082	0.288293	0.0831131	cis
rs4841600	OID45099	CTSB	8.58434	4.60925e-17	3.89249e-14	0.347735	0.040508	0.288284	0.0831078	cis
rs2409836	OID45099	CTSB	8.58434	4.60925e-17	3.89249e-14	0.347735	0.040508	0.288284	0.0831078	cis
rs768048604	OID44529	CDHR5	8.58407	4.61927e-17	3.90086e-14	0.551945	0.0642987	0.288276	0.083103	cis
rs72794940	OID45421	TGFBI	-8.58368	4.63347e-17	3.91275e-14	-0.160955	0.0187513	-0.288264	0.0830961	cis
rs4706883	OID43335	ADGRB3	-8.58367	4.63413e-17	3.91321e-14	-0.179634	0.0209275	-0.288263	0.0830958	cis
rs72841204	OID44529	CDHR5	8.583	4.6588e-17	3.93394e-14	0.250234	0.0291546	0.288243	0.083084	cis
rs1337005	OID45333	CFHR5	8.58288	4.66322e-17	3.93738e-14	0.216742	0.0252529	0.288239	0.0830819	cis
rs4915208	OID45333	CFHR5	8.58288	4.66322e-17	3.93738e-14	0.216742	0.0252529	0.288239	0.0830819	cis
rs2184850	OID45333	CFHR5	8.58288	4.66322e-17	3.93738e-14	0.216742	0.0252529	0.288239	0.0830819	cis
rs2695165	OID41432	LTK	-8.58277	4.66744e-17	3.94084e-14	-0.229849	0.0267803	-0.288236	0.0830799	cis
rs11590304	OID42448	FCGR2B	-8.58267	4.67116e-17	3.94378e-14	-0.508642	0.0592638	-0.288233	0.0830781	cis
rs10918243	OID42448	FCGR2B	-8.58267	4.67116e-17	3.94378e-14	-0.508642	0.0592638	-0.288233	0.0830781	cis
rs214094	OID44045	NUCB2	8.58257	4.67465e-17	3.94594e-14	0.173869	0.0202584	0.28823	0.0830764	cis
rs214093	OID44045	NUCB2	8.58257	4.67465e-17	3.94594e-14	0.173869	0.0202584	0.28823	0.0830764	cis
rs214088	OID44045	NUCB2	8.58257	4.67465e-17	3.94594e-14	0.173869	0.0202584	0.28823	0.0830764	cis
rs214084	OID44045	NUCB2	8.58257	4.67465e-17	3.94594e-14	0.173869	0.0202584	0.28823	0.0830764	cis
rs214083	OID44045	NUCB2	8.58257	4.67465e-17	3.94594e-14	0.173869	0.0202584	0.28823	0.0830764	cis
rs214082	OID44045	NUCB2	8.58257	4.67465e-17	3.94594e-14	0.173869	0.0202584	0.28823	0.0830764	cis
rs214081	OID44045	NUCB2	8.58257	4.67465e-17	3.94594e-14	0.173869	0.0202584	0.28823	0.0830764	cis
rs214077	OID44045	NUCB2	8.58257	4.67465e-17	3.94594e-14	0.173869	0.0202584	0.28823	0.0830764	cis
rs141734588	OID43565	CRNN	8.58224	4.68718e-17	3.95641e-14	0.429089	0.0499973	0.288219	0.0830705	cis
rs145350846	OID43066	SFTPA2	-8.58164	4.70958e-17	3.97523e-14	-0.678802	0.0790993	-0.288201	0.0830598	cis
rs11780642	OID43477	CCN4	-8.5816	4.71099e-17	3.97581e-14	-0.263126	0.0306617	-0.2882	0.0830592	cis
rs13256171	OID43477	CCN4	-8.5816	4.71099e-17	3.97581e-14	-0.263126	0.0306617	-0.2882	0.0830592	cis
rs11784620	OID43477	CCN4	-8.5816	4.71099e-17	3.97581e-14	-0.263126	0.0306617	-0.2882	0.0830592	cis
rs60145921	OID43477	CCN4	-8.5816	4.71099e-17	3.97581e-14	-0.263126	0.0306617	-0.2882	0.0830592	cis
rs61475510	OID43477	CCN4	-8.5816	4.71099e-17	3.97581e-14	-0.263126	0.0306617	-0.2882	0.0830592	cis
rs67163899	OID43477	CCN4	-8.5816	4.71099e-17	3.97581e-14	-0.263126	0.0306617	-0.2882	0.0830592	cis
rs2248675	OID40778	AKAP13	8.58141	4.7183e-17	3.98188e-14	0.512276	0.059696	0.288194	0.0830557	cis
rs7068848	OID44266	SNCG	-8.58131	4.722e-17	3.98471e-14	-0.477232	0.0556129	-0.288191	0.083054	cis
rs6586054	OID44266	SNCG	-8.58131	4.722e-17	3.98471e-14	-0.477232	0.0556129	-0.288191	0.083054	cis
rs4244974	OID44266	SNCG	-8.58131	4.722e-17	3.98471e-14	-0.477232	0.0556129	-0.288191	0.083054	cis
chr17_74641967_C_CA	OID43489	CD300LF	-8.58104	4.73236e-17	3.99325e-14	-0.33721	0.0392971	-0.288182	0.0830491	cis
rs9913523	OID43489	CD300LF	-8.58104	4.73236e-17	3.99325e-14	-0.33721	0.0392971	-0.288182	0.0830491	cis
rs11244079	OID44053	OBP2B	8.581	4.73355e-17	3.99415e-14	0.440867	0.0513771	0.288181	0.0830485	cis
rs10149510	OID44323	THTPA	8.58098	4.73444e-17	3.99481e-14	0.472486	0.055062	0.288181	0.0830481	cis
rs2813268	OID43387	ASAH2	-8.57978	4.7801e-17	4.03323e-14	-0.281478	0.0328071	-0.288144	0.0830268	cis
rs115023013	OID42572	HPGDS	8.57861	4.82468e-17	4.07064e-14	0.602735	0.0702602	0.288108	0.0830061	cis
rs145562837	OID42572	HPGDS	8.57861	4.82468e-17	4.07064e-14	0.602735	0.0702602	0.288108	0.0830061	cis
rs12074420	OID42435	EXTL1	-8.57836	4.83452e-17	4.07882e-14	-0.383055	0.0446537	-0.2881	0.0830016	cis
rs188219555	OID44661	FOLR3	-8.57835	4.83462e-17	4.07882e-14	-5.36087	0.62493	-0.2881	0.0830015	cis
rs9993220	OID45467	GC	8.57825	4.83854e-17	4.08018e-14	0.195621	0.0228043	0.288097	0.0829997	cis
rs13120464	OID45467	GC	8.57825	4.83854e-17	4.08018e-14	0.195621	0.0228043	0.288097	0.0829997	cis
rs149751231	OID45467	GC	8.57825	4.83854e-17	4.08018e-14	0.195621	0.0228043	0.288097	0.0829997	cis
rs13134260	OID45467	GC	8.57825	4.83854e-17	4.08018e-14	0.195621	0.0228043	0.288097	0.0829997	cis
rs13134457	OID45467	GC	8.57825	4.83854e-17	4.08018e-14	0.195621	0.0228043	0.288097	0.0829997	cis
rs1589322	OID45467	GC	8.57825	4.83854e-17	4.08018e-14	0.195621	0.0228043	0.288097	0.0829997	cis
rs2203967	OID45467	GC	8.57825	4.83854e-17	4.08018e-14	0.195621	0.0228043	0.288097	0.0829997	cis
rs13115843	OID45467	GC	8.57825	4.83854e-17	4.08018e-14	0.195621	0.0228043	0.288097	0.0829997	cis
rs6854085	OID45467	GC	8.57825	4.83854e-17	4.08018e-14	0.195621	0.0228043	0.288097	0.0829997	cis
rs6837680	OID45467	GC	8.57825	4.83854e-17	4.08018e-14	0.195621	0.0228043	0.288097	0.0829997	cis
rs13137147	OID45467	GC	8.57825	4.83854e-17	4.08018e-14	0.195621	0.0228043	0.288097	0.0829997	cis
rs55781138	OID45467	GC	8.57825	4.83854e-17	4.08018e-14	0.195621	0.0228043	0.288097	0.0829997	cis
rs13109326	OID45467	GC	8.57825	4.83854e-17	4.08018e-14	0.195621	0.0228043	0.288097	0.0829997	cis
rs28872484	OID45467	GC	8.57825	4.83854e-17	4.08018e-14	0.195621	0.0228043	0.288097	0.0829997	cis
rs7667626	OID45467	GC	8.57825	4.83854e-17	4.08018e-14	0.195621	0.0228043	0.288097	0.0829997	cis
rs6831632	OID45467	GC	8.57825	4.83854e-17	4.08018e-14	0.195621	0.0228043	0.288097	0.0829997	cis
rs6858160	OID45467	GC	8.57825	4.83854e-17	4.08018e-14	0.195621	0.0228043	0.288097	0.0829997	cis
rs6858790	OID45467	GC	8.57825	4.83854e-17	4.08018e-14	0.195621	0.0228043	0.288097	0.0829997	cis
rs13113067	OID45467	GC	8.57825	4.83854e-17	4.08018e-14	0.195621	0.0228043	0.288097	0.0829997	cis
rs652455	OID44080	PCSK7	-8.57803	4.84699e-17	4.0872e-14	-0.240719	0.0280622	-0.28809	0.0829958	cis
rs148098210	OID42946	PROCR	-8.57754	4.86599e-17	4.10292e-14	-0.649842	0.0757608	-0.288075	0.0829871	cis
rs17302686	OID42946	PROCR	-8.57754	4.86599e-17	4.10292e-14	-0.649842	0.0757608	-0.288075	0.0829871	cis
rs77385328	OID42946	PROCR	-8.57754	4.86599e-17	4.10292e-14	-0.649842	0.0757608	-0.288075	0.0829871	cis
rs72702127	OID42448	FCGR2B	8.57713	4.88207e-17	4.11637e-14	0.69449	0.08097	0.288062	0.0829798	cis
rs6428504	OID42500	GBP4	-8.57662	4.90208e-17	4.13283e-14	-0.456358	0.0532095	-0.288046	0.0829707	cis
rs10922580	OID42500	GBP4	-8.57662	4.90208e-17	4.13283e-14	-0.456358	0.0532095	-0.288046	0.0829707	cis
rs10922583	OID42500	GBP4	-8.57662	4.90208e-17	4.13283e-14	-0.456358	0.0532095	-0.288046	0.0829707	cis
rs2893089	OID42500	GBP4	-8.57662	4.90208e-17	4.13283e-14	-0.456358	0.0532095	-0.288046	0.0829707	cis
rs2318761	OID45460	ECM1	-8.57562	4.94108e-17	4.1656e-14	-0.247673	0.028881	-0.288016	0.082953	cis
rs17880662	OID43066	SFTPA2	-8.5755	4.94583e-17	4.1695e-14	-0.647855	0.0755472	-0.288012	0.0829509	cis
rs179544	OID44553	COCH	8.57545	4.94786e-17	4.17038e-14	0.638754	0.0744864	0.28801	0.08295	cis
rs9832712	OID45317	BCHE	-8.57544	4.94835e-17	4.17038e-14	-0.183187	0.0213618	-0.28801	0.0829497	cis
rs2668200	OID45317	BCHE	-8.57544	4.94835e-17	4.17038e-14	-0.183187	0.0213618	-0.28801	0.0829497	cis
rs2686399	OID45317	BCHE	-8.57544	4.94835e-17	4.17038e-14	-0.183187	0.0213618	-0.28801	0.0829497	cis
rs3495	OID45317	BCHE	-8.57544	4.94835e-17	4.17038e-14	-0.183187	0.0213618	-0.28801	0.0829497	cis
rs35163888	OID45317	BCHE	-8.57544	4.94835e-17	4.17038e-14	-0.183187	0.0213618	-0.28801	0.0829497	cis
rs2686405	OID45317	BCHE	-8.57544	4.94835e-17	4.17038e-14	-0.183187	0.0213618	-0.28801	0.0829497	cis
rs2668203	OID45317	BCHE	-8.57544	4.94835e-17	4.17038e-14	-0.183187	0.0213618	-0.28801	0.0829497	cis
rs2668208	OID45317	BCHE	-8.57544	4.94835e-17	4.17038e-14	-0.183187	0.0213618	-0.28801	0.0829497	cis
rs2668209	OID45317	BCHE	-8.57544	4.94835e-17	4.17038e-14	-0.183187	0.0213618	-0.28801	0.0829497	cis
rs2668210	OID45317	BCHE	-8.57544	4.94835e-17	4.17038e-14	-0.183187	0.0213618	-0.28801	0.0829497	cis
rs2686409	OID45317	BCHE	-8.57544	4.94835e-17	4.17038e-14	-0.183187	0.0213618	-0.28801	0.0829497	cis
rs61804323	OID45358	FCGR2A	-8.57482	4.97288e-17	4.19084e-14	-0.278989	0.0325358	-0.287991	0.0829387	cis
rs437601	OID45358	FCGR2A	-8.57482	4.97288e-17	4.19084e-14	-0.278989	0.0325358	-0.287991	0.0829387	cis
rs2955427	OID45363	FGL1	-8.57437	4.99063e-17	4.20569e-14	-0.394703	0.0460329	-0.287977	0.0829308	cis
rs4802189	OID44848	PINLYP	-8.57433	4.99234e-17	4.20703e-14	-0.399109	0.046547	-0.287976	0.08293	cis
rs2243739	OID43804	HLA-A	8.57363	5.01995e-17	4.23019e-14	0.297661	0.0347181	0.287954	0.0829178	cis
rs2917869	OID45056	CD109	-8.5732	5.03717e-17	4.2446e-14	-0.162844	0.0189945	-0.287941	0.0829101	cis
rs1023193	OID45005	TYRO3	-8.57318	5.03809e-17	4.24484e-14	-0.163171	0.0190327	-0.28794	0.0829097	cis
rs11639399	OID45005	TYRO3	8.57318	5.03809e-17	4.24484e-14	0.163171	0.0190327	0.28794	0.0829097	cis
rs17676332	OID45005	TYRO3	8.57318	5.03809e-17	4.24484e-14	0.163171	0.0190327	0.28794	0.0829097	cis
rs72741804	OID45005	TYRO3	8.57318	5.03809e-17	4.24484e-14	0.163171	0.0190327	0.28794	0.0829097	cis
rs8024626	OID45005	TYRO3	8.57318	5.03809e-17	4.24484e-14	0.163171	0.0190327	0.28794	0.0829097	cis
rs13080491	OID45442	BTD	8.57273	5.05605e-17	4.25976e-14	0.334773	0.0390509	0.287927	0.0829018	cis
rs13085837	OID45442	BTD	8.57273	5.05605e-17	4.25976e-14	0.334773	0.0390509	0.287927	0.0829018	cis
rs2715934	OID43945	LY75	-8.57229	5.07379e-17	4.2746e-14	-0.200734	0.0234166	-0.287913	0.082894	cis
rs7851034	OID43822	HSDL2	8.57208	5.08253e-17	4.28185e-14	0.284792	0.0332232	0.287907	0.0828902	cis
rs6942685	OID44692	GPNMB	-8.57205	5.08374e-17	4.28212e-14	-0.228152	0.0266159	-0.287906	0.0828896	cis
rs11385747	OID44692	GPNMB	-8.57205	5.08374e-17	4.28212e-14	-0.228152	0.0266159	-0.287906	0.0828896	cis
rs6964618	OID44692	GPNMB	-8.57205	5.08374e-17	4.28212e-14	-0.228152	0.0266159	-0.287906	0.0828896	cis
rs7786708	OID44692	GPNMB	-8.57205	5.08374e-17	4.28212e-14	-0.228152	0.0266159	-0.287906	0.0828896	cis
rs6956514	OID44692	GPNMB	-8.57205	5.08374e-17	4.28212e-14	-0.228152	0.0266159	-0.287906	0.0828896	cis
rs12112919	OID44692	GPNMB	-8.57205	5.08374e-17	4.28212e-14	-0.228152	0.0266159	-0.287906	0.0828896	cis
rs114139908	OID44692	GPNMB	-8.57205	5.08374e-17	4.28212e-14	-0.228152	0.0266159	-0.287906	0.0828896	cis
rs34890880	OID44356	TPSAB1	-8.57173	5.09671e-17	4.29294e-14	-0.312183	0.0364201	-0.287896	0.082884	cis
rs1713308	OID43066	SFTPA2	-8.57152	5.10526e-17	4.29971e-14	-0.513619	0.0599215	-0.287889	0.0828802	cis
rs3997770	OID43066	SFTPA2	-8.57152	5.10526e-17	4.29971e-14	-0.513619	0.0599215	-0.287889	0.0828802	cis
rs1427809	OID43066	SFTPA2	-8.57152	5.10526e-17	4.29971e-14	-0.513619	0.0599215	-0.287889	0.0828802	cis
rs1713332	OID43066	SFTPA2	-8.57152	5.10526e-17	4.29971e-14	-0.513619	0.0599215	-0.287889	0.0828802	cis
rs2667045	OID43945	LY75	-8.57108	5.12304e-17	4.31285e-14	-0.200785	0.0234259	-0.287876	0.0828725	cis
rs2667044	OID43945	LY75	-8.57108	5.12304e-17	4.31285e-14	-0.200785	0.0234259	-0.287876	0.0828725	cis
rs2667043	OID43945	LY75	-8.57108	5.12304e-17	4.31285e-14	-0.200785	0.0234259	-0.287876	0.0828725	cis
rs2715944	OID43945	LY75	-8.57108	5.12304e-17	4.31285e-14	-0.200785	0.0234259	-0.287876	0.0828725	cis
rs2667042	OID43945	LY75	-8.57108	5.12304e-17	4.31285e-14	-0.200785	0.0234259	-0.287876	0.0828725	cis
rs2667041	OID43945	LY75	-8.57108	5.12304e-17	4.31285e-14	-0.200785	0.0234259	-0.287876	0.0828725	cis
rs2715943	OID43945	LY75	-8.57108	5.12304e-17	4.31285e-14	-0.200785	0.0234259	-0.287876	0.0828725	cis
rs2715942	OID43945	LY75	-8.57108	5.12304e-17	4.31285e-14	-0.200785	0.0234259	-0.287876	0.0828725	cis
rs2667040	OID43945	LY75	-8.57108	5.12304e-17	4.31285e-14	-0.200785	0.0234259	-0.287876	0.0828725	cis
chr2_160016783_T_TA	OID43945	LY75	-8.57108	5.12304e-17	4.31285e-14	-0.200785	0.0234259	-0.287876	0.0828725	cis
rs1858295	OID43945	LY75	-8.57108	5.12304e-17	4.31285e-14	-0.200785	0.0234259	-0.287876	0.0828725	cis
rs2715938	OID43945	LY75	-8.57108	5.12304e-17	4.31285e-14	-0.200785	0.0234259	-0.287876	0.0828725	cis
rs2715937	OID43945	LY75	-8.57108	5.12304e-17	4.31285e-14	-0.200785	0.0234259	-0.287876	0.0828725	cis
rs2666997	OID43945	LY75	-8.57108	5.12304e-17	4.31285e-14	-0.200785	0.0234259	-0.287876	0.0828725	cis
rs1511213	OID43945	LY75	-8.57108	5.12304e-17	4.31285e-14	-0.200785	0.0234259	-0.287876	0.0828725	cis
rs2715935	OID43945	LY75	-8.57108	5.12304e-17	4.31285e-14	-0.200785	0.0234259	-0.287876	0.0828725	cis
rs2666996	OID43945	LY75	-8.57108	5.12304e-17	4.31285e-14	-0.200785	0.0234259	-0.287876	0.0828725	cis
rs1264320	OID43804	HLA-A	8.57027	5.15645e-17	4.34075e-14	0.304741	0.0355579	0.287851	0.082858	cis
rs1264317	OID43804	HLA-A	8.57027	5.15645e-17	4.34075e-14	0.304741	0.0355579	0.287851	0.082858	cis
rs62068677	OID43630	DPEP1	8.56999	5.16763e-17	4.35006e-14	0.355499	0.0414818	0.287842	0.0828532	cis
rs17549173	OID44036	NPHS1	8.56991	5.17118e-17	4.35294e-14	0.408392	0.0476542	0.28784	0.0828517	cis
rs2394418	OID43511	CDSN	-8.56987	5.17255e-17	4.35365e-14	-0.242423	0.0282878	-0.287839	0.0828511	cis
rs6905484	OID43511	CDSN	-8.56987	5.17255e-17	4.35365e-14	-0.242423	0.0282878	-0.287839	0.0828511	cis
rs6457327	OID43511	CDSN	-8.56987	5.17255e-17	4.35365e-14	-0.242423	0.0282878	-0.287839	0.0828511	cis
rs9263632	OID43511	CDSN	-8.56987	5.17255e-17	4.35365e-14	-0.242423	0.0282878	-0.287839	0.0828511	cis
rs73079003	OID45171	LAMB2	-8.56969	5.17998e-17	4.3598e-14	-0.192456	0.0224578	-0.287833	0.0828479	cis
rs12972990	OID45372	ICAM1	-8.56965	5.18195e-17	4.36124e-14	-0.151152	0.017638	-0.287832	0.082847	cis
rs885743	OID45372	ICAM1	-8.56965	5.18195e-17	4.36124e-14	-0.151152	0.017638	-0.287832	0.082847	cis
rs9507322	OID44486	C1QTNF9	-8.56962	5.18311e-17	4.36211e-14	-0.272593	0.0318092	-0.287831	0.0828465	cis
rs142081136	OID43720	FLRT2	8.56934	5.19451e-17	4.37116e-14	0.622657	0.072661	0.287822	0.0828416	cis
rs145138472	OID43720	FLRT2	8.56934	5.19451e-17	4.37116e-14	0.622657	0.072661	0.287822	0.0828416	cis
rs182652085	OID43720	FLRT2	8.56934	5.19451e-17	4.37116e-14	0.622657	0.072661	0.287822	0.0828416	cis
rs187756917	OID43720	FLRT2	8.56934	5.19451e-17	4.37116e-14	0.622657	0.072661	0.287822	0.0828416	cis
rs150045081	OID43720	FLRT2	8.56934	5.19451e-17	4.37116e-14	0.622657	0.072661	0.287822	0.0828416	cis
rs4813309	OID45259	SIRPA	8.56919	5.20086e-17	4.37639e-14	0.225035	0.026261	0.287818	0.0828389	cis
rs6953458	OID44560	CPA4	8.56852	5.22877e-17	4.39928e-14	0.202293	0.0236089	0.287797	0.082827	cis
rs7161984	OID44508	CD276	8.5685	5.2295e-17	4.39928e-14	0.404784	0.0472409	0.287796	0.0828267	cis
rs113430743	OID44508	CD276	8.5685	5.2295e-17	4.39928e-14	0.404784	0.0472409	0.287796	0.0828267	cis
rs75314966	OID44508	CD276	8.5685	5.2295e-17	4.39928e-14	0.404784	0.0472409	0.287796	0.0828267	cis
rs7163693	OID44508	CD276	8.5685	5.2295e-17	4.39928e-14	0.404784	0.0472409	0.287796	0.0828267	cis
rs7165447	OID44508	CD276	8.5685	5.2295e-17	4.39928e-14	0.404784	0.0472409	0.287796	0.0828267	cis
rs9707929	OID44508	CD276	8.5685	5.2295e-17	4.39928e-14	0.404784	0.0472409	0.287796	0.0828267	cis
rs10163172	OID44508	CD276	8.5685	5.2295e-17	4.39928e-14	0.404784	0.0472409	0.287796	0.0828267	cis
rs56190024	OID44508	CD276	8.5685	5.2295e-17	4.39928e-14	0.404784	0.0472409	0.287796	0.0828267	cis
rs55636021	OID44508	CD276	8.5685	5.2295e-17	4.39928e-14	0.404784	0.0472409	0.287796	0.0828267	cis
rs12908815	OID44508	CD276	8.5685	5.2295e-17	4.39928e-14	0.404784	0.0472409	0.287796	0.0828267	cis
rs6676150	OID43327	ADAM15	-8.56828	5.23881e-17	4.407e-14	-0.169513	0.0197838	-0.287789	0.0828227	cis
rs684134	OID43532	CLEC12A	-8.56726	5.28124e-17	4.44258e-14	-0.242424	0.0282965	-0.287758	0.0828048	cis
rs56081724	OID42016	VSTM4	8.56712	5.28731e-17	4.44747e-14	0.569866	0.0665178	0.287754	0.0828022	cis
rs7919424	OID42016	VSTM4	8.56712	5.28731e-17	4.44747e-14	0.569866	0.0665178	0.287754	0.0828022	cis
rs7175346	OID45005	TYRO3	-8.56593	5.33736e-17	4.48923e-14	-0.151891	0.017732	-0.287717	0.0827812	cis
rs28671571	OID45005	TYRO3	-8.56593	5.33736e-17	4.48923e-14	-0.151891	0.017732	-0.287717	0.0827812	cis
rs12440605	OID45005	TYRO3	-8.56593	5.33736e-17	4.48923e-14	-0.151891	0.017732	-0.287717	0.0827812	cis
rs111512069	OID44529	CDHR5	8.56589	5.3392e-17	4.49067e-14	0.249071	0.029077	0.287716	0.0827805	cis
rs73932253	OID42672	KIR3DL1	8.56555	5.35373e-17	4.50277e-14	1.62568	0.189792	0.287705	0.0827744	cis
rs13230781	OID41046	COL26A1	-8.56534	5.36267e-17	4.50961e-14	-0.577167	0.067384	-0.287699	0.0827707	cis
rs13230832	OID41046	COL26A1	-8.56534	5.36267e-17	4.50961e-14	-0.577167	0.067384	-0.287699	0.0827707	cis
rs4729690	OID41046	COL26A1	-8.56534	5.36267e-17	4.50961e-14	-0.577167	0.067384	-0.287699	0.0827707	cis
rs4727485	OID41046	COL26A1	-8.56534	5.36267e-17	4.50961e-14	-0.577167	0.067384	-0.287699	0.0827707	cis
rs34176680	OID41046	COL26A1	-8.56534	5.36267e-17	4.50961e-14	-0.577167	0.067384	-0.287699	0.0827707	cis
rs74313507	OID41046	COL26A1	-8.56534	5.36267e-17	4.50961e-14	-0.577167	0.067384	-0.287699	0.0827707	cis
rs7752016	OID45432	VNN1	-8.56488	5.38223e-17	4.52595e-14	-0.357735	0.0417676	-0.287685	0.0827626	cis
rs5743482	OID45105	DEFB1	8.56482	5.38502e-17	4.52818e-14	0.252397	0.029469	0.287683	0.0827614	cis
rs10157801	OID43327	ADAM15	8.56462	5.3935e-17	4.5352e-14	0.165406	0.0193127	0.287677	0.0827579	cis
rs2215011	OID45421	TGFBI	8.5644	5.4031e-17	4.54316e-14	0.137123	0.0160108	0.28767	0.082754	cis
rs71240812	OID43387	ASAH2	-8.56396	5.42174e-17	4.55872e-14	-0.251989	0.0294243	-0.287657	0.0827463	cis
rs2302776	OID41268	GSDMA	-8.5639	5.42438e-17	4.56083e-14	-0.423916	0.0495003	-0.287655	0.0827452	cis
rs34895954	OID43387	ASAH2	8.56384	5.4273e-17	4.56316e-14	0.46462	0.0542537	0.287653	0.082744	cis
rs138169253	OID43168	TDGF1	-8.56374	5.43135e-17	4.56634e-14	-2.76667	0.323068	-0.28765	0.0827424	cis
rs151208729	OID43168	TDGF1	-8.56374	5.43135e-17	4.56634e-14	-2.76667	0.323068	-0.28765	0.0827424	cis
rs7469576	OID45299	ABO	-8.56353	5.44069e-17	4.57408e-14	-0.754648	0.0881236	-0.287643	0.0827385	cis
rs200168306	OID44277	SPINK6	8.56334	5.44863e-17	4.58064e-14	0.248578	0.0290282	0.287637	0.0827353	cis
rs6580526	OID44277	SPINK6	8.56315	5.45716e-17	4.5877e-14	0.248304	0.0289968	0.287631	0.0827318	cis
rs1134634	OID44482	BST1	-8.56308	5.45991e-17	4.58989e-14	-0.206789	0.0241489	-0.287629	0.0827307	cis
rs2517707	OID43804	HLA-A	8.56268	5.47757e-17	4.60459e-14	0.292632	0.0341752	0.287617	0.0827235	cis
rs1491986	OID45386	MST1	8.56267	5.47766e-17	4.60459e-14	0.352497	0.0411667	0.287617	0.0827234	cis
rs77935073	OID45455	CFHR4	8.56235	5.49199e-17	4.61651e-14	0.680173	0.0794377	0.287607	0.0827176	cis
rs17368890	OID43980	MMP12	8.5623	5.49396e-17	4.61806e-14	0.472405	0.0551727	0.287605	0.0827168	cis
rs72819343	OID44524	CDH15	-8.56158	5.52576e-17	4.64455e-14	-0.380114	0.0443977	-0.287583	0.082704	cis
rs4638573	OID44524	CDH15	-8.56158	5.52576e-17	4.64455e-14	-0.380114	0.0443977	-0.287583	0.082704	cis
rs3093030	OID45372	ICAM1	-8.56112	5.54594e-17	4.6614e-14	-0.150603	0.0175915	-0.287569	0.0826959	cis
rs28505677	OID42016	VSTM4	8.5609	5.55545e-17	4.66927e-14	0.573513	0.0669922	0.287562	0.082692	cis
rs35993213	OID44327	TLR3	8.56074	5.56262e-17	4.67518e-14	0.315956	0.0369076	0.287557	0.0826892	cis
rs17146023	OID44698	HBZ	8.56032	5.58134e-17	4.69081e-14	0.610589	0.0713279	0.287544	0.0826817	cis
rs1344020	OID43822	HSDL2	-8.56031	5.58161e-17	4.69091e-14	-0.289855	0.0338603	-0.287544	0.0826816	cis
rs564833	OID44252	SLAMF7	-8.55996	5.59714e-17	4.70361e-14	-0.36786	0.0429745	-0.287533	0.0826754	cis
rs477299	OID44252	SLAMF7	-8.55996	5.59714e-17	4.70361e-14	-0.36786	0.0429745	-0.287533	0.0826754	cis
rs504170	OID44252	SLAMF7	-8.55996	5.59714e-17	4.70361e-14	-0.36786	0.0429745	-0.287533	0.0826754	cis
rs66744640	OID44327	TLR3	-8.55966	5.6106e-17	4.7148e-14	-0.437153	0.0510713	-0.287524	0.08267	cis
rs2270258	OID43430	C16orf89	-8.55908	5.63658e-17	4.73652e-14	-0.194168	0.0226856	-0.287506	0.0826598	cis
rs7179919	OID40778	AKAP13	-8.55861	5.65778e-17	4.75421e-14	-0.610962	0.0713856	-0.287492	0.0826514	cis
rs7521839	OID43565	CRNN	8.55848	5.66364e-17	4.75902e-14	0.425023	0.0496611	0.287488	0.0826491	cis
rs2181861	OID42500	GBP4	-8.5584	5.66712e-17	4.76183e-14	-0.455168	0.0531837	-0.287485	0.0826477	cis
rs332398	OID45358	FCGR2A	-8.55778	5.6951e-17	4.78521e-14	-0.277295	0.0324027	-0.287466	0.0826368	cis
rs8101553	OID43514	CEACAM21	-8.55761	5.703e-17	4.79114e-14	-0.917443	0.107208	-0.287461	0.0826337	cis
rs8101740	OID43514	CEACAM21	-8.55761	5.703e-17	4.79114e-14	-0.917443	0.107208	-0.287461	0.0826337	cis
rs8101560	OID43514	CEACAM21	-8.55761	5.703e-17	4.79114e-14	-0.917443	0.107208	-0.287461	0.0826337	cis
rs8102586	OID43514	CEACAM21	-8.55761	5.703e-17	4.79114e-14	-0.917443	0.107208	-0.287461	0.0826337	cis
rs10419737	OID43514	CEACAM21	-8.55761	5.703e-17	4.79114e-14	-0.917443	0.107208	-0.287461	0.0826337	cis
rs2109233	OID43514	CEACAM21	-8.55761	5.703e-17	4.79114e-14	-0.917443	0.107208	-0.287461	0.0826337	cis
rs2239563	OID43834	IFNGR2	8.55731	5.71656e-17	4.80241e-14	0.385332	0.0450295	0.287452	0.0826284	cis
rs6963970	OID41046	COL26A1	-8.5573	5.7171e-17	4.8025e-14	-0.576236	0.0673385	-0.287451	0.0826282	cis
rs13247684	OID41046	COL26A1	-8.5573	5.7171e-17	4.8025e-14	-0.576236	0.0673385	-0.287451	0.0826282	cis
rs34816745	OID41046	COL26A1	-8.5573	5.7171e-17	4.8025e-14	-0.576236	0.0673385	-0.287451	0.0826282	cis
rs7551003	OID43920	LEFTY2	-8.55729	5.71737e-17	4.80261e-14	-0.339984	0.0397303	-0.287451	0.0826281	cis
rs6973305	OID44047	NUDCD3	8.55709	5.72668e-17	4.81019e-14	0.300539	0.0351216	0.287445	0.0826244	cis
rs28510099	OID44047	NUDCD3	8.55709	5.72668e-17	4.81019e-14	0.300539	0.0351216	0.287445	0.0826244	cis
rs113893931	OID43834	IFNGR2	8.55694	5.73317e-17	4.81516e-14	0.378032	0.0441784	0.28744	0.0826219	cis
rs62227749	OID43834	IFNGR2	8.55694	5.73317e-17	4.81516e-14	0.378032	0.0441784	0.28744	0.0826219	cis
rs58777735	OID43834	IFNGR2	8.55694	5.73317e-17	4.81516e-14	0.378032	0.0441784	0.28744	0.0826219	cis
rs74363022	OID43834	IFNGR2	8.55694	5.73317e-17	4.81516e-14	0.378032	0.0441784	0.28744	0.0826219	cis
rs11859898	OID42206	CA5A	-8.55646	5.75543e-17	4.83373e-14	-0.610981	0.0714059	-0.287425	0.0826133	cis
rs1887518	OID43822	HSDL2	8.5563	5.76261e-17	4.83953e-14	0.284784	0.0332836	0.28742	0.0826105	cis
rs7867328	OID43822	HSDL2	8.5563	5.76261e-17	4.83953e-14	0.284784	0.0332836	0.28742	0.0826105	cis
rs4962111	OID44053	OBP2B	8.55584	5.78366e-17	4.85672e-14	0.404941	0.0473292	0.287406	0.0826024	cis
rs4962039	OID44053	OBP2B	8.55584	5.78366e-17	4.85672e-14	0.404941	0.0473292	0.287406	0.0826024	cis
rs7855713	OID44053	OBP2B	8.55584	5.78366e-17	4.85672e-14	0.404941	0.0473292	0.287406	0.0826024	cis
rs7869054	OID44053	OBP2B	8.55584	5.78366e-17	4.85672e-14	0.404941	0.0473292	0.287406	0.0826024	cis
rs7726556	OID43791	KIM-1	8.55555	5.797e-17	4.8678e-14	0.557171	0.0651239	0.287397	0.0825973	cis
rs10509959	OID41923	TECTB	-8.55546	5.80119e-17	4.8712e-14	-0.654547	0.0765063	-0.287395	0.0825956	cis
rs201703444	OID43796	HDGF	-8.55531	5.80827e-17	4.87689e-14	-0.7826	0.0914753	-0.28739	0.0825929	cis
rs61816266	OID43796	HDGF	-8.55531	5.80827e-17	4.87689e-14	-0.7826	0.0914753	-0.28739	0.0825929	cis
rs1977420	OID43374	APIP	8.55497	5.8239e-17	4.88989e-14	0.332779	0.0388989	0.287379	0.0825869	cis
rs11703207	OID44568	CRELD2	-8.55483	5.83028e-17	4.89513e-14	-0.363005	0.0424327	-0.287375	0.0825845	cis
rs7118283	OID43374	APIP	-8.55472	5.83572e-17	4.89957e-14	-0.324529	0.0379357	-0.287372	0.0825824	cis
rs11673638	OID42678	KLK12	8.55449	5.84599e-17	4.90807e-14	0.90224	0.10547	0.287365	0.0825785	cis
rs9479094	OID44757	LRP11	-8.55443	5.84912e-17	4.91058e-14	-0.218475	0.0255394	-0.287363	0.0825773	cis
rs4926394	OID45460	ECM1	8.55417	5.86112e-17	4.92053e-14	0.258803	0.0302545	0.287355	0.0825728	cis
rs6696556	OID43565	CRNN	8.55363	5.88608e-17	4.94124e-14	0.429541	0.0502173	0.287338	0.0825633	cis
rs738793	OID43784	GSTT2B	8.55363	5.88608e-17	4.94124e-14	1.21917	0.142533	0.287338	0.0825633	cis
rs4350819	OID43576	CST5	8.55313	5.90972e-17	4.96096e-14	0.224802	0.026283	0.287323	0.0825544	cis
rs4562624	OID45340	CR1	8.5526	5.93492e-17	4.98199e-14	0.209155	0.0244551	0.287306	0.0825449	cis
rs3758987	OID44335	TMPRSS5	-8.55258	5.93561e-17	4.98244e-14	-0.200388	0.0234301	-0.287306	0.0825446	cis
rs7579413	OID44994	TP53I3	-8.55246	5.94142e-17	4.98695e-14	-0.197145	0.0230512	-0.287302	0.0825424	cis
rs7591482	OID44994	TP53I3	-8.55246	5.94142e-17	4.98695e-14	-0.197145	0.0230512	-0.287302	0.0825424	cis
rs2194410	OID44994	TP53I3	-8.55246	5.94142e-17	4.98695e-14	-0.197145	0.0230512	-0.287302	0.0825424	cis
rs655022	OID43495	CD6	8.55236	5.94583e-17	4.99053e-14	0.25232	0.029503	0.287299	0.0825408	cis
rs2250261	OID44935	SIRPB1	-8.5521	5.95836e-17	5.0008e-14	-0.284867	0.0333096	-0.287291	0.0825361	cis
rs202548	OID44935	SIRPB1	-8.5521	5.95836e-17	5.0008e-14	-0.284867	0.0333096	-0.287291	0.0825361	cis
rs2535325	OID43804	HLA-A	8.55188	5.96867e-17	5.00345e-14	0.303041	0.0354356	0.287284	0.0825323	cis
rs9278786	OID43804	HLA-A	8.55188	5.96867e-17	5.00345e-14	0.303041	0.0354356	0.287284	0.0825323	cis
rs3130657	OID43804	HLA-A	8.55188	5.96867e-17	5.00345e-14	0.303041	0.0354356	0.287284	0.0825323	cis
rs2844654	OID43804	HLA-A	8.55188	5.96867e-17	5.00345e-14	0.303041	0.0354356	0.287284	0.0825323	cis
rs2535339	OID43804	HLA-A	8.55188	5.96867e-17	5.00345e-14	0.303041	0.0354356	0.287284	0.0825323	cis
rs1264333	OID43804	HLA-A	8.55188	5.96867e-17	5.00345e-14	0.303041	0.0354356	0.287284	0.0825323	cis
rs1264332	OID43804	HLA-A	8.55188	5.96867e-17	5.00345e-14	0.303041	0.0354356	0.287284	0.0825323	cis
rs1264331	OID43804	HLA-A	8.55188	5.96867e-17	5.00345e-14	0.303041	0.0354356	0.287284	0.0825323	cis
rs1264311	OID43804	HLA-A	8.55188	5.96867e-17	5.00345e-14	0.303041	0.0354356	0.287284	0.0825323	cis
rs1264307	OID43804	HLA-A	8.55188	5.96867e-17	5.00345e-14	0.303041	0.0354356	0.287284	0.0825323	cis
rs1264305	OID43804	HLA-A	8.55188	5.96867e-17	5.00345e-14	0.303041	0.0354356	0.287284	0.0825323	cis
rs1264302	OID43804	HLA-A	8.55188	5.96867e-17	5.00345e-14	0.303041	0.0354356	0.287284	0.0825323	cis
rs1264301	OID43804	HLA-A	8.55188	5.96867e-17	5.00345e-14	0.303041	0.0354356	0.287284	0.0825323	cis
rs1264300	OID43804	HLA-A	8.55188	5.96867e-17	5.00345e-14	0.303041	0.0354356	0.287284	0.0825323	cis
rs1264299	OID43804	HLA-A	8.55188	5.96867e-17	5.00345e-14	0.303041	0.0354356	0.287284	0.0825323	cis
rs9278800	OID43804	HLA-A	8.55188	5.96867e-17	5.00345e-14	0.303041	0.0354356	0.287284	0.0825323	cis
rs1264298	OID43804	HLA-A	8.55188	5.96867e-17	5.00345e-14	0.303041	0.0354356	0.287284	0.0825323	cis
rs1264297	OID43804	HLA-A	8.55188	5.96867e-17	5.00345e-14	0.303041	0.0354356	0.287284	0.0825323	cis
rs9262288	OID43804	HLA-A	8.55188	5.96867e-17	5.00345e-14	0.303041	0.0354356	0.287284	0.0825323	cis
rs9262289	OID43804	HLA-A	8.55188	5.96867e-17	5.00345e-14	0.303041	0.0354356	0.287284	0.0825323	cis
rs9262290	OID43804	HLA-A	8.55188	5.96867e-17	5.00345e-14	0.303041	0.0354356	0.287284	0.0825323	cis
rs9262292	OID43804	HLA-A	8.55188	5.96867e-17	5.00345e-14	0.303041	0.0354356	0.287284	0.0825323	cis
rs9262293	OID43804	HLA-A	8.55188	5.96867e-17	5.00345e-14	0.303041	0.0354356	0.287284	0.0825323	cis
rs9262294	OID43804	HLA-A	8.55188	5.96867e-17	5.00345e-14	0.303041	0.0354356	0.287284	0.0825323	cis
rs7756286	OID43804	HLA-A	8.55188	5.96867e-17	5.00345e-14	0.303041	0.0354356	0.287284	0.0825323	cis
rs2249459	OID43804	HLA-A	8.55188	5.96867e-17	5.00345e-14	0.303041	0.0354356	0.287284	0.0825323	cis
rs2517468	OID43804	HLA-A	8.55188	5.96867e-17	5.00345e-14	0.303041	0.0354356	0.287284	0.0825323	cis
rs2532943	OID43804	HLA-A	8.55188	5.96867e-17	5.00345e-14	0.303041	0.0354356	0.287284	0.0825323	cis
rs2517466	OID43804	HLA-A	8.55188	5.96867e-17	5.00345e-14	0.303041	0.0354356	0.287284	0.0825323	cis
rs887381	OID43804	HLA-A	8.55188	5.96867e-17	5.00345e-14	0.303041	0.0354356	0.287284	0.0825323	cis
chr6_30923918_G_T	OID43804	HLA-A	8.55188	5.96867e-17	5.00345e-14	0.303041	0.0354356	0.287284	0.0825323	cis
rs9281079	OID43804	HLA-A	8.55188	5.96867e-17	5.00345e-14	0.303041	0.0354356	0.287284	0.0825323	cis
chr6_30924018_G_GTGC	OID43804	HLA-A	8.55188	5.96867e-17	5.00345e-14	0.303041	0.0354356	0.287284	0.0825323	cis
rs2532942	OID43804	HLA-A	8.55188	5.96867e-17	5.00345e-14	0.303041	0.0354356	0.287284	0.0825323	cis
rs2532940	OID43804	HLA-A	8.55188	5.96867e-17	5.00345e-14	0.303041	0.0354356	0.287284	0.0825323	cis
rs2532939	OID43804	HLA-A	8.55188	5.96867e-17	5.00345e-14	0.303041	0.0354356	0.287284	0.0825323	cis
rs2252856	OID43804	HLA-A	8.55188	5.96867e-17	5.00345e-14	0.303041	0.0354356	0.287284	0.0825323	cis
rs2252863	OID43804	HLA-A	8.55188	5.96867e-17	5.00345e-14	0.303041	0.0354356	0.287284	0.0825323	cis
rs2532938	OID43804	HLA-A	8.55188	5.96867e-17	5.00345e-14	0.303041	0.0354356	0.287284	0.0825323	cis
rs2532937	OID43804	HLA-A	8.55188	5.96867e-17	5.00345e-14	0.303041	0.0354356	0.287284	0.0825323	cis
rs2532936	OID43804	HLA-A	8.55188	5.96867e-17	5.00345e-14	0.303041	0.0354356	0.287284	0.0825323	cis
rs72397672	OID43804	HLA-A	8.55188	5.96867e-17	5.00345e-14	0.303041	0.0354356	0.287284	0.0825323	cis
rs2532935	OID43804	HLA-A	8.55188	5.96867e-17	5.00345e-14	0.303041	0.0354356	0.287284	0.0825323	cis
rs2517463	OID43804	HLA-A	8.55188	5.96867e-17	5.00345e-14	0.303041	0.0354356	0.287284	0.0825323	cis
rs2394856	OID43804	HLA-A	8.55188	5.96867e-17	5.00345e-14	0.303041	0.0354356	0.287284	0.0825323	cis
rs2532930	OID43804	HLA-A	8.55188	5.96867e-17	5.00345e-14	0.303041	0.0354356	0.287284	0.0825323	cis
rs2517462	OID43804	HLA-A	8.55188	5.96867e-17	5.00345e-14	0.303041	0.0354356	0.287284	0.0825323	cis
rs2517461	OID43804	HLA-A	8.55188	5.96867e-17	5.00345e-14	0.303041	0.0354356	0.287284	0.0825323	cis
rs190385700	OID44169	RBKS	8.55176	5.97446e-17	5.00818e-14	1.2147	0.142041	0.287281	0.0825301	cis
rs28620239	OID44579	CTSE	8.55151	5.98644e-17	5.0181e-14	0.350728	0.0410136	0.287273	0.0825256	cis
rs4935049	OID45479	MBL2	-8.55128	5.99724e-17	5.02528e-14	-0.764543	0.0894069	-0.287266	0.0825216	cis
rs1935923	OID45479	MBL2	-8.55128	5.99724e-17	5.02528e-14	-0.764543	0.0894069	-0.287266	0.0825216	cis
rs1112532	OID45479	MBL2	-8.55128	5.99724e-17	5.02528e-14	-0.764543	0.0894069	-0.287266	0.0825216	cis
rs1578779	OID45479	MBL2	-8.55128	5.99724e-17	5.02528e-14	-0.764543	0.0894069	-0.287266	0.0825216	cis
rs10824813	OID45479	MBL2	-8.55128	5.99724e-17	5.02528e-14	-0.764543	0.0894069	-0.287266	0.0825216	cis
rs7097219	OID45479	MBL2	-8.55128	5.99724e-17	5.02528e-14	-0.764543	0.0894069	-0.287266	0.0825216	cis
rs1343069	OID45479	MBL2	-8.55128	5.99724e-17	5.02528e-14	-0.764543	0.0894069	-0.287266	0.0825216	cis
rs7074264	OID45479	MBL2	-8.55128	5.99724e-17	5.02528e-14	-0.764543	0.0894069	-0.287266	0.0825216	cis
rs11003212	OID45479	MBL2	-8.55128	5.99724e-17	5.02528e-14	-0.764543	0.0894069	-0.287266	0.0825216	cis
rs1343056	OID45479	MBL2	-8.55128	5.99724e-17	5.02528e-14	-0.764543	0.0894069	-0.287266	0.0825216	cis
rs1935928	OID45479	MBL2	-8.55128	5.99724e-17	5.02528e-14	-0.764543	0.0894069	-0.287266	0.0825216	cis
rs10740526	OID45479	MBL2	-8.55128	5.99724e-17	5.02528e-14	-0.764543	0.0894069	-0.287266	0.0825216	cis
rs7893417	OID45479	MBL2	-8.55128	5.99724e-17	5.02528e-14	-0.764543	0.0894069	-0.287266	0.0825216	cis
rs7910481	OID45479	MBL2	-8.55128	5.99724e-17	5.02528e-14	-0.764543	0.0894069	-0.287266	0.0825216	cis
rs11003218	OID45479	MBL2	8.55128	5.99724e-17	5.02528e-14	0.764543	0.0894069	0.287266	0.0825216	cis
rs7947515	OID45246	RELT	-8.55102	6.00978e-17	5.03566e-14	-0.232339	0.0271709	-0.287258	0.082517	cis
rs12052565	OID44337	TNFAIP6	-8.55077	6.02171e-17	5.0454e-14	-0.340513	0.0398225	-0.28725	0.0825125	cis
rs71403144	OID44337	TNFAIP6	-8.55077	6.02171e-17	5.0454e-14	-0.340513	0.0398225	-0.28725	0.0825125	cis
rs2251892	OID43804	HLA-A	8.55009	6.05413e-17	5.07244e-14	0.298153	0.0348713	0.287229	0.0825006	cis
rs17431788	OID43374	APIP	8.55006	6.05565e-17	5.07359e-14	0.331772	0.0388034	0.287228	0.0825	cis
rs36020046	OID44133	PSG1	8.54979	6.06866e-17	5.08436e-14	0.74753	0.0874325	0.28722	0.0824952	cis
rs147862782	OID43937	LRRC37A2	-8.54975	6.07088e-17	5.0861e-14	-0.607786	0.0710882	-0.287218	0.0824944	cis
rs4600730	OID43576	CST5	-8.54929	6.09282e-17	5.10346e-14	-0.234058	0.0273774	-0.287204	0.0824864	cis
rs6049075	OID43576	CST5	-8.54929	6.09282e-17	5.10346e-14	-0.234058	0.0273774	-0.287204	0.0824864	cis
rs6036517	OID43576	CST5	-8.54929	6.09282e-17	5.10346e-14	-0.234058	0.0273774	-0.287204	0.0824864	cis
rs6049076	OID43576	CST5	-8.54929	6.09282e-17	5.10346e-14	-0.234058	0.0273774	-0.287204	0.0824864	cis
rs6049078	OID43576	CST5	-8.54929	6.09282e-17	5.10346e-14	-0.234058	0.0273774	-0.287204	0.0824864	cis
rs4514947	OID43576	CST5	-8.54929	6.09282e-17	5.10346e-14	-0.234058	0.0273774	-0.287204	0.0824864	cis
rs4490254	OID43576	CST5	-8.54929	6.09282e-17	5.10346e-14	-0.234058	0.0273774	-0.287204	0.0824864	cis
rs4627645	OID43576	CST5	-8.54929	6.09282e-17	5.10346e-14	-0.234058	0.0273774	-0.287204	0.0824864	cis
rs10009488	OID44588	CXCL6	-8.5492	6.09707e-17	5.10511e-14	-0.287862	0.0336712	-0.287202	0.0824848	cis
rs6853679	OID44588	CXCL6	-8.5492	6.09707e-17	5.10511e-14	-0.287862	0.0336712	-0.287202	0.0824848	cis
rs10015626	OID44588	CXCL6	-8.5492	6.09707e-17	5.10511e-14	-0.287862	0.0336712	-0.287202	0.0824848	cis
rs10005565	OID44588	CXCL6	-8.5492	6.09707e-17	5.10511e-14	-0.287862	0.0336712	-0.287202	0.0824848	cis
rs4549349	OID44588	CXCL6	-8.5492	6.09707e-17	5.10511e-14	-0.287862	0.0336712	-0.287202	0.0824848	cis
rs10010970	OID44588	CXCL6	-8.5492	6.09707e-17	5.10511e-14	-0.287862	0.0336712	-0.287202	0.0824848	cis
rs10938097	OID44588	CXCL6	-8.5492	6.09707e-17	5.10511e-14	-0.287862	0.0336712	-0.287202	0.0824848	cis
rs10019318	OID44588	CXCL6	-8.5492	6.09707e-17	5.10511e-14	-0.287862	0.0336712	-0.287202	0.0824848	cis
rs10009462	OID44588	CXCL6	-8.5492	6.09707e-17	5.10511e-14	-0.287862	0.0336712	-0.287202	0.0824848	cis
rs11938389	OID44588	CXCL6	-8.5492	6.09707e-17	5.10511e-14	-0.287862	0.0336712	-0.287202	0.0824848	cis
rs2886922	OID44588	CXCL6	-8.5492	6.09707e-17	5.10511e-14	-0.287862	0.0336712	-0.287202	0.0824848	cis
rs10938100	OID44588	CXCL6	-8.5492	6.09707e-17	5.10511e-14	-0.287862	0.0336712	-0.287202	0.0824848	cis
rs1957070	OID44588	CXCL6	-8.5492	6.09707e-17	5.10511e-14	-0.287862	0.0336712	-0.287202	0.0824848	cis
rs7689435	OID44588	CXCL6	-8.5492	6.09707e-17	5.10511e-14	-0.287862	0.0336712	-0.287202	0.0824848	cis
rs6446960	OID44588	CXCL6	-8.5492	6.09707e-17	5.10511e-14	-0.287862	0.0336712	-0.287202	0.0824848	cis
rs11610455	OID43029	RPH3A	-8.54918	6.09823e-17	5.10596e-14	-0.422068	0.0493694	-0.287201	0.0824844	cis
rs7896026	OID44266	SNCG	-8.54892	6.11072e-17	5.11578e-14	-0.4758	0.0556561	-0.287193	0.0824799	cis
rs6586055	OID44266	SNCG	-8.54892	6.11072e-17	5.11578e-14	-0.4758	0.0556561	-0.287193	0.0824799	cis
rs7077747	OID44266	SNCG	-8.54892	6.11072e-17	5.11578e-14	-0.4758	0.0556561	-0.287193	0.0824799	cis
rs6586056	OID44266	SNCG	-8.54892	6.11072e-17	5.11578e-14	-0.4758	0.0556561	-0.287193	0.0824799	cis
rs9421584	OID44266	SNCG	-8.54892	6.11072e-17	5.11578e-14	-0.4758	0.0556561	-0.287193	0.0824799	cis
rs1742180	OID43720	FLRT2	8.54886	6.11368e-17	5.11775e-14	0.190691	0.022306	0.287191	0.0824788	cis
rs1289341	OID43720	FLRT2	8.54886	6.11368e-17	5.11775e-14	0.190691	0.022306	0.287191	0.0824788	cis
rs761974	OID43720	FLRT2	8.54886	6.11368e-17	5.11775e-14	0.190691	0.022306	0.287191	0.0824788	cis
rs1289339	OID43720	FLRT2	8.54886	6.11368e-17	5.11775e-14	0.190691	0.022306	0.287191	0.0824788	cis
rs7104827	OID44335	TMPRSS5	-8.54877	6.11813e-17	5.12134e-14	-0.193093	0.0225872	-0.287188	0.0824772	cis
rs114858210	OID42991	RARRES1	-8.54862	6.12532e-17	5.12698e-14	-0.998397	0.11679	-0.287184	0.0824745	cis
rs114658459	OID42991	RARRES1	-8.54862	6.12532e-17	5.12698e-14	-0.998397	0.11679	-0.287184	0.0824745	cis
rs150975468	OID42991	RARRES1	-8.54862	6.12532e-17	5.12698e-14	-0.998397	0.11679	-0.287184	0.0824745	cis
rs753726	OID43804	HLA-A	8.54836	6.13799e-17	5.13746e-14	0.303672	0.035524	0.287176	0.0824699	cis
rs12929975	OID42623	IL34	8.5482	6.14619e-17	5.14419e-14	0.281212	0.0328972	0.287171	0.082467	cis
rs541872	OID43495	CD6	8.54804	6.15358e-17	5.15025e-14	0.247623	0.0289684	0.287166	0.0824643	cis
rs75433577	OID43387	ASAH2	8.54768	6.17137e-17	5.165e-14	0.448338	0.0524514	0.287155	0.0824579	cis
rs204295	OID45248	RNASET2	-8.54754	6.17837e-17	5.17074e-14	-0.148056	0.0173214	-0.28715	0.0824553	cis
rs2805212	OID43387	ASAH2	8.54725	6.19234e-17	5.1823e-14	0.25092	0.0293569	0.287142	0.0824503	cis
rs4897614	OID44394	VNN2	8.54725	6.19257e-17	5.18236e-14	0.24737	0.0289415	0.287141	0.0824502	cis
rs62438714	OID45056	CD109	8.54662	6.22361e-17	5.20795e-14	0.162231	0.0189819	0.287122	0.0824391	cis
rs3005486	OID45056	CD109	-8.54662	6.22361e-17	5.20795e-14	-0.162231	0.0189819	-0.287122	0.0824391	cis
rs1370436	OID45056	CD109	-8.54662	6.22361e-17	5.20795e-14	-0.162231	0.0189819	-0.287122	0.0824391	cis
rs9511228	OID44486	C1QTNF9	-8.54646	6.23155e-17	5.21434e-14	-0.271891	0.0318132	-0.287117	0.0824362	cis
rs9511229	OID44486	C1QTNF9	-8.54646	6.23155e-17	5.21434e-14	-0.271891	0.0318132	-0.287117	0.0824362	cis
rs113721358	OID45005	TYRO3	-8.54646	6.23172e-17	5.21435e-14	-0.162857	0.0190555	-0.287117	0.0824362	cis
rs10908455	OID43327	ADAM15	8.54617	6.24612e-17	5.22627e-14	0.166307	0.0194598	0.287108	0.082431	cis
rs9870568	OID43482	CD200R1	-8.54604	6.25225e-17	5.23127e-14	-0.152035	0.0177901	-0.287104	0.0824289	cis
rs3935572	OID44277	SPINK6	8.54504	6.30243e-17	5.27154e-14	0.247714	0.0289892	0.287073	0.0824111	cis
rs6888999	OID44277	SPINK6	8.54504	6.30243e-17	5.27154e-14	0.247714	0.0289892	0.287073	0.0824111	cis
rs724726	OID44277	SPINK6	8.54504	6.30243e-17	5.27154e-14	0.247714	0.0289892	0.287073	0.0824111	cis
chr5_148150438_T_TA	OID44277	SPINK6	8.54504	6.30243e-17	5.27154e-14	0.247714	0.0289892	0.287073	0.0824111	cis
rs4419576	OID44277	SPINK6	8.54504	6.30243e-17	5.27154e-14	0.247714	0.0289892	0.287073	0.0824111	cis
rs13165271	OID44277	SPINK6	8.54504	6.30243e-17	5.27154e-14	0.247714	0.0289892	0.287073	0.0824111	cis
rs13169394	OID44277	SPINK6	8.54504	6.30243e-17	5.27154e-14	0.247714	0.0289892	0.287073	0.0824111	cis
rs2400486	OID44277	SPINK6	8.54504	6.30243e-17	5.27154e-14	0.247714	0.0289892	0.287073	0.0824111	cis
rs2400487	OID44277	SPINK6	8.54504	6.30243e-17	5.27154e-14	0.247714	0.0289892	0.287073	0.0824111	cis
rs10074005	OID44277	SPINK6	8.54504	6.30243e-17	5.27154e-14	0.247714	0.0289892	0.287073	0.0824111	cis
rs7736069	OID44277	SPINK6	8.54504	6.30243e-17	5.27154e-14	0.247714	0.0289892	0.287073	0.0824111	cis
rs7702462	OID44277	SPINK6	8.54504	6.30243e-17	5.27154e-14	0.247714	0.0289892	0.287073	0.0824111	cis
rs7736651	OID44277	SPINK6	8.54504	6.30243e-17	5.27154e-14	0.247714	0.0289892	0.287073	0.0824111	cis
rs4987369	OID45252	SELL	8.54482	6.31343e-17	5.28048e-14	0.108602	0.0127097	0.287066	0.0824072	cis
rs4987367	OID45252	SELL	8.54482	6.31343e-17	5.28048e-14	0.108602	0.0127097	0.287066	0.0824072	cis
rs185697375	OID43610	DKKL1	8.54474	6.3175e-17	5.2835e-14	1.01789	0.119125	0.287064	0.0824057	cis
rs117077637	OID43610	DKKL1	8.54474	6.3175e-17	5.2835e-14	1.01789	0.119125	0.287064	0.0824057	cis
rs117932964	OID43610	DKKL1	8.54474	6.3175e-17	5.2835e-14	1.01789	0.119125	0.287064	0.0824057	cis
rs78590974	OID44053	OBP2B	8.54455	6.32671e-17	5.29107e-14	0.446473	0.0522523	0.287058	0.0824025	cis
rs9505823	OID44757	LRP11	-8.54404	6.35276e-17	5.31258e-14	-0.218275	0.0255471	-0.287042	0.0823933	cis
rs12191643	OID44757	LRP11	-8.54404	6.35276e-17	5.31258e-14	-0.218275	0.0255471	-0.287042	0.0823933	cis
rs6500456	OID43630	DPEP1	8.54369	6.37028e-17	5.3271e-14	0.231696	0.027119	0.287032	0.0823872	cis
rs143466987	OID44505	CCN2	-8.54324	6.39314e-17	5.34609e-14	-0.756529	0.088553	-0.287018	0.0823792	cis
rs11864054	OID44129	PRSS53	-8.54302	6.40409e-17	5.35511e-14	-0.211158	0.024717	-0.287011	0.0823754	cis
rs3130989	OID43511	CDSN	-8.54281	6.41475e-17	5.36256e-14	-0.249839	0.0292455	-0.287005	0.0823717	cis
rs3095325	OID43511	CDSN	-8.54281	6.41475e-17	5.36256e-14	-0.249839	0.0292455	-0.287005	0.0823717	cis
rs3095324	OID43511	CDSN	-8.54281	6.41475e-17	5.36256e-14	-0.249839	0.0292455	-0.287005	0.0823717	cis
chr6_31119743_C_CA	OID43511	CDSN	-8.54281	6.41475e-17	5.36256e-14	-0.249839	0.0292455	-0.287005	0.0823717	cis
rs3094210	OID43511	CDSN	-8.54281	6.41475e-17	5.36256e-14	-0.249839	0.0292455	-0.287005	0.0823717	cis
rs3130992	OID43511	CDSN	-8.54281	6.41475e-17	5.36256e-14	-0.249839	0.0292455	-0.287005	0.0823717	cis
rs2239520	OID43511	CDSN	-8.54281	6.41475e-17	5.36256e-14	-0.249839	0.0292455	-0.287005	0.0823717	cis
chr6_31121635_T_TC	OID43511	CDSN	-8.54281	6.41475e-17	5.36256e-14	-0.249839	0.0292455	-0.287005	0.0823717	cis
rs3095314	OID43511	CDSN	-8.54281	6.41475e-17	5.36256e-14	-0.249839	0.0292455	-0.287005	0.0823717	cis
rs3130993	OID43511	CDSN	-8.54281	6.41475e-17	5.36256e-14	-0.249839	0.0292455	-0.287005	0.0823717	cis
rs3130994	OID43511	CDSN	-8.54281	6.41475e-17	5.36256e-14	-0.249839	0.0292455	-0.287005	0.0823717	cis
rs1593817	OID43066	SFTPA2	-8.5425	6.43057e-17	5.37165e-14	-0.511572	0.0598854	-0.286995	0.0823662	cis
rs1593816	OID43066	SFTPA2	-8.5425	6.43057e-17	5.37165e-14	-0.511572	0.0598854	-0.286995	0.0823662	cis
rs145309006	OID43066	SFTPA2	-8.5425	6.43057e-17	5.37165e-14	-0.511572	0.0598854	-0.286995	0.0823662	cis
rs145043111	OID43066	SFTPA2	-8.5425	6.43057e-17	5.37165e-14	-0.511572	0.0598854	-0.286995	0.0823662	cis
rs148667278	OID43066	SFTPA2	-8.5425	6.43057e-17	5.37165e-14	-0.511572	0.0598854	-0.286995	0.0823662	cis
rs1650181	OID43066	SFTPA2	-8.5425	6.43057e-17	5.37165e-14	-0.511572	0.0598854	-0.286995	0.0823662	cis
rs1713313	OID43066	SFTPA2	-8.5425	6.43057e-17	5.37165e-14	-0.511572	0.0598854	-0.286995	0.0823662	cis
rs869306379	OID43066	SFTPA2	-8.5425	6.43057e-17	5.37165e-14	-0.511572	0.0598854	-0.286995	0.0823662	cis
rs1468477439	OID43066	SFTPA2	-8.5425	6.43057e-17	5.37165e-14	-0.511572	0.0598854	-0.286995	0.0823662	cis
rs1341779282	OID43066	SFTPA2	-8.5425	6.43057e-17	5.37165e-14	-0.511572	0.0598854	-0.286995	0.0823662	cis
rs564111953	OID43066	SFTPA2	-8.5425	6.43057e-17	5.37165e-14	-0.511572	0.0598854	-0.286995	0.0823662	cis
rs1650180	OID43066	SFTPA2	-8.5425	6.43057e-17	5.37165e-14	-0.511572	0.0598854	-0.286995	0.0823662	cis
rs1650179	OID43066	SFTPA2	-8.5425	6.43057e-17	5.37165e-14	-0.511572	0.0598854	-0.286995	0.0823662	cis
rs1650178	OID43066	SFTPA2	-8.5425	6.43057e-17	5.37165e-14	-0.511572	0.0598854	-0.286995	0.0823662	cis
rs1650176	OID43066	SFTPA2	-8.5425	6.43057e-17	5.37165e-14	-0.511572	0.0598854	-0.286995	0.0823662	cis
rs1630823	OID43066	SFTPA2	-8.5425	6.43057e-17	5.37165e-14	-0.511572	0.0598854	-0.286995	0.0823662	cis
rs1427814	OID43066	SFTPA2	-8.5425	6.43057e-17	5.37165e-14	-0.511572	0.0598854	-0.286995	0.0823662	cis
rs1713316	OID43066	SFTPA2	-8.5425	6.43057e-17	5.37165e-14	-0.511572	0.0598854	-0.286995	0.0823662	cis
rs1713317	OID43066	SFTPA2	-8.5425	6.43057e-17	5.37165e-14	-0.511572	0.0598854	-0.286995	0.0823662	cis
rs1650172	OID43066	SFTPA2	-8.5425	6.43057e-17	5.37165e-14	-0.511572	0.0598854	-0.286995	0.0823662	cis
rs1713318	OID43066	SFTPA2	-8.5425	6.43057e-17	5.37165e-14	-0.511572	0.0598854	-0.286995	0.0823662	cis
rs1650170	OID43066	SFTPA2	-8.5425	6.43057e-17	5.37165e-14	-0.511572	0.0598854	-0.286995	0.0823662	cis
rs1650168	OID43066	SFTPA2	-8.5425	6.43057e-17	5.37165e-14	-0.511572	0.0598854	-0.286995	0.0823662	cis
rs1713324	OID43066	SFTPA2	-8.5425	6.43057e-17	5.37165e-14	-0.511572	0.0598854	-0.286995	0.0823662	cis
rs1650164	OID43066	SFTPA2	-8.5425	6.43057e-17	5.37165e-14	-0.511572	0.0598854	-0.286995	0.0823662	cis
rs1427811	OID43066	SFTPA2	-8.5425	6.43057e-17	5.37165e-14	-0.511572	0.0598854	-0.286995	0.0823662	cis
rs1427810	OID43066	SFTPA2	-8.5425	6.43057e-17	5.37165e-14	-0.511572	0.0598854	-0.286995	0.0823662	cis
rs1427808	OID43066	SFTPA2	-8.5425	6.43057e-17	5.37165e-14	-0.511572	0.0598854	-0.286995	0.0823662	cis
rs1650162	OID43066	SFTPA2	-8.5425	6.43057e-17	5.37165e-14	-0.511572	0.0598854	-0.286995	0.0823662	cis
rs1713330	OID43066	SFTPA2	-8.5425	6.43057e-17	5.37165e-14	-0.511572	0.0598854	-0.286995	0.0823662	cis
rs1650159	OID43066	SFTPA2	-8.5425	6.43057e-17	5.37165e-14	-0.511572	0.0598854	-0.286995	0.0823662	cis
rs62227705	OID43834	IFNGR2	8.54235	6.43814e-17	5.37664e-14	0.382744	0.0448054	0.286991	0.0823636	cis
rs16990760	OID43834	IFNGR2	8.54235	6.43814e-17	5.37664e-14	0.382744	0.0448054	0.286991	0.0823636	cis
rs61739710	OID43834	IFNGR2	8.54235	6.43814e-17	5.37664e-14	0.382744	0.0448054	0.286991	0.0823636	cis
chr21_33555445_A_AT	OID43834	IFNGR2	8.54235	6.43814e-17	5.37664e-14	0.382744	0.0448054	0.286991	0.0823636	cis
rs2070389	OID43834	IFNGR2	8.54235	6.43814e-17	5.37664e-14	0.382744	0.0448054	0.286991	0.0823636	cis
rs536950731	OID43834	IFNGR2	8.54235	6.43814e-17	5.37664e-14	0.382744	0.0448054	0.286991	0.0823636	cis
rs111852399	OID43834	IFNGR2	8.54235	6.43814e-17	5.37664e-14	0.382744	0.0448054	0.286991	0.0823636	cis
rs2834236	OID43834	IFNGR2	8.54235	6.43814e-17	5.37664e-14	0.382744	0.0448054	0.286991	0.0823636	cis
rs62227706	OID43834	IFNGR2	8.54235	6.43814e-17	5.37664e-14	0.382744	0.0448054	0.286991	0.0823636	cis
rs2834237	OID43834	IFNGR2	8.54235	6.43814e-17	5.37664e-14	0.382744	0.0448054	0.286991	0.0823636	cis
rs9322199	OID44757	LRP11	-8.54208	6.45222e-17	5.38826e-14	-0.21818	0.0255418	-0.286982	0.0823587	cis
rs74908091	OID43991	MSLN	-8.5419	6.46132e-17	5.39559e-14	-0.254595	0.0298055	-0.286977	0.0823556	cis
chr16_793084_C_CGGGTG	OID43991	MSLN	-8.5419	6.46132e-17	5.39559e-14	-0.254595	0.0298055	-0.286977	0.0823556	cis
rs150112	OID45248	RNASET2	8.54183	6.46479e-17	5.39835e-14	0.152251	0.0178242	0.286975	0.0823544	cis
rs4680604	OID45317	BCHE	-8.54172	6.47042e-17	5.40118e-14	-0.163849	0.0191822	-0.286971	0.0823525	cis
rs2686395	OID45317	BCHE	-8.54172	6.47042e-17	5.40118e-14	-0.163849	0.0191822	-0.286971	0.0823525	cis
rs2686401	OID45317	BCHE	-8.54172	6.47042e-17	5.40118e-14	-0.163849	0.0191822	-0.286971	0.0823525	cis
rs2668202	OID45317	BCHE	-8.54172	6.47042e-17	5.40118e-14	-0.163849	0.0191822	-0.286971	0.0823525	cis
rs2668206	OID45317	BCHE	-8.54172	6.47042e-17	5.40118e-14	-0.163849	0.0191822	-0.286971	0.0823525	cis
rs2668207	OID45317	BCHE	-8.54172	6.47042e-17	5.40118e-14	-0.163849	0.0191822	-0.286971	0.0823525	cis
rs2686408	OID45317	BCHE	-8.54172	6.47042e-17	5.40118e-14	-0.163849	0.0191822	-0.286971	0.0823525	cis
rs2686410	OID45317	BCHE	-8.54172	6.47042e-17	5.40118e-14	-0.163849	0.0191822	-0.286971	0.0823525	cis
rs853484	OID45317	BCHE	-8.54172	6.47042e-17	5.40118e-14	-0.163849	0.0191822	-0.286971	0.0823525	cis
rs829502	OID45317	BCHE	-8.54172	6.47042e-17	5.40118e-14	-0.163849	0.0191822	-0.286971	0.0823525	cis
rs1355537	OID45317	BCHE	-8.54172	6.47042e-17	5.40118e-14	-0.163849	0.0191822	-0.286971	0.0823525	cis
rs1355536	OID45317	BCHE	-8.54172	6.47042e-17	5.40118e-14	-0.163849	0.0191822	-0.286971	0.0823525	cis
rs11293617	OID45317	BCHE	-8.54172	6.47042e-17	5.40118e-14	-0.163849	0.0191822	-0.286971	0.0823525	cis
rs3941625	OID45317	BCHE	-8.54172	6.47042e-17	5.40118e-14	-0.163849	0.0191822	-0.286971	0.0823525	cis
rs9297	OID43327	ADAM15	8.54135	6.48989e-17	5.41716e-14	0.164699	0.0192825	0.28696	0.0823458	cis
rs12904	OID43327	ADAM15	8.54135	6.48989e-17	5.41716e-14	0.164699	0.0192825	0.28696	0.0823458	cis
rs13256826	OID43477	CCN4	-8.5413	6.49224e-17	5.41886e-14	-0.22484	0.0263239	-0.286958	0.0823449	cis
rs4736434	OID43477	CCN4	-8.5413	6.49224e-17	5.41886e-14	-0.22484	0.0263239	-0.286958	0.0823449	cis
rs79145239	OID42420	EPHX2	8.54108	6.50385e-17	5.42841e-14	0.963888	0.112853	0.286951	0.082341	cis
rs9257802	OID43804	HLA-A	-8.54102	6.50665e-17	5.43062e-14	-0.366842	0.0429506	-0.286949	0.08234	cis
rs74778539	OID44552	CNTN5	-8.54097	6.50938e-17	5.43276e-14	-0.353829	0.0414273	-0.286948	0.0823391	cis
rs115973251	OID44327	TLR3	-8.54043	6.53728e-17	5.45591e-14	-0.458334	0.0536663	-0.286931	0.0823295	cis
rs2074483	OID43804	HLA-A	-8.54038	6.53991e-17	5.45797e-14	-0.311237	0.036443	-0.28693	0.0823287	cis
rs3766155	OID45252	SELL	8.54034	6.54217e-17	5.45972e-14	0.0953177	0.0111609	0.286928	0.0823279	cis
rs7747167	OID45056	CD109	8.53986	6.56721e-17	5.48034e-14	0.163471	0.0191422	0.286914	0.0823194	cis
rs28360541	OID45056	CD109	8.53986	6.56721e-17	5.48034e-14	0.163471	0.0191422	0.286914	0.0823194	cis
rs1031459	OID41268	GSDMA	8.5395	6.58578e-17	5.4957e-14	0.430828	0.0504512	0.286903	0.0823131	cis
rs201344660	OID45272	SUSD2	8.53942	6.59014e-17	5.49907e-14	0.668663	0.0783031	0.2869	0.0823116	cis
rs190879007	OID45272	SUSD2	8.53942	6.59014e-17	5.49907e-14	0.668663	0.0783031	0.2869	0.0823116	cis
rs1084700	OID43971	MGMT	-8.53936	6.5933e-17	5.5013e-14	-0.33988	0.0398016	-0.286898	0.0823105	cis
rs1088116	OID43971	MGMT	-8.53936	6.5933e-17	5.5013e-14	-0.33988	0.0398016	-0.286898	0.0823105	cis
chr10_129577832_A_AT	OID43971	MGMT	-8.53936	6.5933e-17	5.5013e-14	-0.33988	0.0398016	-0.286898	0.0823105	cis
rs117418297	OID43630	DPEP1	8.5391	6.60692e-17	5.51252e-14	0.429337	0.050279	0.28689	0.0823059	cis
rs57611503	OID44129	PRSS53	8.53879	6.62309e-17	5.52588e-14	0.204615	0.023963	0.286881	0.0823005	cis
rs1076144	OID45363	FGL1	-8.53813	6.65793e-17	5.55192e-14	-0.406092	0.0475622	-0.28686	0.0822888	cis
rs1875572	OID45363	FGL1	-8.53813	6.65793e-17	5.55192e-14	-0.406092	0.0475622	-0.28686	0.0822888	cis
rs11203919	OID45363	FGL1	-8.53813	6.65793e-17	5.55192e-14	-0.406092	0.0475622	-0.28686	0.0822888	cis
rs11203920	OID45363	FGL1	-8.53813	6.65793e-17	5.55192e-14	-0.406092	0.0475622	-0.28686	0.0822888	cis
rs11203921	OID45363	FGL1	-8.53813	6.65793e-17	5.55192e-14	-0.406092	0.0475622	-0.28686	0.0822888	cis
rs36020015	OID45363	FGL1	-8.53813	6.65793e-17	5.55192e-14	-0.406092	0.0475622	-0.28686	0.0822888	cis
rs6586660	OID45363	FGL1	-8.53813	6.65793e-17	5.55192e-14	-0.406092	0.0475622	-0.28686	0.0822888	cis
rs7826007	OID45363	FGL1	-8.53813	6.65793e-17	5.55192e-14	-0.406092	0.0475622	-0.28686	0.0822888	cis
rs7845424	OID45363	FGL1	-8.53813	6.65793e-17	5.55192e-14	-0.406092	0.0475622	-0.28686	0.0822888	cis
rs6586661	OID45363	FGL1	-8.53813	6.65793e-17	5.55192e-14	-0.406092	0.0475622	-0.28686	0.0822888	cis
rs6586662	OID45363	FGL1	-8.53813	6.65793e-17	5.55192e-14	-0.406092	0.0475622	-0.28686	0.0822888	cis
rs7815194	OID45363	FGL1	-8.53813	6.65793e-17	5.55192e-14	-0.406092	0.0475622	-0.28686	0.0822888	cis
rs7831929	OID45363	FGL1	-8.53813	6.65793e-17	5.55192e-14	-0.406092	0.0475622	-0.28686	0.0822888	cis
rs34046757	OID45363	FGL1	-8.53813	6.65793e-17	5.55192e-14	-0.406092	0.0475622	-0.28686	0.0822888	cis
rs13254524	OID45363	FGL1	-8.53813	6.65793e-17	5.55192e-14	-0.406092	0.0475622	-0.28686	0.0822888	cis
rs13282080	OID45363	FGL1	-8.53813	6.65793e-17	5.55192e-14	-0.406092	0.0475622	-0.28686	0.0822888	cis
rs13282306	OID45363	FGL1	-8.53813	6.65793e-17	5.55192e-14	-0.406092	0.0475622	-0.28686	0.0822888	cis
rs28706232	OID45363	FGL1	-8.53813	6.65793e-17	5.55192e-14	-0.406092	0.0475622	-0.28686	0.0822888	cis
rs28774989	OID45363	FGL1	-8.53813	6.65793e-17	5.55192e-14	-0.406092	0.0475622	-0.28686	0.0822888	cis
rs28735000	OID45363	FGL1	-8.53813	6.65793e-17	5.55192e-14	-0.406092	0.0475622	-0.28686	0.0822888	cis
rs62498430	OID45363	FGL1	-8.53813	6.65793e-17	5.55192e-14	-0.406092	0.0475622	-0.28686	0.0822888	cis
rs13256790	OID45363	FGL1	-8.53813	6.65793e-17	5.55192e-14	-0.406092	0.0475622	-0.28686	0.0822888	cis
rs10421595	OID44246	SIGLEC8	8.53812	6.65854e-17	5.55229e-14	0.297278	0.0348177	0.28686	0.0822886	cis
rs2093265	OID44921	SERPINA12	8.53802	6.66379e-17	5.55624e-14	0.377222	0.0441815	0.286857	0.0822868	cis
rs2535337	OID43804	HLA-A	8.538	6.66461e-17	5.55624e-14	0.301835	0.035352	0.286856	0.0822866	cis
rs2517577	OID43804	HLA-A	8.538	6.66461e-17	5.55624e-14	0.301835	0.035352	0.286856	0.0822866	cis
rs2844664	OID43804	HLA-A	8.538	6.66461e-17	5.55624e-14	0.301835	0.035352	0.286856	0.0822866	cis
rs2535331	OID43804	HLA-A	8.538	6.66461e-17	5.55624e-14	0.301835	0.035352	0.286856	0.0822866	cis
chr6_30856674_T_TC	OID43804	HLA-A	8.538	6.66461e-17	5.55624e-14	0.301835	0.035352	0.286856	0.0822866	cis
rs2535330	OID43804	HLA-A	8.538	6.66461e-17	5.55624e-14	0.301835	0.035352	0.286856	0.0822866	cis
rs2844658	OID43804	HLA-A	8.538	6.66461e-17	5.55624e-14	0.301835	0.035352	0.286856	0.0822866	cis
rs2333748	OID42448	FCGR2B	-8.53777	6.67662e-17	5.56612e-14	-0.595732	0.069776	-0.286849	0.0822826	cis
rs12449417	OID45325	CCL18	-8.53755	6.68845e-17	5.57474e-14	-0.430929	0.0504746	-0.286842	0.0822786	cis
rs12449418	OID45325	CCL18	-8.53755	6.68845e-17	5.57474e-14	-0.430929	0.0504746	-0.286842	0.0822786	cis
rs60479964	OID45325	CCL18	-8.53755	6.68845e-17	5.57474e-14	-0.430929	0.0504746	-0.286842	0.0822786	cis
rs12450068	OID45325	CCL18	-8.53755	6.68845e-17	5.57474e-14	-0.430929	0.0504746	-0.286842	0.0822786	cis
rs1467288	OID45325	CCL18	-8.53755	6.68845e-17	5.57474e-14	-0.430929	0.0504746	-0.286842	0.0822786	cis
rs1967293	OID45325	CCL18	-8.53755	6.68845e-17	5.57474e-14	-0.430929	0.0504746	-0.286842	0.0822786	cis
rs2015070	OID45325	CCL18	-8.53755	6.68845e-17	5.57474e-14	-0.430929	0.0504746	-0.286842	0.0822786	cis
rs2840162	OID45325	CCL18	-8.53755	6.68845e-17	5.57474e-14	-0.430929	0.0504746	-0.286842	0.0822786	cis
rs62079697	OID45325	CCL18	-8.53755	6.68845e-17	5.57474e-14	-0.430929	0.0504746	-0.286842	0.0822786	cis
rs11711770	OID42496	GASK1A	8.53745	6.69365e-17	5.57866e-14	0.705035	0.0825815	0.286839	0.0822769	cis
rs57641345	OID42496	GASK1A	8.53745	6.69365e-17	5.57866e-14	0.705035	0.0825815	0.286839	0.0822769	cis
rs12492075	OID42496	GASK1A	8.53745	6.69365e-17	5.57866e-14	0.705035	0.0825815	0.286839	0.0822769	cis
rs77029246	OID44552	CNTN5	-8.53655	6.74187e-17	5.61857e-14	-0.352492	0.0412921	-0.286812	0.0822609	cis
rs150193753	OID44552	CNTN5	-8.53655	6.74187e-17	5.61857e-14	-0.352492	0.0412921	-0.286812	0.0822609	cis
rs575562	OID43564	CRISP2	8.53628	6.75654e-17	5.63065e-14	0.319432	0.0374205	0.286803	0.0822561	cis
rs6043583	OID44935	SIRPB1	-8.53622	6.75939e-17	5.63289e-14	-0.263247	0.0308389	-0.286802	0.0822551	cis
rs12825559	OID43535	CLEC4C	-8.53583	6.7804e-17	5.64998e-14	-0.54808	0.0642093	-0.286789	0.0822482	cis
rs12823478	OID43535	CLEC4C	-8.53583	6.7804e-17	5.64998e-14	-0.54808	0.0642093	-0.286789	0.0822482	cis
rs12829127	OID43535	CLEC4C	-8.53583	6.7804e-17	5.64998e-14	-0.54808	0.0642093	-0.286789	0.0822482	cis
rs10917571	OID45358	FCGR2A	-8.53576	6.78422e-17	5.65302e-14	-0.279461	0.0327401	-0.286787	0.0822469	cis
rs7447593	OID45461	F12	-8.53565	6.79035e-17	5.65799e-14	-0.282177	0.0330586	-0.286784	0.0822449	cis
rs550009	OID43489	CD300LF	-8.53555	6.79547e-17	5.66212e-14	-0.338131	0.0396144	-0.286781	0.0822432	cis
rs59613996	OID44529	CDHR5	8.53533	6.8074e-17	5.67191e-14	0.247321	0.0289762	0.286774	0.0822393	cis
rs4419289	OID43576	CST5	-8.53432	6.86223e-17	5.71746e-14	-0.233472	0.0273569	-0.286743	0.0822215	cis
rs12522248	OID43791	KIM-1	8.53358	6.90265e-17	5.75085e-14	0.555899	0.0651426	0.28672	0.0822084	cis
rs11134526	OID43791	KIM-1	8.53358	6.90265e-17	5.75085e-14	0.555899	0.0651426	0.28672	0.0822084	cis
rs504770	OID44276	SPINK4	-8.53346	6.90926e-17	5.75585e-14	-0.364374	0.0426994	-0.286716	0.0822063	cis
rs2785207	OID44276	SPINK4	-8.53346	6.90926e-17	5.75585e-14	-0.364374	0.0426994	-0.286716	0.0822063	cis
rs2989926	OID44276	SPINK4	-8.53346	6.90926e-17	5.75585e-14	-0.364374	0.0426994	-0.286716	0.0822063	cis
rs153443	OID45133	GM2A	8.53346	6.9095e-17	5.75585e-14	0.209237	0.0245196	0.286716	0.0822062	cis
rs3051896	OID45133	GM2A	8.53346	6.9095e-17	5.75585e-14	0.209237	0.0245196	0.286716	0.0822062	cis
rs190927237	OID45243	QPCT	8.53343	6.91107e-17	5.75701e-14	0.503755	0.0590332	0.286715	0.0822057	cis
rs7797393	OID44502	CCL24	-8.53332	6.91674e-17	5.76159e-14	-0.449291	0.0526513	-0.286712	0.0822038	cis
rs78355464	OID45176	LILRA2	8.5331	6.92906e-17	5.77128e-14	0.323964	0.0379656	0.286705	0.0821999	cis
rs8108938	OID45176	LILRA2	8.5331	6.92906e-17	5.77128e-14	0.323964	0.0379656	0.286705	0.0821999	cis
rs1985905	OID45176	LILRA2	8.5331	6.92906e-17	5.77128e-14	0.323964	0.0379656	0.286705	0.0821999	cis
rs3760858	OID45176	LILRA2	8.5331	6.92906e-17	5.77128e-14	0.323964	0.0379656	0.286705	0.0821999	cis
rs779945075	OID44508	CD276	8.53286	6.94245e-17	5.78229e-14	0.414658	0.0485954	0.286698	0.0821956	cis
rs967751	OID43374	APIP	8.53253	6.96038e-17	5.79708e-14	0.465823	0.0545938	0.286688	0.0821898	cis
rs72851192	OID44529	CDHR5	8.53246	6.96444e-17	5.7996e-14	0.247002	0.0289486	0.286685	0.0821885	cis
rs3808975	OID44529	CDHR5	8.53246	6.96444e-17	5.7996e-14	0.247002	0.0289486	0.286685	0.0821885	cis
rs59363309	OID44529	CDHR5	8.53246	6.96444e-17	5.7996e-14	0.247002	0.0289486	0.286685	0.0821885	cis
rs12420868	OID44529	CDHR5	8.53246	6.96444e-17	5.7996e-14	0.247002	0.0289486	0.286685	0.0821885	cis
rs11246167	OID44529	CDHR5	8.53246	6.96444e-17	5.7996e-14	0.247002	0.0289486	0.286685	0.0821885	cis
rs72851198	OID44529	CDHR5	8.53246	6.96444e-17	5.7996e-14	0.247002	0.0289486	0.286685	0.0821885	cis
rs181237473	OID44661	FOLR3	-8.53236	6.97001e-17	5.8041e-14	-6.41047	0.751313	-0.286682	0.0821867	cis
rs11248860	OID44356	TPSAB1	-8.53203	6.98835e-17	5.81922e-14	-0.354815	0.0415863	-0.286672	0.0821809	cis
rs8068260	OID41268	GSDMA	8.53169	7.0071e-17	5.83426e-14	0.419674	0.0491901	0.286662	0.0821749	cis
rs8067817	OID41268	GSDMA	8.53169	7.0071e-17	5.83426e-14	0.419674	0.0491901	0.286662	0.0821749	cis
rs8072548	OID41268	GSDMA	8.53169	7.0071e-17	5.83426e-14	0.419674	0.0491901	0.286662	0.0821749	cis
rs7222039	OID41268	GSDMA	8.53169	7.0071e-17	5.83426e-14	0.419674	0.0491901	0.286662	0.0821749	cis
rs6811851	OID44450	AFAP1	8.53159	7.0125e-17	5.83861e-14	0.390501	0.0457711	0.286659	0.0821732	cis
rs55653896	OID43630	DPEP1	-8.53136	7.0255e-17	5.84429e-14	-0.233631	0.027385	-0.286651	0.0821691	cis
rs1023634	OID44033	NMI	8.53129	7.02937e-17	5.84429e-14	0.333484	0.0390896	0.286649	0.0821679	cis
rs10167886	OID44033	NMI	8.53129	7.02937e-17	5.84429e-14	0.333484	0.0390896	0.286649	0.0821679	cis
rs10174715	OID44033	NMI	8.53129	7.02937e-17	5.84429e-14	0.333484	0.0390896	0.286649	0.0821679	cis
rs9767113	OID44757	LRP11	-8.5309	7.05078e-17	5.84429e-14	-0.217454	0.0254901	-0.286638	0.0821611	cis
rs2297932	OID44757	LRP11	-8.5309	7.05078e-17	5.84429e-14	-0.217454	0.0254901	-0.286638	0.0821611	cis
rs2297930	OID44757	LRP11	-8.5309	7.05078e-17	5.84429e-14	-0.217454	0.0254901	-0.286638	0.0821611	cis
rs2297928	OID44757	LRP11	-8.5309	7.05078e-17	5.84429e-14	-0.217454	0.0254901	-0.286638	0.0821611	cis
rs12203703	OID44757	LRP11	-8.5309	7.05078e-17	5.84429e-14	-0.217454	0.0254901	-0.286638	0.0821611	cis
rs62441279	OID44757	LRP11	-8.5309	7.05078e-17	5.84429e-14	-0.217454	0.0254901	-0.286638	0.0821611	cis
rs9322215	OID44757	LRP11	-8.5309	7.05078e-17	5.84429e-14	-0.217454	0.0254901	-0.286638	0.0821611	cis
rs9478291	OID44757	LRP11	-8.5309	7.05078e-17	5.84429e-14	-0.217454	0.0254901	-0.286638	0.0821611	cis
rs12526675	OID44757	LRP11	-8.5309	7.05078e-17	5.84429e-14	-0.217454	0.0254901	-0.286638	0.0821611	cis
rs9688350	OID44757	LRP11	-8.5309	7.05078e-17	5.84429e-14	-0.217454	0.0254901	-0.286638	0.0821611	cis
rs9688699	OID44757	LRP11	-8.5309	7.05078e-17	5.84429e-14	-0.217454	0.0254901	-0.286638	0.0821611	cis
rs9767652	OID44757	LRP11	-8.5309	7.05078e-17	5.84429e-14	-0.217454	0.0254901	-0.286638	0.0821611	cis
rs9689340	OID44757	LRP11	-8.5309	7.05078e-17	5.84429e-14	-0.217454	0.0254901	-0.286638	0.0821611	cis
rs12178310	OID44757	LRP11	-8.5309	7.05078e-17	5.84429e-14	-0.217454	0.0254901	-0.286638	0.0821611	cis
rs9479494	OID44757	LRP11	-8.5309	7.05078e-17	5.84429e-14	-0.217454	0.0254901	-0.286638	0.0821611	cis
rs56397000	OID44757	LRP11	-8.5309	7.05078e-17	5.84429e-14	-0.217454	0.0254901	-0.286638	0.0821611	cis
rs12660304	OID44757	LRP11	-8.5309	7.05078e-17	5.84429e-14	-0.217454	0.0254901	-0.286638	0.0821611	cis
rs9800806	OID44757	LRP11	-8.5309	7.05078e-17	5.84429e-14	-0.217454	0.0254901	-0.286638	0.0821611	cis
rs12111376	OID44757	LRP11	-8.5309	7.05078e-17	5.84429e-14	-0.217454	0.0254901	-0.286638	0.0821611	cis
rs9688517	OID44757	LRP11	-8.5309	7.05078e-17	5.84429e-14	-0.217454	0.0254901	-0.286638	0.0821611	cis
rs9689702	OID44757	LRP11	-8.5309	7.05078e-17	5.84429e-14	-0.217454	0.0254901	-0.286638	0.0821611	cis
rs10872644	OID44757	LRP11	-8.5309	7.05078e-17	5.84429e-14	-0.217454	0.0254901	-0.286638	0.0821611	cis
rs10872645	OID44757	LRP11	-8.5309	7.05078e-17	5.84429e-14	-0.217454	0.0254901	-0.286638	0.0821611	cis
rs10782315	OID44757	LRP11	-8.5309	7.05078e-17	5.84429e-14	-0.217454	0.0254901	-0.286638	0.0821611	cis
rs1572229	OID44757	LRP11	-8.5309	7.05078e-17	5.84429e-14	-0.217454	0.0254901	-0.286638	0.0821611	cis
rs12211511	OID44757	LRP11	-8.5309	7.05078e-17	5.84429e-14	-0.217454	0.0254901	-0.286638	0.0821611	cis
rs60424881	OID44757	LRP11	-8.5309	7.05078e-17	5.84429e-14	-0.217454	0.0254901	-0.286638	0.0821611	cis
rs10872646	OID44757	LRP11	-8.5309	7.05078e-17	5.84429e-14	-0.217454	0.0254901	-0.286638	0.0821611	cis
rs3763161	OID44757	LRP11	-8.5309	7.05078e-17	5.84429e-14	-0.217454	0.0254901	-0.286638	0.0821611	cis
rs11155676	OID44757	LRP11	-8.5309	7.05078e-17	5.84429e-14	-0.217454	0.0254901	-0.286638	0.0821611	cis
rs12528279	OID44757	LRP11	-8.5309	7.05078e-17	5.84429e-14	-0.217454	0.0254901	-0.286638	0.0821611	cis
rs9479810	OID44757	LRP11	-8.5309	7.05078e-17	5.84429e-14	-0.217454	0.0254901	-0.286638	0.0821611	cis
rs55938765	OID44757	LRP11	-8.5309	7.05078e-17	5.84429e-14	-0.217454	0.0254901	-0.286638	0.0821611	cis
rs10782316	OID44757	LRP11	-8.5309	7.05078e-17	5.84429e-14	-0.217454	0.0254901	-0.286638	0.0821611	cis
rs66542243	OID44757	LRP11	-8.5309	7.05078e-17	5.84429e-14	-0.217454	0.0254901	-0.286638	0.0821611	cis
rs10782317	OID44757	LRP11	-8.5309	7.05078e-17	5.84429e-14	-0.217454	0.0254901	-0.286638	0.0821611	cis
rs10782318	OID44757	LRP11	-8.5309	7.05078e-17	5.84429e-14	-0.217454	0.0254901	-0.286638	0.0821611	cis
rs75359067	OID44757	LRP11	-8.5309	7.05078e-17	5.84429e-14	-0.217454	0.0254901	-0.286638	0.0821611	cis
rs3039628	OID44757	LRP11	-8.5309	7.05078e-17	5.84429e-14	-0.217454	0.0254901	-0.286638	0.0821611	cis
rs11155677	OID44757	LRP11	-8.5309	7.05078e-17	5.84429e-14	-0.217454	0.0254901	-0.286638	0.0821611	cis
rs59820011	OID44757	LRP11	-8.5309	7.05078e-17	5.84429e-14	-0.217454	0.0254901	-0.286638	0.0821611	cis
rs10747276	OID44757	LRP11	-8.5309	7.05078e-17	5.84429e-14	-0.217454	0.0254901	-0.286638	0.0821611	cis
rs9480031	OID44757	LRP11	-8.5309	7.05078e-17	5.84429e-14	-0.217454	0.0254901	-0.286638	0.0821611	cis
rs10872649	OID44757	LRP11	-8.5309	7.05078e-17	5.84429e-14	-0.217454	0.0254901	-0.286638	0.0821611	cis
rs11155680	OID44757	LRP11	-8.5309	7.05078e-17	5.84429e-14	-0.217454	0.0254901	-0.286638	0.0821611	cis
rs2065663	OID44757	LRP11	-8.5309	7.05078e-17	5.84429e-14	-0.217454	0.0254901	-0.286638	0.0821611	cis
rs10872650	OID44757	LRP11	-8.5309	7.05078e-17	5.84429e-14	-0.217454	0.0254901	-0.286638	0.0821611	cis
rs12205092	OID44757	LRP11	-8.5309	7.05078e-17	5.84429e-14	-0.217454	0.0254901	-0.286638	0.0821611	cis
rs4869966	OID44757	LRP11	-8.5309	7.05078e-17	5.84429e-14	-0.217454	0.0254901	-0.286638	0.0821611	cis
rs4642491	OID44757	LRP11	-8.5309	7.05078e-17	5.84429e-14	-0.217454	0.0254901	-0.286638	0.0821611	cis
rs1112730	OID44757	LRP11	-8.5309	7.05078e-17	5.84429e-14	-0.217454	0.0254901	-0.286638	0.0821611	cis
rs1112729	OID44757	LRP11	-8.5309	7.05078e-17	5.84429e-14	-0.217454	0.0254901	-0.286638	0.0821611	cis
rs10452626	OID44757	LRP11	-8.5309	7.05078e-17	5.84429e-14	-0.217454	0.0254901	-0.286638	0.0821611	cis
rs62441303	OID44757	LRP11	-8.5309	7.05078e-17	5.84429e-14	-0.217454	0.0254901	-0.286638	0.0821611	cis
rs12213779	OID44757	LRP11	-8.5309	7.05078e-17	5.84429e-14	-0.217454	0.0254901	-0.286638	0.0821611	cis
rs74888188	OID44757	LRP11	-8.5309	7.05078e-17	5.84429e-14	-0.217454	0.0254901	-0.286638	0.0821611	cis
rs10872651	OID44757	LRP11	-8.5309	7.05078e-17	5.84429e-14	-0.217454	0.0254901	-0.286638	0.0821611	cis
rs9765929	OID44757	LRP11	-8.5309	7.05078e-17	5.84429e-14	-0.217454	0.0254901	-0.286638	0.0821611	cis
rs10677539	OID44757	LRP11	-8.5309	7.05078e-17	5.84429e-14	-0.217454	0.0254901	-0.286638	0.0821611	cis
rs3805748	OID44757	LRP11	-8.5309	7.05078e-17	5.84429e-14	-0.217454	0.0254901	-0.286638	0.0821611	cis
rs3805749	OID44757	LRP11	-8.5309	7.05078e-17	5.84429e-14	-0.217454	0.0254901	-0.286638	0.0821611	cis
rs11155681	OID44757	LRP11	-8.5309	7.05078e-17	5.84429e-14	-0.217454	0.0254901	-0.286638	0.0821611	cis
rs11155682	OID44757	LRP11	-8.5309	7.05078e-17	5.84429e-14	-0.217454	0.0254901	-0.286638	0.0821611	cis
rs9765965	OID44757	LRP11	-8.5309	7.05078e-17	5.84429e-14	-0.217454	0.0254901	-0.286638	0.0821611	cis
rs9766444	OID44757	LRP11	-8.5309	7.05078e-17	5.84429e-14	-0.217454	0.0254901	-0.286638	0.0821611	cis
rs9767310	OID44757	LRP11	-8.5309	7.05078e-17	5.84429e-14	-0.217454	0.0254901	-0.286638	0.0821611	cis
rs10457850	OID44757	LRP11	-8.5309	7.05078e-17	5.84429e-14	-0.217454	0.0254901	-0.286638	0.0821611	cis
rs10457851	OID44757	LRP11	-8.5309	7.05078e-17	5.84429e-14	-0.217454	0.0254901	-0.286638	0.0821611	cis
rs10872652	OID44757	LRP11	-8.5309	7.05078e-17	5.84429e-14	-0.217454	0.0254901	-0.286638	0.0821611	cis
rs12525871	OID44757	LRP11	-8.5309	7.05078e-17	5.84429e-14	-0.217454	0.0254901	-0.286638	0.0821611	cis
rs17672976	OID44757	LRP11	-8.5309	7.05078e-17	5.84429e-14	-0.217454	0.0254901	-0.286638	0.0821611	cis
rs2184369	OID44757	LRP11	-8.5309	7.05078e-17	5.84429e-14	-0.217454	0.0254901	-0.286638	0.0821611	cis
rs3039620	OID44757	LRP11	-8.5309	7.05078e-17	5.84429e-14	-0.217454	0.0254901	-0.286638	0.0821611	cis
rs2342861	OID44757	LRP11	-8.5309	7.05078e-17	5.84429e-14	-0.217454	0.0254901	-0.286638	0.0821611	cis
rs2342860	OID44757	LRP11	-8.5309	7.05078e-17	5.84429e-14	-0.217454	0.0254901	-0.286638	0.0821611	cis
rs7744015	OID44757	LRP11	-8.5309	7.05078e-17	5.84429e-14	-0.217454	0.0254901	-0.286638	0.0821611	cis
rs10872653	OID44757	LRP11	-8.5309	7.05078e-17	5.84429e-14	-0.217454	0.0254901	-0.286638	0.0821611	cis
rs9505974	OID44757	LRP11	-8.5309	7.05078e-17	5.84429e-14	-0.217454	0.0254901	-0.286638	0.0821611	cis
rs11155683	OID44757	LRP11	-8.5309	7.05078e-17	5.84429e-14	-0.217454	0.0254901	-0.286638	0.0821611	cis
rs56374774	OID44757	LRP11	-8.5309	7.05078e-17	5.84429e-14	-0.217454	0.0254901	-0.286638	0.0821611	cis
rs55763431	OID44757	LRP11	-8.5309	7.05078e-17	5.84429e-14	-0.217454	0.0254901	-0.286638	0.0821611	cis
rs9689036	OID44757	LRP11	-8.5309	7.05078e-17	5.84429e-14	-0.217454	0.0254901	-0.286638	0.0821611	cis
rs9372044	OID44757	LRP11	-8.5309	7.05078e-17	5.84429e-14	-0.217454	0.0254901	-0.286638	0.0821611	cis
rs9505975	OID44757	LRP11	-8.5309	7.05078e-17	5.84429e-14	-0.217454	0.0254901	-0.286638	0.0821611	cis
rs12179031	OID44757	LRP11	-8.5309	7.05078e-17	5.84429e-14	-0.217454	0.0254901	-0.286638	0.0821611	cis
rs11155685	OID44757	LRP11	-8.5309	7.05078e-17	5.84429e-14	-0.217454	0.0254901	-0.286638	0.0821611	cis
rs9322218	OID44757	LRP11	-8.5309	7.05078e-17	5.84429e-14	-0.217454	0.0254901	-0.286638	0.0821611	cis
rs9322219	OID44757	LRP11	-8.5309	7.05078e-17	5.84429e-14	-0.217454	0.0254901	-0.286638	0.0821611	cis
rs9322220	OID44757	LRP11	-8.5309	7.05078e-17	5.84429e-14	-0.217454	0.0254901	-0.286638	0.0821611	cis
rs10214845	OID44757	LRP11	-8.5309	7.05078e-17	5.84429e-14	-0.217454	0.0254901	-0.286638	0.0821611	cis
rs9322221	OID44757	LRP11	-8.5309	7.05078e-17	5.84429e-14	-0.217454	0.0254901	-0.286638	0.0821611	cis
rs9767122	OID44757	LRP11	-8.5309	7.05078e-17	5.84429e-14	-0.217454	0.0254901	-0.286638	0.0821611	cis
rs1413654	OID44757	LRP11	-8.5309	7.05078e-17	5.84429e-14	-0.217454	0.0254901	-0.286638	0.0821611	cis
rs9766525	OID44757	LRP11	-8.5309	7.05078e-17	5.84429e-14	-0.217454	0.0254901	-0.286638	0.0821611	cis
rs9688803	OID44757	LRP11	-8.5309	7.05078e-17	5.84429e-14	-0.217454	0.0254901	-0.286638	0.0821611	cis
rs9688809	OID44757	LRP11	-8.5309	7.05078e-17	5.84429e-14	-0.217454	0.0254901	-0.286638	0.0821611	cis
rs9689242	OID44757	LRP11	-8.5309	7.05078e-17	5.84429e-14	-0.217454	0.0254901	-0.286638	0.0821611	cis
rs9688897	OID44757	LRP11	-8.5309	7.05078e-17	5.84429e-14	-0.217454	0.0254901	-0.286638	0.0821611	cis
rs9688902	OID44757	LRP11	-8.5309	7.05078e-17	5.84429e-14	-0.217454	0.0254901	-0.286638	0.0821611	cis
rs9767077	OID44757	LRP11	-8.5309	7.05078e-17	5.84429e-14	-0.217454	0.0254901	-0.286638	0.0821611	cis
rs9688938	OID44757	LRP11	-8.5309	7.05078e-17	5.84429e-14	-0.217454	0.0254901	-0.286638	0.0821611	cis
rs9688940	OID44757	LRP11	-8.5309	7.05078e-17	5.84429e-14	-0.217454	0.0254901	-0.286638	0.0821611	cis
rs9689447	OID44757	LRP11	-8.5309	7.05078e-17	5.84429e-14	-0.217454	0.0254901	-0.286638	0.0821611	cis
rs9689025	OID44757	LRP11	-8.5309	7.05078e-17	5.84429e-14	-0.217454	0.0254901	-0.286638	0.0821611	cis
rs10544441	OID44757	LRP11	-8.5309	7.05078e-17	5.84429e-14	-0.217454	0.0254901	-0.286638	0.0821611	cis
rs3828700	OID44757	LRP11	-8.5309	7.05078e-17	5.84429e-14	-0.217454	0.0254901	-0.286638	0.0821611	cis
rs3828701	OID44757	LRP11	-8.5309	7.05078e-17	5.84429e-14	-0.217454	0.0254901	-0.286638	0.0821611	cis
rs3805750	OID44757	LRP11	-8.5309	7.05078e-17	5.84429e-14	-0.217454	0.0254901	-0.286638	0.0821611	cis
rs3805751	OID44757	LRP11	-8.5309	7.05078e-17	5.84429e-14	-0.217454	0.0254901	-0.286638	0.0821611	cis
rs9689269	OID44757	LRP11	-8.5309	7.05078e-17	5.84429e-14	-0.217454	0.0254901	-0.286638	0.0821611	cis
rs62441335	OID44757	LRP11	-8.5309	7.05078e-17	5.84429e-14	-0.217454	0.0254901	-0.286638	0.0821611	cis
rs13215691	OID44757	LRP11	-8.5309	7.05078e-17	5.84429e-14	-0.217454	0.0254901	-0.286638	0.0821611	cis
rs12182220	OID44757	LRP11	-8.5309	7.05078e-17	5.84429e-14	-0.217454	0.0254901	-0.286638	0.0821611	cis
rs4816	OID44757	LRP11	-8.5309	7.05078e-17	5.84429e-14	-0.217454	0.0254901	-0.286638	0.0821611	cis
rs111719245	OID44757	LRP11	-8.5309	7.05078e-17	5.84429e-14	-0.217454	0.0254901	-0.286638	0.0821611	cis
rs3805752	OID44757	LRP11	-8.5309	7.05078e-17	5.84429e-14	-0.217454	0.0254901	-0.286638	0.0821611	cis
rs3805753	OID44757	LRP11	-8.5309	7.05078e-17	5.84429e-14	-0.217454	0.0254901	-0.286638	0.0821611	cis
rs5880851	OID44757	LRP11	-8.5309	7.05078e-17	5.84429e-14	-0.217454	0.0254901	-0.286638	0.0821611	cis
rs952166	OID44757	LRP11	-8.5309	7.05078e-17	5.84429e-14	-0.217454	0.0254901	-0.286638	0.0821611	cis
rs952165	OID44757	LRP11	-8.5309	7.05078e-17	5.84429e-14	-0.217454	0.0254901	-0.286638	0.0821611	cis
rs10872656	OID44757	LRP11	-8.5309	7.05078e-17	5.84429e-14	-0.217454	0.0254901	-0.286638	0.0821611	cis
rs9285525	OID44757	LRP11	-8.5309	7.05078e-17	5.84429e-14	-0.217454	0.0254901	-0.286638	0.0821611	cis
rs9322223	OID44757	LRP11	-8.5309	7.05078e-17	5.84429e-14	-0.217454	0.0254901	-0.286638	0.0821611	cis
rs4870015	OID44757	LRP11	-8.5309	7.05078e-17	5.84429e-14	-0.217454	0.0254901	-0.286638	0.0821611	cis
rs9688412	OID44757	LRP11	-8.5309	7.05078e-17	5.84429e-14	-0.217454	0.0254901	-0.286638	0.0821611	cis
rs2342858	OID44757	LRP11	-8.5309	7.05078e-17	5.84429e-14	-0.217454	0.0254901	-0.286638	0.0821611	cis
rs6914319	OID44757	LRP11	-8.5309	7.05078e-17	5.84429e-14	-0.217454	0.0254901	-0.286638	0.0821611	cis
rs2095375	OID44757	LRP11	-8.5309	7.05078e-17	5.84429e-14	-0.217454	0.0254901	-0.286638	0.0821611	cis
rs4869730	OID44757	LRP11	-8.5309	7.05078e-17	5.84429e-14	-0.217454	0.0254901	-0.286638	0.0821611	cis
rs11155689	OID44757	LRP11	-8.5309	7.05078e-17	5.84429e-14	-0.217454	0.0254901	-0.286638	0.0821611	cis
rs2151913	OID44757	LRP11	-8.5309	7.05078e-17	5.84429e-14	-0.217454	0.0254901	-0.286638	0.0821611	cis
rs2342857	OID44757	LRP11	-8.5309	7.05078e-17	5.84429e-14	-0.217454	0.0254901	-0.286638	0.0821611	cis
rs933055	OID44757	LRP11	-8.5309	7.05078e-17	5.84429e-14	-0.217454	0.0254901	-0.286638	0.0821611	cis
rs4869731	OID44757	LRP11	-8.5309	7.05078e-17	5.84429e-14	-0.217454	0.0254901	-0.286638	0.0821611	cis
rs7818	OID44757	LRP11	-8.5309	7.05078e-17	5.84429e-14	-0.217454	0.0254901	-0.286638	0.0821611	cis
rs4552	OID44757	LRP11	-8.5309	7.05078e-17	5.84429e-14	-0.217454	0.0254901	-0.286638	0.0821611	cis
rs9397022	OID44757	LRP11	-8.5309	7.05078e-17	5.84429e-14	-0.217454	0.0254901	-0.286638	0.0821611	cis
rs9397357	OID44757	LRP11	-8.5309	7.05078e-17	5.84429e-14	-0.217454	0.0254901	-0.286638	0.0821611	cis
rs9383843	OID44757	LRP11	-8.5309	7.05078e-17	5.84429e-14	-0.217454	0.0254901	-0.286638	0.0821611	cis
rs11968921	OID44757	LRP11	-8.5309	7.05078e-17	5.84429e-14	-0.217454	0.0254901	-0.286638	0.0821611	cis
rs17673294	OID44757	LRP11	-8.5309	7.05078e-17	5.84429e-14	-0.217454	0.0254901	-0.286638	0.0821611	cis
rs4870019	OID44757	LRP11	-8.5309	7.05078e-17	5.84429e-14	-0.217454	0.0254901	-0.286638	0.0821611	cis
rs4870020	OID44757	LRP11	-8.5309	7.05078e-17	5.84429e-14	-0.217454	0.0254901	-0.286638	0.0821611	cis
rs56103941	OID44757	LRP11	-8.5309	7.05078e-17	5.84429e-14	-0.217454	0.0254901	-0.286638	0.0821611	cis
rs12210605	OID44757	LRP11	-8.5309	7.05078e-17	5.84429e-14	-0.217454	0.0254901	-0.286638	0.0821611	cis
rs9371199	OID44757	LRP11	-8.5309	7.05078e-17	5.84429e-14	-0.217454	0.0254901	-0.286638	0.0821611	cis
rs6936395	OID44757	LRP11	-8.5309	7.05078e-17	5.84429e-14	-0.217454	0.0254901	-0.286638	0.0821611	cis
chr6_149817967_T_TA	OID44757	LRP11	-8.5309	7.05078e-17	5.84429e-14	-0.217454	0.0254901	-0.286638	0.0821611	cis
rs6899661	OID44757	LRP11	-8.5309	7.05078e-17	5.84429e-14	-0.217454	0.0254901	-0.286638	0.0821611	cis
rs3763162	OID44757	LRP11	-8.5309	7.05078e-17	5.84429e-14	-0.217454	0.0254901	-0.286638	0.0821611	cis
rs3763163	OID44757	LRP11	-8.5309	7.05078e-17	5.84429e-14	-0.217454	0.0254901	-0.286638	0.0821611	cis
rs14314	OID44757	LRP11	-8.5309	7.05078e-17	5.84429e-14	-0.217454	0.0254901	-0.286638	0.0821611	cis
rs58791549	OID44757	LRP11	-8.5309	7.05078e-17	5.84429e-14	-0.217454	0.0254901	-0.286638	0.0821611	cis
rs1413655	OID44757	LRP11	-8.5309	7.05078e-17	5.84429e-14	-0.217454	0.0254901	-0.286638	0.0821611	cis
rs6420132	OID44757	LRP11	-8.5309	7.05078e-17	5.84429e-14	-0.217454	0.0254901	-0.286638	0.0821611	cis
rs9383546	OID44757	LRP11	-8.5309	7.05078e-17	5.84429e-14	-0.217454	0.0254901	-0.286638	0.0821611	cis
rs9478848	OID44757	LRP11	-8.5309	7.05078e-17	5.84429e-14	-0.217454	0.0254901	-0.286638	0.0821611	cis
rs1889473	OID44757	LRP11	-8.5309	7.05078e-17	5.84429e-14	-0.217454	0.0254901	-0.286638	0.0821611	cis
rs3215954	OID44757	LRP11	-8.5309	7.05078e-17	5.84429e-14	-0.217454	0.0254901	-0.286638	0.0821611	cis
rs7764846	OID44757	LRP11	-8.5309	7.05078e-17	5.84429e-14	-0.217454	0.0254901	-0.286638	0.0821611	cis
rs6903998	OID44757	LRP11	-8.5309	7.05078e-17	5.84429e-14	-0.217454	0.0254901	-0.286638	0.0821611	cis
rs1984111	OID44757	LRP11	-8.5309	7.05078e-17	5.84429e-14	-0.217454	0.0254901	-0.286638	0.0821611	cis
rs2151912	OID44757	LRP11	-8.5309	7.05078e-17	5.84429e-14	-0.217454	0.0254901	-0.286638	0.0821611	cis
rs9322224	OID44757	LRP11	-8.5309	7.05078e-17	5.84429e-14	-0.217454	0.0254901	-0.286638	0.0821611	cis
rs7740784	OID44757	LRP11	-8.5309	7.05078e-17	5.84429e-14	-0.217454	0.0254901	-0.286638	0.0821611	cis
rs7745915	OID44757	LRP11	-8.5309	7.05078e-17	5.84429e-14	-0.217454	0.0254901	-0.286638	0.0821611	cis
rs4870048	OID44757	LRP11	-8.5309	7.05078e-17	5.84429e-14	-0.217454	0.0254901	-0.286638	0.0821611	cis
rs2342764	OID44757	LRP11	-8.5309	7.05078e-17	5.84429e-14	-0.217454	0.0254901	-0.286638	0.0821611	cis
rs2275046	OID44757	LRP11	-8.5309	7.05078e-17	5.84429e-14	-0.217454	0.0254901	-0.286638	0.0821611	cis
rs4870049	OID44757	LRP11	-8.5309	7.05078e-17	5.84429e-14	-0.217454	0.0254901	-0.286638	0.0821611	cis
rs4870050	OID44757	LRP11	-8.5309	7.05078e-17	5.84429e-14	-0.217454	0.0254901	-0.286638	0.0821611	cis
rs7752089	OID44757	LRP11	-8.5309	7.05078e-17	5.84429e-14	-0.217454	0.0254901	-0.286638	0.0821611	cis
rs4242279	OID44757	LRP11	-8.5309	7.05078e-17	5.84429e-14	-0.217454	0.0254901	-0.286638	0.0821611	cis
rs4870052	OID44757	LRP11	-8.5309	7.05078e-17	5.84429e-14	-0.217454	0.0254901	-0.286638	0.0821611	cis
rs3036664	OID44757	LRP11	-8.5309	7.05078e-17	5.84429e-14	-0.217454	0.0254901	-0.286638	0.0821611	cis
rs2275045	OID44757	LRP11	-8.5309	7.05078e-17	5.84429e-14	-0.217454	0.0254901	-0.286638	0.0821611	cis
rs2184370	OID44757	LRP11	-8.5309	7.05078e-17	5.84429e-14	-0.217454	0.0254901	-0.286638	0.0821611	cis
rs16904832	OID43477	CCN4	-8.53064	7.06566e-17	5.85634e-14	-0.261647	0.0306715	-0.286629	0.0821564	cis
rs35601099	OID43477	CCN4	-8.53064	7.06566e-17	5.85634e-14	-0.261647	0.0306715	-0.286629	0.0821564	cis
rs145620410	OID44430	ZP3	-8.53056	7.0701e-17	5.85973e-14	-2.88306	0.337969	-0.286627	0.082155	cis
rs193163637	OID44430	ZP3	-8.53056	7.0701e-17	5.85973e-14	-2.88306	0.337969	-0.286627	0.082155	cis
rs2666995	OID43945	LY75	-8.52927	7.14267e-17	5.91958e-14	-0.198846	0.0233133	-0.286587	0.0821322	cis
rs10929961	OID43945	LY75	-8.52927	7.14267e-17	5.91958e-14	-0.198846	0.0233133	-0.286587	0.0821322	cis
rs34627801	OID41046	COL26A1	-8.52895	7.1608e-17	5.93447e-14	-0.574501	0.0673589	-0.286577	0.0821266	cis
rs75454765	OID43834	IFNGR2	8.52891	7.16309e-17	5.93622e-14	0.376642	0.0441606	0.286576	0.0821259	cis
rs62151693	OID42609	IL1RL2	8.52863	7.17909e-17	5.94933e-14	0.374795	0.0439455	0.286567	0.0821209	cis
rs137967196	OID44430	ZP3	8.52861	7.18054e-17	5.95009e-14	1.62875	0.190974	0.286567	0.0821204	cis
rs61536380	OID44430	ZP3	8.52861	7.18054e-17	5.95009e-14	1.62875	0.190974	0.286567	0.0821204	cis
rs78134414	OID44430	ZP3	8.52861	7.18054e-17	5.95009e-14	1.62875	0.190974	0.286567	0.0821204	cis
rs10789958	OID44335	TMPRSS5	-8.52835	7.19499e-17	5.96192e-14	-0.191172	0.0224161	-0.286559	0.082116	cis
rs28642149	OID42898	PEBP4	-8.5283	7.19787e-17	5.96416e-14	-0.756174	0.0886664	-0.286557	0.0821151	cis
rs12469374	OID43945	LY75	-8.52777	7.22818e-17	5.98912e-14	-0.163714	0.0191978	-0.286541	0.0821057	cis
rs10908454	OID43327	ADAM15	8.52759	7.23879e-17	5.99777e-14	0.165713	0.0194326	0.286535	0.0821024	cis
rs9262291	OID43804	HLA-A	8.52724	7.2586e-17	6.01404e-14	0.302361	0.0354582	0.286525	0.0820963	cis
rs73079014	OID45171	LAMB2	-8.52688	7.27981e-17	6.03146e-14	-0.192379	0.0225615	-0.286513	0.0820898	cis
rs4075883	OID43576	CST5	8.52677	7.28586e-17	6.03633e-14	0.224509	0.0263299	0.28651	0.082088	cis
rs7095565	OID42016	VSTM4	8.52656	7.29775e-17	6.04573e-14	0.681402	0.0799152	0.286504	0.0820844	cis
rs7079183	OID42016	VSTM4	8.52656	7.29775e-17	6.04573e-14	0.681402	0.0799152	0.286504	0.0820844	cis
rs112030073	OID42016	VSTM4	8.52656	7.29775e-17	6.04573e-14	0.681402	0.0799152	0.286504	0.0820844	cis
rs11632436	OID40778	AKAP13	8.52655	7.2986e-17	6.04628e-14	0.501765	0.0588473	0.286503	0.0820841	cis
rs56356502	OID44529	CDHR5	8.52624	7.31663e-17	6.06077e-14	0.247183	0.0289909	0.286494	0.0820786	cis
rs11827672	OID44529	CDHR5	8.52624	7.31663e-17	6.06077e-14	0.247183	0.0289909	0.286494	0.0820786	cis
rs67092853	OID44529	CDHR5	8.52624	7.31663e-17	6.06077e-14	0.247183	0.0289909	0.286494	0.0820786	cis
rs9997955	OID44131	PSAPL1	8.52611	7.32393e-17	6.06667e-14	0.288154	0.0337967	0.28649	0.0820764	cis
rs35576825	OID44356	TPSAB1	-8.52605	7.32786e-17	6.06948e-14	-0.310182	0.0363805	-0.286488	0.0820752	cis
rs62012929	OID44356	TPSAB1	-8.52605	7.32786e-17	6.06948e-14	-0.310182	0.0363805	-0.286488	0.0820752	cis
rs9746658	OID44356	TPSAB1	-8.52605	7.32786e-17	6.06948e-14	-0.310182	0.0363805	-0.286488	0.0820752	cis
rs4666091	OID44099	PLB1	-8.52558	7.35485e-17	6.09153e-14	-0.36893	0.0432733	-0.286473	0.082067	cis
rs58196494	OID44099	PLB1	-8.52558	7.35485e-17	6.09153e-14	-0.36893	0.0432733	-0.286473	0.082067	cis
rs59135338	OID44033	NMI	8.52553	7.35765e-17	6.0937e-14	0.333458	0.0391128	0.286472	0.0820661	cis
rs13016390	OID43810	HNMT	8.52534	7.36884e-17	6.10282e-14	0.408147	0.0478746	0.286466	0.0820628	cis
rs9688867	OID44757	LRP11	-8.52503	7.38702e-17	6.11772e-14	-0.216912	0.0254441	-0.286456	0.0820573	cis
rs62151692	OID42609	IL1RL2	8.5248	7.40061e-17	6.12852e-14	0.366184	0.0429551	0.286449	0.0820532	cis
rs4851563	OID42609	IL1RL2	8.5248	7.40061e-17	6.12852e-14	0.366184	0.0429551	0.286449	0.0820532	cis
rs62151694	OID42609	IL1RL2	8.5248	7.40061e-17	6.12852e-14	0.366184	0.0429551	0.286449	0.0820532	cis
rs3748389	OID42849	NQO1	8.52479	7.40133e-17	6.12882e-14	0.576689	0.0676485	0.286449	0.082053	cis
rs3748387	OID42849	NQO1	8.52479	7.40133e-17	6.12882e-14	0.576689	0.0676485	0.286449	0.082053	cis
rs170296	OID41432	LTK	-8.52462	7.41096e-17	6.13664e-14	-0.265442	0.0311383	-0.286444	0.0820501	cis
rs183322205	OID44825	OLFM4	8.52407	7.44331e-17	6.16328e-14	1.75612	0.206019	0.286427	0.0820404	cis
rs59559471	OID45243	QPCT	8.52336	7.48543e-17	6.198e-14	0.249979	0.0293287	0.286405	0.0820278	cis
rs139490769	OID42849	NQO1	8.52269	7.52572e-17	6.23121e-14	0.562265	0.0659728	0.286384	0.0820158	cis
rs10882638	OID44972	TCTN3	-8.52242	7.5413e-17	6.24242e-14	-0.159054	0.018663	-0.286376	0.0820112	cis
rs10786227	OID44972	TCTN3	-8.52242	7.5413e-17	6.24242e-14	-0.159054	0.018663	-0.286376	0.0820112	cis
rs10882640	OID44972	TCTN3	-8.52242	7.5413e-17	6.24242e-14	-0.159054	0.018663	-0.286376	0.0820112	cis
rs943342	OID44972	TCTN3	-8.52242	7.5413e-17	6.24242e-14	-0.159054	0.018663	-0.286376	0.0820112	cis
rs943343	OID44972	TCTN3	-8.52242	7.5413e-17	6.24242e-14	-0.159054	0.018663	-0.286376	0.0820112	cis
rs2296689	OID44972	TCTN3	-8.52242	7.5413e-17	6.24242e-14	-0.159054	0.018663	-0.286376	0.0820112	cis
rs11188399	OID44972	TCTN3	-8.52242	7.5413e-17	6.24242e-14	-0.159054	0.018663	-0.286376	0.0820112	cis
rs34752566	OID44972	TCTN3	-8.52242	7.5413e-17	6.24242e-14	-0.159054	0.018663	-0.286376	0.0820112	cis
rs10882641	OID44972	TCTN3	-8.52242	7.5413e-17	6.24242e-14	-0.159054	0.018663	-0.286376	0.0820112	cis
rs1409709	OID44972	TCTN3	-8.52242	7.5413e-17	6.24242e-14	-0.159054	0.018663	-0.286376	0.0820112	cis
rs10882642	OID44972	TCTN3	-8.52242	7.5413e-17	6.24242e-14	-0.159054	0.018663	-0.286376	0.0820112	cis
rs11101991	OID42541	GSTM4	8.52201	7.56616e-17	6.26285e-14	0.861453	0.101086	0.286363	0.0820039	cis
rs3782871	OID43029	RPH3A	-8.52183	7.57667e-17	6.27139e-14	-0.413259	0.0484942	-0.286358	0.0820008	cis
rs1176753	OID44335	TMPRSS5	8.52114	7.61852e-17	6.30572e-14	0.192662	0.0226099	0.286336	0.0819885	cis
rs10789980	OID44335	TMPRSS5	-8.52114	7.61852e-17	6.30572e-14	-0.192662	0.0226099	-0.286336	0.0819885	cis
rs186210444	OID44661	FOLR3	-8.52077	7.64099e-17	6.32416e-14	-5.03022	0.590349	-0.286325	0.0819819	cis
rs17726276	OID44782	MIA	8.52068	7.64657e-17	6.32862e-14	0.230291	0.0270273	0.286322	0.0819803	cis
rs7768235	OID43804	HLA-A	8.52015	7.6785e-17	6.3549e-14	0.290663	0.0341148	0.286306	0.081971	cis
rs7258306	OID43704	FCAR	-8.51961	7.71141e-17	6.38198e-14	-0.23673	0.0277865	-0.286289	0.0819615	cis
chr6_31056036_C_CT	OID43511	CDSN	-8.51938	7.72524e-17	6.39326e-14	-0.240714	0.0282549	-0.286282	0.0819575	cis
rs13380315	OID41432	LTK	8.51857	7.77543e-17	6.43464e-14	0.228414	0.0268137	0.286257	0.0819431	cis
rs2289917	OID43568	CRYGD	-8.51843	7.7837e-17	6.44132e-14	-0.388226	0.0455748	-0.286253	0.0819407	cis
rs7110722	OID44529	CDHR5	8.51835	7.78881e-17	6.44207e-14	0.246695	0.0289604	0.28625	0.0819392	cis
rs56142722	OID44529	CDHR5	8.51835	7.78881e-17	6.44207e-14	0.246695	0.0289604	0.28625	0.0819392	cis
rs72851118	OID44529	CDHR5	8.51835	7.78881e-17	6.44207e-14	0.246695	0.0289604	0.28625	0.0819392	cis
rs142158298	OID44529	CDHR5	8.51835	7.78881e-17	6.44207e-14	0.246695	0.0289604	0.28625	0.0819392	cis
rs7108959	OID44529	CDHR5	8.51835	7.78881e-17	6.44207e-14	0.246695	0.0289604	0.28625	0.0819392	cis
rs111265999	OID44529	CDHR5	8.51835	7.78881e-17	6.44207e-14	0.246695	0.0289604	0.28625	0.0819392	cis
rs7117853	OID44529	CDHR5	8.51835	7.78881e-17	6.44207e-14	0.246695	0.0289604	0.28625	0.0819392	cis
rs56820227	OID44529	CDHR5	8.51835	7.78881e-17	6.44207e-14	0.246695	0.0289604	0.28625	0.0819392	cis
rs55830538	OID44529	CDHR5	8.51835	7.78881e-17	6.44207e-14	0.246695	0.0289604	0.28625	0.0819392	cis
rs2301171	OID44529	CDHR5	8.51835	7.78881e-17	6.44207e-14	0.246695	0.0289604	0.28625	0.0819392	cis
rs11821448	OID44529	CDHR5	8.51835	7.78881e-17	6.44207e-14	0.246695	0.0289604	0.28625	0.0819392	cis
rs11820122	OID44529	CDHR5	8.51835	7.78881e-17	6.44207e-14	0.246695	0.0289604	0.28625	0.0819392	cis
rs11821959	OID44529	CDHR5	8.51835	7.78881e-17	6.44207e-14	0.246695	0.0289604	0.28625	0.0819392	cis
rs11822000	OID44529	CDHR5	8.51835	7.78881e-17	6.44207e-14	0.246695	0.0289604	0.28625	0.0819392	cis
rs11246164	OID44529	CDHR5	8.51835	7.78881e-17	6.44207e-14	0.246695	0.0289604	0.28625	0.0819392	cis
rs67492572	OID44529	CDHR5	8.51835	7.78881e-17	6.44207e-14	0.246695	0.0289604	0.28625	0.0819392	cis
rs56005321	OID44529	CDHR5	8.51835	7.78881e-17	6.44207e-14	0.246695	0.0289604	0.28625	0.0819392	cis
rs211526	OID44529	CDHR5	8.51835	7.78881e-17	6.44207e-14	0.246695	0.0289604	0.28625	0.0819392	cis
rs11825121	OID44529	CDHR5	8.51835	7.78881e-17	6.44207e-14	0.246695	0.0289604	0.28625	0.0819392	cis
rs17584	OID44529	CDHR5	8.51835	7.78881e-17	6.44207e-14	0.246695	0.0289604	0.28625	0.0819392	cis
rs74762369	OID44529	CDHR5	8.51835	7.78881e-17	6.44207e-14	0.246695	0.0289604	0.28625	0.0819392	cis
rs79095790	OID44529	CDHR5	8.51835	7.78881e-17	6.44207e-14	0.246695	0.0289604	0.28625	0.0819392	cis
rs28770585	OID44579	CTSE	8.51798	7.81181e-17	6.46093e-14	0.349288	0.041006	0.286239	0.0819327	cis
rs13381088	OID44776	MEP1B	8.51783	7.82078e-17	6.4647e-14	0.639083	0.0750288	0.286234	0.0819301	cis
rs11873325	OID44776	MEP1B	8.51783	7.82078e-17	6.4647e-14	0.639083	0.0750288	0.286234	0.0819301	cis
chr18_32390233_A_AT	OID44776	MEP1B	8.51783	7.82078e-17	6.4647e-14	0.639083	0.0750288	0.286234	0.0819301	cis
rs10502596	OID44776	MEP1B	8.51783	7.82078e-17	6.4647e-14	0.639083	0.0750288	0.286234	0.0819301	cis
rs10048362	OID44776	MEP1B	8.51783	7.82078e-17	6.4647e-14	0.639083	0.0750288	0.286234	0.0819301	cis
rs3826611	OID44776	MEP1B	8.51783	7.82078e-17	6.4647e-14	0.639083	0.0750288	0.286234	0.0819301	cis
rs3786310	OID44776	MEP1B	8.51783	7.82078e-17	6.4647e-14	0.639083	0.0750288	0.286234	0.0819301	cis
rs3786308	OID44776	MEP1B	8.51783	7.82078e-17	6.4647e-14	0.639083	0.0750288	0.286234	0.0819301	cis
rs112700326	OID44776	MEP1B	8.51783	7.82078e-17	6.4647e-14	0.639083	0.0750288	0.286234	0.0819301	cis
rs11504782	OID44776	MEP1B	8.51783	7.82078e-17	6.4647e-14	0.639083	0.0750288	0.286234	0.0819301	cis
rs374317432	OID44776	MEP1B	8.51783	7.82078e-17	6.4647e-14	0.639083	0.0750288	0.286234	0.0819301	cis
rs113223358	OID44776	MEP1B	8.51783	7.82078e-17	6.4647e-14	0.639083	0.0750288	0.286234	0.0819301	cis
rs199877210	OID44776	MEP1B	8.51783	7.82078e-17	6.4647e-14	0.639083	0.0750288	0.286234	0.0819301	cis
rs150623139	OID44776	MEP1B	8.51783	7.82078e-17	6.4647e-14	0.639083	0.0750288	0.286234	0.0819301	cis
rs73958414	OID44776	MEP1B	8.51783	7.82078e-17	6.4647e-14	0.639083	0.0750288	0.286234	0.0819301	cis
rs113937997	OID44776	MEP1B	8.51783	7.82078e-17	6.4647e-14	0.639083	0.0750288	0.286234	0.0819301	cis
chr18_32402512_C_CA	OID44776	MEP1B	8.51783	7.82078e-17	6.4647e-14	0.639083	0.0750288	0.286234	0.0819301	cis
rs111873426	OID44776	MEP1B	8.51783	7.82078e-17	6.4647e-14	0.639083	0.0750288	0.286234	0.0819301	cis
rs16963334	OID44776	MEP1B	8.51783	7.82078e-17	6.4647e-14	0.639083	0.0750288	0.286234	0.0819301	cis
rs73958415	OID44776	MEP1B	8.51783	7.82078e-17	6.4647e-14	0.639083	0.0750288	0.286234	0.0819301	cis
rs58750415	OID44776	MEP1B	8.51783	7.82078e-17	6.4647e-14	0.639083	0.0750288	0.286234	0.0819301	cis
rs59211646	OID44776	MEP1B	8.51783	7.82078e-17	6.4647e-14	0.639083	0.0750288	0.286234	0.0819301	cis
rs28500590	OID44776	MEP1B	8.51783	7.82078e-17	6.4647e-14	0.639083	0.0750288	0.286234	0.0819301	cis
rs6953940	OID44560	CPA4	8.5177	7.82908e-17	6.47107e-14	0.201081	0.0236074	0.28623	0.0819277	cis
rs7788117	OID44560	CPA4	8.5177	7.82908e-17	6.47107e-14	0.201081	0.0236074	0.28623	0.0819277	cis
rs1038628	OID44560	CPA4	8.5177	7.82908e-17	6.47107e-14	0.201081	0.0236074	0.28623	0.0819277	cis
rs7014461	OID45363	FGL1	-8.51731	7.85362e-17	6.49025e-14	-0.369317	0.0433608	-0.286218	0.0819208	cis
rs10087660	OID45363	FGL1	-8.51731	7.85362e-17	6.49025e-14	-0.369317	0.0433608	-0.286218	0.0819208	cis
rs6586682	OID45363	FGL1	-8.51731	7.85362e-17	6.49025e-14	-0.369317	0.0433608	-0.286218	0.0819208	cis
rs7844023	OID45363	FGL1	-8.51731	7.85362e-17	6.49025e-14	-0.369317	0.0433608	-0.286218	0.0819208	cis
rs6981333	OID45363	FGL1	-8.51731	7.85362e-17	6.49025e-14	-0.369317	0.0433608	-0.286218	0.0819208	cis
rs10112000	OID45363	FGL1	-8.51731	7.85362e-17	6.49025e-14	-0.369317	0.0433608	-0.286218	0.0819208	cis
rs10112108	OID45363	FGL1	-8.51731	7.85362e-17	6.49025e-14	-0.369317	0.0433608	-0.286218	0.0819208	cis
rs10491310	OID44079	PCDHB15	-8.51715	7.86316e-17	6.49685e-14	-0.312307	0.036668	-0.286213	0.0819181	cis
rs12517653	OID44079	PCDHB15	-8.51715	7.86316e-17	6.49685e-14	-0.312307	0.036668	-0.286213	0.0819181	cis
rs10041885	OID44079	PCDHB15	-8.51715	7.86316e-17	6.49685e-14	-0.312307	0.036668	-0.286213	0.0819181	cis
rs62378374	OID44079	PCDHB15	-8.51715	7.86316e-17	6.49685e-14	-0.312307	0.036668	-0.286213	0.0819181	cis
rs10039925	OID44079	PCDHB15	-8.51715	7.86316e-17	6.49685e-14	-0.312307	0.036668	-0.286213	0.0819181	cis
rs10042819	OID44079	PCDHB15	-8.51715	7.86316e-17	6.49685e-14	-0.312307	0.036668	-0.286213	0.0819181	cis
rs17097152	OID44079	PCDHB15	-8.51715	7.86316e-17	6.49685e-14	-0.312307	0.036668	-0.286213	0.0819181	cis
rs10310	OID44079	PCDHB15	-8.51715	7.86316e-17	6.49685e-14	-0.312307	0.036668	-0.286213	0.0819181	cis
rs4933420	OID44266	SNCG	-8.51697	7.87481e-17	6.50616e-14	-0.434895	0.0510622	-0.286208	0.0819148	cis
rs746677	OID44266	SNCG	-8.51697	7.87481e-17	6.50616e-14	-0.434895	0.0510622	-0.286208	0.0819148	cis
rs10418551	OID44512	CD33	-8.51666	7.89416e-17	6.52166e-14	-0.432926	0.0508329	-0.286198	0.0819093	cis
rs34501324	OID44512	CD33	-8.51666	7.89416e-17	6.52166e-14	-0.432926	0.0508329	-0.286198	0.0819093	cis
rs4802783	OID44512	CD33	-8.51666	7.89416e-17	6.52166e-14	-0.432926	0.0508329	-0.286198	0.0819093	cis
rs2250268	OID44935	SIRPB1	-8.5163	7.91661e-17	6.54003e-14	-0.283785	0.0333225	-0.286187	0.081903	cis
chr12_71067073_C_CCATAATAAGAATATGTAATTAA	OID44366	TSPAN8	-8.51629	7.91678e-17	6.54003e-14	-0.486973	0.0571813	-0.286187	0.0819029	cis
rs9647997	OID44692	GPNMB	-8.51596	7.93809e-17	6.55678e-14	-0.227795	0.0267492	-0.286176	0.0818969	cis
rs6944696	OID44692	GPNMB	-8.51596	7.93809e-17	6.55678e-14	-0.227795	0.0267492	-0.286176	0.0818969	cis
rs60607535	OID44692	GPNMB	-8.51596	7.93809e-17	6.55678e-14	-0.227795	0.0267492	-0.286176	0.0818969	cis
rs79357375	OID44692	GPNMB	-8.51596	7.93809e-17	6.55678e-14	-0.227795	0.0267492	-0.286176	0.0818969	cis
rs9648300	OID44692	GPNMB	-8.51596	7.93809e-17	6.55678e-14	-0.227795	0.0267492	-0.286176	0.0818969	cis
rs72644032	OID43774	GPC5	8.51595	7.93822e-17	6.55678e-14	0.433134	0.0508615	0.286176	0.0818969	cis
rs4807883	OID43498	CD70	-8.51592	7.94061e-17	6.55859e-14	-0.236761	0.0278022	-0.286175	0.0818962	cis
rs1923509	OID43565	CRNN	8.51579	7.94839e-17	6.56453e-14	0.422943	0.0496657	0.286171	0.081894	cis
rs12024486	OID43565	CRNN	8.51579	7.94839e-17	6.56453e-14	0.422943	0.0496657	0.286171	0.081894	cis
rs10888486	OID43565	CRNN	8.51579	7.94839e-17	6.56453e-14	0.422943	0.0496657	0.286171	0.081894	cis
rs77158586	OID44776	MEP1B	8.51571	7.95348e-17	6.56793e-14	0.750839	0.088171	0.286169	0.0818926	cis
rs77460677	OID44776	MEP1B	8.51571	7.95348e-17	6.56793e-14	0.750839	0.088171	0.286169	0.0818926	cis
rs35919383	OID44776	MEP1B	8.51571	7.95348e-17	6.56793e-14	0.750839	0.088171	0.286169	0.0818926	cis
rs8098831	OID44776	MEP1B	8.51571	7.95348e-17	6.56793e-14	0.750839	0.088171	0.286169	0.0818926	cis
rs139690322	OID44776	MEP1B	8.51571	7.95348e-17	6.56793e-14	0.750839	0.088171	0.286169	0.0818926	cis
rs7857468	OID45349	DBH	-8.51542	7.97206e-17	6.58311e-14	-0.664266	0.0780075	-0.28616	0.0818874	cis
rs116868363	OID44776	MEP1B	8.51539	7.97374e-17	6.58434e-14	0.749882	0.088062	0.286159	0.0818869	cis
rs35357848	OID45386	MST1	-8.51493	8.00304e-17	6.60837e-14	-0.350602	0.041175	-0.286145	0.0818788	cis
rs4387647	OID44393	VMO1	-8.51486	8.00755e-17	6.61193e-14	-0.463635	0.0544501	-0.286142	0.0818775	cis
rs12163993	OID45002	TXNDC15	-8.51469	8.0182e-17	6.62001e-14	-0.246695	0.0289729	-0.286137	0.0818746	cis
rs12163997	OID45002	TXNDC15	-8.51469	8.0182e-17	6.62001e-14	-0.246695	0.0289729	-0.286137	0.0818746	cis
rs78000439	OID45002	TXNDC15	-8.51469	8.0182e-17	6.62001e-14	-0.246695	0.0289729	-0.286137	0.0818746	cis
rs12409660	OID45287	TNN	-8.51468	8.01852e-17	6.62001e-14	-0.234754	0.0275704	-0.286137	0.0818745	cis
rs10912878	OID45287	TNN	-8.51468	8.01852e-17	6.62001e-14	-0.234754	0.0275704	-0.286137	0.0818745	cis
rs12239455	OID45287	TNN	-8.51468	8.01852e-17	6.62001e-14	-0.234754	0.0275704	-0.286137	0.0818745	cis
rs117376661	OID44755	LILRA6	8.51446	8.03288e-17	6.63171e-14	0.586347	0.0688649	0.28613	0.0818705	cis
rs3843301	OID45358	FCGR2A	8.51396	8.06431e-17	6.65749e-14	0.287617	0.0337818	0.286115	0.0818618	cis
rs509017	OID43971	MGMT	-8.51378	8.0763e-17	6.66723e-14	-0.340121	0.0399495	-0.286109	0.0818585	cis
rs2553796	OID43374	APIP	-8.51354	8.09115e-17	6.67783e-14	-0.352539	0.0414092	-0.286102	0.0818544	cis
rs62013236	OID43579	CTSH	-8.51354	8.09133e-17	6.67783e-14	-0.565461	0.066419	-0.286102	0.0818543	cis
rs78764205	OID43579	CTSH	-8.51354	8.09133e-17	6.67783e-14	-0.565461	0.066419	-0.286102	0.0818543	cis
rs79569958	OID43579	CTSH	-8.51354	8.09133e-17	6.67783e-14	-0.565461	0.066419	-0.286102	0.0818543	cis
rs78130877	OID43579	CTSH	-8.51354	8.09133e-17	6.67783e-14	-0.565461	0.066419	-0.286102	0.0818543	cis
rs78601536	OID43579	CTSH	-8.51354	8.09133e-17	6.67783e-14	-0.565461	0.066419	-0.286102	0.0818543	cis
rs77207978	OID43579	CTSH	-8.51354	8.09133e-17	6.67783e-14	-0.565461	0.066419	-0.286102	0.0818543	cis
rs78626061	OID43579	CTSH	-8.51354	8.09133e-17	6.67783e-14	-0.565461	0.066419	-0.286102	0.0818543	cis
rs76555000	OID43579	CTSH	-8.51354	8.09133e-17	6.67783e-14	-0.565461	0.066419	-0.286102	0.0818543	cis
rs62013237	OID43579	CTSH	-8.51354	8.09133e-17	6.67783e-14	-0.565461	0.066419	-0.286102	0.0818543	cis
rs62013238	OID43579	CTSH	-8.51354	8.09133e-17	6.67783e-14	-0.565461	0.066419	-0.286102	0.0818543	cis
rs2644608	OID43796	HDGF	-8.51342	8.09882e-17	6.68385e-14	-0.474032	0.0556806	-0.286098	0.0818523	cis
rs7341389	OID44847	PILRB	8.51289	8.13324e-17	6.71209e-14	0.258427	0.0303571	0.286082	0.0818428	cis
rs56150545	OID44655	FGFR4	8.5119	8.19701e-17	6.76405e-14	0.342215	0.0402042	0.286051	0.0818254	cis
rs6872993	OID44655	FGFR4	8.5119	8.19701e-17	6.76405e-14	0.342215	0.0402042	0.286051	0.0818254	cis
rs4343858	OID44655	FGFR4	8.5119	8.19701e-17	6.76405e-14	0.342215	0.0402042	0.286051	0.0818254	cis
rs3088050	OID44655	FGFR4	8.5119	8.19701e-17	6.76405e-14	0.342215	0.0402042	0.286051	0.0818254	cis
rs28641751	OID45246	RELT	-8.51187	8.19905e-17	6.76556e-14	-0.180745	0.0212345	-0.28605	0.0818248	cis
rs185636541	OID43610	DKKL1	8.51176	8.20634e-17	6.77125e-14	1.16702	0.137106	0.286047	0.0818229	cis
rs147762232	OID43610	DKKL1	8.51176	8.20634e-17	6.77125e-14	1.16702	0.137106	0.286047	0.0818229	cis
rs2239650	OID45243	QPCT	8.51164	8.21417e-17	6.77755e-14	0.248923	0.029245	0.286043	0.0818207	cis
rs111749390	OID44508	CD276	8.51135	8.23327e-17	6.79014e-14	0.403576	0.0474163	0.286034	0.0818156	cis
rs6495066	OID44508	CD276	8.51135	8.23327e-17	6.79014e-14	0.403576	0.0474163	0.286034	0.0818156	cis
rs8036438	OID44508	CD276	8.51135	8.23327e-17	6.79014e-14	0.403576	0.0474163	0.286034	0.0818156	cis
rs7177731	OID44508	CD276	8.51135	8.23327e-17	6.79014e-14	0.403576	0.0474163	0.286034	0.0818156	cis
rs11638472	OID44508	CD276	8.51135	8.23327e-17	6.79014e-14	0.403576	0.0474163	0.286034	0.0818156	cis
rs56227598	OID44508	CD276	8.51135	8.23327e-17	6.79014e-14	0.403576	0.0474163	0.286034	0.0818156	cis
rs16957912	OID44508	CD276	8.51135	8.23327e-17	6.79014e-14	0.403576	0.0474163	0.286034	0.0818156	cis
rs7177226	OID44508	CD276	8.51135	8.23327e-17	6.79014e-14	0.403576	0.0474163	0.286034	0.0818156	cis
chr15_73460687_A_AT	OID44508	CD276	8.51135	8.23327e-17	6.79014e-14	0.403576	0.0474163	0.286034	0.0818156	cis
rs16957919	OID44508	CD276	8.51135	8.23327e-17	6.79014e-14	0.403576	0.0474163	0.286034	0.0818156	cis
rs8027255	OID44508	CD276	8.51135	8.23327e-17	6.79014e-14	0.403576	0.0474163	0.286034	0.0818156	cis
rs11504680	OID44508	CD276	8.51135	8.23327e-17	6.79014e-14	0.403576	0.0474163	0.286034	0.0818156	cis
rs56247697	OID44508	CD276	8.51135	8.23327e-17	6.79014e-14	0.403576	0.0474163	0.286034	0.0818156	cis
rs73442080	OID44508	CD276	8.51135	8.23327e-17	6.79014e-14	0.403576	0.0474163	0.286034	0.0818156	cis
rs74022998	OID44508	CD276	8.51135	8.23327e-17	6.79014e-14	0.403576	0.0474163	0.286034	0.0818156	cis
rs8023326	OID44508	CD276	8.51135	8.23327e-17	6.79014e-14	0.403576	0.0474163	0.286034	0.0818156	cis
rs28855232	OID44508	CD276	8.51135	8.23327e-17	6.79014e-14	0.403576	0.0474163	0.286034	0.0818156	cis
rs8040552	OID44508	CD276	8.51135	8.23327e-17	6.79014e-14	0.403576	0.0474163	0.286034	0.0818156	cis
rs10162605	OID44508	CD276	8.51135	8.23327e-17	6.79014e-14	0.403576	0.0474163	0.286034	0.0818156	cis
rs1317571	OID45386	MST1	8.51129	8.23718e-17	6.7932e-14	0.40702	0.0478213	0.286032	0.0818145	cis
rs842873	OID45467	GC	-8.51122	8.24158e-17	6.79666e-14	-0.199508	0.0234405	-0.28603	0.0818133	cis
rs10801551	OID45455	CFHR4	8.51119	8.2435e-17	6.79708e-14	0.404079	0.0474762	0.286029	0.0818128	cis
rs12061508	OID45455	CFHR4	8.51119	8.2435e-17	6.79708e-14	0.404079	0.0474762	0.286029	0.0818128	cis
chr1_196662985_T_TA	OID45455	CFHR4	8.51119	8.2435e-17	6.79708e-14	0.404079	0.0474762	0.286029	0.0818128	cis
rs6690982	OID45455	CFHR4	8.51119	8.2435e-17	6.79708e-14	0.404079	0.0474762	0.286029	0.0818128	cis
rs6680396	OID45455	CFHR4	8.51119	8.2435e-17	6.79708e-14	0.404079	0.0474762	0.286029	0.0818128	cis
rs34388368	OID45455	CFHR4	8.51119	8.2435e-17	6.79708e-14	0.404079	0.0474762	0.286029	0.0818128	cis
rs6660100	OID45455	CFHR4	8.51119	8.2435e-17	6.79708e-14	0.404079	0.0474762	0.286029	0.0818128	cis
rs12209262	OID44394	VNN2	-8.51111	8.2485e-17	6.80103e-14	-0.298937	0.0351232	-0.286027	0.0818114	cis
rs9511189	OID44486	C1QTNF9	-8.51096	8.25869e-17	6.80927e-14	-0.244146	0.028686	-0.286022	0.0818087	cis
rs3785880	OID43937	LRRC37A2	8.51086	8.2649e-17	6.81422e-14	0.209359	0.0245991	0.286019	0.081807	cis
rs116458725	OID44707	IAH1	8.51048	8.28992e-17	6.83469e-14	0.777899	0.0914048	0.286007	0.0818003	cis
rs12934482	OID44524	CDH15	8.51036	8.29804e-17	6.84104e-14	0.347966	0.0408873	0.286004	0.0817981	cis
rs4785630	OID44524	CDH15	8.51036	8.29804e-17	6.84104e-14	0.347966	0.0408873	0.286004	0.0817981	cis
rs56152363	OID44502	CCL24	-8.51011	8.31398e-17	6.85402e-14	-1.04997	0.123379	-0.285996	0.0817938	cis
rs6894676	OID44655	FGFR4	8.50988	8.32945e-17	6.86643e-14	0.342127	0.0402035	0.285989	0.0817897	cis
rs12519145	OID44655	FGFR4	8.50988	8.32945e-17	6.86643e-14	0.342127	0.0402035	0.285989	0.0817897	cis
rs145524238	OID45442	BTD	8.50972	8.33984e-17	6.87483e-14	0.613931	0.0721446	0.285984	0.0817869	cis
rs2669692	OID43387	ASAH2	8.50961	8.3473e-17	6.88064e-14	0.250528	0.0294406	0.285981	0.0817849	cis
rs71489319	OID43387	ASAH2	-8.50961	8.3473e-17	6.88064e-14	-0.250528	0.0294406	-0.285981	0.0817849	cis
rs11244079	OID45299	ABO	-8.50924	8.3717e-17	6.90058e-14	-0.931514	0.109471	-0.285969	0.0817784	cis
rs78848979	OID44776	MEP1B	8.50881	8.40039e-17	6.92406e-14	0.858354	0.100878	0.285956	0.0817708	cis
rs118089442	OID42623	IL34	8.50879	8.40165e-17	6.92408e-14	0.623812	0.0733138	0.285955	0.0817704	cis
rs78479085	OID42623	IL34	8.50879	8.40165e-17	6.92408e-14	0.623812	0.0733138	0.285955	0.0817704	cis
rs16970606	OID42623	IL34	8.50879	8.40165e-17	6.92408e-14	0.623812	0.0733138	0.285955	0.0817704	cis
rs75919493	OID42623	IL34	8.50879	8.40165e-17	6.92408e-14	0.623812	0.0733138	0.285955	0.0817704	cis
rs74954378	OID42623	IL34	8.50879	8.40165e-17	6.92408e-14	0.623812	0.0733138	0.285955	0.0817704	cis
rs143041320	OID42623	IL34	8.50879	8.40165e-17	6.92408e-14	0.623812	0.0733138	0.285955	0.0817704	cis
rs9901446	OID44393	VMO1	8.50867	8.40966e-17	6.93052e-14	1.1303	0.132841	0.285952	0.0817683	cis
rs491929	OID43971	MGMT	-8.50841	8.42688e-17	6.94453e-14	-0.339275	0.0398753	-0.285944	0.0817638	cis
rs6902851	OID43429	BTN3A2	8.50826	8.43669e-17	6.95245e-14	0.226652	0.0266391	0.285939	0.0817612	cis
rs7292744	OID41777	SEC14L2	8.50823	8.43864e-17	6.95371e-14	0.470264	0.0552716	0.285938	0.0817606	cis
rs28523826	OID41777	SEC14L2	8.50823	8.43864e-17	6.95371e-14	0.470264	0.0552716	0.285938	0.0817606	cis
rs4770660	OID44486	C1QTNF9	-8.50799	8.45516e-17	6.96716e-14	-0.270634	0.0318094	-0.285931	0.0817563	cis
rs140391508	OID45358	FCGR2A	8.50794	8.45804e-17	6.96936e-14	0.733248	0.0861839	0.285929	0.0817555	cis
rs80072330	OID44133	PSG1	8.50764	8.47858e-17	6.98611e-14	1.127	0.132469	0.28592	0.0817501	cis
rs62106244	OID44708	ICAM5	8.50714	8.51211e-17	7.01357e-14	0.33163	0.0389826	0.285904	0.0817413	cis
rs10406066	OID44133	PSG1	8.5069	8.52813e-17	7.0266e-14	0.748022	0.0879312	0.285897	0.0817371	cis
rs10268050	OID44047	NUDCD3	8.50614	8.57964e-17	7.06817e-14	0.294143	0.0345801	0.285874	0.0817237	cis
rs10260219	OID44047	NUDCD3	8.50614	8.57964e-17	7.06817e-14	0.294143	0.0345801	0.285874	0.0817237	cis
rs307011	OID44047	NUDCD3	8.50614	8.57964e-17	7.06817e-14	0.294143	0.0345801	0.285874	0.0817237	cis
rs11769798	OID44047	NUDCD3	8.50614	8.57964e-17	7.06817e-14	0.294143	0.0345801	0.285874	0.0817237	cis
rs11760674	OID44047	NUDCD3	8.50614	8.57964e-17	7.06817e-14	0.294143	0.0345801	0.285874	0.0817237	cis
rs150603274	OID45053	CCL16	8.50581	8.6019e-17	7.08634e-14	0.99038	0.116436	0.285863	0.0817179	cis
rs3811023	OID42450	FCRL3	-8.50566	8.61246e-17	7.09417e-14	-0.399302	0.0469455	-0.285859	0.0817152	cis
rs34370597	OID42450	FCRL3	-8.50566	8.61246e-17	7.09417e-14	-0.399302	0.0469455	-0.285859	0.0817152	cis
rs6671715	OID42450	FCRL3	-8.50566	8.61246e-17	7.09417e-14	-0.399302	0.0469455	-0.285859	0.0817152	cis
rs12143912	OID42450	FCRL3	-8.50566	8.61246e-17	7.09417e-14	-0.399302	0.0469455	-0.285859	0.0817152	cis
rs12753395	OID42450	FCRL3	-8.50566	8.61246e-17	7.09417e-14	-0.399302	0.0469455	-0.285859	0.0817152	cis
rs34948036	OID44529	CDHR5	-8.5056	8.61629e-17	7.09715e-14	-0.211723	0.0248922	-0.285857	0.0817142	cis
rs72689083	OID44132	PSCA	8.50558	8.61797e-17	7.09836e-14	2.19434	0.257988	0.285856	0.0817138	cis
rs11770515	OID44047	NUDCD3	8.5055	8.62334e-17	7.10261e-14	0.296025	0.0348039	0.285854	0.0817124	cis
rs9767123	OID44757	LRP11	-8.50534	8.63427e-17	7.11144e-14	-0.216433	0.0254467	-0.285849	0.0817096	cis
rs13319345	OID43168	TDGF1	8.5053	8.63711e-17	7.1136e-14	1.08807	0.127928	0.285848	0.0817088	cis
rs549221137	OID44430	ZP3	-8.50513	8.64855e-17	7.12285e-14	-2.9199	0.34331	-0.285842	0.0817059	cis
rs2136264	OID44994	TP53I3	-8.50476	8.67405e-17	7.14367e-14	-0.191728	0.0225436	-0.285831	0.0816993	cis
rs10922554	OID42500	GBP4	8.50441	8.69838e-17	7.16336e-14	0.444185	0.05223	0.28582	0.0816931	cis
rs2281981	OID42500	GBP4	8.50441	8.69838e-17	7.16336e-14	0.444185	0.05223	0.28582	0.0816931	cis
rs12748400	OID45049	CA6	-8.50431	8.70491e-17	7.16856e-14	-0.372874	0.0438453	-0.285817	0.0816914	cis
rs12075161	OID45454	CFHR2	8.50425	8.70886e-17	7.17129e-14	0.29269	0.0344169	0.285815	0.0816904	cis
rs12134960	OID45454	CFHR2	8.50425	8.70886e-17	7.17129e-14	0.29269	0.0344169	0.285815	0.0816904	cis
rs10801586	OID45454	CFHR2	8.50425	8.70886e-17	7.17129e-14	0.29269	0.0344169	0.285815	0.0816904	cis
rs9319587	OID44129	PRSS53	8.50396	8.72892e-17	7.18763e-14	0.20946	0.0246309	0.285806	0.0816853	cis
rs138882	OID44568	CRELD2	-8.50382	8.73858e-17	7.19488e-14	-0.367819	0.0432534	-0.285802	0.0816828	cis
rs142385137	OID44568	CRELD2	-8.50382	8.73858e-17	7.19488e-14	-0.367819	0.0432534	-0.285802	0.0816828	cis
rs916420	OID44568	CRELD2	-8.50382	8.73858e-17	7.19488e-14	-0.367819	0.0432534	-0.285802	0.0816828	cis
rs138890	OID44568	CRELD2	-8.50382	8.73858e-17	7.19488e-14	-0.367819	0.0432534	-0.285802	0.0816828	cis
rs4658039	OID45454	CFHR2	-8.50338	8.76899e-17	7.21974e-14	-0.249167	0.0293021	-0.285788	0.081675	cis
rs28417933	OID44524	CDH15	8.50304	8.79258e-17	7.23899e-14	0.347582	0.0408774	0.285778	0.0816691	cis
rs7918418	OID45479	MBL2	-8.50293	8.80029e-17	7.24516e-14	-0.739782	0.0870032	-0.285775	0.0816671	cis
rs12500302	OID42438	FAM114A1	-8.5028	8.80924e-17	7.25217e-14	-0.205251	0.0241392	-0.285771	0.0816648	cis
rs12508244	OID42438	FAM114A1	-8.5028	8.80924e-17	7.25217e-14	-0.205251	0.0241392	-0.285771	0.0816648	cis
rs2271625	OID43449	CAPG	8.50265	8.81987e-17	7.26075e-14	0.439811	0.0517263	0.285766	0.0816621	cis
rs8192291	OID45413	SOD3	-8.50237	8.83953e-17	7.27675e-14	-0.386014	0.0454008	-0.285757	0.0816572	cis
rs9766562	OID44757	LRP11	-8.50229	8.84525e-17	7.28129e-14	-0.216556	0.0254703	-0.285755	0.0816557	cis
rs375481003	OID43565	CRNN	8.50196	8.86855e-17	7.30029e-14	0.427717	0.0503081	0.285744	0.0816499	cis
rs186217211	OID44689	GNPDA2	8.50154	8.89808e-17	7.32441e-14	0.455591	0.0535893	0.285731	0.0816425	cis
rs72961751	OID43945	LY75	-8.50142	8.90621e-17	7.33092e-14	-0.162425	0.0191056	-0.285728	0.0816404	cis
rs79224432	OID44444	ADGRD1	8.50139	8.90816e-17	7.33217e-14	0.539621	0.0634744	0.285727	0.0816399	cis
rs11061269	OID44444	ADGRD1	8.50139	8.90816e-17	7.33217e-14	0.539621	0.0634744	0.285727	0.0816399	cis
rs181719551	OID44689	GNPDA2	8.5012	8.92165e-17	7.3431e-14	0.457969	0.0538711	0.285721	0.0816366	cis
rs9366089	OID45248	RNASET2	8.50111	8.9285e-17	7.3464e-14	0.15193	0.0178718	0.285718	0.0816349	cis
rs7775443	OID45248	RNASET2	8.50111	8.9285e-17	7.3464e-14	0.15193	0.0178718	0.285718	0.0816349	cis
rs4710178	OID45248	RNASET2	8.50111	8.9285e-17	7.3464e-14	0.15193	0.0178718	0.285718	0.0816349	cis
rs4710179	OID45248	RNASET2	8.50111	8.9285e-17	7.3464e-14	0.15193	0.0178718	0.285718	0.0816349	cis
rs4710181	OID45248	RNASET2	8.50111	8.9285e-17	7.3464e-14	0.15193	0.0178718	0.285718	0.0816349	cis
rs4710182	OID45248	RNASET2	8.50111	8.9285e-17	7.3464e-14	0.15193	0.0178718	0.285718	0.0816349	cis
rs4710183	OID45248	RNASET2	8.50111	8.9285e-17	7.3464e-14	0.15193	0.0178718	0.285718	0.0816349	cis
rs10946212	OID45248	RNASET2	8.50111	8.9285e-17	7.3464e-14	0.15193	0.0178718	0.285718	0.0816349	cis
rs10946213	OID45248	RNASET2	8.50111	8.9285e-17	7.3464e-14	0.15193	0.0178718	0.285718	0.0816349	cis
rs10946214	OID45248	RNASET2	8.50111	8.9285e-17	7.3464e-14	0.15193	0.0178718	0.285718	0.0816349	cis
rs10946215	OID45248	RNASET2	8.50111	8.9285e-17	7.3464e-14	0.15193	0.0178718	0.285718	0.0816349	cis
rs2039321	OID45248	RNASET2	8.50111	8.9285e-17	7.3464e-14	0.15193	0.0178718	0.285718	0.0816349	cis
rs55802221	OID45248	RNASET2	-8.50111	8.9285e-17	7.3464e-14	-0.15193	0.0178718	-0.285718	0.0816349	cis
rs186231852	OID44529	CDHR5	8.50099	8.93684e-17	7.3529e-14	0.531184	0.0624849	0.285715	0.0816328	cis
rs188792220	OID44529	CDHR5	8.50099	8.93684e-17	7.3529e-14	0.531184	0.0624849	0.285715	0.0816328	cis
rs10495298	OID45302	AGT	-8.50077	8.95237e-17	7.3655e-14	-0.480181	0.0564867	-0.285708	0.0816289	cis
rs11835413	OID40826	ART4	-8.50043	8.97622e-17	7.38494e-14	-0.448575	0.0527709	-0.285697	0.081623	cis
rs7912230	OID44266	SNCG	-8.50014	8.99692e-17	7.40179e-14	-0.43439	0.0511038	-0.285688	0.0816178	cis
rs216598	OID44698	HBZ	8.49981	9.02028e-17	7.4132e-14	0.582464	0.0685266	0.285678	0.0816121	cis
rs2941049	OID43374	APIP	8.49981	9.02071e-17	7.4132e-14	0.330625	0.0388979	0.285678	0.081612	cis
rs2956082	OID43374	APIP	8.49981	9.02071e-17	7.4132e-14	0.330625	0.0388979	0.285678	0.081612	cis
rs2956083	OID43374	APIP	8.49981	9.02071e-17	7.4132e-14	0.330625	0.0388979	0.285678	0.081612	cis
rs10652282	OID43374	APIP	8.49981	9.02071e-17	7.4132e-14	0.330625	0.0388979	0.285678	0.081612	cis
rs2985400	OID43374	APIP	8.49981	9.02071e-17	7.4132e-14	0.330625	0.0388979	0.285678	0.081612	cis
rs2956089	OID43374	APIP	8.49981	9.02071e-17	7.4132e-14	0.330625	0.0388979	0.285678	0.081612	cis
rs2956094	OID43374	APIP	8.49981	9.02071e-17	7.4132e-14	0.330625	0.0388979	0.285678	0.081612	cis
rs2985390	OID43374	APIP	8.49981	9.02071e-17	7.4132e-14	0.330625	0.0388979	0.285678	0.081612	cis
rs1571135	OID43374	APIP	8.49981	9.02071e-17	7.4132e-14	0.330625	0.0388979	0.285678	0.081612	cis
rs11032916	OID43374	APIP	8.49981	9.02071e-17	7.4132e-14	0.330625	0.0388979	0.285678	0.081612	cis
rs2303958	OID43374	APIP	8.49981	9.02071e-17	7.4132e-14	0.330625	0.0388979	0.285678	0.081612	cis
rs2303959	OID43374	APIP	8.49981	9.02071e-17	7.4132e-14	0.330625	0.0388979	0.285678	0.081612	cis
rs2985388	OID43374	APIP	8.49981	9.02071e-17	7.4132e-14	0.330625	0.0388979	0.285678	0.081612	cis
rs2986425	OID43374	APIP	8.49981	9.02071e-17	7.4132e-14	0.330625	0.0388979	0.285678	0.081612	cis
rs2986426	OID43374	APIP	8.49981	9.02071e-17	7.4132e-14	0.330625	0.0388979	0.285678	0.081612	cis
rs2986427	OID43374	APIP	8.49981	9.02071e-17	7.4132e-14	0.330625	0.0388979	0.285678	0.081612	cis
rs2986428	OID43374	APIP	8.49981	9.02071e-17	7.4132e-14	0.330625	0.0388979	0.285678	0.081612	cis
rs2985384	OID43374	APIP	8.49981	9.02071e-17	7.4132e-14	0.330625	0.0388979	0.285678	0.081612	cis
rs2915216	OID43374	APIP	8.49981	9.02071e-17	7.4132e-14	0.330625	0.0388979	0.285678	0.081612	cis
rs2915215	OID43374	APIP	8.49981	9.02071e-17	7.4132e-14	0.330625	0.0388979	0.285678	0.081612	cis
rs2116084	OID43374	APIP	8.49981	9.02071e-17	7.4132e-14	0.330625	0.0388979	0.285678	0.081612	cis
rs2915206	OID43374	APIP	8.49981	9.02071e-17	7.4132e-14	0.330625	0.0388979	0.285678	0.081612	cis
rs2986420	OID43374	APIP	8.49981	9.02071e-17	7.4132e-14	0.330625	0.0388979	0.285678	0.081612	cis
rs2986419	OID43374	APIP	8.49981	9.02071e-17	7.4132e-14	0.330625	0.0388979	0.285678	0.081612	cis
rs891546	OID43374	APIP	8.49981	9.02071e-17	7.4132e-14	0.330625	0.0388979	0.285678	0.081612	cis
rs2986416	OID43374	APIP	8.49981	9.02071e-17	7.4132e-14	0.330625	0.0388979	0.285678	0.081612	cis
rs2956117	OID43374	APIP	8.49981	9.02071e-17	7.4132e-14	0.330625	0.0388979	0.285678	0.081612	cis
rs2956114	OID43374	APIP	8.49981	9.02071e-17	7.4132e-14	0.330625	0.0388979	0.285678	0.081612	cis
rs2956113	OID43374	APIP	8.49981	9.02071e-17	7.4132e-14	0.330625	0.0388979	0.285678	0.081612	cis
rs2956111	OID43374	APIP	8.49981	9.02071e-17	7.4132e-14	0.330625	0.0388979	0.285678	0.081612	cis
rs2986414	OID43374	APIP	8.49981	9.02071e-17	7.4132e-14	0.330625	0.0388979	0.285678	0.081612	cis
rs2956107	OID43374	APIP	8.49981	9.02071e-17	7.4132e-14	0.330625	0.0388979	0.285678	0.081612	cis
rs2915205	OID43374	APIP	8.49981	9.02071e-17	7.4132e-14	0.330625	0.0388979	0.285678	0.081612	cis
rs2915204	OID43374	APIP	8.49981	9.02071e-17	7.4132e-14	0.330625	0.0388979	0.285678	0.081612	cis
rs2986409	OID43374	APIP	8.49981	9.02071e-17	7.4132e-14	0.330625	0.0388979	0.285678	0.081612	cis
rs2986410	OID43374	APIP	8.49981	9.02071e-17	7.4132e-14	0.330625	0.0388979	0.285678	0.081612	cis
rs10836322	OID43374	APIP	8.49981	9.02071e-17	7.4132e-14	0.330625	0.0388979	0.285678	0.081612	cis
rs2031687	OID43374	APIP	8.49981	9.02071e-17	7.4132e-14	0.330625	0.0388979	0.285678	0.081612	cis
rs2985405	OID43374	APIP	8.49981	9.02071e-17	7.4132e-14	0.330625	0.0388979	0.285678	0.081612	cis
rs2985404	OID43374	APIP	8.49981	9.02071e-17	7.4132e-14	0.330625	0.0388979	0.285678	0.081612	cis
rs2915193	OID43374	APIP	8.49981	9.02071e-17	7.4132e-14	0.330625	0.0388979	0.285678	0.081612	cis
rs10580926	OID43374	APIP	8.49981	9.02071e-17	7.4132e-14	0.330625	0.0388979	0.285678	0.081612	cis
rs2915190	OID43374	APIP	8.49981	9.02071e-17	7.4132e-14	0.330625	0.0388979	0.285678	0.081612	cis
rs2986404	OID43374	APIP	8.49981	9.02071e-17	7.4132e-14	0.330625	0.0388979	0.285678	0.081612	cis
rs35779443	OID44689	GNPDA2	8.49966	9.03085e-17	7.42135e-14	0.259229	0.0304987	0.285674	0.0816094	cis
rs2644588	OID43796	HDGF	-8.49953	9.04083e-17	7.42938e-14	-0.47392	0.0557584	-0.285669	0.081607	cis
rs59338346	OID44099	PLB1	-8.49907	9.07361e-17	7.45613e-14	-0.369942	0.0435273	-0.285655	0.0815989	cis
rs1838345	OID44872	PRR4	8.49864	9.1042e-17	7.48108e-14	0.539565	0.0634884	0.285642	0.0815914	cis
chr22_32770850_G_GCACATATGTGTTCAATTAA	OID44982	TIMP3	8.4984	9.12152e-17	7.49513e-14	0.703229	0.0827484	0.285635	0.0815872	cis
rs72851110	OID44529	CDHR5	8.49823	9.13405e-17	7.50488e-14	0.248598	0.0292529	0.285629	0.0815841	cis
rs9667049	OID44529	CDHR5	8.49823	9.13405e-17	7.50488e-14	0.248598	0.0292529	0.285629	0.0815841	cis
rs9666582	OID44529	CDHR5	8.49823	9.13405e-17	7.50488e-14	0.248598	0.0292529	0.285629	0.0815841	cis
rs55785724	OID45461	F12	-8.49813	9.14149e-17	7.5108e-14	-0.281537	0.0331293	-0.285626	0.0815823	cis
rs62409688	OID45413	SOD3	-8.49777	9.1674e-17	7.53191e-14	-1.06235	0.125015	-0.285615	0.081576	cis
rs9406345	OID44757	LRP11	-8.49774	9.1696e-17	7.53354e-14	-0.2166	0.0254891	-0.285614	0.0815755	cis
rs10408322	OID44848	PINLYP	-8.49752	9.18531e-17	7.54574e-14	-0.370504	0.0436015	-0.285607	0.0815716	cis
rs4803648	OID44848	PINLYP	-8.49752	9.18531e-17	7.54574e-14	-0.370504	0.0436015	-0.285607	0.0815716	cis
rs6509099	OID44848	PINLYP	-8.49752	9.18531e-17	7.54574e-14	-0.370504	0.0436015	-0.285607	0.0815716	cis
rs13159052	OID45421	TGFBI	8.49752	9.18535e-17	7.54574e-14	0.136594	0.0160745	0.285607	0.0815716	cis
rs6857814	OID44450	AFAP1	8.49677	9.24028e-17	7.5903e-14	0.388593	0.0457342	0.285584	0.0815583	cis
rs6846317	OID44450	AFAP1	8.49677	9.24028e-17	7.5903e-14	0.388593	0.0457342	0.285584	0.0815583	cis
rs938604	OID44450	AFAP1	-8.49677	9.24028e-17	7.5903e-14	-0.388593	0.0457342	-0.285584	0.0815583	cis
rs9267822	OID45288	TNXB	-8.49666	9.24825e-17	7.59648e-14	-0.434311	0.0511155	-0.285581	0.0815564	cis
rs9267836	OID45288	TNXB	-8.49666	9.24825e-17	7.59648e-14	-0.434311	0.0511155	-0.285581	0.0815564	cis
rs3766916	OID43327	ADAM15	8.49634	9.27142e-17	7.61533e-14	0.177942	0.0209434	0.285571	0.0815508	cis
rs10759531	OID43822	HSDL2	8.49632	9.27319e-17	7.6166e-14	0.282989	0.0333072	0.28557	0.0815504	cis
rs2231943	OID43514	CEACAM21	-8.49618	9.28317e-17	7.62461e-14	-1.13977	0.134151	-0.285566	0.081548	cis
rs1923493	OID43565	CRNN	8.49429	9.42284e-17	7.7224e-14	0.422362	0.049723	0.285508	0.0815147	cis
rs4285700	OID43565	CRNN	8.49429	9.42284e-17	7.7224e-14	0.422362	0.049723	0.285508	0.0815147	cis
rs3753443	OID43565	CRNN	8.49429	9.42284e-17	7.7224e-14	0.422362	0.049723	0.285508	0.0815147	cis
rs3753444	OID43565	CRNN	8.49429	9.42284e-17	7.7224e-14	0.422362	0.049723	0.285508	0.0815147	cis
rs12049036	OID43565	CRNN	8.49429	9.42284e-17	7.7224e-14	0.422362	0.049723	0.285508	0.0815147	cis
rs12029431	OID43565	CRNN	8.49429	9.42284e-17	7.7224e-14	0.422362	0.049723	0.285508	0.0815147	cis
rs11590822	OID43565	CRNN	8.49429	9.42284e-17	7.7224e-14	0.422362	0.049723	0.285508	0.0815147	cis
rs6679899	OID43565	CRNN	8.49429	9.42284e-17	7.7224e-14	0.422362	0.049723	0.285508	0.0815147	cis
rs34647705	OID43565	CRNN	8.49429	9.42284e-17	7.7224e-14	0.422362	0.049723	0.285508	0.0815147	cis
rs11205001	OID43565	CRNN	8.49429	9.42284e-17	7.7224e-14	0.422362	0.049723	0.285508	0.0815147	cis
rs11583558	OID43565	CRNN	8.49429	9.42284e-17	7.7224e-14	0.422362	0.049723	0.285508	0.0815147	cis
rs9377230	OID44757	LRP11	-8.49417	9.43193e-17	7.7224e-14	-0.216587	0.0254983	-0.285504	0.0815126	cis
rs9404048	OID44757	LRP11	-8.49417	9.43193e-17	7.7224e-14	-0.216587	0.0254983	-0.285504	0.0815126	cis
rs9767554	OID44757	LRP11	-8.49417	9.43193e-17	7.7224e-14	-0.216587	0.0254983	-0.285504	0.0815126	cis
rs9766037	OID44757	LRP11	-8.49417	9.43193e-17	7.7224e-14	-0.216587	0.0254983	-0.285504	0.0815126	cis
rs9379348	OID44757	LRP11	-8.49417	9.43193e-17	7.7224e-14	-0.216587	0.0254983	-0.285504	0.0815126	cis
rs11155668	OID44757	LRP11	-8.49417	9.43193e-17	7.7224e-14	-0.216587	0.0254983	-0.285504	0.0815126	cis
rs9485408	OID44757	LRP11	-8.49417	9.43193e-17	7.7224e-14	-0.216587	0.0254983	-0.285504	0.0815126	cis
rs9322196	OID44757	LRP11	-8.49417	9.43193e-17	7.7224e-14	-0.216587	0.0254983	-0.285504	0.0815126	cis
chr6_149619960_TATAC_T	OID44757	LRP11	-8.49417	9.43193e-17	7.7224e-14	-0.216587	0.0254983	-0.285504	0.0815126	cis
rs1080670	OID44757	LRP11	-8.49417	9.43193e-17	7.7224e-14	-0.216587	0.0254983	-0.285504	0.0815126	cis
rs12193364	OID44757	LRP11	-8.49417	9.43193e-17	7.7224e-14	-0.216587	0.0254983	-0.285504	0.0815126	cis
rs55993747	OID44757	LRP11	-8.49417	9.43193e-17	7.7224e-14	-0.216587	0.0254983	-0.285504	0.0815126	cis
rs9322197	OID44757	LRP11	-8.49417	9.43193e-17	7.7224e-14	-0.216587	0.0254983	-0.285504	0.0815126	cis
rs10782311	OID44757	LRP11	-8.49417	9.43193e-17	7.7224e-14	-0.216587	0.0254983	-0.285504	0.0815126	cis
rs10782312	OID44757	LRP11	-8.49417	9.43193e-17	7.7224e-14	-0.216587	0.0254983	-0.285504	0.0815126	cis
rs10782313	OID44757	LRP11	-8.49417	9.43193e-17	7.7224e-14	-0.216587	0.0254983	-0.285504	0.0815126	cis
rs9322198	OID44757	LRP11	-8.49417	9.43193e-17	7.7224e-14	-0.216587	0.0254983	-0.285504	0.0815126	cis
rs2064521	OID44757	LRP11	-8.49417	9.43193e-17	7.7224e-14	-0.216587	0.0254983	-0.285504	0.0815126	cis
rs10623793	OID44757	LRP11	-8.49417	9.43193e-17	7.7224e-14	-0.216587	0.0254983	-0.285504	0.0815126	cis
rs62439808	OID44757	LRP11	-8.49417	9.43193e-17	7.7224e-14	-0.216587	0.0254983	-0.285504	0.0815126	cis
rs9322200	OID44757	LRP11	-8.49417	9.43193e-17	7.7224e-14	-0.216587	0.0254983	-0.285504	0.0815126	cis
rs9689599	OID44757	LRP11	-8.49417	9.43193e-17	7.7224e-14	-0.216587	0.0254983	-0.285504	0.0815126	cis
rs9688794	OID44757	LRP11	-8.49417	9.43193e-17	7.7224e-14	-0.216587	0.0254983	-0.285504	0.0815126	cis
rs9800580	OID44757	LRP11	-8.49417	9.43193e-17	7.7224e-14	-0.216587	0.0254983	-0.285504	0.0815126	cis
rs12662174	OID44757	LRP11	-8.49417	9.43193e-17	7.7224e-14	-0.216587	0.0254983	-0.285504	0.0815126	cis
rs11155669	OID44757	LRP11	-8.49417	9.43193e-17	7.7224e-14	-0.216587	0.0254983	-0.285504	0.0815126	cis
rs75735037	OID44757	LRP11	-8.49417	9.43193e-17	7.7224e-14	-0.216587	0.0254983	-0.285504	0.0815126	cis
rs9505824	OID44757	LRP11	-8.49417	9.43193e-17	7.7224e-14	-0.216587	0.0254983	-0.285504	0.0815126	cis
rs12201033	OID44757	LRP11	-8.49417	9.43193e-17	7.7224e-14	-0.216587	0.0254983	-0.285504	0.0815126	cis
rs9505826	OID44757	LRP11	-8.49417	9.43193e-17	7.7224e-14	-0.216587	0.0254983	-0.285504	0.0815126	cis
rs7381555	OID44757	LRP11	-8.49417	9.43193e-17	7.7224e-14	-0.216587	0.0254983	-0.285504	0.0815126	cis
rs9800603	OID44757	LRP11	-8.49417	9.43193e-17	7.7224e-14	-0.216587	0.0254983	-0.285504	0.0815126	cis
rs9800686	OID44757	LRP11	-8.49417	9.43193e-17	7.7224e-14	-0.216587	0.0254983	-0.285504	0.0815126	cis
rs55849538	OID44757	LRP11	-8.49417	9.43193e-17	7.7224e-14	-0.216587	0.0254983	-0.285504	0.0815126	cis
rs56091542	OID44757	LRP11	-8.49417	9.43193e-17	7.7224e-14	-0.216587	0.0254983	-0.285504	0.0815126	cis
rs77680487	OID44757	LRP11	-8.49417	9.43193e-17	7.7224e-14	-0.216587	0.0254983	-0.285504	0.0815126	cis
rs9406286	OID44757	LRP11	-8.49417	9.43193e-17	7.7224e-14	-0.216587	0.0254983	-0.285504	0.0815126	cis
rs9766886	OID44757	LRP11	-8.49417	9.43193e-17	7.7224e-14	-0.216587	0.0254983	-0.285504	0.0815126	cis
rs9688858	OID44757	LRP11	-8.49417	9.43193e-17	7.7224e-14	-0.216587	0.0254983	-0.285504	0.0815126	cis
rs9688861	OID44757	LRP11	-8.49417	9.43193e-17	7.7224e-14	-0.216587	0.0254983	-0.285504	0.0815126	cis
rs9379314	OID44757	LRP11	-8.49417	9.43193e-17	7.7224e-14	-0.216587	0.0254983	-0.285504	0.0815126	cis
rs9689084	OID44757	LRP11	-8.49417	9.43193e-17	7.7224e-14	-0.216587	0.0254983	-0.285504	0.0815126	cis
rs7740278	OID44757	LRP11	-8.49417	9.43193e-17	7.7224e-14	-0.216587	0.0254983	-0.285504	0.0815126	cis
rs62439811	OID44757	LRP11	-8.49417	9.43193e-17	7.7224e-14	-0.216587	0.0254983	-0.285504	0.0815126	cis
rs9285522	OID44757	LRP11	-8.49417	9.43193e-17	7.7224e-14	-0.216587	0.0254983	-0.285504	0.0815126	cis
rs9285523	OID44757	LRP11	-8.49417	9.43193e-17	7.7224e-14	-0.216587	0.0254983	-0.285504	0.0815126	cis
rs9322206	OID44757	LRP11	-8.49417	9.43193e-17	7.7224e-14	-0.216587	0.0254983	-0.285504	0.0815126	cis
rs12206402	OID44757	LRP11	-8.49417	9.43193e-17	7.7224e-14	-0.216587	0.0254983	-0.285504	0.0815126	cis
rs57938011	OID44757	LRP11	-8.49417	9.43193e-17	7.7224e-14	-0.216587	0.0254983	-0.285504	0.0815126	cis
rs12174716	OID44757	LRP11	-8.49417	9.43193e-17	7.7224e-14	-0.216587	0.0254983	-0.285504	0.0815126	cis
rs9800871	OID44757	LRP11	-8.49417	9.43193e-17	7.7224e-14	-0.216587	0.0254983	-0.285504	0.0815126	cis
rs9800614	OID44757	LRP11	-8.49417	9.43193e-17	7.7224e-14	-0.216587	0.0254983	-0.285504	0.0815126	cis
rs11155670	OID44757	LRP11	-8.49417	9.43193e-17	7.7224e-14	-0.216587	0.0254983	-0.285504	0.0815126	cis
rs9689716	OID44757	LRP11	-8.49417	9.43193e-17	7.7224e-14	-0.216587	0.0254983	-0.285504	0.0815126	cis
rs9689723	OID44757	LRP11	-8.49417	9.43193e-17	7.7224e-14	-0.216587	0.0254983	-0.285504	0.0815126	cis
rs12183664	OID44757	LRP11	-8.49417	9.43193e-17	7.7224e-14	-0.216587	0.0254983	-0.285504	0.0815126	cis
rs9322207	OID44757	LRP11	-8.49417	9.43193e-17	7.7224e-14	-0.216587	0.0254983	-0.285504	0.0815126	cis
rs9968911	OID44757	LRP11	-8.49417	9.43193e-17	7.7224e-14	-0.216587	0.0254983	-0.285504	0.0815126	cis
rs9688750	OID44757	LRP11	-8.49417	9.43193e-17	7.7224e-14	-0.216587	0.0254983	-0.285504	0.0815126	cis
rs9322208	OID44757	LRP11	-8.49417	9.43193e-17	7.7224e-14	-0.216587	0.0254983	-0.285504	0.0815126	cis
rs9688452	OID44757	LRP11	-8.49417	9.43193e-17	7.7224e-14	-0.216587	0.0254983	-0.285504	0.0815126	cis
rs9393132	OID44757	LRP11	-8.49417	9.43193e-17	7.7224e-14	-0.216587	0.0254983	-0.285504	0.0815126	cis
rs9800736	OID44757	LRP11	-8.49417	9.43193e-17	7.7224e-14	-0.216587	0.0254983	-0.285504	0.0815126	cis
rs3924871	OID44757	LRP11	-8.49417	9.43193e-17	7.7224e-14	-0.216587	0.0254983	-0.285504	0.0815126	cis
rs12175504	OID44757	LRP11	-8.49417	9.43193e-17	7.7224e-14	-0.216587	0.0254983	-0.285504	0.0815126	cis
rs57215159	OID44757	LRP11	-8.49417	9.43193e-17	7.7224e-14	-0.216587	0.0254983	-0.285504	0.0815126	cis
rs35961297	OID44757	LRP11	-8.49417	9.43193e-17	7.7224e-14	-0.216587	0.0254983	-0.285504	0.0815126	cis
rs35830138	OID44757	LRP11	-8.49417	9.43193e-17	7.7224e-14	-0.216587	0.0254983	-0.285504	0.0815126	cis
rs62439836	OID44757	LRP11	-8.49417	9.43193e-17	7.7224e-14	-0.216587	0.0254983	-0.285504	0.0815126	cis
rs4869812	OID44757	LRP11	-8.49417	9.43193e-17	7.7224e-14	-0.216587	0.0254983	-0.285504	0.0815126	cis
rs62439837	OID44757	LRP11	-8.49417	9.43193e-17	7.7224e-14	-0.216587	0.0254983	-0.285504	0.0815126	cis
rs35443312	OID44757	LRP11	-8.49417	9.43193e-17	7.7224e-14	-0.216587	0.0254983	-0.285504	0.0815126	cis
rs34157004	OID44757	LRP11	-8.49417	9.43193e-17	7.7224e-14	-0.216587	0.0254983	-0.285504	0.0815126	cis
rs35763894	OID44757	LRP11	-8.49417	9.43193e-17	7.7224e-14	-0.216587	0.0254983	-0.285504	0.0815126	cis
rs4870267	OID44757	LRP11	-8.49417	9.43193e-17	7.7224e-14	-0.216587	0.0254983	-0.285504	0.0815126	cis
rs66516768	OID44757	LRP11	-8.49417	9.43193e-17	7.7224e-14	-0.216587	0.0254983	-0.285504	0.0815126	cis
rs9767727	OID44757	LRP11	-8.49417	9.43193e-17	7.7224e-14	-0.216587	0.0254983	-0.285504	0.0815126	cis
rs62439840	OID44757	LRP11	-8.49417	9.43193e-17	7.7224e-14	-0.216587	0.0254983	-0.285504	0.0815126	cis
rs35967444	OID44757	LRP11	-8.49417	9.43193e-17	7.7224e-14	-0.216587	0.0254983	-0.285504	0.0815126	cis
rs34337297	OID44757	LRP11	-8.49417	9.43193e-17	7.7224e-14	-0.216587	0.0254983	-0.285504	0.0815126	cis
rs62439842	OID44757	LRP11	-8.49417	9.43193e-17	7.7224e-14	-0.216587	0.0254983	-0.285504	0.0815126	cis
rs62439843	OID44757	LRP11	-8.49417	9.43193e-17	7.7224e-14	-0.216587	0.0254983	-0.285504	0.0815126	cis
rs34765844	OID44757	LRP11	-8.49417	9.43193e-17	7.7224e-14	-0.216587	0.0254983	-0.285504	0.0815126	cis
rs35031906	OID44757	LRP11	-8.49417	9.43193e-17	7.7224e-14	-0.216587	0.0254983	-0.285504	0.0815126	cis
rs9393175	OID44757	LRP11	-8.49417	9.43193e-17	7.7224e-14	-0.216587	0.0254983	-0.285504	0.0815126	cis
rs7752594	OID44757	LRP11	-8.49417	9.43193e-17	7.7224e-14	-0.216587	0.0254983	-0.285504	0.0815126	cis
rs7767622	OID44757	LRP11	-8.49417	9.43193e-17	7.7224e-14	-0.216587	0.0254983	-0.285504	0.0815126	cis
rs10539404	OID44757	LRP11	-8.49417	9.43193e-17	7.7224e-14	-0.216587	0.0254983	-0.285504	0.0815126	cis
rs4421206	OID44757	LRP11	-8.49417	9.43193e-17	7.7224e-14	-0.216587	0.0254983	-0.285504	0.0815126	cis
rs3798761	OID44757	LRP11	-8.49417	9.43193e-17	7.7224e-14	-0.216587	0.0254983	-0.285504	0.0815126	cis
rs9505967	OID44757	LRP11	-8.49417	9.43193e-17	7.7224e-14	-0.216587	0.0254983	-0.285504	0.0815126	cis
rs4870388	OID44757	LRP11	-8.49417	9.43193e-17	7.7224e-14	-0.216587	0.0254983	-0.285504	0.0815126	cis
rs9322209	OID44757	LRP11	-8.49417	9.43193e-17	7.7224e-14	-0.216587	0.0254983	-0.285504	0.0815126	cis
rs9393173	OID44757	LRP11	-8.49417	9.43193e-17	7.7224e-14	-0.216587	0.0254983	-0.285504	0.0815126	cis
rs12195866	OID44757	LRP11	-8.49417	9.43193e-17	7.7224e-14	-0.216587	0.0254983	-0.285504	0.0815126	cis
rs7754399	OID44757	LRP11	-8.49417	9.43193e-17	7.7224e-14	-0.216587	0.0254983	-0.285504	0.0815126	cis
rs9285524	OID44757	LRP11	-8.49417	9.43193e-17	7.7224e-14	-0.216587	0.0254983	-0.285504	0.0815126	cis
rs9322210	OID44757	LRP11	-8.49417	9.43193e-17	7.7224e-14	-0.216587	0.0254983	-0.285504	0.0815126	cis
rs4354168	OID44757	LRP11	-8.49417	9.43193e-17	7.7224e-14	-0.216587	0.0254983	-0.285504	0.0815126	cis
rs4870493	OID44757	LRP11	-8.49417	9.43193e-17	7.7224e-14	-0.216587	0.0254983	-0.285504	0.0815126	cis
rs4455682	OID44757	LRP11	-8.49417	9.43193e-17	7.7224e-14	-0.216587	0.0254983	-0.285504	0.0815126	cis
rs10715683	OID44757	LRP11	-8.49417	9.43193e-17	7.7224e-14	-0.216587	0.0254983	-0.285504	0.0815126	cis
rs4870509	OID44757	LRP11	-8.49417	9.43193e-17	7.7224e-14	-0.216587	0.0254983	-0.285504	0.0815126	cis
rs7450246	OID44757	LRP11	-8.49417	9.43193e-17	7.7224e-14	-0.216587	0.0254983	-0.285504	0.0815126	cis
rs9505983	OID44757	LRP11	-8.49417	9.43193e-17	7.7224e-14	-0.216587	0.0254983	-0.285504	0.0815126	cis
rs10872643	OID44757	LRP11	-8.49417	9.43193e-17	7.7224e-14	-0.216587	0.0254983	-0.285504	0.0815126	cis
rs9322214	OID44757	LRP11	-8.49417	9.43193e-17	7.7224e-14	-0.216587	0.0254983	-0.285504	0.0815126	cis
rs6913486	OID44757	LRP11	-8.49417	9.43193e-17	7.7224e-14	-0.216587	0.0254983	-0.285504	0.0815126	cis
rs11155674	OID44757	LRP11	-8.49417	9.43193e-17	7.7224e-14	-0.216587	0.0254983	-0.285504	0.0815126	cis
rs1934534	OID44757	LRP11	-8.49417	9.43193e-17	7.7224e-14	-0.216587	0.0254983	-0.285504	0.0815126	cis
rs9383812	OID44757	LRP11	-8.49417	9.43193e-17	7.7224e-14	-0.216587	0.0254983	-0.285504	0.0815126	cis
rs12200670	OID44757	LRP11	-8.49417	9.43193e-17	7.7224e-14	-0.216587	0.0254983	-0.285504	0.0815126	cis
rs2185352	OID44757	LRP11	-8.49417	9.43193e-17	7.7224e-14	-0.216587	0.0254983	-0.285504	0.0815126	cis
rs9383844	OID44757	LRP11	-8.49417	9.43193e-17	7.7224e-14	-0.216587	0.0254983	-0.285504	0.0815126	cis
rs4870529	OID44757	LRP11	-8.49417	9.43193e-17	7.7224e-14	-0.216587	0.0254983	-0.285504	0.0815126	cis
rs9767309	OID44757	LRP11	-8.49417	9.43193e-17	7.7224e-14	-0.216587	0.0254983	-0.285504	0.0815126	cis
rs12174349	OID44757	LRP11	-8.49417	9.43193e-17	7.7224e-14	-0.216587	0.0254983	-0.285504	0.0815126	cis
rs7760223	OID43564	CRISP2	8.49417	9.43232e-17	7.7224e-14	0.268305	0.031587	0.285504	0.0815125	cis
rs2396913	OID43564	CRISP2	8.49417	9.43232e-17	7.7224e-14	0.268305	0.031587	0.285504	0.0815125	cis
rs7745615	OID43564	CRISP2	8.49417	9.43232e-17	7.7224e-14	0.268305	0.031587	0.285504	0.0815125	cis
rs2302774	OID41268	GSDMA	-8.49327	9.49896e-17	7.77677e-14	-0.434699	0.0511815	-0.285476	0.0814968	cis
rs12943906	OID44928	SGSH	8.49303	9.51768e-17	7.79115e-14	0.255464	0.0300793	0.285469	0.0814924	cis
rs9674893	OID44928	SGSH	8.49303	9.51768e-17	7.79115e-14	0.255464	0.0300793	0.285469	0.0814924	cis
rs11871679	OID44928	SGSH	8.49303	9.51768e-17	7.79115e-14	0.255464	0.0300793	0.285469	0.0814924	cis
rs9675214	OID44928	SGSH	8.49303	9.51768e-17	7.79115e-14	0.255464	0.0300793	0.285469	0.0814924	cis
rs9674655	OID44928	SGSH	8.49303	9.51768e-17	7.79115e-14	0.255464	0.0300793	0.285469	0.0814924	cis
rs9260229	OID43804	HLA-A	-8.49287	9.52928e-17	7.79818e-14	-0.38066	0.0448211	-0.285464	0.0814897	cis
rs7763052	OID43804	HLA-A	-8.49287	9.52928e-17	7.79818e-14	-0.38066	0.0448211	-0.285464	0.0814897	cis
rs2113378891	OID43804	HLA-A	-8.49287	9.52928e-17	7.79818e-14	-0.38066	0.0448211	-0.285464	0.0814897	cis
rs7745413	OID43804	HLA-A	-8.49287	9.52928e-17	7.79818e-14	-0.38066	0.0448211	-0.285464	0.0814897	cis
rs9260323	OID43804	HLA-A	-8.49287	9.52928e-17	7.79818e-14	-0.38066	0.0448211	-0.285464	0.0814897	cis
rs9260334	OID43804	HLA-A	-8.49287	9.52928e-17	7.79818e-14	-0.38066	0.0448211	-0.285464	0.0814897	cis
rs9260362	OID43804	HLA-A	-8.49287	9.52928e-17	7.79818e-14	-0.38066	0.0448211	-0.285464	0.0814897	cis
rs9260377	OID43804	HLA-A	-8.49287	9.52928e-17	7.79818e-14	-0.38066	0.0448211	-0.285464	0.0814897	cis
rs9260381	OID43804	HLA-A	-8.49287	9.52928e-17	7.79818e-14	-0.38066	0.0448211	-0.285464	0.0814897	cis
rs9260392	OID43804	HLA-A	-8.49287	9.52928e-17	7.79818e-14	-0.38066	0.0448211	-0.285464	0.0814897	cis
rs9260393	OID43804	HLA-A	-8.49287	9.52928e-17	7.79818e-14	-0.38066	0.0448211	-0.285464	0.0814897	cis
rs9260425	OID43804	HLA-A	-8.49287	9.52928e-17	7.79818e-14	-0.38066	0.0448211	-0.285464	0.0814897	cis
rs9260494	OID43804	HLA-A	-8.49287	9.52928e-17	7.79818e-14	-0.38066	0.0448211	-0.285464	0.0814897	cis
rs73455781	OID44486	C1QTNF9	8.49212	9.58587e-17	7.84392e-14	0.243421	0.0286643	0.285441	0.0814765	cis
rs71716156	OID44486	C1QTNF9	8.49212	9.58587e-17	7.84392e-14	0.243421	0.0286643	0.285441	0.0814765	cis
rs9511188	OID44486	C1QTNF9	8.49212	9.58587e-17	7.84392e-14	0.243421	0.0286643	0.285441	0.0814765	cis
rs35798020	OID45173	LCP1	8.49192	9.60156e-17	7.85618e-14	0.209521	0.024673	0.285434	0.0814728	cis
rs2146880	OID45173	LCP1	8.49192	9.60156e-17	7.85618e-14	0.209521	0.024673	0.285434	0.0814728	cis
rs9534338	OID45173	LCP1	8.49192	9.60156e-17	7.85618e-14	0.209521	0.024673	0.285434	0.0814728	cis
rs709016	OID45440	ATRN	8.49165	9.62154e-17	7.87234e-14	0.305582	0.0359861	0.285426	0.0814682	cis
rs181133335	OID43550	COL24A1	8.491	9.67146e-17	7.91299e-14	0.350648	0.0412965	0.285406	0.0814567	cis
chr11_34832519_GTA_ATA	OID43374	APIP	8.49088	9.68031e-17	7.92004e-14	0.471923	0.0555799	0.285403	0.0814546	cis
rs4803999	OID45161	IMUP	8.49066	9.69746e-17	7.93388e-14	0.411579	0.0484744	0.285396	0.0814507	cis
rs10409915	OID45476	LRG1	8.49016	9.73549e-17	7.9646e-14	0.229611	0.0270444	0.28538	0.0814419	cis
rs10404223	OID45476	LRG1	8.49016	9.73549e-17	7.9646e-14	0.229611	0.0270444	0.28538	0.0814419	cis
rs906846	OID44335	TMPRSS5	-8.49015	9.7364e-17	7.96515e-14	-0.197772	0.0232943	-0.28538	0.0814417	cis
rs149932962	OID44347	TNFSF12	-8.48986	9.75854e-17	7.98307e-14	-0.192642	0.0226908	-0.285371	0.0814367	cis
rs73062743	OID43902	KLRK1	-8.48982	9.76198e-17	7.98569e-14	-0.375896	0.0442761	-0.28537	0.0814359	cis
rs55687051	OID45467	GC	-8.48921	9.8094e-17	8.02429e-14	-0.191671	0.0225782	-0.285351	0.0814251	cis
rs2585612	OID43335	ADGRB3	-8.48881	9.84051e-17	8.04935e-14	-0.190612	0.0224545	-0.285338	0.081418	cis
rs2585610	OID43335	ADGRB3	-8.48881	9.84051e-17	8.04935e-14	-0.190612	0.0224545	-0.285338	0.081418	cis
rs59463962	OID44689	GNPDA2	-8.4887	9.84851e-17	8.0557e-14	-0.43366	0.0510867	-0.285335	0.0814162	cis
rs352010	OID44587	CXCL5	8.48829	9.8806e-17	8.08174e-14	0.629771	0.0741929	0.285323	0.081409	cis
rs41299505	OID44502	CCL24	-8.48797	9.90598e-17	8.10172e-14	-1.0813	0.127392	-0.285313	0.0814032	cis
rs139606068	OID44502	CCL24	-8.48797	9.90598e-17	8.10172e-14	-1.0813	0.127392	-0.285313	0.0814032	cis
rs138257623	OID44502	CCL24	-8.48797	9.90598e-17	8.10172e-14	-1.0813	0.127392	-0.285313	0.0814032	cis
rs116839932	OID44502	CCL24	-8.48797	9.90598e-17	8.10172e-14	-1.0813	0.127392	-0.285313	0.0814032	cis
rs150605852	OID44467	APOBR	8.48765	9.931e-17	8.12158e-14	0.431811	0.0508752	0.285303	0.0813976	cis
rs3987606	OID44467	APOBR	8.48765	9.931e-17	8.12158e-14	0.431811	0.0508752	0.285303	0.0813976	cis
rs8054605	OID44467	APOBR	8.48765	9.931e-17	8.12158e-14	0.431811	0.0508752	0.285303	0.0813976	cis
rs7073558	OID42016	VSTM4	8.48724	9.96263e-17	8.14607e-14	0.565964	0.0666841	0.28529	0.0813905	cis
rs7073561	OID42016	VSTM4	8.48724	9.96263e-17	8.14607e-14	0.565964	0.0666841	0.28529	0.0813905	cis
rs72789097	OID42016	VSTM4	8.48724	9.96263e-17	8.14607e-14	0.565964	0.0666841	0.28529	0.0813905	cis
rs17774010	OID42016	VSTM4	8.48724	9.96263e-17	8.14607e-14	0.565964	0.0666841	0.28529	0.0813905	cis
rs7900761	OID42016	VSTM4	8.48724	9.96263e-17	8.14607e-14	0.565964	0.0666841	0.28529	0.0813905	cis
rs17774028	OID42016	VSTM4	8.48724	9.96263e-17	8.14607e-14	0.565964	0.0666841	0.28529	0.0813905	cis
rs17774058	OID42016	VSTM4	8.48724	9.96263e-17	8.14607e-14	0.565964	0.0666841	0.28529	0.0813905	cis
rs4844610	OID45340	CR1	8.48701	9.98106e-17	8.16094e-14	0.205949	0.0242664	0.285283	0.0813864	cis
rs6425313	OID45287	TNN	8.48628	1.00388e-16	8.20792e-14	0.408625	0.0481512	0.28526	0.0813736	cis
rs2246123	OID44935	SIRPB1	-8.48599	1.00619e-16	8.22607e-14	-0.263133	0.031008	-0.285251	0.0813684	cis
rs6043643	OID44935	SIRPB1	-8.48599	1.00619e-16	8.22607e-14	-0.263133	0.031008	-0.285251	0.0813684	cis
rs6080067	OID44935	SIRPB1	-8.48599	1.00619e-16	8.22607e-14	-0.263133	0.031008	-0.285251	0.0813684	cis
rs2023563	OID44935	SIRPB1	-8.48599	1.00619e-16	8.22607e-14	-0.263133	0.031008	-0.285251	0.0813684	cis
rs7856196	OID43822	HSDL2	8.48597	1.00636e-16	8.22702e-14	0.283134	0.033365	0.285251	0.081368	cis
rs10125827	OID43822	HSDL2	8.48597	1.00636e-16	8.22702e-14	0.283134	0.033365	0.285251	0.081368	cis
rs75444660	OID44053	OBP2B	8.48559	1.00937e-16	8.25141e-14	0.436458	0.0514352	0.285239	0.0813614	cis
rs10790370	OID45206	OAF	8.48509	1.01338e-16	8.28397e-14	0.269236	0.0317305	0.285224	0.0813526	cis
rs431254	OID40778	AKAP13	-8.48444	1.01859e-16	8.32641e-14	-0.533877	0.0629242	-0.285204	0.0813411	cis
rs232411	OID45195	NCAM2	8.48414	1.02097e-16	8.34561e-14	0.16512	0.0194622	0.285195	0.0813359	cis
chr6_149773350_AGTTTTGTTTTGTTTT_A	OID44757	LRP11	-8.48404	1.02182e-16	8.35243e-14	-0.21543	0.0253924	-0.285191	0.081334	cis
rs75603647	OID45413	SOD3	-8.48386	1.02326e-16	8.36381e-14	-1.04158	0.122771	-0.285186	0.0813309	cis
rs912593141	OID43885	KAZALD1	8.48386	1.02327e-16	8.36381e-14	1.56789	0.184809	0.285186	0.0813309	cis
rs12176034	OID44757	LRP11	-8.48312	1.02928e-16	8.41279e-14	-0.215777	0.0254361	-0.285163	0.0813178	cis
rs140140764	OID45440	ATRN	8.48288	1.03124e-16	8.42854e-14	0.309056	0.0364329	0.285155	0.0813136	cis
rs60293037	OID44099	PLB1	-8.48243	1.03487e-16	8.45808e-14	-0.368285	0.0434174	-0.285142	0.0813057	cis
rs2802854	OID43548	CNTN2	-8.4823	1.03594e-16	8.4666e-14	-0.339868	0.0400679	-0.285138	0.0813034	cis
rs2715932	OID43945	LY75	-8.48217	1.03704e-16	8.47535e-14	-0.198548	0.0234077	-0.285133	0.0813011	cis
rs3768490	OID42541	GSTM4	8.48213	1.03735e-16	8.47771e-14	0.842903	0.099374	0.285132	0.0813004	cis
rs4657101	OID45358	FCGR2A	8.48204	1.03804e-16	8.48313e-14	0.306155	0.0360945	0.28513	0.0812989	cis
rs188208257	OID45272	SUSD2	8.48179	1.04009e-16	8.4997e-14	0.677788	0.079911	0.285122	0.0812945	cis
rs6556312	OID45461	F12	8.48152	1.04239e-16	8.51825e-14	0.355621	0.041929	0.285113	0.0812896	cis
rs1451766	OID44872	PRR4	8.48084	1.04793e-16	8.56247e-14	0.434527	0.0512363	0.285093	0.0812778	cis
rs35650731	OID44872	PRR4	8.48084	1.04793e-16	8.56247e-14	0.434527	0.0512363	0.285093	0.0812778	cis
rs17817150	OID44872	PRR4	8.48084	1.04793e-16	8.56247e-14	0.434527	0.0512363	0.285093	0.0812778	cis
rs34134804	OID44872	PRR4	8.48084	1.04793e-16	8.56247e-14	0.434527	0.0512363	0.285093	0.0812778	cis
rs71453440	OID44872	PRR4	8.48084	1.04793e-16	8.56247e-14	0.434527	0.0512363	0.285093	0.0812778	cis
rs2317232	OID43705	FCRL2	-8.4808	1.04826e-16	8.56495e-14	-0.27156	0.0320206	-0.285091	0.0812771	cis
rs171689	OID45133	GM2A	8.4808	1.0483e-16	8.56511e-14	0.207917	0.0245162	0.285091	0.081277	cis
rs61802306	OID45358	FCGR2A	8.48065	1.04955e-16	8.57511e-14	0.291409	0.0343617	0.285087	0.0812743	cis
rs11646851	OID42849	NQO1	8.48061	1.04991e-16	8.5778e-14	0.832238	0.0981342	0.285085	0.0812736	cis
rs1878325	OID44450	AFAP1	-8.4802	1.05325e-16	8.60259e-14	-0.388381	0.0457985	-0.285073	0.0812665	cis
rs2385910	OID44450	AFAP1	-8.4802	1.05325e-16	8.60259e-14	-0.388381	0.0457985	-0.285073	0.0812665	cis
rs1320075	OID44450	AFAP1	-8.4802	1.05325e-16	8.60259e-14	-0.388381	0.0457985	-0.285073	0.0812665	cis
rs17770447	OID44450	AFAP1	-8.4802	1.05325e-16	8.60259e-14	-0.388381	0.0457985	-0.285073	0.0812665	cis
rs1320074	OID44450	AFAP1	-8.4802	1.05325e-16	8.60259e-14	-0.388381	0.0457985	-0.285073	0.0812665	cis
rs6848540	OID44450	AFAP1	-8.4802	1.05325e-16	8.60259e-14	-0.388381	0.0457985	-0.285073	0.0812665	cis
rs4696746	OID44450	AFAP1	-8.4802	1.05325e-16	8.60259e-14	-0.388381	0.0457985	-0.285073	0.0812665	cis
rs2385909	OID44450	AFAP1	-8.4802	1.05325e-16	8.60259e-14	-0.388381	0.0457985	-0.285073	0.0812665	cis
rs2385908	OID44450	AFAP1	-8.4802	1.05325e-16	8.60259e-14	-0.388381	0.0457985	-0.285073	0.0812665	cis
rs34179701	OID44450	AFAP1	8.4802	1.05325e-16	8.60259e-14	0.388381	0.0457985	0.285073	0.0812665	cis
rs13139805	OID44450	AFAP1	8.4802	1.05325e-16	8.60259e-14	0.388381	0.0457985	0.285073	0.0812665	cis
rs12641498	OID44450	AFAP1	8.4802	1.05325e-16	8.60259e-14	0.388381	0.0457985	0.285073	0.0812665	cis
rs11101033	OID42016	VSTM4	8.47955	1.05867e-16	8.64521e-14	0.639627	0.0754317	0.285053	0.081255	cis
rs77187122	OID42016	VSTM4	8.47955	1.05867e-16	8.64521e-14	0.639627	0.0754317	0.285053	0.081255	cis
rs189932897	OID42016	VSTM4	8.47955	1.05867e-16	8.64521e-14	0.639627	0.0754317	0.285053	0.081255	cis
rs141532607	OID42016	VSTM4	8.47955	1.05867e-16	8.64521e-14	0.639627	0.0754317	0.285053	0.081255	cis
rs79074567	OID42016	VSTM4	8.47955	1.05867e-16	8.64521e-14	0.639627	0.0754317	0.285053	0.081255	cis
rs77846991	OID42016	VSTM4	8.47955	1.05867e-16	8.64521e-14	0.639627	0.0754317	0.285053	0.081255	cis
rs150267604	OID42016	VSTM4	8.47955	1.05867e-16	8.64521e-14	0.639627	0.0754317	0.285053	0.081255	cis
rs77170114	OID42016	VSTM4	8.47955	1.05867e-16	8.64521e-14	0.639627	0.0754317	0.285053	0.081255	cis
rs12029571	OID45455	CFHR4	8.4795	1.05908e-16	8.64835e-14	0.401701	0.0473732	0.285051	0.0812542	cis
rs9616371	OID44568	CRELD2	-8.47948	1.0593e-16	8.64891e-14	-0.363523	0.0428709	-0.28505	0.0812537	cis
rs56248708	OID44568	CRELD2	-8.47948	1.0593e-16	8.64891e-14	-0.363523	0.0428709	-0.28505	0.0812537	cis
rs9616373	OID44568	CRELD2	-8.47948	1.0593e-16	8.64891e-14	-0.363523	0.0428709	-0.28505	0.0812537	cis
rs9616374	OID44568	CRELD2	-8.47948	1.0593e-16	8.64891e-14	-0.363523	0.0428709	-0.28505	0.0812537	cis
rs9616375	OID44568	CRELD2	-8.47948	1.0593e-16	8.64891e-14	-0.363523	0.0428709	-0.28505	0.0812537	cis
rs28562884	OID44568	CRELD2	-8.47948	1.0593e-16	8.64891e-14	-0.363523	0.0428709	-0.28505	0.0812537	cis
rs7775041	OID43429	BTN3A2	8.47923	1.0614e-16	8.66557e-14	0.22977	0.027098	0.285043	0.0812493	cis
rs6918835	OID43429	BTN3A2	8.47923	1.0614e-16	8.66557e-14	0.22977	0.027098	0.285043	0.0812493	cis
rs3818361	OID45340	CR1	8.47884	1.06464e-16	8.69125e-14	0.205995	0.0242951	0.285031	0.0812425	cis
rs6701713	OID45340	CR1	8.47884	1.06464e-16	8.69125e-14	0.205995	0.0242951	0.285031	0.0812425	cis
rs2093761	OID45340	CR1	8.47884	1.06464e-16	8.69125e-14	0.205995	0.0242951	0.285031	0.0812425	cis
rs2093760	OID45340	CR1	8.47884	1.06464e-16	8.69125e-14	0.205995	0.0242951	0.285031	0.0812425	cis
rs2012453	OID45005	TYRO3	8.47847	1.06772e-16	8.71596e-14	0.15674	0.0184868	0.285019	0.0812361	cis
rs34104452	OID45005	TYRO3	8.47847	1.06772e-16	8.71596e-14	0.15674	0.0184868	0.285019	0.0812361	cis
rs118179644	OID43538	CLEC7A	8.47821	1.06999e-16	8.73407e-14	0.590659	0.0696679	0.285011	0.0812313	cis
rs33869	OID43538	CLEC7A	8.47821	1.06999e-16	8.73407e-14	0.590659	0.0696679	0.285011	0.0812313	cis
rs10796939	OID45191	MUC1	8.47793	1.0723e-16	8.75268e-14	0.411877	0.0485822	0.285003	0.0812265	cis
rs1256521	OID43732	FUT8	-8.47745	1.07641e-16	8.786e-14	-0.316507	0.0373352	-0.284988	0.081218	cis
rs143302938	OID44563	CPXM1	8.47683	1.0817e-16	8.82896e-14	1.0254	0.120965	0.284969	0.0812071	cis
rs6820848	OID44588	CXCL6	-8.47659	1.08377e-16	8.845e-14	-0.285431	0.0336729	-0.284961	0.0812028	cis
rs2886920	OID44588	CXCL6	-8.47659	1.08377e-16	8.845e-14	-0.285431	0.0336729	-0.284961	0.0812028	cis
rs2367276	OID44588	CXCL6	-8.47659	1.08377e-16	8.845e-14	-0.285431	0.0336729	-0.284961	0.0812028	cis
rs113307788	OID44588	CXCL6	-8.47659	1.08377e-16	8.845e-14	-0.285431	0.0336729	-0.284961	0.0812028	cis
rs34266669	OID45299	ABO	-8.47632	1.08604e-16	8.86265e-14	-1.05437	0.12439	-0.284953	0.0811981	cis
rs199969472	OID45299	ABO	-8.47632	1.08604e-16	8.86265e-14	-1.05437	0.12439	-0.284953	0.0811981	cis
rs76700116	OID45299	ABO	-8.47632	1.08604e-16	8.86265e-14	-1.05437	0.12439	-0.284953	0.0811981	cis
rs10682652	OID45299	ABO	-8.47632	1.08604e-16	8.86265e-14	-1.05437	0.12439	-0.284953	0.0811981	cis
rs138576462	OID43573	CSF3R	-8.47632	1.08607e-16	8.86272e-14	-0.350886	0.041396	-0.284953	0.0811981	cis
rs450937	OID45178	LILRB5	8.47616	1.08744e-16	8.87322e-14	0.444386	0.0524278	0.284948	0.0811953	cis
rs451000	OID45178	LILRB5	8.47616	1.08744e-16	8.87322e-14	0.444386	0.0524278	0.284948	0.0811953	cis
rs400942	OID45178	LILRB5	8.47616	1.08744e-16	8.87322e-14	0.444386	0.0524278	0.284948	0.0811953	cis
rs147688762	OID41432	LTK	8.47609	1.08799e-16	8.8773e-14	0.497584	0.0587045	0.284946	0.0811941	cis
rs72308925	OID41432	LTK	8.47609	1.08799e-16	8.8773e-14	0.497584	0.0587045	0.284946	0.0811941	cis
rs2499851	OID42448	FCGR2B	-8.47576	1.09083e-16	8.90029e-14	-0.504579	0.059532	-0.284936	0.0811883	cis
rs4851005	OID45158	IL1RL1	8.47551	1.09301e-16	8.91787e-14	0.236827	0.0279426	0.284928	0.0811838	cis
rs139282387	OID43774	GPC5	8.47512	1.09635e-16	8.94486e-14	0.401396	0.0473616	0.284916	0.0811771	cis
rs9766214	OID44757	LRP11	-8.47503	1.09717e-16	8.95138e-14	-0.216213	0.0255118	-0.284913	0.0811754	cis
rs6000466	OID43572	CSF2RB	-8.47492	1.09812e-16	8.95638e-14	-0.516847	0.0609855	-0.28491	0.0811735	cis
rs9865242	OID43482	CD200R1	-8.47491	1.09819e-16	8.95638e-14	-0.150778	0.017791	-0.284909	0.0811733	cis
rs9826308	OID43482	CD200R1	-8.47491	1.09819e-16	8.95638e-14	-0.150778	0.017791	-0.284909	0.0811733	cis
rs6438117	OID43482	CD200R1	-8.47491	1.09819e-16	8.95638e-14	-0.150778	0.017791	-0.284909	0.0811733	cis
rs4596117	OID43482	CD200R1	-8.47491	1.09819e-16	8.95638e-14	-0.150778	0.017791	-0.284909	0.0811733	cis
rs2171509	OID43482	CD200R1	-8.47491	1.09819e-16	8.95638e-14	-0.150778	0.017791	-0.284909	0.0811733	cis
rs1016348	OID43482	CD200R1	-8.47491	1.09819e-16	8.95638e-14	-0.150778	0.017791	-0.284909	0.0811733	cis
rs6808249	OID43482	CD200R1	-8.47491	1.09819e-16	8.95638e-14	-0.150778	0.017791	-0.284909	0.0811733	cis
rs6772799	OID43482	CD200R1	-8.47491	1.09819e-16	8.95638e-14	-0.150778	0.017791	-0.284909	0.0811733	cis
rs6438118	OID43482	CD200R1	-8.47491	1.09819e-16	8.95638e-14	-0.150778	0.017791	-0.284909	0.0811733	cis
rs6438119	OID43482	CD200R1	-8.47491	1.09819e-16	8.95638e-14	-0.150778	0.017791	-0.284909	0.0811733	cis
rs7652504	OID43482	CD200R1	-8.47491	1.09819e-16	8.95638e-14	-0.150778	0.017791	-0.284909	0.0811733	cis
rs34122629	OID43482	CD200R1	-8.47491	1.09819e-16	8.95638e-14	-0.150778	0.017791	-0.284909	0.0811733	cis
rs7622812	OID43482	CD200R1	-8.47491	1.09819e-16	8.95638e-14	-0.150778	0.017791	-0.284909	0.0811733	cis
rs7622814	OID43482	CD200R1	-8.47491	1.09819e-16	8.95638e-14	-0.150778	0.017791	-0.284909	0.0811733	cis
rs802075	OID45342	CRISP3	8.47458	1.10104e-16	8.97746e-14	0.153508	0.018114	0.284899	0.0811675	cis
rs802073	OID45342	CRISP3	8.47458	1.10104e-16	8.97746e-14	0.153508	0.018114	0.284899	0.0811675	cis
rs802072	OID45342	CRISP3	8.47458	1.10104e-16	8.97746e-14	0.153508	0.018114	0.284899	0.0811675	cis
rs802068	OID45342	CRISP3	8.47458	1.10104e-16	8.97746e-14	0.153508	0.018114	0.284899	0.0811675	cis
rs360565	OID45342	CRISP3	8.47458	1.10104e-16	8.97746e-14	0.153508	0.018114	0.284899	0.0811675	cis
rs360564	OID45342	CRISP3	8.47458	1.10104e-16	8.97746e-14	0.153508	0.018114	0.284899	0.0811675	cis
rs360563	OID45342	CRISP3	8.47458	1.10104e-16	8.97746e-14	0.153508	0.018114	0.284899	0.0811675	cis
rs635895	OID45342	CRISP3	8.47458	1.10104e-16	8.97746e-14	0.153508	0.018114	0.284899	0.0811675	cis
rs360562	OID45342	CRISP3	8.47458	1.10104e-16	8.97746e-14	0.153508	0.018114	0.284899	0.0811675	cis
rs187233	OID45342	CRISP3	8.47458	1.10104e-16	8.97746e-14	0.153508	0.018114	0.284899	0.0811675	cis
rs4843726	OID42206	CA5A	-8.47429	1.10358e-16	8.99796e-14	-0.561629	0.0662744	-0.28489	0.0811624	cis
rs3792185	OID43945	LY75	-8.47358	1.10975e-16	9.04782e-14	-0.198326	0.0234053	-0.284868	0.08115	cis
rs3792186	OID43945	LY75	-8.47358	1.10975e-16	9.04782e-14	-0.198326	0.0234053	-0.284868	0.08115	cis
rs10132071	OID44921	SERPINA12	-8.47343	1.11107e-16	9.05838e-14	-0.810375	0.0956372	-0.284864	0.0811473	cis
rs151118985	OID45413	SOD3	-8.47341	1.11124e-16	9.05932e-14	-0.650889	0.0768154	-0.284863	0.081147	cis
rs114638611	OID45413	SOD3	-8.47341	1.11124e-16	9.05932e-14	-0.650889	0.0768154	-0.284863	0.081147	cis
rs358241	OID41238	GBA3	-8.47335	1.11179e-16	9.0636e-14	-0.534814	0.0631172	-0.284861	0.0811459	cis
rs199733516	OID43066	SFTPA2	-8.47313	1.11369e-16	9.07889e-14	-0.680532	0.0803164	-0.284854	0.081142	cis
rs56242325	OID44393	VMO1	8.47254	1.1189e-16	9.1211e-14	1.11942	0.132123	0.284836	0.0811316	cis
rs760963263	OID45381	LCAT	8.4725	1.1193e-16	9.12237e-14	0.498478	0.0588349	0.284835	0.0811309	cis
rs779205933	OID45381	LCAT	8.4725	1.1193e-16	9.12237e-14	0.498478	0.0588349	0.284835	0.0811309	cis
rs560841049	OID45381	LCAT	8.4725	1.1193e-16	9.12237e-14	0.498478	0.0588349	0.284835	0.0811309	cis
rs145126045	OID45381	LCAT	8.4725	1.1193e-16	9.12237e-14	0.498478	0.0588349	0.284835	0.0811309	cis
rs200922436	OID45381	LCAT	8.4725	1.1193e-16	9.12237e-14	0.498478	0.0588349	0.284835	0.0811309	cis
rs766286027	OID45381	LCAT	8.4725	1.1193e-16	9.12237e-14	0.498478	0.0588349	0.284835	0.0811309	cis
rs181357325	OID45381	LCAT	8.4725	1.1193e-16	9.12237e-14	0.498478	0.0588349	0.284835	0.0811309	cis
rs772225115	OID45381	LCAT	8.4725	1.1193e-16	9.12237e-14	0.498478	0.0588349	0.284835	0.0811309	cis
rs776920803	OID45381	LCAT	8.4725	1.1193e-16	9.12237e-14	0.498478	0.0588349	0.284835	0.0811309	cis
rs7260544	OID44711	IGFL3	8.47249	1.11937e-16	9.12269e-14	0.406754	0.0480087	0.284835	0.0811307	cis
rs57304948	OID43429	BTN3A2	-8.47233	1.12079e-16	9.13365e-14	-0.224368	0.0264824	-0.28483	0.0811279	cis
rs145391959	OID43429	BTN3A2	-8.47233	1.12079e-16	9.13365e-14	-0.224368	0.0264824	-0.28483	0.0811279	cis
rs2636425	OID43429	BTN3A2	-8.47233	1.12079e-16	9.13365e-14	-0.224368	0.0264824	-0.28483	0.0811279	cis
rs1582742	OID44508	CD276	8.47202	1.1235e-16	9.15531e-14	0.400605	0.0472857	0.28482	0.0811225	cis
rs3889590	OID44508	CD276	8.47202	1.1235e-16	9.15531e-14	0.400605	0.0472857	0.28482	0.0811225	cis
rs7303105	OID44872	PRR4	8.47192	1.12443e-16	9.15841e-14	0.433855	0.051211	0.284817	0.0811207	cis
rs35128418	OID44872	PRR4	8.47192	1.12443e-16	9.15841e-14	0.433855	0.051211	0.284817	0.0811207	cis
rs7974964	OID44872	PRR4	8.47192	1.12443e-16	9.15841e-14	0.433855	0.051211	0.284817	0.0811207	cis
rs6488346	OID44872	PRR4	8.47192	1.12443e-16	9.15841e-14	0.433855	0.051211	0.284817	0.0811207	cis
rs7316032	OID44872	PRR4	8.47192	1.12443e-16	9.15841e-14	0.433855	0.051211	0.284817	0.0811207	cis
rs34708147	OID44872	PRR4	8.47192	1.12443e-16	9.15841e-14	0.433855	0.051211	0.284817	0.0811207	cis
rs34666803	OID44872	PRR4	8.47192	1.12443e-16	9.15841e-14	0.433855	0.051211	0.284817	0.0811207	cis
rs28751090	OID44872	PRR4	8.47192	1.12443e-16	9.15841e-14	0.433855	0.051211	0.284817	0.0811207	cis
rs28841011	OID44872	PRR4	8.47192	1.12443e-16	9.15841e-14	0.433855	0.051211	0.284817	0.0811207	cis
rs28886060	OID44872	PRR4	8.47192	1.12443e-16	9.15841e-14	0.433855	0.051211	0.284817	0.0811207	cis
rs34373518	OID44872	PRR4	8.47192	1.12443e-16	9.15841e-14	0.433855	0.051211	0.284817	0.0811207	cis
rs34274000	OID44872	PRR4	8.47192	1.12443e-16	9.15841e-14	0.433855	0.051211	0.284817	0.0811207	cis
rs2290318	OID44872	PRR4	8.47192	1.12443e-16	9.15841e-14	0.433855	0.051211	0.284817	0.0811207	cis
rs2290319	OID44872	PRR4	8.47192	1.12443e-16	9.15841e-14	0.433855	0.051211	0.284817	0.0811207	cis
rs35746980	OID44872	PRR4	8.47192	1.12443e-16	9.15841e-14	0.433855	0.051211	0.284817	0.0811207	cis
rs1349553	OID44872	PRR4	8.47192	1.12443e-16	9.15841e-14	0.433855	0.051211	0.284817	0.0811207	cis
chr12_11163192_T_TA	OID44872	PRR4	8.47192	1.12443e-16	9.15841e-14	0.433855	0.051211	0.284817	0.0811207	cis
rs1551193	OID44872	PRR4	8.47192	1.12443e-16	9.15841e-14	0.433855	0.051211	0.284817	0.0811207	cis
rs34413287	OID44872	PRR4	8.47192	1.12443e-16	9.15841e-14	0.433855	0.051211	0.284817	0.0811207	cis
rs4583064	OID44872	PRR4	8.47192	1.12443e-16	9.15841e-14	0.433855	0.051211	0.284817	0.0811207	cis
rs34484573	OID45171	LAMB2	-8.47177	1.12571e-16	9.16864e-14	-0.191021	0.022548	-0.284812	0.0811181	cis
rs7072149	OID44266	SNCG	-8.47148	1.12832e-16	9.18873e-14	-0.471895	0.055704	-0.284803	0.081113	cis
rs7920837	OID44266	SNCG	-8.47148	1.12832e-16	9.18873e-14	-0.471895	0.055704	-0.284803	0.081113	cis
rs3129394	OID44266	SNCG	-8.47148	1.12832e-16	9.18873e-14	-0.471895	0.055704	-0.284803	0.081113	cis
rs3129458	OID44266	SNCG	-8.47148	1.12832e-16	9.18873e-14	-0.471895	0.055704	-0.284803	0.081113	cis
rs2476304	OID44266	SNCG	-8.47148	1.12832e-16	9.18873e-14	-0.471895	0.055704	-0.284803	0.081113	cis
chr17_74646581_T_TTGAA	OID43489	CD300LF	8.47102	1.13247e-16	9.2223e-14	0.354238	0.0418177	0.284789	0.0811048	cis
rs3829868	OID43565	CRNN	8.47096	1.13293e-16	9.22583e-14	0.423235	0.049963	0.284787	0.0811039	cis
rs117243930	OID44972	TCTN3	8.47062	1.13597e-16	9.25038e-14	0.601322	0.0709891	0.284777	0.0810979	cis
rs12407109	OID42450	FCRL3	-8.47036	1.13835e-16	9.26951e-14	-0.397632	0.046944	-0.284769	0.0810932	cis
rs1594498	OID44156	PXDNL	8.47024	1.1394e-16	9.27784e-14	0.423445	0.049992	0.284765	0.0810912	cis
rs72814389	OID42206	CA5A	-8.46935	1.14743e-16	9.34301e-14	-0.562	0.066357	-0.284738	0.0810755	cis
rs12150660	OID44347	TNFSF12	-8.46921	1.14868e-16	9.35276e-14	-0.192134	0.0226862	-0.284733	0.0810731	cis
rs62059834	OID44347	TNFSF12	-8.46921	1.14868e-16	9.35276e-14	-0.192134	0.0226862	-0.284733	0.0810731	cis
rs35564873	OID44402	VWA1	-8.46854	1.15475e-16	9.40198e-14	-0.70696	0.0834806	-0.284713	0.0810613	cis
rs9767192	OID44757	LRP11	-8.46843	1.15581e-16	9.41035e-14	-0.216814	0.0256026	-0.284709	0.0810593	cis
rs147174426	OID42448	FCGR2B	8.46832	1.15682e-16	9.41814e-14	0.966194	0.114095	0.284706	0.0810573	cis
rs115383270	OID42448	FCGR2B	8.46832	1.15682e-16	9.41814e-14	0.966194	0.114095	0.284706	0.0810573	cis
rs68151881	OID44129	PRSS53	8.46775	1.16199e-16	9.46e-14	0.208274	0.0245962	0.284688	0.0810474	cis
rs2465811	OID44879	PTPRB	8.4677	1.16244e-16	9.46345e-14	0.190334	0.0224777	0.284687	0.0810465	cis
rs6111906	OID45259	SIRPA	-8.46754	1.1639e-16	9.47511e-14	-0.208722	0.0246496	-0.284682	0.0810437	cis
rs12053253	OID44337	TNFAIP6	-8.46751	1.16422e-16	9.47722e-14	-0.338373	0.0399614	-0.284681	0.0810431	cis
rs6724549	OID44337	TNFAIP6	-8.46751	1.16422e-16	9.47722e-14	-0.338373	0.0399614	-0.284681	0.0810431	cis
rs3741848	OID45485	PZP	-8.46746	1.16469e-16	9.48063e-14	-0.499882	0.0590356	-0.284679	0.0810422	cis
rs7954451	OID45485	PZP	-8.46746	1.16469e-16	9.48063e-14	-0.499882	0.0590356	-0.284679	0.0810422	cis
rs854540	OID44111	PON2	-8.46704	1.16853e-16	9.5116e-14	-0.223802	0.0264322	-0.284666	0.0810349	cis
rs57707083	OID43630	DPEP1	8.46683	1.17043e-16	9.52689e-14	0.349678	0.0412997	0.28466	0.0810312	cis
rs1343055	OID45479	MBL2	-8.46647	1.17376e-16	9.55375e-14	-0.758271	0.0895616	-0.284649	0.0810249	cis
rs12902047	OID45005	TYRO3	8.46616	1.17665e-16	9.57702e-14	0.157264	0.0185756	0.284639	0.0810194	cis
rs7529060	OID43705	FCRL2	-8.46605	1.17767e-16	9.58512e-14	-0.217798	0.025726	-0.284636	0.0810175	cis
rs4728987	OID44430	ZP3	-8.4656	1.1819e-16	9.6188e-14	-1.46795	0.173402	-0.284622	0.0810095	cis
rs11765301	OID44430	ZP3	-8.4656	1.1819e-16	9.6188e-14	-1.46795	0.173402	-0.284622	0.0810095	cis
rs8052459	OID42623	IL34	-8.46558	1.1821e-16	9.6188e-14	-0.383747	0.0453303	-0.284621	0.0810091	cis
rs6499248	OID42623	IL34	-8.46558	1.1821e-16	9.6188e-14	-0.383747	0.0453303	-0.284621	0.0810091	cis
rs1139177	OID42623	IL34	-8.46558	1.1821e-16	9.6188e-14	-0.383747	0.0453303	-0.284621	0.0810091	cis
rs6499249	OID42623	IL34	-8.46558	1.1821e-16	9.6188e-14	-0.383747	0.0453303	-0.284621	0.0810091	cis
rs4247107	OID42623	IL34	-8.46558	1.1821e-16	9.6188e-14	-0.383747	0.0453303	-0.284621	0.0810091	cis
rs55842937	OID42623	IL34	-8.46558	1.1821e-16	9.6188e-14	-0.383747	0.0453303	-0.284621	0.0810091	cis
rs6499250	OID42623	IL34	-8.46558	1.1821e-16	9.6188e-14	-0.383747	0.0453303	-0.284621	0.0810091	cis
rs4442796	OID42623	IL34	-8.46558	1.1821e-16	9.6188e-14	-0.383747	0.0453303	-0.284621	0.0810091	cis
rs11578770	OID44252	SLAMF7	8.4654	1.18377e-16	9.63221e-14	0.496863	0.0586934	0.284615	0.0810059	cis
rs6427591	OID42448	FCGR2B	-8.46534	1.1843e-16	9.6346e-14	-0.748968	0.0884746	-0.284614	0.081005	cis
rs12731669	OID42448	FCGR2B	-8.46534	1.1843e-16	9.6346e-14	-0.748968	0.0884746	-0.284614	0.081005	cis
rs9427059	OID42448	FCGR2B	8.46534	1.1843e-16	9.6346e-14	0.748968	0.0884746	0.284614	0.081005	cis
rs9427387	OID42448	FCGR2B	8.46534	1.1843e-16	9.6346e-14	0.748968	0.0884746	0.284614	0.081005	cis
rs9427392	OID42448	FCGR2B	8.46534	1.1843e-16	9.6346e-14	0.748968	0.0884746	0.284614	0.081005	cis
rs9427394	OID42448	FCGR2B	8.46534	1.1843e-16	9.6346e-14	0.748968	0.0884746	0.284614	0.081005	cis
rs72717016	OID42448	FCGR2B	8.46534	1.1843e-16	9.6346e-14	0.748968	0.0884746	0.284614	0.081005	cis
rs72717018	OID42448	FCGR2B	8.46534	1.1843e-16	9.6346e-14	0.748968	0.0884746	0.284614	0.081005	cis
rs2604864	OID44782	MIA	-8.46532	1.18454e-16	9.63632e-14	-0.336758	0.0397809	-0.284613	0.0810045	cis
rs9676790	OID45176	LILRA2	8.46525	1.18518e-16	9.64135e-14	0.322234	0.0380655	0.284611	0.0810033	cis
rs2476292	OID44266	SNCG	-8.46519	1.18567e-16	9.64322e-14	-0.471278	0.0556725	-0.284609	0.0810024	cis
rs4934298	OID44266	SNCG	-8.46519	1.18567e-16	9.64322e-14	-0.471278	0.0556725	-0.284609	0.0810024	cis
rs4934300	OID44266	SNCG	-8.46519	1.18567e-16	9.64322e-14	-0.471278	0.0556725	-0.284609	0.0810024	cis
rs4934301	OID44266	SNCG	-8.46519	1.18567e-16	9.64322e-14	-0.471278	0.0556725	-0.284609	0.0810024	cis
rs2984861	OID44266	SNCG	-8.46519	1.18567e-16	9.64322e-14	-0.471278	0.0556725	-0.284609	0.0810024	cis
rs3117881	OID44266	SNCG	-8.46519	1.18567e-16	9.64322e-14	-0.471278	0.0556725	-0.284609	0.0810024	cis
rs2484789	OID44266	SNCG	-8.46519	1.18567e-16	9.64322e-14	-0.471278	0.0556725	-0.284609	0.0810024	cis
rs3129340	OID44266	SNCG	-8.46519	1.18567e-16	9.64322e-14	-0.471278	0.0556725	-0.284609	0.0810024	cis
rs2262237	OID44266	SNCG	-8.46519	1.18567e-16	9.64322e-14	-0.471278	0.0556725	-0.284609	0.0810024	cis
rs6478851	OID41910	TBC1D13	8.46497	1.18779e-16	9.66019e-14	0.686143	0.0810568	0.284602	0.0809984	cis
rs35217409	OID44757	LRP11	-8.46487	1.18866e-16	9.66683e-14	-0.2174	0.0256826	-0.284599	0.0809967	cis
rs4038372	OID44757	LRP11	-8.46487	1.18866e-16	9.66683e-14	-0.2174	0.0256826	-0.284599	0.0809967	cis
rs79401383	OID44757	LRP11	-8.46438	1.19335e-16	9.70475e-14	-0.216356	0.0255608	-0.284584	0.080988	cis
rs12042924	OID45333	CFHR5	8.46433	1.19377e-16	9.70789e-14	0.214293	0.0253172	0.284582	0.0809872	cis
rs28644441	OID44579	CTSE	8.46428	1.19423e-16	9.7114e-14	0.347447	0.0410486	0.284581	0.0809863	cis
rs2297379	OID45005	TYRO3	-8.46362	1.20046e-16	9.76183e-14	-0.15665	0.0185086	-0.284561	0.0809747	cis
rs62438666	OID45056	CD109	8.46341	1.2025e-16	9.77818e-14	0.165911	0.0196033	0.284554	0.0809709	cis
rs2629281	OID42708	LRRN1	8.46329	1.20359e-16	9.78678e-14	0.227823	0.0269189	0.28455	0.0809689	cis
rs11374540	OID44337	TNFAIP6	8.46299	1.20646e-16	9.80992e-14	0.313107	0.0369972	0.284541	0.0809636	cis
rs2585596	OID43335	ADGRB3	-8.46253	1.21087e-16	9.84551e-14	-0.189508	0.0223937	-0.284527	0.0809555	cis
rs9267671	OID45288	TNXB	-8.46211	1.21486e-16	9.87774e-14	-0.414474	0.0489799	-0.284514	0.0809481	cis
rs57012784	OID44757	LRP11	-8.46197	1.21622e-16	9.88856e-14	-0.216233	0.0255535	-0.284509	0.0809456	cis
rs117850366	OID42946	PROCR	-8.46163	1.21948e-16	9.9146e-14	-0.940249	0.111119	-0.284499	0.0809396	cis
rs147273341	OID42946	PROCR	-8.46163	1.21948e-16	9.9146e-14	-0.940249	0.111119	-0.284499	0.0809396	cis
rs854531	OID44111	PON2	-8.46161	1.21964e-16	9.91564e-14	-0.224332	0.0265117	-0.284498	0.0809394	cis
rs272906	OID45259	SIRPA	8.46124	1.22324e-16	9.94471e-14	0.230621	0.0272562	0.284487	0.0809328	cis
rs74659632	OID43550	COL24A1	8.46114	1.22413e-16	9.95146e-14	0.350461	0.0414201	0.284484	0.0809312	cis
rs12120830	OID43550	COL24A1	8.46114	1.22413e-16	9.95146e-14	0.350461	0.0414201	0.284484	0.0809312	cis
rs12929254	OID43630	DPEP1	8.46083	1.22716e-16	9.97579e-14	0.231781	0.0273946	0.284474	0.0809257	cis
rs17226232	OID43630	DPEP1	8.46045	1.23087e-16	1.00057e-13	0.418737	0.0494935	0.284462	0.0809189	cis
rs587753207	OID44775	MENT	8.46038	1.23156e-16	1.00111e-13	0.675246	0.0798128	0.28446	0.0809177	cis
rs13272354	OID43477	CCN4	-8.46035	1.23182e-16	1.0013e-13	-0.331052	0.0391298	-0.284459	0.0809172	cis
rs2297378	OID45005	TYRO3	-8.45998	1.23545e-16	1.00423e-13	-0.15595	0.0184338	-0.284448	0.0809106	cis
rs10747275	OID44757	LRP11	-8.45974	1.23775e-16	1.00607e-13	-0.215769	0.0255054	-0.284441	0.0809065	cis
rs11612626	OID43029	RPH3A	-8.45963	1.2388e-16	1.0069e-13	-0.41606	0.0491818	-0.284437	0.0809046	cis
rs185674338	OID44661	FOLR3	-8.45948	1.24034e-16	1.00813e-13	-5.05003	0.596968	-0.284432	0.0809018	cis
rs185541889	OID43834	IFNGR2	-8.45946	1.24048e-16	1.00822e-13	-1.05714	0.124965	-0.284432	0.0809016	cis
rs6043548	OID44935	SIRPB1	-8.4592	1.24299e-16	1.01023e-13	-0.251824	0.0297693	-0.284424	0.080897	cis
rs71368526	OID44393	VMO1	8.45889	1.24606e-16	1.0127e-13	1.35506	0.160194	0.284414	0.0808915	cis
rs28419182	OID44655	FGFR4	8.45887	1.24626e-16	1.01281e-13	0.323549	0.0382497	0.284414	0.0808912	cis
rs1128287	OID44655	FGFR4	8.45887	1.24626e-16	1.01281e-13	0.323549	0.0382497	0.284414	0.0808912	cis
rs1990431	OID43677	ENTPD5	-8.45886	1.24636e-16	1.01287e-13	-0.255897	0.0302519	-0.284413	0.080891	cis
rs7294526	OID40826	ART4	-8.45764	1.25846e-16	1.02268e-13	-0.446702	0.0528164	-0.284376	0.0808695	cis
rs11722584	OID44327	TLR3	-8.45762	1.25857e-16	1.02272e-13	-0.429766	0.050814	-0.284375	0.0808693	cis
rs36044384	OID44327	TLR3	-8.45762	1.25857e-16	1.02272e-13	-0.429766	0.050814	-0.284375	0.0808693	cis
rs72791098	OID45479	MBL2	8.45706	1.26418e-16	1.02725e-13	1.34598	0.159154	0.284358	0.0808594	cis
rs10782310	OID44757	LRP11	-8.45671	1.26764e-16	1.02999e-13	-0.216042	0.0255468	-0.284347	0.0808532	cis
rs12529698	OID44757	LRP11	-8.45671	1.26764e-16	1.02999e-13	-0.216042	0.0255468	-0.284347	0.0808532	cis
rs11155671	OID44757	LRP11	-8.45671	1.26764e-16	1.02999e-13	-0.216042	0.0255468	-0.284347	0.0808532	cis
rs146267895	OID42623	IL34	8.45646	1.27017e-16	1.032e-13	0.629909	0.0744885	0.284339	0.0808488	cis
rs376439537	OID42623	IL34	8.45646	1.27017e-16	1.032e-13	0.629909	0.0744885	0.284339	0.0808488	cis
rs6672057	OID45225	PLA2G2A	8.45638	1.27097e-16	1.03262e-13	0.356812	0.0421944	0.284337	0.0808474	cis
rs2917683	OID42623	IL34	-8.45622	1.2726e-16	1.03389e-13	-0.383918	0.0454006	-0.284332	0.0808445	cis
rs2917682	OID42623	IL34	-8.45622	1.2726e-16	1.03389e-13	-0.383918	0.0454006	-0.284332	0.0808445	cis
rs9505972	OID44757	LRP11	-8.45605	1.2743e-16	1.03525e-13	-0.215213	0.0254508	-0.284327	0.0808416	cis
rs77332870	OID44776	MEP1B	8.45537	1.28111e-16	1.04076e-13	0.83999	0.0993439	0.284306	0.0808297	cis
rs11574433	OID43168	TDGF1	-8.45521	1.28277e-16	1.04208e-13	-1.05692	0.125002	-0.284301	0.0808268	cis
rs1264309	OID43804	HLA-A	8.45507	1.2842e-16	1.04302e-13	0.299716	0.0354481	0.284296	0.0808243	cis
rs1264303	OID43804	HLA-A	8.45507	1.2842e-16	1.04302e-13	0.299716	0.0354481	0.284296	0.0808243	cis
rs7738138	OID43804	HLA-A	8.45507	1.2842e-16	1.04302e-13	0.299716	0.0354481	0.284296	0.0808243	cis
rs2074506	OID43804	HLA-A	8.45507	1.2842e-16	1.04302e-13	0.299716	0.0354481	0.284296	0.0808243	cis
rs2532928	OID43804	HLA-A	8.45507	1.2842e-16	1.04302e-13	0.299716	0.0354481	0.284296	0.0808243	cis
rs2532927	OID43804	HLA-A	8.45507	1.2842e-16	1.04302e-13	0.299716	0.0354481	0.284296	0.0808243	cis
rs2532926	OID43804	HLA-A	8.45507	1.2842e-16	1.04302e-13	0.299716	0.0354481	0.284296	0.0808243	cis
rs2517457	OID43804	HLA-A	8.45507	1.2842e-16	1.04302e-13	0.299716	0.0354481	0.284296	0.0808243	cis
rs2844652	OID43804	HLA-A	8.45507	1.2842e-16	1.04302e-13	0.299716	0.0354481	0.284296	0.0808243	cis
rs10185297	OID43483	CD207	-8.45505	1.28431e-16	1.04305e-13	-0.268141	0.0317137	-0.284296	0.0808241	cis
rs10204090	OID43483	CD207	-8.45505	1.28431e-16	1.04305e-13	-0.268141	0.0317137	-0.284296	0.0808241	cis
rs80229218	OID44327	TLR3	-8.45503	1.28455e-16	1.04323e-13	-0.482944	0.0571192	-0.284295	0.0808237	cis
rs1397713	OID43945	LY75	-8.45492	1.28563e-16	1.04406e-13	-0.208181	0.0246224	-0.284292	0.0808218	cis
rs2667011	OID43945	LY75	-8.45492	1.28563e-16	1.04406e-13	-0.208181	0.0246224	-0.284292	0.0808218	cis
rs4760610	OID43552	COL2A1	-8.45472	1.28766e-16	1.04568e-13	-0.630364	0.0745576	-0.284286	0.0808183	cis
rs7694650	OID44450	AFAP1	-8.4543	1.29197e-16	1.04915e-13	-0.386503	0.0457168	-0.284272	0.0808108	cis
rs1877954	OID43449	CAPG	8.45408	1.2942e-16	1.05094e-13	0.420935	0.0497908	0.284266	0.080807	cis
rs9421586	OID44266	SNCG	-8.45402	1.29479e-16	1.05136e-13	-0.471421	0.0557629	-0.284264	0.080806	cis
rs56911125	OID44266	SNCG	-8.45402	1.29479e-16	1.05136e-13	-0.471421	0.0557629	-0.284264	0.080806	cis
rs200400603	OID44529	CDHR5	8.45375	1.29753e-16	1.05357e-13	0.245231	0.0290086	0.284256	0.0808013	cis
rs3110095	OID45043	BLMH	-8.45365	1.29855e-16	1.05437e-13	-0.181215	0.0214363	-0.284253	0.0807995	cis
rs2071357	OID43552	COL2A1	8.45344	1.30071e-16	1.0561e-13	0.483507	0.0571964	0.284246	0.0807958	cis
rs968334	OID45248	RNASET2	-8.45291	1.30619e-16	1.06052e-13	-0.148967	0.0176231	-0.28423	0.0807864	cis
rs7254192	OID44782	MIA	8.4529	1.30632e-16	1.0606e-13	0.228721	0.0270583	0.284229	0.0807862	cis
rs10922555	OID42500	GBP4	8.45276	1.30776e-16	1.06172e-13	0.439755	0.052025	0.284225	0.0807837	cis
rs10922556	OID42500	GBP4	8.45276	1.30776e-16	1.06172e-13	0.439755	0.052025	0.284225	0.0807837	cis
rs474636	OID43374	APIP	8.45233	1.3122e-16	1.06527e-13	0.469586	0.055557	0.284211	0.0807762	cis
rs519858	OID43374	APIP	8.45233	1.3122e-16	1.06527e-13	0.469586	0.055557	0.284211	0.0807762	cis
rs7563013	OID44994	TP53I3	-8.45201	1.31548e-16	1.06788e-13	-0.19502	0.0230738	-0.284202	0.0807706	cis
rs12470949	OID44994	TP53I3	-8.45201	1.31548e-16	1.06788e-13	-0.19502	0.0230738	-0.284202	0.0807706	cis
rs10922534	OID42500	GBP4	8.45114	1.32453e-16	1.07521e-13	0.396375	0.046902	0.284175	0.0807553	cis
rs2340833	OID44927	SFTPD	8.45101	1.3259e-16	1.07629e-13	0.459335	0.0543527	0.284171	0.080753	cis
rs5994617	OID44982	TIMP3	8.451	1.32597e-16	1.07629e-13	0.695194	0.0822617	0.284171	0.0807529	cis
rs2157134	OID44982	TIMP3	8.451	1.32597e-16	1.07629e-13	0.695194	0.0822617	0.284171	0.0807529	cis
rs6882340	OID40591	SEMA5A	-8.45078	1.32831e-16	1.07817e-13	-0.916388	0.108438	-0.284164	0.080749	cis
rs9553	OID44266	SNCG	8.45048	1.3314e-16	1.08062e-13	0.47169	0.0558181	0.284154	0.0807438	cis
rs148197206	OID44266	SNCG	8.45048	1.3314e-16	1.08062e-13	0.47169	0.0558181	0.284154	0.0807438	cis
rs153484	OID45133	GM2A	8.45038	1.33247e-16	1.08147e-13	0.202833	0.0240029	0.284151	0.080742	cis
rs9368480	OID43429	BTN3A2	8.44994	1.33708e-16	1.08518e-13	0.2273	0.0268996	0.284138	0.0807343	cis
chr1_157690999_CTATGTATG_CTATGTATGTATG	OID43705	FCRL2	-8.44993	1.33716e-16	1.08522e-13	-0.294265	0.0348246	-0.284138	0.0807341	cis
rs13188689	OID44528	CDH6	-8.44989	1.3376e-16	1.08555e-13	-0.15611	0.0184748	-0.284136	0.0807334	cis
rs726863	OID43565	CRNN	8.44935	1.34329e-16	1.09014e-13	0.422646	0.0500211	0.28412	0.0807239	cis
rs11072519	OID44863	PPCDC	-8.44898	1.34725e-16	1.09333e-13	-0.253146	0.0299617	-0.284108	0.0807174	cis
rs62068675	OID43630	DPEP1	8.44883	1.34887e-16	1.09459e-13	0.339277	0.0401567	0.284103	0.0807147	cis
rs754087	OID43630	DPEP1	8.44883	1.34887e-16	1.09459e-13	0.339277	0.0401567	0.284103	0.0807147	cis
rs11867989	OID44511	CD300C	-8.44866	1.35069e-16	1.09551e-13	-0.269476	0.0318957	-0.284098	0.0807117	cis
rs3126099	OID43565	CRNN	8.44861	1.35117e-16	1.09551e-13	0.414588	0.0490717	0.284097	0.0807109	cis
rs3120665	OID43565	CRNN	8.44861	1.35117e-16	1.09551e-13	0.414588	0.0490717	0.284097	0.0807109	cis
rs11588022	OID43565	CRNN	8.44861	1.35117e-16	1.09551e-13	0.414588	0.0490717	0.284097	0.0807109	cis
rs3120666	OID43565	CRNN	8.44861	1.35117e-16	1.09551e-13	0.414588	0.0490717	0.284097	0.0807109	cis
rs10712489	OID43565	CRNN	8.44861	1.35117e-16	1.09551e-13	0.414588	0.0490717	0.284097	0.0807109	cis
chr1_152345584_T_TTTG	OID43565	CRNN	8.44861	1.35117e-16	1.09551e-13	0.414588	0.0490717	0.284097	0.0807109	cis
rs3120667	OID43565	CRNN	8.44861	1.35117e-16	1.09551e-13	0.414588	0.0490717	0.284097	0.0807109	cis
rs72208466	OID43565	CRNN	8.44861	1.35117e-16	1.09551e-13	0.414588	0.0490717	0.284097	0.0807109	cis
rs2065954	OID43565	CRNN	8.44861	1.35117e-16	1.09551e-13	0.414588	0.0490717	0.284097	0.0807109	cis
rs11204982	OID43565	CRNN	8.44861	1.35117e-16	1.09551e-13	0.414588	0.0490717	0.284097	0.0807109	cis
rs12568784	OID43565	CRNN	8.44861	1.35117e-16	1.09551e-13	0.414588	0.0490717	0.284097	0.0807109	cis
rs12022217	OID43565	CRNN	8.44861	1.35117e-16	1.09551e-13	0.414588	0.0490717	0.284097	0.0807109	cis
rs1933066	OID43565	CRNN	8.44861	1.35117e-16	1.09551e-13	0.414588	0.0490717	0.284097	0.0807109	cis
rs3818831	OID43565	CRNN	8.44861	1.35117e-16	1.09551e-13	0.414588	0.0490717	0.284097	0.0807109	cis
rs11204985	OID43565	CRNN	8.44861	1.35117e-16	1.09551e-13	0.414588	0.0490717	0.284097	0.0807109	cis
rs6587668	OID43565	CRNN	8.44861	1.35117e-16	1.09551e-13	0.414588	0.0490717	0.284097	0.0807109	cis
rs1858485	OID43565	CRNN	8.44861	1.35117e-16	1.09551e-13	0.414588	0.0490717	0.284097	0.0807109	cis
chr1_152363367_A_AT	OID43565	CRNN	8.44861	1.35117e-16	1.09551e-13	0.414588	0.0490717	0.284097	0.0807109	cis
rs2525	OID43565	CRNN	8.44861	1.35117e-16	1.09551e-13	0.414588	0.0490717	0.284097	0.0807109	cis
rs941935	OID43565	CRNN	8.44861	1.35117e-16	1.09551e-13	0.414588	0.0490717	0.284097	0.0807109	cis
rs6693160	OID43565	CRNN	8.44861	1.35117e-16	1.09551e-13	0.414588	0.0490717	0.284097	0.0807109	cis
rs11204986	OID43565	CRNN	8.44861	1.35117e-16	1.09551e-13	0.414588	0.0490717	0.284097	0.0807109	cis
rs36001659	OID43565	CRNN	8.44861	1.35117e-16	1.09551e-13	0.414588	0.0490717	0.284097	0.0807109	cis
rs11204987	OID43565	CRNN	8.44861	1.35117e-16	1.09551e-13	0.414588	0.0490717	0.284097	0.0807109	cis
rs12402680	OID43565	CRNN	8.44861	1.35117e-16	1.09551e-13	0.414588	0.0490717	0.284097	0.0807109	cis
rs12403031	OID43565	CRNN	8.44861	1.35117e-16	1.09551e-13	0.414588	0.0490717	0.284097	0.0807109	cis
rs11803108	OID43565	CRNN	8.44861	1.35117e-16	1.09551e-13	0.414588	0.0490717	0.284097	0.0807109	cis
rs12027445	OID43565	CRNN	8.44861	1.35117e-16	1.09551e-13	0.414588	0.0490717	0.284097	0.0807109	cis
rs45541239	OID43565	CRNN	8.44861	1.35117e-16	1.09551e-13	0.414588	0.0490717	0.284097	0.0807109	cis
rs12031363	OID43565	CRNN	8.44861	1.35117e-16	1.09551e-13	0.414588	0.0490717	0.284097	0.0807109	cis
rs72698932	OID43565	CRNN	8.44861	1.35117e-16	1.09551e-13	0.414588	0.0490717	0.284097	0.0807109	cis
rs11204993	OID43565	CRNN	8.44861	1.35117e-16	1.09551e-13	0.414588	0.0490717	0.284097	0.0807109	cis
rs1923505	OID43565	CRNN	8.44861	1.35117e-16	1.09551e-13	0.414588	0.0490717	0.284097	0.0807109	cis
rs9633409	OID43565	CRNN	8.44861	1.35117e-16	1.09551e-13	0.414588	0.0490717	0.284097	0.0807109	cis
rs9633410	OID43565	CRNN	8.44861	1.35117e-16	1.09551e-13	0.414588	0.0490717	0.284097	0.0807109	cis
rs28772641	OID44579	CTSE	8.44858	1.35153e-16	1.09577e-13	0.34693	0.0410637	0.284096	0.0807103	cis
rs1045001	OID44698	HBZ	8.44831	1.35439e-16	1.09806e-13	0.57995	0.0686469	0.284087	0.0807056	cis
rs3110094	OID45043	BLMH	-8.44783	1.35949e-16	1.10218e-13	-0.181135	0.0214416	-0.284072	0.0806972	cis
rs6586057	OID44266	SNCG	-8.44762	1.36176e-16	1.10396e-13	-0.470791	0.0557306	-0.284066	0.0806935	cis
rs55904683	OID44266	SNCG	-8.44762	1.36176e-16	1.10396e-13	-0.470791	0.0557306	-0.284066	0.0806935	cis
rs2484794	OID44266	SNCG	-8.44747	1.36336e-16	1.10523e-13	-0.470691	0.0557198	-0.284061	0.0806908	cis
rs753357	OID44356	TPSAB1	-8.44691	1.36934e-16	1.11005e-13	-0.307173	0.0363651	-0.284044	0.0806811	cis
rs74960453	OID44524	CDH15	-8.44675	1.37112e-16	1.11146e-13	-0.508366	0.0601848	-0.284039	0.0806782	cis
rs9260405	OID43804	HLA-A	8.44646	1.3742e-16	1.11358e-13	0.288565	0.034164	0.28403	0.0806732	cis
rs9260415	OID43804	HLA-A	8.44646	1.3742e-16	1.11358e-13	0.288565	0.034164	0.28403	0.0806732	cis
rs9260417	OID43804	HLA-A	8.44646	1.3742e-16	1.11358e-13	0.288565	0.034164	0.28403	0.0806732	cis
rs9260421	OID43804	HLA-A	8.44646	1.3742e-16	1.11358e-13	0.288565	0.034164	0.28403	0.0806732	cis
rs9260426	OID43804	HLA-A	8.44646	1.3742e-16	1.11358e-13	0.288565	0.034164	0.28403	0.0806732	cis
rs9260427	OID43804	HLA-A	8.44646	1.3742e-16	1.11358e-13	0.288565	0.034164	0.28403	0.0806732	cis
rs7747253	OID43804	HLA-A	8.44646	1.3742e-16	1.11358e-13	0.288565	0.034164	0.28403	0.0806732	cis
rs9260475	OID43804	HLA-A	8.44646	1.3742e-16	1.11358e-13	0.288565	0.034164	0.28403	0.0806732	cis
rs2916808	OID43804	HLA-A	8.44646	1.3742e-16	1.11358e-13	0.288565	0.034164	0.28403	0.0806732	cis
rs9280807	OID43804	HLA-A	8.44646	1.3742e-16	1.11358e-13	0.288565	0.034164	0.28403	0.0806732	cis
rs9260492	OID43804	HLA-A	8.44646	1.3742e-16	1.11358e-13	0.288565	0.034164	0.28403	0.0806732	cis
rs79257896	OID43804	HLA-A	8.44646	1.3742e-16	1.11358e-13	0.288565	0.034164	0.28403	0.0806732	cis
chr6_29952936_TAGTC_CAGTC	OID43804	HLA-A	8.44646	1.3742e-16	1.11358e-13	0.288565	0.034164	0.28403	0.0806732	cis
rs2571389	OID43804	HLA-A	8.44646	1.3742e-16	1.11358e-13	0.288565	0.034164	0.28403	0.0806732	cis
rs6488721	OID40826	ART4	-8.44585	1.38083e-16	1.11894e-13	-0.447171	0.0529457	-0.284011	0.0806624	cis
rs3834675	OID43834	IFNGR2	8.44504	1.3897e-16	1.12609e-13	0.379858	0.0449801	0.283986	0.0806482	cis
rs10887702	OID44266	SNCG	8.4444	1.39664e-16	1.13169e-13	0.471093	0.0557876	0.283967	0.080637	cis
rs7765739	OID45248	RNASET2	8.44426	1.39822e-16	1.13289e-13	0.151032	0.0178857	0.283962	0.0806345	cis
rs7774396	OID45248	RNASET2	8.44426	1.39822e-16	1.13289e-13	0.151032	0.0178857	0.283962	0.0806345	cis
rs9457273	OID45248	RNASET2	8.44426	1.39822e-16	1.13289e-13	0.151032	0.0178857	0.283962	0.0806345	cis
rs2031834	OID42500	GBP4	8.44394	1.40173e-16	1.13571e-13	0.436817	0.0517314	0.283952	0.0806289	cis
rs4711935	OID45342	CRISP3	8.44363	1.40522e-16	1.1385e-13	0.15277	0.018093	0.283943	0.0806234	cis
rs2279011	OID44782	MIA	8.44361	1.40544e-16	1.13866e-13	0.228234	0.0270304	0.283942	0.080623	cis
rs62475266	OID44502	CCL24	-8.4436	1.40556e-16	1.13873e-13	-1.45402	0.172204	-0.283942	0.0806228	cis
rs77047112	OID44877	PTGR1	-8.44338	1.40793e-16	1.14059e-13	-0.907928	0.107531	-0.283935	0.0806191	cis
rs112031908	OID44877	PTGR1	-8.44338	1.40793e-16	1.14059e-13	-0.907928	0.107531	-0.283935	0.0806191	cis
rs4963205	OID44529	CDHR5	8.44331	1.40875e-16	1.14123e-13	0.202432	0.0239754	0.283933	0.0806178	cis
rs528549	OID43971	MGMT	-8.44324	1.40949e-16	1.14169e-13	-0.336641	0.039871	-0.283931	0.0806166	cis
rs471390	OID43971	MGMT	-8.44324	1.40949e-16	1.14169e-13	-0.336641	0.039871	-0.283931	0.0806166	cis
rs576175	OID43971	MGMT	-8.44324	1.40949e-16	1.14169e-13	-0.336641	0.039871	-0.283931	0.0806166	cis
rs471357	OID43971	MGMT	-8.44324	1.40949e-16	1.14169e-13	-0.336641	0.039871	-0.283931	0.0806166	cis
rs557311	OID43971	MGMT	-8.44324	1.40949e-16	1.14169e-13	-0.336641	0.039871	-0.283931	0.0806166	cis
rs11751622	OID43429	BTN3A2	8.44253	1.41743e-16	1.14807e-13	0.284833	0.0337379	0.283909	0.0806041	cis
rs6906814	OID43429	BTN3A2	8.44253	1.41743e-16	1.14807e-13	0.284833	0.0337379	0.283909	0.0806041	cis
rs3859476	OID45058	CD177	-8.44226	1.4204e-16	1.15044e-13	-0.912612	0.1081	-0.2839	0.0805994	cis
rs60733936	OID44524	CDH15	-8.44203	1.42299e-16	1.15252e-13	-0.500095	0.0592387	-0.283893	0.0805953	cis
rs10772676	OID43535	CLEC4C	8.44189	1.42455e-16	1.15375e-13	0.287595	0.0340676	0.283889	0.0805929	cis
rs79405506	OID45252	SELL	8.44172	1.42647e-16	1.15512e-13	0.12898	0.0152789	0.283884	0.0805899	cis
rs16862672	OID45252	SELL	8.44172	1.42647e-16	1.15512e-13	0.12898	0.0152789	0.283884	0.0805899	cis
rs56894457	OID45252	SELL	8.44172	1.42647e-16	1.15512e-13	0.12898	0.0152789	0.283884	0.0805899	cis
rs6662157	OID45252	SELL	8.44172	1.42647e-16	1.15512e-13	0.12898	0.0152789	0.283884	0.0805899	cis
rs57793783	OID45252	SELL	8.44172	1.42647e-16	1.15512e-13	0.12898	0.0152789	0.283884	0.0805899	cis
rs77087168	OID45252	SELL	8.44172	1.42647e-16	1.15512e-13	0.12898	0.0152789	0.283884	0.0805899	cis
rs78344397	OID43920	LEFTY2	-8.44171	1.42652e-16	1.15512e-13	-0.307414	0.0364161	-0.283883	0.0805898	cis
rs3820236	OID43920	LEFTY2	-8.44171	1.42652e-16	1.15512e-13	-0.307414	0.0364161	-0.283883	0.0805898	cis
rs11204662	OID45460	ECM1	8.44111	1.43336e-16	1.1606e-13	0.250331	0.0296562	0.283865	0.0805791	cis
rs4971010	OID45460	ECM1	8.44111	1.43336e-16	1.1606e-13	0.250331	0.0296562	0.283865	0.0805791	cis
rs7925897	OID44215	SCN4B	-8.44109	1.43349e-16	1.16069e-13	-0.23199	0.0274834	-0.283864	0.0805789	cis
rs2002664	OID43531	CLEC10A	-8.44089	1.43581e-16	1.1625e-13	-0.328734	0.0389455	-0.283858	0.0805753	cis
rs188775	OID43531	CLEC10A	-8.44089	1.43581e-16	1.1625e-13	-0.328734	0.0389455	-0.283858	0.0805753	cis
rs58935854	OID44626	ENPP1	8.44076	1.43722e-16	1.16354e-13	0.457338	0.054182	0.283854	0.0805731	cis
rs113303426	OID44626	ENPP1	8.44076	1.43722e-16	1.16354e-13	0.457338	0.054182	0.283854	0.0805731	cis
rs73537636	OID44626	ENPP1	8.44076	1.43722e-16	1.16354e-13	0.457338	0.054182	0.283854	0.0805731	cis
rs56037555	OID44626	ENPP1	8.44076	1.43722e-16	1.16354e-13	0.457338	0.054182	0.283854	0.0805731	cis
rs13056374	OID44568	CRELD2	8.44044	1.44085e-16	1.16644e-13	0.353086	0.0418327	0.283844	0.0805675	cis
rs58718372	OID44524	CDH15	-8.44042	1.44108e-16	1.16658e-13	-0.497825	0.0589811	-0.283844	0.0805671	cis
rs56359909	OID44524	CDH15	-8.44042	1.44108e-16	1.16658e-13	-0.497825	0.0589811	-0.283844	0.0805671	cis
rs2252760	OID43804	HLA-A	8.4404	1.44131e-16	1.16673e-13	0.299697	0.0355074	0.283843	0.0805668	cis
rs34181358	OID42420	EPHX2	8.44038	1.44161e-16	1.16695e-13	0.957436	0.113435	0.283842	0.0805663	cis
rs62013229	OID43579	CTSH	-8.4398	1.44821e-16	1.17226e-13	-0.555494	0.0658185	-0.283824	0.0805561	cis
rs2143122	OID45252	SELL	8.43919	1.45512e-16	1.17783e-13	0.0953346	0.0112966	0.283805	0.0805455	cis
rs4665163	OID44337	TNFAIP6	8.43914	1.45565e-16	1.17823e-13	0.312914	0.0370789	0.283804	0.0805447	cis
rs4412708	OID44927	SFTPD	8.43902	1.45705e-16	1.17934e-13	0.459425	0.0544405	0.2838	0.0805425	cis
rs3768487	OID42541	GSTM4	8.43883	1.4593e-16	1.18113e-13	0.838501	0.0993623	0.283794	0.0805391	cis
rs35058708	OID45223	PILRA	8.43856	1.46233e-16	1.18343e-13	0.202379	0.0239827	0.283786	0.0805345	cis
rs4729567	OID45223	PILRA	8.43856	1.46233e-16	1.18343e-13	0.202379	0.0239827	0.283786	0.0805345	cis
rs4729571	OID45223	PILRA	8.43856	1.46233e-16	1.18343e-13	0.202379	0.0239827	0.283786	0.0805345	cis
rs6960432	OID45223	PILRA	8.43856	1.46233e-16	1.18343e-13	0.202379	0.0239827	0.283786	0.0805345	cis
rs13236456	OID45223	PILRA	8.43856	1.46233e-16	1.18343e-13	0.202379	0.0239827	0.283786	0.0805345	cis
rs5030873	OID45461	F12	-8.43834	1.46492e-16	1.18531e-13	-0.279938	0.0331746	-0.283779	0.0805305	cis
rs35610898	OID45461	F12	-8.43834	1.46492e-16	1.18531e-13	-0.279938	0.0331746	-0.283779	0.0805305	cis
rs3812035	OID45461	F12	-8.43834	1.46492e-16	1.18531e-13	-0.279938	0.0331746	-0.283779	0.0805305	cis
rs6420094	OID45461	F12	-8.43834	1.46492e-16	1.18531e-13	-0.279938	0.0331746	-0.283779	0.0805305	cis
rs6556314	OID45461	F12	-8.43834	1.46492e-16	1.18531e-13	-0.279938	0.0331746	-0.283779	0.0805305	cis
rs6556316	OID45461	F12	-8.43834	1.46492e-16	1.18531e-13	-0.279938	0.0331746	-0.283779	0.0805305	cis
rs6420095	OID45461	F12	-8.43834	1.46492e-16	1.18531e-13	-0.279938	0.0331746	-0.283779	0.0805305	cis
rs6862195	OID45461	F12	-8.43834	1.46492e-16	1.18531e-13	-0.279938	0.0331746	-0.283779	0.0805305	cis
rs12714237	OID44099	PLB1	8.43833	1.46497e-16	1.18532e-13	0.337468	0.0399922	0.283779	0.0805305	cis
rs12046036	OID45302	AGT	-8.43743	1.47542e-16	1.19374e-13	-0.478241	0.0566809	-0.283751	0.0805146	cis
chr5_177392464_AAAAT_A	OID45461	F12	-8.43742	1.47548e-16	1.19376e-13	-0.280335	0.0332252	-0.283751	0.0805145	cis
rs142746230	OID44502	CCL24	-8.43711	1.47917e-16	1.19664e-13	-1.06024	0.125663	-0.283741	0.0805089	cis
rs11430576	OID44502	CCL24	-8.43711	1.47917e-16	1.19664e-13	-1.06024	0.125663	-0.283741	0.0805089	cis
chr7_76205985_T_TG	OID44502	CCL24	-8.43711	1.47917e-16	1.19664e-13	-1.06024	0.125663	-0.283741	0.0805089	cis
rs151062586	OID44502	CCL24	8.43711	1.47917e-16	1.19664e-13	1.06024	0.125663	0.283741	0.0805089	cis
rs7426497	OID45386	MST1	8.43683	1.48236e-16	1.19918e-13	0.348236	0.0412757	0.283732	0.0805041	cis
chr2_159779189_C_CCACCG	OID43945	LY75	-8.43672	1.48373e-16	1.20026e-13	-0.161321	0.0191213	-0.283729	0.0805021	cis
rs2316973	OID43514	CEACAM21	8.43655	1.48568e-16	1.20175e-13	0.908878	0.107731	0.283724	0.0804991	cis
rs10407688	OID43514	CEACAM21	8.43655	1.48568e-16	1.20175e-13	0.908878	0.107731	0.283724	0.0804991	cis
rs10414933	OID43514	CEACAM21	-8.43655	1.48568e-16	1.20175e-13	-0.908878	0.107731	-0.283724	0.0804991	cis
rs11788775	OID44612	DPP7	-8.43653	1.48589e-16	1.2019e-13	-0.488639	0.0579195	-0.283723	0.0804988	cis
rs144469736	OID42623	IL34	8.4365	1.48627e-16	1.20212e-13	0.673322	0.0798106	0.283722	0.0804982	cis
rs116925701	OID42623	IL34	8.4365	1.48627e-16	1.20212e-13	0.673322	0.0798106	0.283722	0.0804982	cis
rs145045834	OID42623	IL34	8.4365	1.48627e-16	1.20212e-13	0.673322	0.0798106	0.283722	0.0804982	cis
rs307006	OID44047	NUDCD3	8.43646	1.48675e-16	1.20216e-13	0.293853	0.0348314	0.283721	0.0804975	cis
rs6463237	OID44047	NUDCD3	8.43646	1.48675e-16	1.20216e-13	0.293853	0.0348314	0.283721	0.0804975	cis
rs73107430	OID44047	NUDCD3	8.43646	1.48675e-16	1.20216e-13	0.293853	0.0348314	0.283721	0.0804975	cis
rs11761895	OID44047	NUDCD3	8.43646	1.48675e-16	1.20216e-13	0.293853	0.0348314	0.283721	0.0804975	cis
rs11772050	OID44047	NUDCD3	8.43646	1.48675e-16	1.20216e-13	0.293853	0.0348314	0.283721	0.0804975	cis
rs11772126	OID44047	NUDCD3	8.43646	1.48675e-16	1.20216e-13	0.293853	0.0348314	0.283721	0.0804975	cis
rs306994	OID44047	NUDCD3	8.43646	1.48675e-16	1.20216e-13	0.293853	0.0348314	0.283721	0.0804975	cis
rs28848883	OID44047	NUDCD3	8.43646	1.48675e-16	1.20216e-13	0.293853	0.0348314	0.283721	0.0804975	cis
rs217440	OID44047	NUDCD3	8.43646	1.48675e-16	1.20216e-13	0.293853	0.0348314	0.283721	0.0804975	cis
rs10252732	OID44047	NUDCD3	8.43646	1.48675e-16	1.20216e-13	0.293853	0.0348314	0.283721	0.0804975	cis
rs217439	OID44047	NUDCD3	8.43646	1.48675e-16	1.20216e-13	0.293853	0.0348314	0.283721	0.0804975	cis
rs217438	OID44047	NUDCD3	8.43646	1.48675e-16	1.20216e-13	0.293853	0.0348314	0.283721	0.0804975	cis
rs8049060	OID42849	NQO1	8.43636	1.48783e-16	1.203e-13	0.563065	0.0667426	0.283718	0.0804959	cis
rs1052897	OID44847	PILRB	-8.43595	1.49268e-16	1.2069e-13	-0.357656	0.0423966	-0.283705	0.0804886	cis
rs3865513	OID42672	KIR3DL1	8.43552	1.49769e-16	1.21092e-13	0.993065	0.117724	0.283692	0.0804812	cis
rs12992165	OID43568	CRYGD	-8.43545	1.49856e-16	1.21159e-13	-0.439479	0.052099	-0.28369	0.0804799	cis
rs182106827	OID44972	TCTN3	8.43521	1.50142e-16	1.21381e-13	0.349844	0.0414742	0.283682	0.0804756	cis
rs117241940	OID44972	TCTN3	8.43521	1.50142e-16	1.21381e-13	0.349844	0.0414742	0.283682	0.0804756	cis
rs148208131	OID44972	TCTN3	8.43521	1.50142e-16	1.21381e-13	0.349844	0.0414742	0.283682	0.0804756	cis
rs1442220	OID44627	ENPP5	-8.43493	1.50474e-16	1.21644e-13	-0.372707	0.0441862	-0.283674	0.0804707	cis
rs1442222	OID44627	ENPP5	-8.43493	1.50474e-16	1.21644e-13	-0.372707	0.0441862	-0.283674	0.0804707	cis
rs2917681	OID42623	IL34	-8.43468	1.50764e-16	1.21876e-13	-0.381935	0.0452815	-0.283666	0.0804664	cis
rs4458044	OID43937	LRRC37A2	8.43462	1.5084e-16	1.21934e-13	0.20288	0.0240532	0.283664	0.0804653	cis
rs59882870	OID44502	CCL24	-8.43422	1.51307e-16	1.22309e-13	-0.462224	0.0548033	-0.283652	0.0804584	cis
rs2107562	OID45058	CD177	-8.43409	1.51473e-16	1.2244e-13	-0.951018	0.112759	-0.283648	0.0804559	cis
rs4410351	OID41806	SIRPG	8.43318	1.52551e-16	1.23309e-13	0.438754	0.0520271	0.28362	0.0804401	cis
rs12973666	OID44782	MIA	8.43262	1.53234e-16	1.23857e-13	0.227719	0.0270045	0.283602	0.0804301	cis
rs2075741	OID45372	ICAM1	-8.43248	1.53398e-16	1.23981e-13	-0.148729	0.0176376	-0.283598	0.0804277	cis
rs36081155	OID45372	ICAM1	-8.43248	1.53398e-16	1.23981e-13	-0.148729	0.0176376	-0.283598	0.0804277	cis
rs150434441	OID45372	ICAM1	-8.43248	1.53398e-16	1.23981e-13	-0.148729	0.0176376	-0.283598	0.0804277	cis
rs142760739	OID44529	CDHR5	8.43237	1.53535e-16	1.24082e-13	0.245494	0.0291133	0.283594	0.0804257	cis
rs144411845	OID44529	CDHR5	8.43237	1.53535e-16	1.24082e-13	0.245494	0.0291133	0.283594	0.0804257	cis
rs148378810	OID44529	CDHR5	8.43237	1.53535e-16	1.24082e-13	0.245494	0.0291133	0.283594	0.0804257	cis
rs57008579	OID44444	ADGRD1	8.43229	1.53622e-16	1.24147e-13	0.540058	0.0640464	0.283592	0.0804245	cis
rs76596700	OID44444	ADGRD1	8.43229	1.53622e-16	1.24147e-13	0.540058	0.0640464	0.283592	0.0804245	cis
rs7170463	OID45005	TYRO3	8.43219	1.53751e-16	1.24249e-13	0.156613	0.0185733	0.283589	0.0804226	cis
rs76298516	OID45440	ATRN	8.43193	1.54057e-16	1.24474e-13	0.339234	0.0402321	0.283581	0.0804182	cis
rs8125775	OID45440	ATRN	8.43193	1.54057e-16	1.24474e-13	0.339234	0.0402321	0.283581	0.0804182	cis
rs8119224	OID45440	ATRN	8.43193	1.54057e-16	1.24474e-13	0.339234	0.0402321	0.283581	0.0804182	cis
rs118144138	OID45440	ATRN	8.43193	1.54057e-16	1.24474e-13	0.339234	0.0402321	0.283581	0.0804182	cis
rs6515820	OID45440	ATRN	8.43193	1.54057e-16	1.24474e-13	0.339234	0.0402321	0.283581	0.0804182	cis
rs7271825	OID45440	ATRN	8.43193	1.54057e-16	1.24474e-13	0.339234	0.0402321	0.283581	0.0804182	cis
rs75361202	OID45440	ATRN	8.43193	1.54057e-16	1.24474e-13	0.339234	0.0402321	0.283581	0.0804182	cis
rs2715888	OID45206	OAF	-8.43166	1.54385e-16	1.24736e-13	-0.229065	0.0271673	-0.283573	0.0804134	cis
rs11768074	OID44111	PON2	8.43075	1.55499e-16	1.25631e-13	0.283157	0.0335862	0.283544	0.0803974	cis
rs146004004	OID44111	PON2	8.43075	1.55499e-16	1.25631e-13	0.283157	0.0335862	0.283544	0.0803974	cis
rs61860596	OID44927	SFTPD	8.43016	1.56218e-16	1.26209e-13	0.449049	0.053267	0.283526	0.0803871	cis
rs886374	OID44450	AFAP1	8.43004	1.56369e-16	1.26327e-13	0.457603	0.0542824	0.283522	0.0803849	cis
rs13204884	OID45342	CRISP3	-8.42974	1.56741e-16	1.26625e-13	-0.158321	0.0187813	-0.283513	0.0803796	cis
rs183426110	OID45102	CYTL1	8.42957	1.56942e-16	1.26782e-13	1.02309	0.12137	0.283508	0.0803768	cis
rs184627716	OID45102	CYTL1	8.42957	1.56942e-16	1.26782e-13	1.02309	0.12137	0.283508	0.0803768	cis
rs1932623	OID43335	ADGRB3	8.42955	1.56973e-16	1.26803e-13	0.200301	0.0237617	0.283507	0.0803763	cis
rs10846066	OID40826	ART4	-8.42931	1.57265e-16	1.27037e-13	-0.44516	0.0528109	-0.2835	0.0803722	cis
rs4728973	OID44430	ZP3	8.42915	1.57467e-16	1.27196e-13	1.51093	0.179251	0.283495	0.0803693	cis
rs55924633	OID42500	GBP4	8.42844	1.5834e-16	1.27883e-13	0.44339	0.0526064	0.283473	0.080357	cis
rs1886912	OID42500	GBP4	8.42844	1.5834e-16	1.27883e-13	0.44339	0.0526064	0.283473	0.080357	cis
rs6428496	OID42500	GBP4	8.42844	1.5834e-16	1.27883e-13	0.44339	0.0526064	0.283473	0.080357	cis
rs1886910	OID42500	GBP4	8.42844	1.5834e-16	1.27883e-13	0.44339	0.0526064	0.283473	0.080357	cis
rs6669021	OID42500	GBP4	8.42844	1.5834e-16	1.27883e-13	0.44339	0.0526064	0.283473	0.080357	cis
rs6669816	OID42500	GBP4	8.42844	1.5834e-16	1.27883e-13	0.44339	0.0526064	0.283473	0.080357	cis
rs953568	OID43791	KIM-1	8.42748	1.59548e-16	1.28852e-13	0.50643	0.0600927	0.283443	0.08034	cis
rs2279804	OID43791	KIM-1	8.42748	1.59548e-16	1.28852e-13	0.50643	0.0600927	0.283443	0.08034	cis
rs456662	OID43630	DPEP1	8.42742	1.59613e-16	1.28898e-13	0.346018	0.0410585	0.283442	0.0803391	cis
rs366576	OID43630	DPEP1	8.42742	1.59613e-16	1.28898e-13	0.346018	0.0410585	0.283442	0.0803391	cis
rs1263164	OID44080	PCSK7	-8.42666	1.6058e-16	1.29676e-13	-0.179189	0.0212646	-0.283418	0.0803256	cis
rs1156553	OID44587	CXCL5	8.42582	1.61637e-16	1.30527e-13	0.639381	0.0758835	0.283392	0.080311	cis
rs77891788	OID44776	MEP1B	8.42518	1.62459e-16	1.31156e-13	0.816408	0.096901	0.283372	0.0802997	cis
rs573108575	OID45052	CCL15	-8.42517	1.6246e-16	1.31156e-13	-1.00987	0.119864	-0.283372	0.0802996	cis
rs7191292	OID42849	NQO1	8.4251	1.62557e-16	1.31156e-13	0.54124	0.0642413	0.28337	0.0802983	cis
rs28634122	OID43945	LY75	-8.42509	1.62566e-16	1.31156e-13	-0.206492	0.0245092	-0.283369	0.0802982	cis
rs2715915	OID43945	LY75	-8.42509	1.62566e-16	1.31156e-13	-0.206492	0.0245092	-0.283369	0.0802982	cis
rs2667006	OID43945	LY75	-8.42509	1.62566e-16	1.31156e-13	-0.206492	0.0245092	-0.283369	0.0802982	cis
rs2667007	OID43945	LY75	-8.42509	1.62566e-16	1.31156e-13	-0.206492	0.0245092	-0.283369	0.0802982	cis
rs2715914	OID43945	LY75	-8.42509	1.62566e-16	1.31156e-13	-0.206492	0.0245092	-0.283369	0.0802982	cis
rs2667009	OID43945	LY75	-8.42509	1.62566e-16	1.31156e-13	-0.206492	0.0245092	-0.283369	0.0802982	cis
rs2667010	OID43945	LY75	-8.42509	1.62566e-16	1.31156e-13	-0.206492	0.0245092	-0.283369	0.0802982	cis
rs2715950	OID43945	LY75	-8.42509	1.62566e-16	1.31156e-13	-0.206492	0.0245092	-0.283369	0.0802982	cis
rs2667013	OID43945	LY75	-8.42509	1.62566e-16	1.31156e-13	-0.206492	0.0245092	-0.283369	0.0802982	cis
rs2715949	OID43945	LY75	-8.42509	1.62566e-16	1.31156e-13	-0.206492	0.0245092	-0.283369	0.0802982	cis
rs2667014	OID43945	LY75	-8.42509	1.62566e-16	1.31156e-13	-0.206492	0.0245092	-0.283369	0.0802982	cis
rs2715948	OID43945	LY75	-8.42509	1.62566e-16	1.31156e-13	-0.206492	0.0245092	-0.283369	0.0802982	cis
rs2715947	OID43945	LY75	-8.42509	1.62566e-16	1.31156e-13	-0.206492	0.0245092	-0.283369	0.0802982	cis
rs2715946	OID43945	LY75	-8.42509	1.62566e-16	1.31156e-13	-0.206492	0.0245092	-0.283369	0.0802982	cis
rs2667017	OID43945	LY75	-8.42509	1.62566e-16	1.31156e-13	-0.206492	0.0245092	-0.283369	0.0802982	cis
rs2667019	OID43945	LY75	-8.42509	1.62566e-16	1.31156e-13	-0.206492	0.0245092	-0.283369	0.0802982	cis
rs1039930	OID43945	LY75	-8.42509	1.62566e-16	1.31156e-13	-0.206492	0.0245092	-0.283369	0.0802982	cis
rs62005085	OID43677	ENTPD5	8.42489	1.62818e-16	1.31156e-13	0.179165	0.0212662	0.283363	0.0802947	cis
rs2286415	OID43677	ENTPD5	8.42489	1.62818e-16	1.31156e-13	0.179165	0.0212662	0.283363	0.0802947	cis
rs113453029	OID43677	ENTPD5	8.42489	1.62818e-16	1.31156e-13	0.179165	0.0212662	0.283363	0.0802947	cis
rs8007029	OID43677	ENTPD5	8.42489	1.62818e-16	1.31156e-13	0.179165	0.0212662	0.283363	0.0802947	cis
rs6574157	OID43677	ENTPD5	8.42489	1.62818e-16	1.31156e-13	0.179165	0.0212662	0.283363	0.0802947	cis
rs4899490	OID43677	ENTPD5	8.42489	1.62818e-16	1.31156e-13	0.179165	0.0212662	0.283363	0.0802947	cis
rs141688431	OID43677	ENTPD5	8.42489	1.62818e-16	1.31156e-13	0.179165	0.0212662	0.283363	0.0802947	cis
rs7153017	OID43677	ENTPD5	8.42489	1.62818e-16	1.31156e-13	0.179165	0.0212662	0.283363	0.0802947	cis
rs62005107	OID43677	ENTPD5	8.42489	1.62818e-16	1.31156e-13	0.179165	0.0212662	0.283363	0.0802947	cis
rs12147709	OID43677	ENTPD5	8.42489	1.62818e-16	1.31156e-13	0.179165	0.0212662	0.283363	0.0802947	cis
rs10693302	OID43677	ENTPD5	8.42489	1.62818e-16	1.31156e-13	0.179165	0.0212662	0.283363	0.0802947	cis
rs3082878	OID43677	ENTPD5	8.42489	1.62818e-16	1.31156e-13	0.179165	0.0212662	0.283363	0.0802947	cis
rs2190894	OID43677	ENTPD5	8.42489	1.62818e-16	1.31156e-13	0.179165	0.0212662	0.283363	0.0802947	cis
rs10150894	OID43677	ENTPD5	8.42489	1.62818e-16	1.31156e-13	0.179165	0.0212662	0.283363	0.0802947	cis
rs62005108	OID43677	ENTPD5	8.42489	1.62818e-16	1.31156e-13	0.179165	0.0212662	0.283363	0.0802947	cis
rs62005109	OID43677	ENTPD5	8.42489	1.62818e-16	1.31156e-13	0.179165	0.0212662	0.283363	0.0802947	cis
rs8015654	OID43677	ENTPD5	8.42489	1.62818e-16	1.31156e-13	0.179165	0.0212662	0.283363	0.0802947	cis
rs62005110	OID43677	ENTPD5	8.42489	1.62818e-16	1.31156e-13	0.179165	0.0212662	0.283363	0.0802947	cis
rs62005111	OID43677	ENTPD5	8.42489	1.62818e-16	1.31156e-13	0.179165	0.0212662	0.283363	0.0802947	cis
rs111324493	OID43677	ENTPD5	8.42489	1.62818e-16	1.31156e-13	0.179165	0.0212662	0.283363	0.0802947	cis
rs3742809	OID43677	ENTPD5	8.42489	1.62818e-16	1.31156e-13	0.179165	0.0212662	0.283363	0.0802947	cis
rs3742808	OID43677	ENTPD5	8.42489	1.62818e-16	1.31156e-13	0.179165	0.0212662	0.283363	0.0802947	cis
rs10200	OID43677	ENTPD5	8.42489	1.62818e-16	1.31156e-13	0.179165	0.0212662	0.283363	0.0802947	cis
rs4646866	OID43677	ENTPD5	8.42489	1.62818e-16	1.31156e-13	0.179165	0.0212662	0.283363	0.0802947	cis
rs4646865	OID43677	ENTPD5	8.42489	1.62818e-16	1.31156e-13	0.179165	0.0212662	0.283363	0.0802947	cis
rs1135885	OID43677	ENTPD5	8.42489	1.62818e-16	1.31156e-13	0.179165	0.0212662	0.283363	0.0802947	cis
rs8204	OID43677	ENTPD5	8.42489	1.62818e-16	1.31156e-13	0.179165	0.0212662	0.283363	0.0802947	cis
rs68148895	OID43677	ENTPD5	8.42489	1.62818e-16	1.31156e-13	0.179165	0.0212662	0.283363	0.0802947	cis
rs62005116	OID43677	ENTPD5	8.42489	1.62818e-16	1.31156e-13	0.179165	0.0212662	0.283363	0.0802947	cis
rs10047829	OID43677	ENTPD5	8.42489	1.62818e-16	1.31156e-13	0.179165	0.0212662	0.283363	0.0802947	cis
rs3815330	OID43677	ENTPD5	8.42489	1.62818e-16	1.31156e-13	0.179165	0.0212662	0.283363	0.0802947	cis
rs57257247	OID43677	ENTPD5	8.42489	1.62818e-16	1.31156e-13	0.179165	0.0212662	0.283363	0.0802947	cis
rs61059815	OID43677	ENTPD5	8.42489	1.62818e-16	1.31156e-13	0.179165	0.0212662	0.283363	0.0802947	cis
rs10138572	OID43677	ENTPD5	8.42489	1.62818e-16	1.31156e-13	0.179165	0.0212662	0.283363	0.0802947	cis
rs10141564	OID43677	ENTPD5	8.42489	1.62818e-16	1.31156e-13	0.179165	0.0212662	0.283363	0.0802947	cis
rs2072294	OID43677	ENTPD5	8.42489	1.62818e-16	1.31156e-13	0.179165	0.0212662	0.283363	0.0802947	cis
rs56314348	OID43677	ENTPD5	8.42489	1.62818e-16	1.31156e-13	0.179165	0.0212662	0.283363	0.0802947	cis
rs62005121	OID43677	ENTPD5	8.42489	1.62818e-16	1.31156e-13	0.179165	0.0212662	0.283363	0.0802947	cis
rs1468509	OID43677	ENTPD5	8.42489	1.62818e-16	1.31156e-13	0.179165	0.0212662	0.283363	0.0802947	cis
rs1468508	OID43677	ENTPD5	8.42489	1.62818e-16	1.31156e-13	0.179165	0.0212662	0.283363	0.0802947	cis
rs3926373	OID43677	ENTPD5	8.42489	1.62818e-16	1.31156e-13	0.179165	0.0212662	0.283363	0.0802947	cis
rs4899492	OID43677	ENTPD5	8.42489	1.62818e-16	1.31156e-13	0.179165	0.0212662	0.283363	0.0802947	cis
rs4903175	OID43677	ENTPD5	8.42489	1.62818e-16	1.31156e-13	0.179165	0.0212662	0.283363	0.0802947	cis
rs62005135	OID43677	ENTPD5	8.42489	1.62818e-16	1.31156e-13	0.179165	0.0212662	0.283363	0.0802947	cis
rs10135340	OID43677	ENTPD5	8.42489	1.62818e-16	1.31156e-13	0.179165	0.0212662	0.283363	0.0802947	cis
rs4903178	OID43677	ENTPD5	8.42489	1.62818e-16	1.31156e-13	0.179165	0.0212662	0.283363	0.0802947	cis
rs10138329	OID43677	ENTPD5	8.42489	1.62818e-16	1.31156e-13	0.179165	0.0212662	0.283363	0.0802947	cis
rs4646859	OID43677	ENTPD5	8.42489	1.62818e-16	1.31156e-13	0.179165	0.0212662	0.283363	0.0802947	cis
rs4903179	OID43677	ENTPD5	8.42489	1.62818e-16	1.31156e-13	0.179165	0.0212662	0.283363	0.0802947	cis
rs4646855	OID43677	ENTPD5	8.42489	1.62818e-16	1.31156e-13	0.179165	0.0212662	0.283363	0.0802947	cis
rs4646854	OID43677	ENTPD5	8.42489	1.62818e-16	1.31156e-13	0.179165	0.0212662	0.283363	0.0802947	cis
rs4646853	OID43677	ENTPD5	8.42489	1.62818e-16	1.31156e-13	0.179165	0.0212662	0.283363	0.0802947	cis
rs2006731	OID43677	ENTPD5	8.42489	1.62818e-16	1.31156e-13	0.179165	0.0212662	0.283363	0.0802947	cis
rs2006732	OID43677	ENTPD5	8.42489	1.62818e-16	1.31156e-13	0.179165	0.0212662	0.283363	0.0802947	cis
rs2239556	OID43677	ENTPD5	8.42489	1.62818e-16	1.31156e-13	0.179165	0.0212662	0.283363	0.0802947	cis
rs4646852	OID43677	ENTPD5	8.42489	1.62818e-16	1.31156e-13	0.179165	0.0212662	0.283363	0.0802947	cis
rs4232872	OID43677	ENTPD5	8.42489	1.62818e-16	1.31156e-13	0.179165	0.0212662	0.283363	0.0802947	cis
rs8015481	OID43677	ENTPD5	8.42489	1.62818e-16	1.31156e-13	0.179165	0.0212662	0.283363	0.0802947	cis
rs8015500	OID43677	ENTPD5	8.42489	1.62818e-16	1.31156e-13	0.179165	0.0212662	0.283363	0.0802947	cis
rs8019433	OID43677	ENTPD5	8.42489	1.62818e-16	1.31156e-13	0.179165	0.0212662	0.283363	0.0802947	cis
rs138770843	OID43677	ENTPD5	8.42489	1.62818e-16	1.31156e-13	0.179165	0.0212662	0.283363	0.0802947	cis
rs7149639	OID43677	ENTPD5	8.42489	1.62818e-16	1.31156e-13	0.179165	0.0212662	0.283363	0.0802947	cis
rs7150171	OID43677	ENTPD5	8.42489	1.62818e-16	1.31156e-13	0.179165	0.0212662	0.283363	0.0802947	cis
rs6574160	OID43677	ENTPD5	8.42489	1.62818e-16	1.31156e-13	0.179165	0.0212662	0.283363	0.0802947	cis
rs6574161	OID43677	ENTPD5	8.42489	1.62818e-16	1.31156e-13	0.179165	0.0212662	0.283363	0.0802947	cis
rs62005136	OID43677	ENTPD5	8.42489	1.62818e-16	1.31156e-13	0.179165	0.0212662	0.283363	0.0802947	cis
rs62005137	OID43677	ENTPD5	8.42489	1.62818e-16	1.31156e-13	0.179165	0.0212662	0.283363	0.0802947	cis
rs67852564	OID43677	ENTPD5	8.42489	1.62818e-16	1.31156e-13	0.179165	0.0212662	0.283363	0.0802947	cis
rs62005138	OID43677	ENTPD5	8.42489	1.62818e-16	1.31156e-13	0.179165	0.0212662	0.283363	0.0802947	cis
rs57624722	OID43677	ENTPD5	8.42489	1.62818e-16	1.31156e-13	0.179165	0.0212662	0.283363	0.0802947	cis
rs2098032	OID43677	ENTPD5	8.42489	1.62818e-16	1.31156e-13	0.179165	0.0212662	0.283363	0.0802947	cis
rs2079635	OID43677	ENTPD5	8.42489	1.62818e-16	1.31156e-13	0.179165	0.0212662	0.283363	0.0802947	cis
rs10134721	OID43677	ENTPD5	8.42489	1.62818e-16	1.31156e-13	0.179165	0.0212662	0.283363	0.0802947	cis
rs62005141	OID43677	ENTPD5	8.42489	1.62818e-16	1.31156e-13	0.179165	0.0212662	0.283363	0.0802947	cis
rs8011639	OID43677	ENTPD5	8.42489	1.62818e-16	1.31156e-13	0.179165	0.0212662	0.283363	0.0802947	cis
rs2098031	OID43677	ENTPD5	8.42489	1.62818e-16	1.31156e-13	0.179165	0.0212662	0.283363	0.0802947	cis
rs7160897	OID43677	ENTPD5	8.42489	1.62818e-16	1.31156e-13	0.179165	0.0212662	0.283363	0.0802947	cis
rs8013357	OID43677	ENTPD5	8.42489	1.62818e-16	1.31156e-13	0.179165	0.0212662	0.283363	0.0802947	cis
rs10135300	OID43677	ENTPD5	8.42489	1.62818e-16	1.31156e-13	0.179165	0.0212662	0.283363	0.0802947	cis
rs9323595	OID43677	ENTPD5	8.42489	1.62818e-16	1.31156e-13	0.179165	0.0212662	0.283363	0.0802947	cis
rs62005144	OID43677	ENTPD5	8.42489	1.62818e-16	1.31156e-13	0.179165	0.0212662	0.283363	0.0802947	cis
rs2300192	OID43677	ENTPD5	8.42489	1.62818e-16	1.31156e-13	0.179165	0.0212662	0.283363	0.0802947	cis
rs16459	OID43677	ENTPD5	8.42489	1.62818e-16	1.31156e-13	0.179165	0.0212662	0.283363	0.0802947	cis
rs2525549	OID44847	PILRB	8.42432	1.63555e-16	1.31728e-13	0.257821	0.0306044	0.283345	0.0802846	cis
rs2525558	OID44847	PILRB	8.42432	1.63555e-16	1.31728e-13	0.257821	0.0306044	0.283345	0.0802846	cis
rs2525536	OID44847	PILRB	8.42432	1.63555e-16	1.31728e-13	0.257821	0.0306044	0.283345	0.0802846	cis
rs2525540	OID44847	PILRB	8.42432	1.63555e-16	1.31728e-13	0.257821	0.0306044	0.283345	0.0802846	cis
rs2525543	OID44847	PILRB	8.42432	1.63555e-16	1.31728e-13	0.257821	0.0306044	0.283345	0.0802846	cis
rs2527888	OID44847	PILRB	8.42432	1.63555e-16	1.31728e-13	0.257821	0.0306044	0.283345	0.0802846	cis
rs2527887	OID44847	PILRB	8.42432	1.63555e-16	1.31728e-13	0.257821	0.0306044	0.283345	0.0802846	cis
rs3748386	OID42849	NQO1	8.42376	1.64269e-16	1.323e-13	0.568644	0.0675048	0.283328	0.0802749	cis
rs149934127	OID44047	NUDCD3	8.42365	1.64422e-16	1.3242e-13	0.297257	0.0352885	0.283325	0.0802728	cis
rs62312369	OID44588	CXCL6	-8.42334	1.64812e-16	1.32731e-13	-0.286544	0.0340179	-0.283315	0.0802676	cis
rs73705132	OID44430	ZP3	-8.42319	1.65016e-16	1.32892e-13	-1.46205	0.173575	-0.28331	0.0802648	cis
rs116546701	OID42991	RARRES1	-8.42309	1.65144e-16	1.32992e-13	-0.936389	0.111169	-0.283307	0.0802631	cis
rs72794938	OID45421	TGFBI	-8.42292	1.65357e-16	1.3316e-13	-0.159128	0.0188923	-0.283302	0.0802602	cis
rs10793257	OID43311	AAMDC	8.42224	1.66246e-16	1.33863e-13	0.23592	0.0280116	0.283281	0.0802482	cis
rs6592737	OID43311	AAMDC	8.42224	1.66246e-16	1.33863e-13	0.23592	0.0280116	0.283281	0.0802482	cis
rs12366072	OID43311	AAMDC	8.42224	1.66246e-16	1.33863e-13	0.23592	0.0280116	0.283281	0.0802482	cis
rs10466710	OID43311	AAMDC	8.42224	1.66246e-16	1.33863e-13	0.23592	0.0280116	0.283281	0.0802482	cis
rs75849659	OID42946	PROCR	-8.42215	1.66362e-16	1.33947e-13	-0.601072	0.071368	-0.283278	0.0802467	cis
rs76185438	OID42946	PROCR	-8.42215	1.66362e-16	1.33947e-13	-0.601072	0.071368	-0.283278	0.0802467	cis
rs78562342	OID42946	PROCR	-8.42215	1.66362e-16	1.33947e-13	-0.601072	0.071368	-0.283278	0.0802467	cis
rs17654223	OID44689	GNPDA2	8.42211	1.66413e-16	1.33975e-13	0.259242	0.0307811	0.283277	0.080246	cis
rs60424248	OID44689	GNPDA2	8.42211	1.66413e-16	1.33975e-13	0.259242	0.0307811	0.283277	0.080246	cis
rs66829609	OID44689	GNPDA2	8.42211	1.66413e-16	1.33975e-13	0.259242	0.0307811	0.283277	0.080246	cis
rs6828324	OID44689	GNPDA2	8.42211	1.66413e-16	1.33975e-13	0.259242	0.0307811	0.283277	0.080246	cis
rs6488242	OID43532	CLEC12A	8.42201	1.66554e-16	1.34086e-13	0.242679	0.0288148	0.283274	0.0802441	cis
rs10135681	OID44921	SERPINA12	-8.4219	1.66694e-16	1.34196e-13	-0.374865	0.0445108	-0.283271	0.0802422	cis
rs35266238	OID44327	TLR3	-8.42164	1.67032e-16	1.34464e-13	-0.427689	0.0507846	-0.283263	0.0802377	cis
rs2715881	OID45206	OAF	-8.42142	1.67323e-16	1.34695e-13	-0.227624	0.0270292	-0.283256	0.0802338	cis
rs10068913	OID45265	SPINK5	8.42091	1.67986e-16	1.35222e-13	0.19118	0.0227031	0.28324	0.080225	cis
rs10068916	OID45265	SPINK5	8.42091	1.67986e-16	1.35222e-13	0.19118	0.0227031	0.28324	0.080225	cis
rs3093023	OID45248	RNASET2	8.4209	1.68002e-16	1.35232e-13	0.147454	0.0175105	0.28324	0.0802248	cis
rs2747003	OID43720	FLRT2	-8.4208	1.68139e-16	1.35336e-13	-0.1837	0.021815	-0.283237	0.0802229	cis
rs2747005	OID43720	FLRT2	-8.4208	1.68139e-16	1.35336e-13	-0.1837	0.021815	-0.283237	0.0802229	cis
rs111251222	OID45461	F12	8.42049	1.68542e-16	1.35657e-13	0.322302	0.0382759	0.283227	0.0802176	cis
rs55765071	OID43430	C16orf89	-8.42045	1.68606e-16	1.35705e-13	-0.196084	0.0232867	-0.283226	0.0802168	cis
rs6730255	OID43945	LY75	8.42017	1.68977e-16	1.35991e-13	0.222561	0.0264318	0.283217	0.0802119	cis
rs2136969	OID43945	LY75	8.42017	1.68977e-16	1.35991e-13	0.222561	0.0264318	0.283217	0.0802119	cis
rs6744553	OID43945	LY75	8.42017	1.68977e-16	1.35991e-13	0.222561	0.0264318	0.283217	0.0802119	cis
rs6760195	OID43945	LY75	8.42017	1.68977e-16	1.35991e-13	0.222561	0.0264318	0.283217	0.0802119	cis
rs7286275	OID43784	GSTT2B	-8.41953	1.69821e-16	1.36667e-13	-1.76553	0.209695	-0.283197	0.0802007	cis
rs12886408	OID45196	NID2	8.4194	1.69998e-16	1.36806e-13	0.533415	0.0633555	0.283193	0.0801984	cis
rs2016821	OID43374	APIP	8.41934	1.70079e-16	1.36868e-13	0.327064	0.0388468	0.283191	0.0801973	cis
rs289922	OID44337	TNFAIP6	-8.41905	1.70457e-16	1.37169e-13	-0.306897	0.0364526	-0.283183	0.0801924	cis
rs4729568	OID45223	PILRA	8.41878	1.70829e-16	1.37465e-13	0.20242	0.0240439	0.283174	0.0801875	cis
rs2535305	OID42553	HCG22	-8.41859	1.71082e-16	1.37665e-13	-0.927643	0.11019	-0.283168	0.0801842	cis
rs62036196	OID43430	C16orf89	-8.41796	1.71924e-16	1.38339e-13	-0.197245	0.0234315	-0.283149	0.0801733	cis
rs62505037	OID43549	CNTNAP2	-8.4177	1.72274e-16	1.38618e-13	-0.212881	0.0252897	-0.283141	0.0801687	cis
rs111594499	OID44529	CDHR5	8.41726	1.72879e-16	1.39101e-13	0.244081	0.0289977	0.283127	0.0801609	cis
rs1713310	OID43066	SFTPA2	-8.4171	1.73086e-16	1.39258e-13	-0.507613	0.0603074	-0.283122	0.0801582	cis
rs111854225	OID43066	SFTPA2	-8.4171	1.73086e-16	1.39258e-13	-0.507613	0.0603074	-0.283122	0.0801582	cis
rs1427812	OID43066	SFTPA2	-8.4171	1.73086e-16	1.39258e-13	-0.507613	0.0603074	-0.283122	0.0801582	cis
rs73077157	OID45171	LAMB2	-8.41706	1.73141e-16	1.39299e-13	-0.189852	0.0225556	-0.283121	0.0801575	cis
rs199951432	OID44837	PDCD6	-8.41701	1.73219e-16	1.39358e-13	-0.391461	0.0465083	-0.283119	0.0801565	cis
rs10734850	OID43543	CLSTN3	-8.41692	1.73337e-16	1.39449e-13	-0.228357	0.0271308	-0.283117	0.080155	cis
chr12_11001007_G_GT	OID44872	PRR4	8.41685	1.73431e-16	1.39522e-13	0.435173	0.0517026	0.283114	0.0801538	cis
rs11515530	OID41910	TBC1D13	8.41622	1.74289e-16	1.40148e-13	0.678709	0.080643	0.283095	0.0801428	cis
rs10988130	OID41910	TBC1D13	8.41622	1.74289e-16	1.40148e-13	0.678709	0.080643	0.283095	0.0801428	cis
rs7033070	OID41910	TBC1D13	8.41622	1.74289e-16	1.40148e-13	0.678709	0.080643	0.283095	0.0801428	cis
rs7860949	OID41910	TBC1D13	8.41622	1.74289e-16	1.40148e-13	0.678709	0.080643	0.283095	0.0801428	cis
rs6478853	OID41910	TBC1D13	8.41622	1.74289e-16	1.40148e-13	0.678709	0.080643	0.283095	0.0801428	cis
rs10122365	OID41910	TBC1D13	8.41622	1.74289e-16	1.40148e-13	0.678709	0.080643	0.283095	0.0801428	cis
rs4489410	OID41910	TBC1D13	8.41622	1.74289e-16	1.40148e-13	0.678709	0.080643	0.283095	0.0801428	cis
rs28748079	OID41910	TBC1D13	8.41622	1.74289e-16	1.40148e-13	0.678709	0.080643	0.283095	0.0801428	cis
rs10988134	OID41910	TBC1D13	8.41622	1.74289e-16	1.40148e-13	0.678709	0.080643	0.283095	0.0801428	cis
rs10819445	OID41910	TBC1D13	-8.41622	1.74289e-16	1.40148e-13	-0.678709	0.080643	-0.283095	0.0801428	cis
rs10819448	OID41910	TBC1D13	-8.41622	1.74289e-16	1.40148e-13	-0.678709	0.080643	-0.283095	0.0801428	cis
rs4837316	OID41910	TBC1D13	-8.41622	1.74289e-16	1.40148e-13	-0.678709	0.080643	-0.283095	0.0801428	cis
rs2997923	OID41910	TBC1D13	-8.41622	1.74289e-16	1.40148e-13	-0.678709	0.080643	-0.283095	0.0801428	cis
rs2977998	OID41910	TBC1D13	-8.41622	1.74289e-16	1.40148e-13	-0.678709	0.080643	-0.283095	0.0801428	cis
rs2977996	OID41910	TBC1D13	-8.41622	1.74289e-16	1.40148e-13	-0.678709	0.080643	-0.283095	0.0801428	cis
rs2280845	OID41910	TBC1D13	-8.41622	1.74289e-16	1.40148e-13	-0.678709	0.080643	-0.283095	0.0801428	cis
rs2977995	OID41910	TBC1D13	-8.41622	1.74289e-16	1.40148e-13	-0.678709	0.080643	-0.283095	0.0801428	cis
rs2280843	OID41910	TBC1D13	-8.41622	1.74289e-16	1.40148e-13	-0.678709	0.080643	-0.283095	0.0801428	cis
rs2997917	OID41910	TBC1D13	-8.41622	1.74289e-16	1.40148e-13	-0.678709	0.080643	-0.283095	0.0801428	cis
rs2614675	OID40778	AKAP13	8.41615	1.74383e-16	1.40221e-13	0.50573	0.0600904	0.283093	0.0801415	cis
rs114318622	OID45472	ITIH4	8.41594	1.74674e-16	1.40448e-13	0.935324	0.111137	0.283086	0.0801378	cis
rs116787139	OID45472	ITIH4	8.41594	1.74674e-16	1.40448e-13	0.935324	0.111137	0.283086	0.0801378	cis
rs6675866	OID42500	GBP4	8.41574	1.74952e-16	1.40655e-13	0.43708	0.051936	0.28308	0.0801343	cis
rs12408132	OID42500	GBP4	8.41574	1.74952e-16	1.40655e-13	0.43708	0.051936	0.28308	0.0801343	cis
rs1048848	OID42500	GBP4	8.41574	1.74952e-16	1.40655e-13	0.43708	0.051936	0.28308	0.0801343	cis
rs2296882	OID42500	GBP4	8.41574	1.74952e-16	1.40655e-13	0.43708	0.051936	0.28308	0.0801343	cis
rs2296883	OID42500	GBP4	8.41574	1.74952e-16	1.40655e-13	0.43708	0.051936	0.28308	0.0801343	cis
rs9868053	OID43482	CD200R1	-8.4157	1.75007e-16	1.40695e-13	-0.149599	0.0177762	-0.283079	0.0801336	cis
rs9505955	OID45277	THBS2	-8.41543	1.75374e-16	1.40988e-13	-0.283038	0.0336332	-0.28307	0.0801289	cis
rs3917486	OID45399	PON1	-8.41539	1.7543e-16	1.41029e-13	-0.209111	0.0248486	-0.283069	0.0801282	cis
rs2071208	OID45386	MST1	-8.4152	1.75691e-16	1.41236e-13	-0.402954	0.047884	-0.283063	0.0801249	cis
rs12926567	OID45293	UMOD	-8.41504	1.75914e-16	1.41408e-13	-0.272729	0.0324097	-0.283058	0.080122	cis
rs4606726	OID45293	UMOD	-8.41504	1.75914e-16	1.41408e-13	-0.272729	0.0324097	-0.283058	0.080122	cis
chr16_69670301_CT_C	OID42849	NQO1	8.41455	1.76593e-16	1.4194e-13	0.541791	0.0643874	0.283043	0.0801134	cis
rs7192380	OID42849	NQO1	8.41455	1.76593e-16	1.4194e-13	0.541791	0.0643874	0.283043	0.0801134	cis
rs8045432	OID42849	NQO1	8.41455	1.76593e-16	1.4194e-13	0.541791	0.0643874	0.283043	0.0801134	cis
rs2017448	OID42849	NQO1	8.41455	1.76593e-16	1.4194e-13	0.541791	0.0643874	0.283043	0.0801134	cis
rs10157197	OID45460	ECM1	-8.41403	1.77311e-16	1.4251e-13	-0.24996	0.0297075	-0.283027	0.0801044	cis
rs11205355	OID45460	ECM1	-8.41403	1.77311e-16	1.4251e-13	-0.24996	0.0297075	-0.283027	0.0801044	cis
rs72863140	OID43564	CRISP2	-8.41378	1.77658e-16	1.42786e-13	-0.370182	0.0439971	-0.283019	0.0801	cis
rs7214372	OID43531	CLEC10A	-8.41372	1.77746e-16	1.42853e-13	-0.328595	0.0390547	-0.283018	0.0800989	cis
rs7484249	OID45206	OAF	-8.41365	1.77843e-16	1.42924e-13	-0.225014	0.0267439	-0.283015	0.0800977	cis
rs7119027	OID45206	OAF	-8.41365	1.77843e-16	1.42924e-13	-0.225014	0.0267439	-0.283015	0.0800977	cis
rs6473605	OID44156	PXDNL	8.4136	1.77916e-16	1.42952e-13	0.462735	0.0549985	0.283014	0.0800968	cis
rs6473606	OID44156	PXDNL	8.4136	1.77916e-16	1.42952e-13	0.462735	0.0549985	0.283014	0.0800968	cis
rs7838138	OID44156	PXDNL	8.4136	1.77916e-16	1.42952e-13	0.462735	0.0549985	0.283014	0.0800968	cis
rs6473607	OID44156	PXDNL	8.4136	1.77916e-16	1.42952e-13	0.462735	0.0549985	0.283014	0.0800968	cis
rs10958269	OID44156	PXDNL	8.4136	1.77916e-16	1.42952e-13	0.462735	0.0549985	0.283014	0.0800968	cis
rs10958270	OID44156	PXDNL	8.4136	1.77916e-16	1.42952e-13	0.462735	0.0549985	0.283014	0.0800968	cis
rs7357582	OID44156	PXDNL	8.4136	1.77916e-16	1.42952e-13	0.462735	0.0549985	0.283014	0.0800968	cis
rs9298447	OID44156	PXDNL	8.4136	1.77916e-16	1.42952e-13	0.462735	0.0549985	0.283014	0.0800968	cis
rs1431633	OID44156	PXDNL	8.4136	1.77916e-16	1.42952e-13	0.462735	0.0549985	0.283014	0.0800968	cis
rs11696181	OID44563	CPXM1	8.41351	1.78044e-16	1.43048e-13	0.490454	0.0582936	0.283011	0.0800952	cis
rs2143635	OID44563	CPXM1	8.41351	1.78044e-16	1.43048e-13	0.490454	0.0582936	0.283011	0.0800952	cis
rs2282303	OID43565	CRNN	8.4135	1.78056e-16	1.43054e-13	0.410834	0.0488303	0.283011	0.080095	cis
rs2005057	OID43579	CTSH	8.41326	1.78385e-16	1.43315e-13	0.607796	0.0722426	0.283003	0.0800909	cis
rs12645110	OID44689	GNPDA2	8.41258	1.79339e-16	1.44078e-13	0.26112	0.0310392	0.282982	0.080079	cis
rs73212822	OID42898	PEBP4	8.41256	1.7937e-16	1.44099e-13	0.905288	0.107612	0.282982	0.0800786	cis
rs10466011	OID42883	PBLD	-8.41236	1.79655e-16	1.44312e-13	-0.557522	0.0662741	-0.282975	0.0800751	cis
rs10823161	OID42883	PBLD	-8.41236	1.79655e-16	1.44312e-13	-0.557522	0.0662741	-0.282975	0.0800751	cis
rs10823162	OID42883	PBLD	-8.41236	1.79655e-16	1.44312e-13	-0.557522	0.0662741	-0.282975	0.0800751	cis
rs10823163	OID42883	PBLD	-8.41236	1.79655e-16	1.44312e-13	-0.557522	0.0662741	-0.282975	0.0800751	cis
rs145497888	OID42883	PBLD	-8.41236	1.79655e-16	1.44312e-13	-0.557522	0.0662741	-0.282975	0.0800751	cis
rs3915966	OID42553	HCG22	-8.41218	1.79908e-16	1.44511e-13	-0.963283	0.114511	-0.28297	0.0800719	cis
rs614822	OID44587	CXCL5	8.41213	1.79975e-16	1.44531e-13	0.63973	0.0760485	0.282968	0.0800711	cis
rs416176	OID44587	CXCL5	8.41213	1.79975e-16	1.44531e-13	0.63973	0.0760485	0.282968	0.0800711	cis
rs189511	OID44587	CXCL5	8.41213	1.79975e-16	1.44531e-13	0.63973	0.0760485	0.282968	0.0800711	cis
rs351997	OID44587	CXCL5	8.41213	1.79975e-16	1.44531e-13	0.63973	0.0760485	0.282968	0.0800711	cis
rs6820253	OID44587	CXCL5	8.41213	1.79975e-16	1.44531e-13	0.63973	0.0760485	0.282968	0.0800711	cis
rs1594230	OID44587	CXCL5	8.41213	1.79975e-16	1.44531e-13	0.63973	0.0760485	0.282968	0.0800711	cis
rs1594229	OID44587	CXCL5	8.41213	1.79975e-16	1.44531e-13	0.63973	0.0760485	0.282968	0.0800711	cis
rs1836663	OID44587	CXCL5	8.41213	1.79975e-16	1.44531e-13	0.63973	0.0760485	0.282968	0.0800711	cis
rs2472655	OID44587	CXCL5	8.41213	1.79975e-16	1.44531e-13	0.63973	0.0760485	0.282968	0.0800711	cis
rs1156554	OID44587	CXCL5	8.41213	1.79975e-16	1.44531e-13	0.63973	0.0760485	0.282968	0.0800711	cis
rs56384566	OID44711	IGFL3	8.41212	1.79987e-16	1.44533e-13	1.03544	0.123089	0.282968	0.0800709	cis
rs73052563	OID44711	IGFL3	8.41212	1.79987e-16	1.44533e-13	1.03544	0.123089	0.282968	0.0800709	cis
rs8176693	OID45299	ABO	-8.41203	1.80122e-16	1.44621e-13	-0.921917	0.109595	-0.282965	0.0800693	cis
rs8176672	OID45299	ABO	-8.41203	1.80122e-16	1.44621e-13	-0.921917	0.109595	-0.282965	0.0800693	cis
rs8176671	OID45299	ABO	-8.41203	1.80122e-16	1.44621e-13	-0.921917	0.109595	-0.282965	0.0800693	cis
rs8176662	OID45299	ABO	-8.41203	1.80122e-16	1.44621e-13	-0.921917	0.109595	-0.282965	0.0800693	cis
rs79343853	OID45299	ABO	-8.41203	1.80122e-16	1.44621e-13	-0.921917	0.109595	-0.282965	0.0800693	cis
rs8176644	OID45299	ABO	-8.41203	1.80122e-16	1.44621e-13	-0.921917	0.109595	-0.282965	0.0800693	cis
rs870829	OID41268	GSDMA	8.41177	1.8048e-16	1.44905e-13	0.4167	0.0495377	0.282957	0.0800648	cis
rs1541408	OID43552	COL2A1	8.41155	1.80798e-16	1.45136e-13	0.765984	0.0910634	0.28295	0.0800609	cis
rs2408878	OID43552	COL2A1	8.41155	1.80798e-16	1.45136e-13	0.765984	0.0910634	0.28295	0.0800609	cis
rs11503871	OID43552	COL2A1	8.41155	1.80798e-16	1.45136e-13	0.765984	0.0910634	0.28295	0.0800609	cis
rs11168331	OID43552	COL2A1	8.41155	1.80798e-16	1.45136e-13	0.765984	0.0910634	0.28295	0.0800609	cis
rs141658438	OID43552	COL2A1	8.41155	1.80798e-16	1.45136e-13	0.765984	0.0910634	0.28295	0.0800609	cis
rs7135926	OID43552	COL2A1	8.41155	1.80798e-16	1.45136e-13	0.765984	0.0910634	0.28295	0.0800609	cis
rs12313208	OID43552	COL2A1	8.41155	1.80798e-16	1.45136e-13	0.765984	0.0910634	0.28295	0.0800609	cis
rs13030194	OID44337	TNFAIP6	8.41127	1.81195e-16	1.45281e-13	0.311823	0.037072	0.282942	0.080056	cis
rs4664318	OID44337	TNFAIP6	8.41127	1.81195e-16	1.45281e-13	0.311823	0.037072	0.282942	0.080056	cis
rs4664319	OID44337	TNFAIP6	8.41127	1.81195e-16	1.45281e-13	0.311823	0.037072	0.282942	0.080056	cis
rs4664320	OID44337	TNFAIP6	8.41127	1.81195e-16	1.45281e-13	0.311823	0.037072	0.282942	0.080056	cis
rs67868855	OID44337	TNFAIP6	8.41127	1.81195e-16	1.45281e-13	0.311823	0.037072	0.282942	0.080056	cis
rs67181317	OID44337	TNFAIP6	8.41127	1.81195e-16	1.45281e-13	0.311823	0.037072	0.282942	0.080056	cis
rs13412131	OID44337	TNFAIP6	8.41127	1.81195e-16	1.45281e-13	0.311823	0.037072	0.282942	0.080056	cis
rs4665167	OID44337	TNFAIP6	8.41127	1.81195e-16	1.45281e-13	0.311823	0.037072	0.282942	0.080056	cis
rs4665169	OID44337	TNFAIP6	8.41127	1.81195e-16	1.45281e-13	0.311823	0.037072	0.282942	0.080056	cis
rs4665170	OID44337	TNFAIP6	8.41127	1.81195e-16	1.45281e-13	0.311823	0.037072	0.282942	0.080056	cis
rs28416443	OID44337	TNFAIP6	8.41127	1.81195e-16	1.45281e-13	0.311823	0.037072	0.282942	0.080056	cis
rs34548459	OID44337	TNFAIP6	8.41127	1.81195e-16	1.45281e-13	0.311823	0.037072	0.282942	0.080056	cis
rs34433746	OID44337	TNFAIP6	8.41127	1.81195e-16	1.45281e-13	0.311823	0.037072	0.282942	0.080056	cis
rs34526672	OID44337	TNFAIP6	8.41127	1.81195e-16	1.45281e-13	0.311823	0.037072	0.282942	0.080056	cis
rs34686833	OID44337	TNFAIP6	8.41127	1.81195e-16	1.45281e-13	0.311823	0.037072	0.282942	0.080056	cis
rs60956116	OID44337	TNFAIP6	8.41127	1.81195e-16	1.45281e-13	0.311823	0.037072	0.282942	0.080056	cis
rs35791982	OID44337	TNFAIP6	8.41127	1.81195e-16	1.45281e-13	0.311823	0.037072	0.282942	0.080056	cis
rs35613168	OID44337	TNFAIP6	8.41127	1.81195e-16	1.45281e-13	0.311823	0.037072	0.282942	0.080056	cis
rs112239142	OID44337	TNFAIP6	8.41127	1.81195e-16	1.45281e-13	0.311823	0.037072	0.282942	0.080056	cis
rs77262315	OID44337	TNFAIP6	8.41127	1.81195e-16	1.45281e-13	0.311823	0.037072	0.282942	0.080056	cis
rs13020769	OID44337	TNFAIP6	8.41127	1.81195e-16	1.45281e-13	0.311823	0.037072	0.282942	0.080056	cis
rs12998170	OID44337	TNFAIP6	8.41127	1.81195e-16	1.45281e-13	0.311823	0.037072	0.282942	0.080056	cis
rs113768535	OID44337	TNFAIP6	8.41127	1.81195e-16	1.45281e-13	0.311823	0.037072	0.282942	0.080056	cis
rs35680784	OID44337	TNFAIP6	8.41127	1.81195e-16	1.45281e-13	0.311823	0.037072	0.282942	0.080056	cis
rs35371567	OID44337	TNFAIP6	8.41127	1.81195e-16	1.45281e-13	0.311823	0.037072	0.282942	0.080056	cis
rs34092307	OID44337	TNFAIP6	8.41127	1.81195e-16	1.45281e-13	0.311823	0.037072	0.282942	0.080056	cis
rs9287955	OID44337	TNFAIP6	8.41127	1.81195e-16	1.45281e-13	0.311823	0.037072	0.282942	0.080056	cis
rs9287956	OID44337	TNFAIP6	8.41127	1.81195e-16	1.45281e-13	0.311823	0.037072	0.282942	0.080056	cis
rs10184314	OID44337	TNFAIP6	8.41127	1.81195e-16	1.45281e-13	0.311823	0.037072	0.282942	0.080056	cis
rs34639984	OID44337	TNFAIP6	8.41127	1.81195e-16	1.45281e-13	0.311823	0.037072	0.282942	0.080056	cis
rs34385951	OID44337	TNFAIP6	8.41127	1.81195e-16	1.45281e-13	0.311823	0.037072	0.282942	0.080056	cis
rs10207408	OID44337	TNFAIP6	8.41127	1.81195e-16	1.45281e-13	0.311823	0.037072	0.282942	0.080056	cis
rs59247111	OID44337	TNFAIP6	8.41127	1.81195e-16	1.45281e-13	0.311823	0.037072	0.282942	0.080056	cis
rs6433325	OID44337	TNFAIP6	8.41127	1.81195e-16	1.45281e-13	0.311823	0.037072	0.282942	0.080056	cis
rs6433327	OID44337	TNFAIP6	8.41127	1.81195e-16	1.45281e-13	0.311823	0.037072	0.282942	0.080056	cis
rs57875317	OID44337	TNFAIP6	8.41127	1.81195e-16	1.45281e-13	0.311823	0.037072	0.282942	0.080056	cis
rs10203366	OID44337	TNFAIP6	8.41127	1.81195e-16	1.45281e-13	0.311823	0.037072	0.282942	0.080056	cis
rs67693192	OID44337	TNFAIP6	8.41127	1.81195e-16	1.45281e-13	0.311823	0.037072	0.282942	0.080056	cis
rs6705180	OID44337	TNFAIP6	8.41127	1.81195e-16	1.45281e-13	0.311823	0.037072	0.282942	0.080056	cis
rs6708382	OID44337	TNFAIP6	8.41127	1.81195e-16	1.45281e-13	0.311823	0.037072	0.282942	0.080056	cis
rs6747965	OID44337	TNFAIP6	8.41127	1.81195e-16	1.45281e-13	0.311823	0.037072	0.282942	0.080056	cis
rs6708492	OID44337	TNFAIP6	8.41127	1.81195e-16	1.45281e-13	0.311823	0.037072	0.282942	0.080056	cis
rs10165186	OID44337	TNFAIP6	8.41127	1.81195e-16	1.45281e-13	0.311823	0.037072	0.282942	0.080056	cis
rs10165284	OID44337	TNFAIP6	8.41127	1.81195e-16	1.45281e-13	0.311823	0.037072	0.282942	0.080056	cis
rs10209942	OID44337	TNFAIP6	8.41127	1.81195e-16	1.45281e-13	0.311823	0.037072	0.282942	0.080056	cis
rs10210155	OID44337	TNFAIP6	8.41127	1.81195e-16	1.45281e-13	0.311823	0.037072	0.282942	0.080056	cis
rs10201139	OID44337	TNFAIP6	8.41127	1.81195e-16	1.45281e-13	0.311823	0.037072	0.282942	0.080056	cis
rs34895480	OID40826	ART4	-8.41118	1.81316e-16	1.45281e-13	-0.445313	0.052943	-0.282939	0.0800545	cis
rs10846069	OID40826	ART4	-8.41118	1.81316e-16	1.45281e-13	-0.445313	0.052943	-0.282939	0.0800545	cis
rs2417399	OID40826	ART4	-8.41118	1.81316e-16	1.45281e-13	-0.445313	0.052943	-0.282939	0.0800545	cis
rs10772813	OID40826	ART4	-8.41118	1.81316e-16	1.45281e-13	-0.445313	0.052943	-0.282939	0.0800545	cis
rs10846071	OID40826	ART4	-8.41118	1.81316e-16	1.45281e-13	-0.445313	0.052943	-0.282939	0.0800545	cis
rs149462117	OID40826	ART4	-8.41118	1.81316e-16	1.45281e-13	-0.445313	0.052943	-0.282939	0.0800545	cis
rs7301428	OID40826	ART4	-8.41118	1.81316e-16	1.45281e-13	-0.445313	0.052943	-0.282939	0.0800545	cis
rs7312987	OID40826	ART4	-8.41118	1.81316e-16	1.45281e-13	-0.445313	0.052943	-0.282939	0.0800545	cis
rs11056216	OID40826	ART4	-8.41118	1.81316e-16	1.45281e-13	-0.445313	0.052943	-0.282939	0.0800545	cis
rs11056217	OID40826	ART4	-8.41118	1.81316e-16	1.45281e-13	-0.445313	0.052943	-0.282939	0.0800545	cis
rs11056218	OID40826	ART4	-8.41118	1.81316e-16	1.45281e-13	-0.445313	0.052943	-0.282939	0.0800545	cis
rs11056219	OID40826	ART4	-8.41118	1.81316e-16	1.45281e-13	-0.445313	0.052943	-0.282939	0.0800545	cis
rs7306381	OID40826	ART4	-8.41118	1.81316e-16	1.45281e-13	-0.445313	0.052943	-0.282939	0.0800545	cis
rs6488718	OID40826	ART4	-8.41118	1.81316e-16	1.45281e-13	-0.445313	0.052943	-0.282939	0.0800545	cis
rs4290285	OID40826	ART4	-8.41118	1.81316e-16	1.45281e-13	-0.445313	0.052943	-0.282939	0.0800545	cis
rs7307883	OID40826	ART4	-8.41118	1.81316e-16	1.45281e-13	-0.445313	0.052943	-0.282939	0.0800545	cis
rs3940337	OID40826	ART4	-8.41118	1.81316e-16	1.45281e-13	-0.445313	0.052943	-0.282939	0.0800545	cis
rs2098436	OID40826	ART4	-8.41118	1.81316e-16	1.45281e-13	-0.445313	0.052943	-0.282939	0.0800545	cis
rs6488720	OID40826	ART4	-8.41118	1.81316e-16	1.45281e-13	-0.445313	0.052943	-0.282939	0.0800545	cis
rs6488722	OID40826	ART4	-8.41118	1.81316e-16	1.45281e-13	-0.445313	0.052943	-0.282939	0.0800545	cis
rs6488723	OID40826	ART4	-8.41118	1.81316e-16	1.45281e-13	-0.445313	0.052943	-0.282939	0.0800545	cis
rs10846074	OID40826	ART4	-8.41118	1.81316e-16	1.45281e-13	-0.445313	0.052943	-0.282939	0.0800545	cis
rs34631392	OID40826	ART4	-8.41118	1.81316e-16	1.45281e-13	-0.445313	0.052943	-0.282939	0.0800545	cis
rs10772814	OID40826	ART4	-8.41118	1.81316e-16	1.45281e-13	-0.445313	0.052943	-0.282939	0.0800545	cis
rs725444	OID40826	ART4	-8.41118	1.81316e-16	1.45281e-13	-0.445313	0.052943	-0.282939	0.0800545	cis
rs4763403	OID40826	ART4	-8.41118	1.81316e-16	1.45281e-13	-0.445313	0.052943	-0.282939	0.0800545	cis
rs4763404	OID40826	ART4	-8.41118	1.81316e-16	1.45281e-13	-0.445313	0.052943	-0.282939	0.0800545	cis
rs11056227	OID40826	ART4	-8.41118	1.81316e-16	1.45281e-13	-0.445313	0.052943	-0.282939	0.0800545	cis
rs6488725	OID40826	ART4	-8.41118	1.81316e-16	1.45281e-13	-0.445313	0.052943	-0.282939	0.0800545	cis
rs7132884	OID40826	ART4	-8.41118	1.81316e-16	1.45281e-13	-0.445313	0.052943	-0.282939	0.0800545	cis
rs1049897	OID40826	ART4	-8.41118	1.81316e-16	1.45281e-13	-0.445313	0.052943	-0.282939	0.0800545	cis
rs77651727	OID43630	DPEP1	8.41097	1.81625e-16	1.45525e-13	0.438261	0.0521059	0.282932	0.0800507	cis
rs12918548	OID42849	NQO1	-8.41073	1.81968e-16	1.45755e-13	-0.541075	0.0643316	-0.282925	0.0800465	cis
rs2161630	OID42849	NQO1	8.41073	1.81968e-16	1.45755e-13	0.541075	0.0643316	0.282925	0.0800465	cis
rs7192543	OID42849	NQO1	8.41073	1.81968e-16	1.45755e-13	0.541075	0.0643316	0.282925	0.0800465	cis
rs11075729	OID42849	NQO1	8.41073	1.81968e-16	1.45755e-13	0.541075	0.0643316	0.282925	0.0800465	cis
rs4633710	OID42849	NQO1	8.41073	1.81968e-16	1.45755e-13	0.541075	0.0643316	0.282925	0.0800465	cis
rs11640319	OID42849	NQO1	8.41073	1.81968e-16	1.45755e-13	0.541075	0.0643316	0.282925	0.0800465	cis
rs9938213	OID42849	NQO1	8.41073	1.81968e-16	1.45755e-13	0.541075	0.0643316	0.282925	0.0800465	cis
rs3848278	OID42849	NQO1	8.41073	1.81968e-16	1.45755e-13	0.541075	0.0643316	0.282925	0.0800465	cis
rs8055756	OID42849	NQO1	8.41073	1.81968e-16	1.45755e-13	0.541075	0.0643316	0.282925	0.0800465	cis
rs8049728	OID42849	NQO1	8.41073	1.81968e-16	1.45755e-13	0.541075	0.0643316	0.282925	0.0800465	cis
rs8061052	OID42849	NQO1	8.41073	1.81968e-16	1.45755e-13	0.541075	0.0643316	0.282925	0.0800465	cis
rs7187634	OID42849	NQO1	8.41073	1.81968e-16	1.45755e-13	0.541075	0.0643316	0.282925	0.0800465	cis
rs6499241	OID42849	NQO1	8.41073	1.81968e-16	1.45755e-13	0.541075	0.0643316	0.282925	0.0800465	cis
rs9421599	OID44266	SNCG	-8.4105	1.82292e-16	1.45987e-13	-0.468515	0.055706	-0.282918	0.0800425	cis
rs12354461	OID44266	SNCG	8.4105	1.82292e-16	1.45987e-13	0.468515	0.055706	0.282918	0.0800425	cis
rs11202353	OID44266	SNCG	8.4105	1.82292e-16	1.45987e-13	0.468515	0.055706	0.282918	0.0800425	cis
rs61858932	OID44266	SNCG	8.4105	1.82292e-16	1.45987e-13	0.468515	0.055706	0.282918	0.0800425	cis
rs11593376	OID44266	SNCG	8.4105	1.82292e-16	1.45987e-13	0.468515	0.055706	0.282918	0.0800425	cis
rs10887698	OID44266	SNCG	8.4105	1.82292e-16	1.45987e-13	0.468515	0.055706	0.282918	0.0800425	cis
rs11492866	OID44266	SNCG	8.4105	1.82292e-16	1.45987e-13	0.468515	0.055706	0.282918	0.0800425	cis
rs11202372	OID44266	SNCG	8.4105	1.82292e-16	1.45987e-13	0.468515	0.055706	0.282918	0.0800425	cis
rs59912406	OID44994	TP53I3	8.40983	1.83254e-16	1.46754e-13	0.211847	0.0251904	0.282897	0.0800308	cis
rs4767884	OID42970	PXN	-8.4096	1.83578e-16	1.4701e-13	-0.405587	0.048229	-0.28289	0.0800268	cis
rs149900346	OID43732	FUT8	-8.40916	1.84216e-16	1.47517e-13	-0.765621	0.0910461	-0.282876	0.0800191	cis
rs1466872	OID43482	CD200R1	-8.40899	1.84462e-16	1.47679e-13	-0.149926	0.0178293	-0.282871	0.0800161	cis
rs7355890	OID43482	CD200R1	-8.40899	1.84462e-16	1.47679e-13	-0.149926	0.0178293	-0.282871	0.0800161	cis
rs9834840	OID43482	CD200R1	-8.40899	1.84462e-16	1.47679e-13	-0.149926	0.0178293	-0.282871	0.0800161	cis
rs6784838	OID43482	CD200R1	-8.40899	1.84462e-16	1.47679e-13	-0.149926	0.0178293	-0.282871	0.0800161	cis
rs4103791	OID43482	CD200R1	-8.40899	1.84462e-16	1.47679e-13	-0.149926	0.0178293	-0.282871	0.0800161	cis
rs9870335	OID43482	CD200R1	-8.40899	1.84462e-16	1.47679e-13	-0.149926	0.0178293	-0.282871	0.0800161	cis
rs7646849	OID43482	CD200R1	-8.40899	1.84462e-16	1.47679e-13	-0.149926	0.0178293	-0.282871	0.0800161	cis
rs6438120	OID43482	CD200R1	-8.40899	1.84462e-16	1.47679e-13	-0.149926	0.0178293	-0.282871	0.0800161	cis
chr3_112960871_A_AAAGT	OID43482	CD200R1	-8.40899	1.84462e-16	1.47679e-13	-0.149926	0.0178293	-0.282871	0.0800161	cis
rs6438122	OID43482	CD200R1	-8.40899	1.84462e-16	1.47679e-13	-0.149926	0.0178293	-0.282871	0.0800161	cis
rs836463	OID43374	APIP	8.40895	1.84518e-16	1.4772e-13	0.793845	0.0944047	0.28287	0.0800154	cis
rs6510815	OID45476	LRG1	-8.40893	1.84556e-16	1.47747e-13	-0.221878	0.026386	-0.282869	0.080015	cis
rs7854319	OID41910	TBC1D13	8.40891	1.84575e-16	1.47759e-13	0.608229	0.0723315	0.282869	0.0800148	cis
rs1141057	OID45223	PILRA	8.40856	1.85087e-16	1.4807e-13	0.201562	0.023971	0.282858	0.0800086	cis
rs10237707	OID44047	NUDCD3	8.40856	1.85087e-16	1.4807e-13	0.297006	0.0353218	0.282858	0.0800086	cis
rs10273361	OID44047	NUDCD3	8.40856	1.85087e-16	1.4807e-13	0.297006	0.0353218	0.282858	0.0800086	cis
rs10262162	OID44047	NUDCD3	8.40856	1.85087e-16	1.4807e-13	0.297006	0.0353218	0.282858	0.0800086	cis
rs11496033	OID44047	NUDCD3	8.40856	1.85087e-16	1.4807e-13	0.297006	0.0353218	0.282858	0.0800086	cis
rs11496034	OID44047	NUDCD3	8.40856	1.85087e-16	1.4807e-13	0.297006	0.0353218	0.282858	0.0800086	cis
rs11771026	OID44047	NUDCD3	8.40856	1.85087e-16	1.4807e-13	0.297006	0.0353218	0.282858	0.0800086	cis
rs10274205	OID44047	NUDCD3	8.40856	1.85087e-16	1.4807e-13	0.297006	0.0353218	0.282858	0.0800086	cis
rs10227040	OID44047	NUDCD3	8.40856	1.85087e-16	1.4807e-13	0.297006	0.0353218	0.282858	0.0800086	cis
rs11760999	OID44047	NUDCD3	8.40856	1.85087e-16	1.4807e-13	0.297006	0.0353218	0.282858	0.0800086	cis
rs28790961	OID44047	NUDCD3	8.40856	1.85087e-16	1.4807e-13	0.297006	0.0353218	0.282858	0.0800086	cis
rs6963078	OID44047	NUDCD3	8.40856	1.85087e-16	1.4807e-13	0.297006	0.0353218	0.282858	0.0800086	cis
rs73101765	OID44047	NUDCD3	8.40856	1.85087e-16	1.4807e-13	0.297006	0.0353218	0.282858	0.0800086	cis
rs11762603	OID44047	NUDCD3	8.40856	1.85087e-16	1.4807e-13	0.297006	0.0353218	0.282858	0.0800086	cis
chr7_44373190_T_TG	OID44047	NUDCD3	8.40856	1.85087e-16	1.4807e-13	0.297006	0.0353218	0.282858	0.0800086	cis
rs73101770	OID44047	NUDCD3	8.40856	1.85087e-16	1.4807e-13	0.297006	0.0353218	0.282858	0.0800086	cis
rs79291900	OID44047	NUDCD3	8.40856	1.85087e-16	1.4807e-13	0.297006	0.0353218	0.282858	0.0800086	cis
rs73101774	OID44047	NUDCD3	8.40856	1.85087e-16	1.4807e-13	0.297006	0.0353218	0.282858	0.0800086	cis
rs56381128	OID44047	NUDCD3	8.40856	1.85087e-16	1.4807e-13	0.297006	0.0353218	0.282858	0.0800086	cis
rs17711200	OID44047	NUDCD3	8.40856	1.85087e-16	1.4807e-13	0.297006	0.0353218	0.282858	0.0800086	cis
rs11766300	OID44047	NUDCD3	8.40856	1.85087e-16	1.4807e-13	0.297006	0.0353218	0.282858	0.0800086	cis
rs11770941	OID44047	NUDCD3	8.40856	1.85087e-16	1.4807e-13	0.297006	0.0353218	0.282858	0.0800086	cis
rs11764171	OID44047	NUDCD3	8.40856	1.85087e-16	1.4807e-13	0.297006	0.0353218	0.282858	0.0800086	cis
rs56034164	OID44047	NUDCD3	8.40856	1.85087e-16	1.4807e-13	0.297006	0.0353218	0.282858	0.0800086	cis
rs17172864	OID44047	NUDCD3	8.40856	1.85087e-16	1.4807e-13	0.297006	0.0353218	0.282858	0.0800086	cis
rs11772010	OID44047	NUDCD3	8.40856	1.85087e-16	1.4807e-13	0.297006	0.0353218	0.282858	0.0800086	cis
rs11765266	OID44047	NUDCD3	8.40856	1.85087e-16	1.4807e-13	0.297006	0.0353218	0.282858	0.0800086	cis
rs11772092	OID44047	NUDCD3	8.40856	1.85087e-16	1.4807e-13	0.297006	0.0353218	0.282858	0.0800086	cis
rs232499	OID45195	NCAM2	8.40812	1.85722e-16	1.48574e-13	0.148022	0.0176046	0.282844	0.0800009	cis
rs149018252	OID43498	CD70	8.40809	1.85775e-16	1.48614e-13	0.475668	0.0565727	0.282843	0.0800003	cis
rs3814319	OID45191	MUC1	8.40801	1.85888e-16	1.487e-13	0.429862	0.0511253	0.282841	0.0799989	cis
rs6510814	OID45476	LRG1	-8.40801	1.85894e-16	1.48701e-13	-0.221682	0.0263655	-0.282841	0.0799989	cis
rs56958556	OID44689	GNPDA2	8.40787	1.86084e-16	1.4885e-13	0.265637	0.0315938	0.282837	0.0799966	cis
rs9766004	OID44757	LRP11	-8.40759	1.86502e-16	1.49181e-13	-0.214997	0.0255718	-0.282828	0.0799916	cis
rs190736661	OID44627	ENPP5	8.4075	1.8663e-16	1.49276e-13	0.73019	0.0868498	0.282825	0.07999	cis
rs183003992	OID44627	ENPP5	8.4075	1.8663e-16	1.49276e-13	0.73019	0.0868498	0.282825	0.07999	cis
rs2517720	OID43804	HLA-A	8.40722	1.87042e-16	1.49602e-13	0.288678	0.0343369	0.282816	0.0799851	cis
rs12423250	OID43552	COL2A1	8.40696	1.87418e-16	1.49896e-13	0.58443	0.0695174	0.282808	0.0799806	cis
rs1793960	OID43552	COL2A1	8.40696	1.87418e-16	1.49896e-13	0.58443	0.0695174	0.282808	0.0799806	cis
rs12150079	OID41268	GSDMA	-8.40696	1.87427e-16	1.49899e-13	-0.429756	0.0511191	-0.282808	0.0799805	cis
rs144572272	OID44482	BST1	8.40676	1.8772e-16	1.5013e-13	0.619127	0.0736464	0.282802	0.079977	cis
rs735299	OID43834	IFNGR2	8.40669	1.87816e-16	1.50203e-13	0.34027	0.0404761	0.2828	0.0799759	cis
rs4976364	OID45421	TGFBI	8.40652	1.88071e-16	1.50403e-13	0.135179	0.0160802	0.282795	0.0799729	cis
rs11168355	OID43552	COL2A1	-8.40603	1.88797e-16	1.50974e-13	-0.63063	0.0750212	-0.28278	0.0799643	cis
rs11168357	OID43552	COL2A1	-8.40603	1.88797e-16	1.50974e-13	-0.63063	0.0750212	-0.28278	0.0799643	cis
rs4760609	OID43552	COL2A1	-8.40603	1.88797e-16	1.50974e-13	-0.63063	0.0750212	-0.28278	0.0799643	cis
rs10794326	OID44529	CDHR5	8.40599	1.88858e-16	1.51015e-13	0.203761	0.02424	0.282778	0.0799635	cis
rs10794327	OID44529	CDHR5	8.40599	1.88858e-16	1.51015e-13	0.203761	0.02424	0.282778	0.0799635	cis
rs78709955	OID45099	CTSB	-8.40595	1.88913e-16	1.51056e-13	-0.366123	0.0435552	-0.282777	0.0799629	cis
rs2490837	OID42016	VSTM4	8.40587	1.89027e-16	1.51143e-13	0.428929	0.0510274	0.282775	0.0799615	cis
rs114844178	OID42448	FCGR2B	-8.40567	1.89324e-16	1.51377e-13	-0.853151	0.101497	-0.282769	0.079958	cis
rs6569832	OID45432	VNN1	-8.40545	1.89661e-16	1.51621e-13	-0.34938	0.0415659	-0.282761	0.0799541	cis
rs9493417	OID45432	VNN1	-8.40545	1.89661e-16	1.51621e-13	-0.34938	0.0415659	-0.282761	0.0799541	cis
rs6927410	OID45432	VNN1	-8.40545	1.89661e-16	1.51621e-13	-0.34938	0.0415659	-0.282761	0.0799541	cis
rs6924414	OID45432	VNN1	-8.40545	1.89661e-16	1.51621e-13	-0.34938	0.0415659	-0.282761	0.0799541	cis
rs4895943	OID45432	VNN1	-8.40545	1.89661e-16	1.51621e-13	-0.34938	0.0415659	-0.282761	0.0799541	cis
rs6899733	OID45432	VNN1	-8.40545	1.89661e-16	1.51621e-13	-0.34938	0.0415659	-0.282761	0.0799541	cis
rs6569844	OID45432	VNN1	-8.40545	1.89661e-16	1.51621e-13	-0.34938	0.0415659	-0.282761	0.0799541	cis
rs2527923	OID44847	PILRB	8.40506	1.90235e-16	1.52076e-13	0.264437	0.0314616	0.28275	0.0799473	cis
rs854532	OID44111	PON2	-8.40496	1.90387e-16	1.52195e-13	-0.222422	0.0264632	-0.282746	0.0799455	cis
rs77494277	OID45358	FCGR2A	8.4048	1.90632e-16	1.52379e-13	0.62058	0.0738364	0.282741	0.0799427	cis
rs16835127	OID45358	FCGR2A	8.4048	1.90632e-16	1.52379e-13	0.62058	0.0738364	0.282741	0.0799427	cis
rs74779882	OID45358	FCGR2A	8.4048	1.90632e-16	1.52379e-13	0.62058	0.0738364	0.282741	0.0799427	cis
rs61858911	OID44266	SNCG	8.40434	1.91306e-16	1.52896e-13	0.467911	0.0556749	0.282727	0.0799348	cis
rs11202350	OID44266	SNCG	8.40434	1.91306e-16	1.52896e-13	0.467911	0.0556749	0.282727	0.0799348	cis
rs11202351	OID44266	SNCG	8.40434	1.91306e-16	1.52896e-13	0.467911	0.0556749	0.282727	0.0799348	cis
rs60783257	OID44266	SNCG	8.40434	1.91306e-16	1.52896e-13	0.467911	0.0556749	0.282727	0.0799348	cis
rs11202365	OID44266	SNCG	8.40434	1.91306e-16	1.52896e-13	0.467911	0.0556749	0.282727	0.0799348	cis
rs11202366	OID44266	SNCG	8.40434	1.91306e-16	1.52896e-13	0.467911	0.0556749	0.282727	0.0799348	cis
rs6456160	OID45248	RNASET2	-8.40424	1.91459e-16	1.53015e-13	-0.148098	0.0176218	-0.282724	0.079933	cis
rs764598	OID42946	PROCR	-8.40417	1.9157e-16	1.53096e-13	-0.601204	0.0715364	-0.282722	0.0799317	cis
rs78522696	OID42946	PROCR	-8.40417	1.9157e-16	1.53096e-13	-0.601204	0.0715364	-0.282722	0.0799317	cis
rs1263168	OID44080	PCSK7	-8.40327	1.92924e-16	1.54145e-13	-0.179155	0.0213197	-0.282694	0.079916	cis
rs1263169	OID44080	PCSK7	-8.40327	1.92924e-16	1.54145e-13	-0.179155	0.0213197	-0.282694	0.079916	cis
rs1263170	OID44080	PCSK7	-8.40327	1.92924e-16	1.54145e-13	-0.179155	0.0213197	-0.282694	0.079916	cis
rs1263171	OID44080	PCSK7	-8.40327	1.92924e-16	1.54145e-13	-0.179155	0.0213197	-0.282694	0.079916	cis
rs1263173	OID44080	PCSK7	-8.40327	1.92924e-16	1.54145e-13	-0.179155	0.0213197	-0.282694	0.079916	cis
rs1263174	OID44080	PCSK7	-8.40327	1.92924e-16	1.54145e-13	-0.179155	0.0213197	-0.282694	0.079916	cis
rs35180165	OID44080	PCSK7	-8.40327	1.92924e-16	1.54145e-13	-0.179155	0.0213197	-0.282694	0.079916	cis
rs2727793	OID44080	PCSK7	-8.40327	1.92924e-16	1.54145e-13	-0.179155	0.0213197	-0.282694	0.079916	cis
rs2542063	OID44080	PCSK7	-8.40327	1.92924e-16	1.54145e-13	-0.179155	0.0213197	-0.282694	0.079916	cis
rs12111081	OID43564	CRISP2	-8.40323	1.92988e-16	1.5419e-13	-0.248683	0.0295938	-0.282693	0.0799152	cis
rs1480618	OID43564	CRISP2	-8.40323	1.92988e-16	1.5419e-13	-0.248683	0.0295938	-0.282693	0.0799152	cis
rs10908521	OID43796	HDGF	-8.40289	1.93495e-16	1.5459e-13	-0.483632	0.0575554	-0.282682	0.0799094	cis
rs200883838	OID44111	PON2	8.40226	1.94463e-16	1.55361e-13	0.281857	0.0335454	0.282663	0.0798982	cis
rs112043140	OID43168	TDGF1	8.4019	1.9501e-16	1.55794e-13	1.21647	0.144785	0.282652	0.079892	cis
rs7652346	OID45157	IL1RAP	8.40159	1.95481e-16	1.56166e-13	0.275136	0.0327481	0.282642	0.0798866	cis
rs62227710	OID43834	IFNGR2	8.40157	1.95507e-16	1.5618e-13	0.377244	0.0449016	0.282642	0.0798863	cis
rs35496899	OID43834	IFNGR2	8.40157	1.95507e-16	1.5618e-13	0.377244	0.0449016	0.282642	0.0798863	cis
rs559656586	OID45346	CTBS	8.40143	1.95722e-16	1.56325e-13	0.761148	0.0905974	0.282637	0.0798838	cis
rs187738070	OID45346	CTBS	8.40143	1.95722e-16	1.56325e-13	0.761148	0.0905974	0.282637	0.0798838	cis
rs187514332	OID45346	CTBS	8.40143	1.95722e-16	1.56325e-13	0.761148	0.0905974	0.282637	0.0798838	cis
rs138340708	OID45346	CTBS	8.40143	1.95722e-16	1.56325e-13	0.761148	0.0905974	0.282637	0.0798838	cis
rs913542764	OID45346	CTBS	8.40143	1.95722e-16	1.56325e-13	0.761148	0.0905974	0.282637	0.0798838	cis
rs192813475	OID45346	CTBS	8.40143	1.95722e-16	1.56325e-13	0.761148	0.0905974	0.282637	0.0798838	cis
rs148702917	OID45346	CTBS	8.40143	1.95722e-16	1.56325e-13	0.761148	0.0905974	0.282637	0.0798838	cis
rs8049669	OID42849	NQO1	-8.40124	1.96024e-16	1.56563e-13	-0.522067	0.0621417	-0.282631	0.0798804	cis
rs79311849	OID45252	SELL	8.40114	1.96172e-16	1.56673e-13	0.132382	0.0157576	0.282628	0.0798787	cis
rs4656718	OID45252	SELL	8.40114	1.96172e-16	1.56673e-13	0.132382	0.0157576	0.282628	0.0798787	cis
rs214242	OID44698	HBZ	8.40114	1.96176e-16	1.56673e-13	0.879469	0.104685	0.282628	0.0798786	cis
rs184032018	OID45243	QPCT	8.40093	1.96498e-16	1.56923e-13	0.620839	0.0739012	0.282622	0.079875	cis
rs142273826	OID45243	QPCT	8.40093	1.96498e-16	1.56923e-13	0.620839	0.0739012	0.282622	0.079875	cis
rs5844914	OID45417	TCN2	8.40082	1.96666e-16	1.57049e-13	0.182431	0.0217158	0.282618	0.0798731	cis
rs740233	OID45417	TCN2	-8.40082	1.96666e-16	1.57049e-13	-0.182431	0.0217158	-0.282618	0.0798731	cis
rs4460629	OID43327	ADAM15	8.40045	1.97233e-16	1.57461e-13	0.160702	0.0191302	0.282607	0.0798667	cis
rs12752585	OID43327	ADAM15	8.40045	1.97233e-16	1.57461e-13	0.160702	0.0191302	0.282607	0.0798667	cis
rs4971085	OID43327	ADAM15	8.40045	1.97233e-16	1.57461e-13	0.160702	0.0191302	0.282607	0.0798667	cis
rs11264337	OID43327	ADAM15	8.40045	1.97233e-16	1.57461e-13	0.160702	0.0191302	0.282607	0.0798667	cis
rs11264338	OID43327	ADAM15	8.40045	1.97233e-16	1.57461e-13	0.160702	0.0191302	0.282607	0.0798667	cis
rs7556304	OID43327	ADAM15	8.40045	1.97233e-16	1.57461e-13	0.160702	0.0191302	0.282607	0.0798667	cis
rs11264339	OID43327	ADAM15	8.40045	1.97233e-16	1.57461e-13	0.160702	0.0191302	0.282607	0.0798667	cis
rs4421576	OID43327	ADAM15	8.40045	1.97233e-16	1.57461e-13	0.160702	0.0191302	0.282607	0.0798667	cis
rs4276914	OID43327	ADAM15	8.40045	1.97233e-16	1.57461e-13	0.160702	0.0191302	0.282607	0.0798667	cis
rs4971088	OID43327	ADAM15	8.40045	1.97233e-16	1.57461e-13	0.160702	0.0191302	0.282607	0.0798667	cis
rs4971089	OID43327	ADAM15	8.40045	1.97233e-16	1.57461e-13	0.160702	0.0191302	0.282607	0.0798667	cis
rs56152218	OID44858	PM20D1	-8.40025	1.97545e-16	1.57695e-13	-0.7066	0.0841166	-0.282601	0.0798631	cis
rs823081	OID44858	PM20D1	-8.40025	1.97545e-16	1.57695e-13	-0.7066	0.0841166	-0.282601	0.0798631	cis
rs823083	OID44858	PM20D1	-8.40025	1.97545e-16	1.57695e-13	-0.7066	0.0841166	-0.282601	0.0798631	cis
rs4264050	OID44858	PM20D1	-8.40025	1.97545e-16	1.57695e-13	-0.7066	0.0841166	-0.282601	0.0798631	cis
rs12942232	OID44393	VMO1	8.3994	1.98861e-16	1.58742e-13	1.10172	0.131167	0.282574	0.0798483	cis
rs452792	OID44567	CRELD1	8.39918	1.99205e-16	1.59013e-13	0.172678	0.0205589	0.282568	0.0798444	cis
rs2228059	OID42602	IL15RA	8.39902	1.99461e-16	1.5918e-13	0.205583	0.024477	0.282563	0.0798416	cis
rs3749240	OID45386	MST1	8.39888	1.99675e-16	1.5918e-13	0.346325	0.0412347	0.282558	0.0798392	cis
rs11130218	OID45386	MST1	8.39888	1.99675e-16	1.5918e-13	0.346325	0.0412347	0.282558	0.0798392	cis
rs11130219	OID45386	MST1	8.39888	1.99675e-16	1.5918e-13	0.346325	0.0412347	0.282558	0.0798392	cis
rs34614773	OID45386	MST1	8.39888	1.99675e-16	1.5918e-13	0.346325	0.0412347	0.282558	0.0798392	cis
chr3_49720159_T_TACA	OID45386	MST1	8.39888	1.99675e-16	1.5918e-13	0.346325	0.0412347	0.282558	0.0798392	cis
rs4855850	OID45386	MST1	8.39888	1.99675e-16	1.5918e-13	0.346325	0.0412347	0.282558	0.0798392	cis
rs3811696	OID45386	MST1	8.39888	1.99675e-16	1.5918e-13	0.346325	0.0412347	0.282558	0.0798392	cis
rs3811695	OID45386	MST1	8.39888	1.99675e-16	1.5918e-13	0.346325	0.0412347	0.282558	0.0798392	cis
rs7634902	OID45386	MST1	8.39888	1.99675e-16	1.5918e-13	0.346325	0.0412347	0.282558	0.0798392	cis
rs1049256	OID45386	MST1	8.39888	1.99675e-16	1.5918e-13	0.346325	0.0412347	0.282558	0.0798392	cis
chr3_49728515_C_CATTT	OID45386	MST1	8.39888	1.99675e-16	1.5918e-13	0.346325	0.0412347	0.282558	0.0798392	cis
rs7649348	OID45386	MST1	8.39888	1.99675e-16	1.5918e-13	0.346325	0.0412347	0.282558	0.0798392	cis
rs7618501	OID45386	MST1	8.39888	1.99675e-16	1.5918e-13	0.346325	0.0412347	0.282558	0.0798392	cis
rs7618519	OID45386	MST1	8.39888	1.99675e-16	1.5918e-13	0.346325	0.0412347	0.282558	0.0798392	cis
rs35261599	OID45386	MST1	8.39888	1.99675e-16	1.5918e-13	0.346325	0.0412347	0.282558	0.0798392	cis
rs9876508	OID45386	MST1	8.39888	1.99675e-16	1.5918e-13	0.346325	0.0412347	0.282558	0.0798392	cis
rs9815766	OID45386	MST1	8.39888	1.99675e-16	1.5918e-13	0.346325	0.0412347	0.282558	0.0798392	cis
chr3_49745748_G_GGGAGGCT	OID45386	MST1	8.39888	1.99675e-16	1.5918e-13	0.346325	0.0412347	0.282558	0.0798392	cis
rs9853458	OID45386	MST1	8.39888	1.99675e-16	1.5918e-13	0.346325	0.0412347	0.282558	0.0798392	cis
rs7374277	OID45386	MST1	8.39888	1.99675e-16	1.5918e-13	0.346325	0.0412347	0.282558	0.0798392	cis
rs7374183	OID45386	MST1	8.39888	1.99675e-16	1.5918e-13	0.346325	0.0412347	0.282558	0.0798392	cis
rs7372966	OID45386	MST1	8.39888	1.99675e-16	1.5918e-13	0.346325	0.0412347	0.282558	0.0798392	cis
rs7429353	OID45386	MST1	8.39888	1.99675e-16	1.5918e-13	0.346325	0.0412347	0.282558	0.0798392	cis
rs7372725	OID45386	MST1	8.39888	1.99675e-16	1.5918e-13	0.346325	0.0412347	0.282558	0.0798392	cis
rs7372730	OID45386	MST1	8.39888	1.99675e-16	1.5918e-13	0.346325	0.0412347	0.282558	0.0798392	cis
rs9872864	OID45386	MST1	8.39888	1.99675e-16	1.5918e-13	0.346325	0.0412347	0.282558	0.0798392	cis
rs9855505	OID45386	MST1	8.39888	1.99675e-16	1.5918e-13	0.346325	0.0412347	0.282558	0.0798392	cis
rs35365539	OID45386	MST1	8.39888	1.99675e-16	1.5918e-13	0.346325	0.0412347	0.282558	0.0798392	cis
rs7634886	OID45386	MST1	-8.39888	1.99675e-16	1.5918e-13	-0.346325	0.0412347	-0.282558	0.0798392	cis
rs9882639	OID45386	MST1	-8.39888	1.99675e-16	1.5918e-13	-0.346325	0.0412347	-0.282558	0.0798392	cis
rs9865480	OID45386	MST1	-8.39888	1.99675e-16	1.5918e-13	-0.346325	0.0412347	-0.282558	0.0798392	cis
rs60205400	OID45386	MST1	-8.39888	1.99675e-16	1.5918e-13	-0.346325	0.0412347	-0.282558	0.0798392	cis
rs72254230	OID45386	MST1	-8.39888	1.99675e-16	1.5918e-13	-0.346325	0.0412347	-0.282558	0.0798392	cis
rs375589602	OID45386	MST1	-8.39888	1.99675e-16	1.5918e-13	-0.346325	0.0412347	-0.282558	0.0798392	cis
rs6809431	OID45386	MST1	-8.39888	1.99675e-16	1.5918e-13	-0.346325	0.0412347	-0.282558	0.0798392	cis
rs9859153	OID45386	MST1	-8.39888	1.99675e-16	1.5918e-13	-0.346325	0.0412347	-0.282558	0.0798392	cis
rs7431106	OID45386	MST1	-8.39888	1.99675e-16	1.5918e-13	-0.346325	0.0412347	-0.282558	0.0798392	cis
rs6446295	OID45386	MST1	-8.39888	1.99675e-16	1.5918e-13	-0.346325	0.0412347	-0.282558	0.0798392	cis
rs6766836	OID45386	MST1	-8.39888	1.99675e-16	1.5918e-13	-0.346325	0.0412347	-0.282558	0.0798392	cis
rs34451146	OID45386	MST1	-8.39888	1.99675e-16	1.5918e-13	-0.346325	0.0412347	-0.282558	0.0798392	cis
rs57648519	OID45386	MST1	-8.39888	1.99675e-16	1.5918e-13	-0.346325	0.0412347	-0.282558	0.0798392	cis
rs9814765	OID45386	MST1	-8.39888	1.99675e-16	1.5918e-13	-0.346325	0.0412347	-0.282558	0.0798392	cis
rs11130221	OID45386	MST1	-8.39888	1.99675e-16	1.5918e-13	-0.346325	0.0412347	-0.282558	0.0798392	cis
rs13063621	OID45386	MST1	-8.39888	1.99675e-16	1.5918e-13	-0.346325	0.0412347	-0.282558	0.0798392	cis
rs9871654	OID45386	MST1	-8.39888	1.99675e-16	1.5918e-13	-0.346325	0.0412347	-0.282558	0.0798392	cis
rs6802890	OID45386	MST1	-8.39888	1.99675e-16	1.5918e-13	-0.346325	0.0412347	-0.282558	0.0798392	cis
rs2234391	OID45386	MST1	-8.39888	1.99675e-16	1.5918e-13	-0.346325	0.0412347	-0.282558	0.0798392	cis
chr3_49805448_T_TG	OID45386	MST1	-8.39888	1.99675e-16	1.5918e-13	-0.346325	0.0412347	-0.282558	0.0798392	cis
rs56048115	OID45386	MST1	-8.39888	1.99675e-16	1.5918e-13	-0.346325	0.0412347	-0.282558	0.0798392	cis
rs6775384	OID45386	MST1	-8.39888	1.99675e-16	1.5918e-13	-0.346325	0.0412347	-0.282558	0.0798392	cis
rs2271960	OID45386	MST1	-8.39888	1.99675e-16	1.5918e-13	-0.346325	0.0412347	-0.282558	0.0798392	cis
rs2271961	OID45386	MST1	-8.39888	1.99675e-16	1.5918e-13	-0.346325	0.0412347	-0.282558	0.0798392	cis
rs2246832	OID45386	MST1	-8.39888	1.99675e-16	1.5918e-13	-0.346325	0.0412347	-0.282558	0.0798392	cis
rs2247036	OID45386	MST1	-8.39888	1.99675e-16	1.5918e-13	-0.346325	0.0412347	-0.282558	0.0798392	cis
rs12722497	OID45159	IL2RA	-8.39876	1.99857e-16	1.59322e-13	-0.428424	0.0510103	-0.282555	0.0798371	cis
rs6043644	OID44935	SIRPB1	-8.39862	2.00085e-16	1.595e-13	-0.260778	0.0310501	-0.28255	0.0798346	cis
rs2357527	OID43945	LY75	-8.39858	2.00146e-16	1.5954e-13	-0.161405	0.0192181	-0.282549	0.0798339	cis
rs6749231	OID43945	LY75	-8.39858	2.00146e-16	1.5954e-13	-0.161405	0.0192181	-0.282549	0.0798339	cis
rs7970474	OID43902	KLRK1	8.39816	2.00805e-16	1.60058e-13	0.247994	0.0295295	0.282536	0.0798266	cis
rs1817390	OID43902	KLRK1	8.39816	2.00805e-16	1.60058e-13	0.247994	0.0295295	0.282536	0.0798266	cis
chr1_161548543_A_T	OID42448	FCGR2B	8.39777	2.01423e-16	1.60547e-13	0.962675	0.114635	0.282524	0.0798197	cis
rs12982252	OID45481	PGLYRP2	8.39752	2.01823e-16	1.60858e-13	0.239628	0.0285356	0.282516	0.0798153	cis
rs76832214	OID45481	PGLYRP2	8.39752	2.01823e-16	1.60858e-13	0.239628	0.0285356	0.282516	0.0798153	cis
rs71361017	OID44133	PSG1	8.39703	2.02597e-16	1.61472e-13	0.732239	0.0872021	0.282501	0.0798067	cis
rs4253536	OID43066	SFTPA2	-8.39691	2.02785e-16	1.61617e-13	-0.614057	0.0731289	-0.282497	0.0798047	cis
rs35214005	OID44994	TP53I3	8.39691	2.02789e-16	1.61617e-13	0.211065	0.0251361	0.282497	0.0798046	cis
rs67823530	OID43945	LY75	-8.39685	2.02884e-16	1.61673e-13	-0.160588	0.0191248	-0.282495	0.0798036	cis
rs55864355	OID43945	LY75	-8.39685	2.02884e-16	1.61673e-13	-0.160588	0.0191248	-0.282495	0.0798036	cis
rs67513125	OID43945	LY75	-8.39685	2.02884e-16	1.61673e-13	-0.160588	0.0191248	-0.282495	0.0798036	cis
rs57969758	OID43945	LY75	-8.39685	2.02884e-16	1.61673e-13	-0.160588	0.0191248	-0.282495	0.0798036	cis
rs2042781	OID43945	LY75	-8.39685	2.02884e-16	1.61673e-13	-0.160588	0.0191248	-0.282495	0.0798036	cis
rs12985639	OID45481	PGLYRP2	8.39674	2.03054e-16	1.61805e-13	0.239385	0.0285093	0.282492	0.0798017	cis
rs138871952	OID45303	AHSG	-8.39607	2.04128e-16	1.62653e-13	-0.479772	0.0571424	-0.282471	0.0797899	cis
rs147433086	OID45303	AHSG	-8.39607	2.04128e-16	1.62653e-13	-0.479772	0.0571424	-0.282471	0.0797899	cis
rs71524421	OID45333	CFHR5	-8.39569	2.04737e-16	1.63135e-13	-0.220198	0.0262275	-0.282459	0.0797833	cis
rs4418898	OID44872	PRR4	8.39559	2.0489e-16	1.63252e-13	0.431933	0.0514476	0.282456	0.0797816	cis
rs7167078	OID45005	TYRO3	8.3952	2.05513e-16	1.63745e-13	0.155849	0.0185641	0.282444	0.0797748	cis
rs4711129	OID43429	BTN3A2	-8.39509	2.05701e-16	1.63891e-13	-0.222025	0.026447	-0.282441	0.0797728	cis
rs11264306	OID43327	ADAM15	8.39496	2.05896e-16	1.64043e-13	0.172636	0.0205642	0.282437	0.0797707	cis
rs561769280	OID44661	FOLR3	-8.39491	2.05981e-16	1.64102e-13	-5.90803	0.703763	-0.282435	0.0797697	cis
rs541980089	OID44661	FOLR3	-8.39491	2.05981e-16	1.64102e-13	-5.90803	0.703763	-0.282435	0.0797697	cis
rs9411473	OID45299	ABO	-8.39468	2.06349e-16	1.64383e-13	-1.04714	0.124738	-0.282428	0.0797658	cis
rs9411370	OID45299	ABO	-8.39468	2.06349e-16	1.64383e-13	-1.04714	0.124738	-0.282428	0.0797658	cis
rs7047076	OID45299	ABO	-8.39468	2.06349e-16	1.64383e-13	-1.04714	0.124738	-0.282428	0.0797658	cis
rs6080060	OID44935	SIRPB1	-8.39368	2.07982e-16	1.65681e-13	-0.261146	0.0311122	-0.282397	0.0797482	cis
rs138167853	OID45058	CD177	-8.39329	2.08613e-16	1.6618e-13	-1.73125	0.206266	-0.282385	0.0797414	cis
rs8035496	OID40778	AKAP13	8.39277	2.09465e-16	1.66855e-13	0.598392	0.0712985	0.282369	0.0797323	cis
rs2241524	OID45176	LILRA2	8.39236	2.10137e-16	1.67354e-13	0.705207	0.0840296	0.282356	0.0797251	cis
rs111578730	OID45176	LILRA2	8.39236	2.10137e-16	1.67354e-13	0.705207	0.0840296	0.282356	0.0797251	cis
rs147501729	OID45176	LILRA2	8.39236	2.10137e-16	1.67354e-13	0.705207	0.0840296	0.282356	0.0797251	cis
rs60289078	OID45176	LILRA2	8.39236	2.10137e-16	1.67354e-13	0.705207	0.0840296	0.282356	0.0797251	cis
rs4806786	OID45176	LILRA2	8.39236	2.10137e-16	1.67354e-13	0.705207	0.0840296	0.282356	0.0797251	cis
rs138686155	OID45176	LILRA2	8.39236	2.10137e-16	1.67354e-13	0.705207	0.0840296	0.282356	0.0797251	cis
rs142685084	OID45176	LILRA2	8.39236	2.10137e-16	1.67354e-13	0.705207	0.0840296	0.282356	0.0797251	cis
rs72487126	OID45176	LILRA2	8.39236	2.10137e-16	1.67354e-13	0.705207	0.0840296	0.282356	0.0797251	cis
rs16989288	OID45176	LILRA2	8.39236	2.10137e-16	1.67354e-13	0.705207	0.0840296	0.282356	0.0797251	cis
rs76851613	OID44877	PTGR1	-8.39217	2.10454e-16	1.67579e-13	-0.88626	0.105606	-0.28235	0.0797218	cis
rs111429209	OID44877	PTGR1	-8.39217	2.10454e-16	1.67579e-13	-0.88626	0.105606	-0.28235	0.0797218	cis
rs77928057	OID44877	PTGR1	-8.39217	2.10454e-16	1.67579e-13	-0.88626	0.105606	-0.28235	0.0797218	cis
rs112733121	OID44877	PTGR1	-8.39217	2.10454e-16	1.67579e-13	-0.88626	0.105606	-0.28235	0.0797218	cis
rs74587071	OID44877	PTGR1	-8.39217	2.10454e-16	1.67579e-13	-0.88626	0.105606	-0.28235	0.0797218	cis
rs75485553	OID44877	PTGR1	-8.39217	2.10454e-16	1.67579e-13	-0.88626	0.105606	-0.28235	0.0797218	cis
rs77068161	OID44877	PTGR1	-8.39217	2.10454e-16	1.67579e-13	-0.88626	0.105606	-0.28235	0.0797218	cis
rs4856876	OID43934	LRIG1	8.39174	2.11153e-16	1.68131e-13	0.229926	0.0273991	0.282337	0.0797144	cis
rs72791089	OID45479	MBL2	8.39161	2.11375e-16	1.68296e-13	0.999805	0.119143	0.282333	0.079712	cis
rs72791093	OID45479	MBL2	8.39161	2.11375e-16	1.68296e-13	0.999805	0.119143	0.282333	0.079712	cis
rs72791095	OID45479	MBL2	8.39161	2.11375e-16	1.68296e-13	0.999805	0.119143	0.282333	0.079712	cis
rs67562610	OID43945	LY75	-8.39143	2.11681e-16	1.68496e-13	-0.160685	0.0191487	-0.282327	0.0797088	cis
rs59231221	OID43945	LY75	-8.39143	2.11681e-16	1.68496e-13	-0.160685	0.0191487	-0.282327	0.0797088	cis
rs56014508	OID43945	LY75	-8.39143	2.11681e-16	1.68496e-13	-0.160685	0.0191487	-0.282327	0.0797088	cis
rs17227986	OID43945	LY75	-8.39143	2.11681e-16	1.68496e-13	-0.160685	0.0191487	-0.282327	0.0797088	cis
rs59109898	OID43945	LY75	-8.39143	2.11681e-16	1.68496e-13	-0.160685	0.0191487	-0.282327	0.0797088	cis
rs17814581	OID43945	LY75	-8.39143	2.11681e-16	1.68496e-13	-0.160685	0.0191487	-0.282327	0.0797088	cis
rs10929952	OID43945	LY75	-8.39143	2.11681e-16	1.68496e-13	-0.160685	0.0191487	-0.282327	0.0797088	cis
rs1042666	OID43945	LY75	-8.39143	2.11681e-16	1.68496e-13	-0.160685	0.0191487	-0.282327	0.0797088	cis
rs17815029	OID43945	LY75	-8.39143	2.11681e-16	1.68496e-13	-0.160685	0.0191487	-0.282327	0.0797088	cis
rs2884206	OID43945	LY75	-8.39143	2.11681e-16	1.68496e-13	-0.160685	0.0191487	-0.282327	0.0797088	cis
rs67300624	OID43945	LY75	-8.39143	2.11681e-16	1.68496e-13	-0.160685	0.0191487	-0.282327	0.0797088	cis
rs2417125	OID41910	TBC1D13	8.39106	2.12288e-16	1.68955e-13	0.606635	0.0722954	0.282316	0.0797024	cis
rs10988124	OID41910	TBC1D13	-8.39106	2.12288e-16	1.68955e-13	-0.606635	0.0722954	-0.282316	0.0797024	cis
rs45609236	OID41910	TBC1D13	-8.39106	2.12288e-16	1.68955e-13	-0.606635	0.0722954	-0.282316	0.0797024	cis
rs2417128	OID41910	TBC1D13	-8.39106	2.12288e-16	1.68955e-13	-0.606635	0.0722954	-0.282316	0.0797024	cis
rs15676	OID41910	TBC1D13	-8.39106	2.12288e-16	1.68955e-13	-0.606635	0.0722954	-0.282316	0.0797024	cis
rs10988125	OID41910	TBC1D13	-8.39106	2.12288e-16	1.68955e-13	-0.606635	0.0722954	-0.282316	0.0797024	cis
rs34211052	OID44563	CPXM1	8.39099	2.12401e-16	1.69041e-13	0.486803	0.058015	0.282314	0.0797012	cis
rs58081483	OID43971	MGMT	8.39085	2.12642e-16	1.69229e-13	0.366292	0.0436537	0.28231	0.0796987	cis
rs1026722	OID40778	AKAP13	8.39061	2.13044e-16	1.69545e-13	0.5982	0.0712941	0.282302	0.0796945	cis
rs4639796	OID45454	CFHR2	8.39049	2.1323e-16	1.69689e-13	0.289201	0.0344677	0.282299	0.0796925	cis
rs4803537	OID44133	PSG1	8.38986	2.14289e-16	1.70527e-13	0.731776	0.0872215	0.282279	0.0796815	cis
rs2553783	OID43374	APIP	-8.38982	2.14354e-16	1.70551e-13	-0.319057	0.038029	-0.282278	0.0796808	cis
rs879487	OID43374	APIP	-8.38982	2.14354e-16	1.70551e-13	-0.319057	0.038029	-0.282278	0.0796808	cis
rs693163	OID43374	APIP	-8.38982	2.14354e-16	1.70551e-13	-0.319057	0.038029	-0.282278	0.0796808	cis
rs627096	OID43374	APIP	-8.38982	2.14354e-16	1.70551e-13	-0.319057	0.038029	-0.282278	0.0796808	cis
rs7113351	OID43374	APIP	-8.38982	2.14354e-16	1.70551e-13	-0.319057	0.038029	-0.282278	0.0796808	cis
rs2553777	OID43374	APIP	-8.38982	2.14354e-16	1.70551e-13	-0.319057	0.038029	-0.282278	0.0796808	cis
rs2785146	OID43374	APIP	-8.38982	2.14354e-16	1.70551e-13	-0.319057	0.038029	-0.282278	0.0796808	cis
rs2016216	OID43804	HLA-A	8.3894	2.15073e-16	1.71119e-13	0.311229	0.037098	0.282265	0.0796733	cis
rs4843732	OID42206	CA5A	-8.38873	2.16194e-16	1.72007e-13	-0.51381	0.0612501	-0.282244	0.0796617	cis
rs17090992	OID44921	SERPINA12	-8.38856	2.16485e-16	1.72234e-13	-0.926616	0.110462	-0.282239	0.0796587	cis
rs28541471	OID43822	HSDL2	8.38853	2.16532e-16	1.72267e-13	0.275417	0.0328326	0.282238	0.0796582	cis
rs59660492	OID45133	GM2A	8.38814	2.17196e-16	1.72788e-13	0.205737	0.0245271	0.282226	0.0796514	cis
rs248469	OID45133	GM2A	8.38814	2.17196e-16	1.72788e-13	0.205737	0.0245271	0.282226	0.0796514	cis
rs1821284	OID45161	IMUP	8.38808	2.17295e-16	1.72858e-13	0.410895	0.0489856	0.282224	0.0796503	cis
rs4802324	OID45161	IMUP	8.38808	2.17295e-16	1.72858e-13	0.410895	0.0489856	0.282224	0.0796503	cis
rs3741152	OID45246	RELT	-8.38721	2.18783e-16	1.74025e-13	-0.228877	0.0272888	-0.282197	0.0796351	cis
rs7125949	OID45246	RELT	-8.38721	2.18783e-16	1.74025e-13	-0.228877	0.0272888	-0.282197	0.0796351	cis
rs7115806	OID45246	RELT	-8.38721	2.18783e-16	1.74025e-13	-0.228877	0.0272888	-0.282197	0.0796351	cis
rs111318327	OID45246	RELT	-8.38721	2.18783e-16	1.74025e-13	-0.228877	0.0272888	-0.282197	0.0796351	cis
rs2022081	OID43804	HLA-A	8.38674	2.19589e-16	1.74662e-13	0.312982	0.0373186	0.282182	0.0796269	cis
rs138872	OID44568	CRELD2	-8.38663	2.19778e-16	1.74809e-13	-0.348957	0.0416087	-0.282179	0.079625	cis
rs7934977	OID43311	AAMDC	8.38643	2.20118e-16	1.75075e-13	0.234779	0.0279951	0.282173	0.0796215	cis
rs185115743	OID44502	CCL24	-8.38595	2.20951e-16	1.75733e-13	-1.34824	0.160774	-0.282158	0.0796131	cis
rs10580231	OID43429	BTN3A2	-8.38541	2.21879e-16	1.76467e-13	-0.223898	0.0267009	-0.282141	0.0796037	cis
rs4378206	OID43565	CRNN	8.38525	2.22156e-16	1.76667e-13	0.411977	0.0491311	0.282136	0.0796009	cis
rs12408401	OID43565	CRNN	8.38525	2.22156e-16	1.76667e-13	0.411977	0.0491311	0.282136	0.0796009	cis
rs6660866	OID43565	CRNN	8.38525	2.22156e-16	1.76667e-13	0.411977	0.0491311	0.282136	0.0796009	cis
rs76437060	OID43565	CRNN	8.38525	2.22156e-16	1.76667e-13	0.411977	0.0491311	0.282136	0.0796009	cis
rs151250169	OID43565	CRNN	8.38525	2.22156e-16	1.76667e-13	0.411977	0.0491311	0.282136	0.0796009	cis
rs1050239	OID44940	SMPD1	8.38496	2.22667e-16	1.77069e-13	0.305917	0.036484	0.282127	0.0795958	cis
rs34835684	OID44863	PPCDC	-8.38489	2.22791e-16	1.77146e-13	-0.211064	0.0251719	-0.282125	0.0795946	cis
rs35736167	OID44863	PPCDC	-8.38489	2.22791e-16	1.77146e-13	-0.211064	0.0251719	-0.282125	0.0795946	cis
rs2415255	OID44863	PPCDC	-8.38489	2.22791e-16	1.77146e-13	-0.211064	0.0251719	-0.282125	0.0795946	cis
rs2415254	OID44863	PPCDC	-8.38489	2.22791e-16	1.77146e-13	-0.211064	0.0251719	-0.282125	0.0795946	cis
rs2120019	OID44863	PPCDC	-8.38489	2.22791e-16	1.77146e-13	-0.211064	0.0251719	-0.282125	0.0795946	cis
rs3835613	OID42448	FCGR2B	-8.38474	2.23052e-16	1.7735e-13	-0.501742	0.0598399	-0.28212	0.0795919	cis
rs12714140	OID43449	CAPG	-8.38471	2.2311e-16	1.77392e-13	-0.329806	0.0393342	-0.282119	0.0795914	cis
rs2523855	OID42553	HCG22	-8.38425	2.23918e-16	1.78029e-13	-0.955489	0.113962	-0.282105	0.0795833	cis
rs7519463	OID44304	TACSTD2	8.38411	2.24148e-16	1.78158e-13	0.195974	0.0233744	0.282101	0.079581	cis
rs627218	OID44304	TACSTD2	8.38411	2.24148e-16	1.78158e-13	0.195974	0.0233744	0.282101	0.079581	cis
chr1_58558390_G_GAA	OID44304	TACSTD2	8.38411	2.24148e-16	1.78158e-13	0.195974	0.0233744	0.282101	0.079581	cis
rs527702	OID44304	TACSTD2	8.38411	2.24148e-16	1.78158e-13	0.195974	0.0233744	0.282101	0.079581	cis
rs674483	OID44304	TACSTD2	8.38411	2.24148e-16	1.78158e-13	0.195974	0.0233744	0.282101	0.079581	cis
rs232849	OID44304	TACSTD2	8.38411	2.24148e-16	1.78158e-13	0.195974	0.0233744	0.282101	0.079581	cis
rs232848	OID44304	TACSTD2	8.38411	2.24148e-16	1.78158e-13	0.195974	0.0233744	0.282101	0.079581	cis
rs3990826	OID44304	TACSTD2	8.38411	2.24148e-16	1.78158e-13	0.195974	0.0233744	0.282101	0.079581	cis
rs232847	OID44304	TACSTD2	8.38411	2.24148e-16	1.78158e-13	0.195974	0.0233744	0.282101	0.079581	cis
rs10589542	OID44304	TACSTD2	8.38411	2.24148e-16	1.78158e-13	0.195974	0.0233744	0.282101	0.079581	cis
rs232844	OID44304	TACSTD2	8.38411	2.24148e-16	1.78158e-13	0.195974	0.0233744	0.282101	0.079581	cis
rs61779295	OID44304	TACSTD2	8.38411	2.24148e-16	1.78158e-13	0.195974	0.0233744	0.282101	0.079581	cis
rs61779296	OID44304	TACSTD2	8.38411	2.24148e-16	1.78158e-13	0.195974	0.0233744	0.282101	0.079581	cis
rs13079504	OID45157	IL1RAP	-8.3839	2.24525e-16	1.78453e-13	-0.256684	0.0306163	-0.282094	0.0795772	cis
rs34284115	OID43374	APIP	-8.38346	2.25292e-16	1.79058e-13	-0.703975	0.0839718	-0.282081	0.0795696	cis
rs6444150	OID45303	AHSG	-8.38305	2.26017e-16	1.79617e-13	-0.218184	0.0260268	-0.282068	0.0795624	cis
rs6444151	OID45303	AHSG	-8.38305	2.26017e-16	1.79617e-13	-0.218184	0.0260268	-0.282068	0.0795624	cis
rs8179931	OID45303	AHSG	-8.38305	2.26026e-16	1.79617e-13	-0.21879	0.0260991	-0.282068	0.0795624	cis
rs6444147	OID45303	AHSG	-8.38305	2.26026e-16	1.79617e-13	-0.21879	0.0260991	-0.282068	0.0795624	cis
rs3933692	OID45303	AHSG	-8.38305	2.26026e-16	1.79617e-13	-0.21879	0.0260991	-0.282068	0.0795624	cis
rs3846214	OID45303	AHSG	-8.38305	2.26026e-16	1.79617e-13	-0.21879	0.0260991	-0.282068	0.0795624	cis
rs28602403	OID44579	CTSE	8.38267	2.26698e-16	1.80146e-13	0.342806	0.0408947	0.282056	0.0795557	cis
rs111703901	OID44877	PTGR1	-8.38252	2.26962e-16	1.80326e-13	-0.873215	0.104171	-0.282052	0.0795531	cis
rs112140014	OID44877	PTGR1	-8.38252	2.26962e-16	1.80326e-13	-0.873215	0.104171	-0.282052	0.0795531	cis
rs7871740	OID44877	PTGR1	-8.38252	2.26962e-16	1.80326e-13	-0.873215	0.104171	-0.282052	0.0795531	cis
rs113085949	OID44877	PTGR1	-8.38252	2.26962e-16	1.80326e-13	-0.873215	0.104171	-0.282052	0.0795531	cis
rs76781427	OID44877	PTGR1	-8.38252	2.26962e-16	1.80326e-13	-0.873215	0.104171	-0.282052	0.0795531	cis
rs143539373	OID44877	PTGR1	-8.38252	2.26962e-16	1.80326e-13	-0.873215	0.104171	-0.282052	0.0795531	cis
rs7026971	OID44877	PTGR1	-8.38252	2.26962e-16	1.80326e-13	-0.873215	0.104171	-0.282052	0.0795531	cis
rs35885754	OID44393	VMO1	8.38193	2.28016e-16	1.81155e-13	1.10297	0.131589	0.282033	0.0795428	cis
rs35284216	OID44393	VMO1	8.38193	2.28016e-16	1.81155e-13	1.10297	0.131589	0.282033	0.0795428	cis
rs142392291	OID44132	PSCA	-8.38143	2.28897e-16	1.81851e-13	-2.12904	0.254018	-0.282018	0.0795342	cis
rs28592650	OID45099	CTSB	-8.3814	2.28954e-16	1.81892e-13	-0.472487	0.0563732	-0.282017	0.0795336	cis
chr3_158207637_TTAGATAGA_TTAGATAGATAGATAGATAGATAGATAGA	OID42991	RARRES1	-8.38113	2.29437e-16	1.82271e-13	-0.512282	0.0611232	-0.282009	0.0795289	cis
rs12529810	OID43335	ADGRB3	-8.38105	2.29586e-16	1.82386e-13	-0.286769	0.0342164	-0.282006	0.0795275	cis
rs12373834	OID43810	HNMT	-8.38063	2.30347e-16	1.82947e-13	-0.278615	0.0332452	-0.281993	0.0795201	cis
rs1020678	OID43810	HNMT	8.38063	2.30347e-16	1.82947e-13	0.278615	0.0332452	0.281993	0.0795201	cis
rs3113212	OID43810	HNMT	8.38063	2.30347e-16	1.82947e-13	0.278615	0.0332452	0.281993	0.0795201	cis
chr2_137988550_CT_C	OID43810	HNMT	8.38063	2.30347e-16	1.82947e-13	0.278615	0.0332452	0.281993	0.0795201	cis
rs3113214	OID43810	HNMT	8.38063	2.30347e-16	1.82947e-13	0.278615	0.0332452	0.281993	0.0795201	cis
rs3100724	OID43810	HNMT	8.38063	2.30347e-16	1.82947e-13	0.278615	0.0332452	0.281993	0.0795201	cis
rs1580111	OID43810	HNMT	8.38063	2.30347e-16	1.82947e-13	0.278615	0.0332452	0.281993	0.0795201	cis
chr2_137992024_TC_T	OID43810	HNMT	8.38063	2.30347e-16	1.82947e-13	0.278615	0.0332452	0.281993	0.0795201	cis
rs3100722	OID43810	HNMT	8.38063	2.30347e-16	1.82947e-13	0.278615	0.0332452	0.281993	0.0795201	cis
rs3100721	OID43810	HNMT	8.38063	2.30347e-16	1.82947e-13	0.278615	0.0332452	0.281993	0.0795201	cis
rs7165064	OID40778	AKAP13	-8.38033	2.30887e-16	1.83371e-13	-0.605733	0.0722804	-0.281984	0.0795148	cis
rs34556384	OID45071	CHIT1	-8.38023	2.31063e-16	1.83502e-13	-1.0172	0.121381	-0.281981	0.0795131	cis
rs2250509	OID45071	CHIT1	-8.38023	2.31063e-16	1.83502e-13	-1.0172	0.121381	-0.281981	0.0795131	cis
chr15_85573791_G_GA	OID40778	AKAP13	8.37961	2.32177e-16	1.84383e-13	0.597527	0.0713073	0.281962	0.0795024	cis
rs11844670	OID45305	ANG	-8.37949	2.32399e-16	1.8455e-13	-0.311238	0.0371429	-0.281958	0.0795003	cis
rs11844459	OID45305	ANG	-8.37949	2.32399e-16	1.8455e-13	-0.311238	0.0371429	-0.281958	0.0795003	cis
rs35609019	OID44450	AFAP1	-8.37926	2.32818e-16	1.84879e-13	-0.407076	0.0485814	-0.281951	0.0794962	cis
rs443874	OID45178	LILRB5	8.37906	2.33177e-16	1.85159e-13	0.43973	0.0524796	0.281945	0.0794928	cis
rs2868167	OID44502	CCL24	-8.3788	2.33653e-16	1.85529e-13	-0.413604	0.0493631	-0.281937	0.0794882	cis
rs2868168	OID44502	CCL24	-8.3788	2.33653e-16	1.85529e-13	-0.413604	0.0493631	-0.281937	0.0794882	cis
rs73209040	OID45099	CTSB	-8.37838	2.34427e-16	1.8613e-13	-0.474491	0.0566327	-0.281923	0.0794809	cis
rs73209041	OID45099	CTSB	-8.37838	2.34427e-16	1.8613e-13	-0.474491	0.0566327	-0.281923	0.0794809	cis
rs73209042	OID45099	CTSB	-8.37838	2.34427e-16	1.8613e-13	-0.474491	0.0566327	-0.281923	0.0794809	cis
rs11878821	OID43498	CD70	8.37822	2.34725e-16	1.86362e-13	0.218858	0.0261222	0.281918	0.079478	cis
rs2843699	OID43834	IFNGR2	8.37774	2.35612e-16	1.87057e-13	0.339657	0.0405429	0.281904	0.0794696	cis
rs2843700	OID43834	IFNGR2	8.37774	2.35612e-16	1.87057e-13	0.339657	0.0405429	0.281904	0.0794696	cis
rs452843	OID42722	LYZL2	8.37749	2.36063e-16	1.87407e-13	0.27446	0.0327616	0.281896	0.0794653	cis
rs2814637	OID42722	LYZL2	8.37749	2.36063e-16	1.87407e-13	0.27446	0.0327616	0.281896	0.0794653	cis
rs7800782	OID43551	COL28A1	-8.37735	2.36325e-16	1.87611e-13	-0.407384	0.0486293	-0.281892	0.0794628	cis
rs419137	OID45455	CFHR4	8.37719	2.36628e-16	1.87846e-13	0.636724	0.0760069	0.281886	0.07946	cis
rs9621047	OID45417	TCN2	-8.37706	2.36852e-16	1.8802e-13	-0.180385	0.0215332	-0.281883	0.0794579	cis
rs9357627	OID43564	CRISP2	8.37668	2.37557e-16	1.88575e-13	0.26832	0.0320317	0.281871	0.0794512	cis
rs9873183	OID45386	MST1	8.37648	2.37934e-16	1.88866e-13	0.345075	0.0411956	0.281865	0.0794477	cis
rs6785549	OID45386	MST1	8.37648	2.37934e-16	1.88866e-13	0.345075	0.0411956	0.281865	0.0794477	cis
rs7364869	OID45191	MUC1	8.37637	2.38135e-16	1.8902e-13	0.404291	0.0482657	0.281861	0.0794458	cis
rs10882633	OID44972	TCTN3	8.37632	2.38244e-16	1.89085e-13	0.355794	0.0424761	0.281859	0.0794448	cis
rs7903143	OID44972	TCTN3	8.37632	2.38244e-16	1.89085e-13	0.355794	0.0424761	0.281859	0.0794448	cis
rs59681640	OID44972	TCTN3	8.37632	2.38244e-16	1.89085e-13	0.355794	0.0424761	0.281859	0.0794448	cis
rs58020095	OID44972	TCTN3	8.37632	2.38244e-16	1.89085e-13	0.355794	0.0424761	0.281859	0.0794448	cis
rs10882635	OID44972	TCTN3	8.37632	2.38244e-16	1.89085e-13	0.355794	0.0424761	0.281859	0.0794448	cis
rs4897615	OID45432	VNN1	-8.37602	2.38795e-16	1.89518e-13	-0.354044	0.0422688	-0.28185	0.0794396	cis
rs142553701	OID45161	IMUP	8.37601	2.38817e-16	1.89531e-13	0.729586	0.0871042	0.28185	0.0794394	cis
rs74133120	OID42016	VSTM4	8.37595	2.38933e-16	1.89618e-13	0.633192	0.0755965	0.281848	0.0794383	cis
rs62400490	OID44627	ENPP5	8.37587	2.39081e-16	1.89731e-13	0.95098	0.113538	0.281846	0.0794369	cis
rs113406018	OID44099	PLB1	-8.37586	2.39086e-16	1.89731e-13	-0.399359	0.0476798	-0.281846	0.0794369	cis
rs12444268	OID45293	UMOD	8.37578	2.39242e-16	1.8985e-13	0.303114	0.0361893	0.281843	0.0794354	cis
rs12803363	OID45289	TREH	-8.37526	2.40219e-16	1.90621e-13	-0.932504	0.11134	-0.281827	0.0794263	cis
rs10485249	OID43335	ADGRB3	-8.37525	2.40237e-16	1.9063e-13	-0.223185	0.0266482	-0.281826	0.0794262	cis
rs77791639	OID44972	TCTN3	-8.37513	2.40468e-16	1.90809e-13	-0.182738	0.0218191	-0.281823	0.079424	cis
rs17095060	OID44859	PNLIPRP2	-8.37511	2.40498e-16	1.90828e-13	-1.20581	0.143975	-0.281822	0.0794237	cis
rs12490656	OID45386	MST1	-8.3751	2.40527e-16	1.90847e-13	-0.345903	0.0413014	-0.281822	0.0794235	cis
rs4724999	OID43551	COL28A1	8.37468	2.41318e-16	1.9147e-13	0.409057	0.0488445	0.281809	0.0794161	cis
rs35605052	OID43168	TDGF1	-8.374	2.42594e-16	1.92471e-13	-1.22128	0.145842	-0.281788	0.0794044	cis
rs33873	OID43538	CLEC7A	8.374	2.42597e-16	1.92471e-13	0.582801	0.0695965	0.281788	0.0794043	cis
rs253155	OID43538	CLEC7A	8.374	2.42597e-16	1.92471e-13	0.582801	0.0695965	0.281788	0.0794043	cis
rs13046907	OID40928	CBR3	8.37385	2.42875e-16	1.92687e-13	0.302497	0.0361239	0.281783	0.0794018	cis
rs1864931	OID44954	SPINK7	8.37383	2.42912e-16	1.92713e-13	0.737532	0.0880758	0.281783	0.0794014	cis
rs62057232	OID44129	PRSS53	8.37372	2.43136e-16	1.92885e-13	0.206408	0.0246495	0.281779	0.0793994	cis
rs7117344	OID43311	AAMDC	8.37336	2.43807e-16	1.93413e-13	0.234323	0.0279843	0.281768	0.0793932	cis
rs2805231	OID43387	ASAH2	8.37296	2.44566e-16	1.94001e-13	0.246402	0.0294283	0.281756	0.0793863	cis
rs2338072	OID43387	ASAH2	8.37296	2.44566e-16	1.94001e-13	0.246402	0.0294283	0.281756	0.0793863	cis
rs2669756	OID43387	ASAH2	8.37296	2.44566e-16	1.94001e-13	0.246402	0.0294283	0.281756	0.0793863	cis
rs4889490	OID44129	PRSS53	8.37277	2.44936e-16	1.9429e-13	0.206091	0.0246145	0.28175	0.0793829	cis
rs11544855	OID43895	KLB	-8.37274	2.44999e-16	1.94332e-13	-0.382668	0.0457041	-0.281749	0.0793823	cis
rs17510526	OID43895	KLB	-8.37274	2.44999e-16	1.94332e-13	-0.382668	0.0457041	-0.281749	0.0793823	cis
rs112668529	OID45303	AHSG	-8.37222	2.45984e-16	1.95108e-13	-0.230748	0.0275611	-0.281733	0.0793734	cis
rs34636186	OID43991	MSLN	-8.37216	2.46105e-16	1.95199e-13	-0.250216	0.0298867	-0.281731	0.0793723	cis
rs7515905	OID45340	CR1	8.37206	2.46306e-16	1.95354e-13	0.199935	0.0238812	0.281728	0.0793704	cis
rs4421190	OID43429	BTN3A2	-8.37196	2.465e-16	1.95439e-13	-0.221282	0.0264313	-0.281724	0.0793687	cis
rs10946853	OID43429	BTN3A2	-8.37196	2.465e-16	1.95439e-13	-0.221282	0.0264313	-0.281724	0.0793687	cis
rs12189982	OID43429	BTN3A2	-8.37196	2.465e-16	1.95439e-13	-0.221282	0.0264313	-0.281724	0.0793687	cis
rs3004034	OID43429	BTN3A2	-8.37196	2.465e-16	1.95439e-13	-0.221282	0.0264313	-0.281724	0.0793687	cis
rs10946854	OID43429	BTN3A2	-8.37196	2.465e-16	1.95439e-13	-0.221282	0.0264313	-0.281724	0.0793687	cis
rs10946855	OID43429	BTN3A2	-8.37196	2.465e-16	1.95439e-13	-0.221282	0.0264313	-0.281724	0.0793687	cis
rs6936897	OID43429	BTN3A2	-8.37196	2.465e-16	1.95439e-13	-0.221282	0.0264313	-0.281724	0.0793687	cis
rs10946856	OID43429	BTN3A2	-8.37196	2.465e-16	1.95439e-13	-0.221282	0.0264313	-0.281724	0.0793687	cis
rs201838599	OID43429	BTN3A2	-8.37196	2.465e-16	1.95439e-13	-0.221282	0.0264313	-0.281724	0.0793687	cis
rs199876450	OID43429	BTN3A2	-8.37196	2.465e-16	1.95439e-13	-0.221282	0.0264313	-0.281724	0.0793687	cis
rs2475068	OID43429	BTN3A2	-8.37196	2.465e-16	1.95439e-13	-0.221282	0.0264313	-0.281724	0.0793687	cis
rs7765222	OID43429	BTN3A2	-8.37196	2.465e-16	1.95439e-13	-0.221282	0.0264313	-0.281724	0.0793687	cis
rs12200920	OID43429	BTN3A2	-8.37196	2.465e-16	1.95439e-13	-0.221282	0.0264313	-0.281724	0.0793687	cis
rs12200868	OID43429	BTN3A2	-8.37196	2.465e-16	1.95439e-13	-0.221282	0.0264313	-0.281724	0.0793687	cis
rs10755641	OID43429	BTN3A2	-8.37196	2.465e-16	1.95439e-13	-0.221282	0.0264313	-0.281724	0.0793687	cis
rs4727260	OID44430	ZP3	-8.37188	2.46641e-16	1.95546e-13	-1.45347	0.173613	-0.281722	0.0793674	cis
rs118120947	OID42016	VSTM4	8.37183	2.46749e-16	1.95627e-13	0.665659	0.0795118	0.28172	0.0793664	cis
rs145211553	OID45454	CFHR2	8.37129	2.47788e-16	1.96423e-13	0.288534	0.0344671	0.281704	0.079357	cis
rs12028827	OID45454	CFHR2	8.37129	2.47788e-16	1.96423e-13	0.288534	0.0344671	0.281704	0.079357	cis
rs12128631	OID45454	CFHR2	8.37129	2.47788e-16	1.96423e-13	0.288534	0.0344671	0.281704	0.079357	cis
rs12137359	OID45454	CFHR2	8.37129	2.47788e-16	1.96423e-13	0.288534	0.0344671	0.281704	0.079357	cis
rs10922177	OID45454	CFHR2	8.37129	2.47788e-16	1.96423e-13	0.288534	0.0344671	0.281704	0.079357	cis
rs10922179	OID45454	CFHR2	8.37129	2.47788e-16	1.96423e-13	0.288534	0.0344671	0.281704	0.079357	cis
rs6844380	OID44450	AFAP1	-8.37128	2.47801e-16	1.96428e-13	-0.409301	0.0488935	-0.281704	0.0793569	cis
rs192806015	OID42623	IL34	8.37128	2.47812e-16	1.96433e-13	1.01636	0.121411	0.281703	0.0793568	cis
rs71368576	OID44393	VMO1	8.37118	2.48007e-16	1.96583e-13	1.10815	0.132376	0.2817	0.0793551	cis
rs4488820	OID45303	AHSG	-8.37115	2.48049e-16	1.96607e-13	-0.230511	0.0275364	-0.2817	0.0793547	cis
rs16860933	OID45303	AHSG	-8.37115	2.48049e-16	1.96607e-13	-0.230511	0.0275364	-0.2817	0.0793547	cis
rs28836541	OID45058	CD177	-8.37068	2.48968e-16	1.9733e-13	-0.829088	0.0990466	-0.281685	0.0793464	cis
rs78904156	OID44131	PSAPL1	8.36983	2.50637e-16	1.98649e-13	0.400787	0.0478847	0.281658	0.0793315	cis
rs58806053	OID43630	DPEP1	8.36904	2.52185e-16	1.9982e-13	0.257895	0.0308153	0.281634	0.0793177	cis
rs2256436	OID42553	HCG22	-8.36897	2.52322e-16	1.9982e-13	-0.921141	0.110066	-0.281632	0.0793165	cis
rs2523837	OID42553	HCG22	-8.36897	2.52322e-16	1.9982e-13	-0.921141	0.110066	-0.281632	0.0793165	cis
rs3131796	OID42553	HCG22	-8.36897	2.52322e-16	1.9982e-13	-0.921141	0.110066	-0.281632	0.0793165	cis
rs2517502	OID42553	HCG22	-8.36897	2.52322e-16	1.9982e-13	-0.921141	0.110066	-0.281632	0.0793165	cis
rs2517500	OID42553	HCG22	-8.36897	2.52322e-16	1.9982e-13	-0.921141	0.110066	-0.281632	0.0793165	cis
rs147365229	OID42553	HCG22	-8.36897	2.52322e-16	1.9982e-13	-0.921141	0.110066	-0.281632	0.0793165	cis
rs3873357	OID42553	HCG22	-8.36897	2.52322e-16	1.9982e-13	-0.921141	0.110066	-0.281632	0.0793165	cis
rs2523896	OID42553	HCG22	-8.36897	2.52322e-16	1.9982e-13	-0.921141	0.110066	-0.281632	0.0793165	cis
rs2523894	OID42553	HCG22	-8.36897	2.52322e-16	1.9982e-13	-0.921141	0.110066	-0.281632	0.0793165	cis
rs2523891	OID42553	HCG22	-8.36897	2.52322e-16	1.9982e-13	-0.921141	0.110066	-0.281632	0.0793165	cis
rs2523884	OID42553	HCG22	-8.36897	2.52322e-16	1.9982e-13	-0.921141	0.110066	-0.281632	0.0793165	cis
rs2523883	OID42553	HCG22	-8.36897	2.52322e-16	1.9982e-13	-0.921141	0.110066	-0.281632	0.0793165	cis
rs2517489	OID42553	HCG22	-8.36897	2.52322e-16	1.9982e-13	-0.921141	0.110066	-0.281632	0.0793165	cis
rs2523881	OID42553	HCG22	-8.36897	2.52322e-16	1.9982e-13	-0.921141	0.110066	-0.281632	0.0793165	cis
rs2517488	OID42553	HCG22	-8.36897	2.52322e-16	1.9982e-13	-0.921141	0.110066	-0.281632	0.0793165	cis
rs2517483	OID42553	HCG22	-8.36897	2.52322e-16	1.9982e-13	-0.921141	0.110066	-0.281632	0.0793165	cis
rs2523878	OID42553	HCG22	-8.36897	2.52322e-16	1.9982e-13	-0.921141	0.110066	-0.281632	0.0793165	cis
rs2905759	OID42553	HCG22	-8.36897	2.52322e-16	1.9982e-13	-0.921141	0.110066	-0.281632	0.0793165	cis
rs2517478	OID42553	HCG22	-8.36897	2.52322e-16	1.9982e-13	-0.921141	0.110066	-0.281632	0.0793165	cis
rs2517477	OID42553	HCG22	-8.36897	2.52322e-16	1.9982e-13	-0.921141	0.110066	-0.281632	0.0793165	cis
rs2517476	OID42553	HCG22	-8.36897	2.52322e-16	1.9982e-13	-0.921141	0.110066	-0.281632	0.0793165	cis
rs2523843	OID42553	HCG22	-8.36897	2.52322e-16	1.9982e-13	-0.921141	0.110066	-0.281632	0.0793165	cis
rs2523836	OID42553	HCG22	-8.36897	2.52322e-16	1.9982e-13	-0.921141	0.110066	-0.281632	0.0793165	cis
rs2517472	OID42553	HCG22	-8.36897	2.52322e-16	1.9982e-13	-0.921141	0.110066	-0.281632	0.0793165	cis
rs9263464	OID42553	HCG22	-8.36897	2.52322e-16	1.9982e-13	-0.921141	0.110066	-0.281632	0.0793165	cis
rs9263465	OID42553	HCG22	-8.36897	2.52322e-16	1.9982e-13	-0.921141	0.110066	-0.281632	0.0793165	cis
rs6457325	OID42553	HCG22	-8.36897	2.52322e-16	1.9982e-13	-0.921141	0.110066	-0.281632	0.0793165	cis
rs2535317	OID42553	HCG22	-8.36897	2.52322e-16	1.9982e-13	-0.921141	0.110066	-0.281632	0.0793165	cis
rs2535315	OID42553	HCG22	-8.36897	2.52322e-16	1.9982e-13	-0.921141	0.110066	-0.281632	0.0793165	cis
rs2535314	OID42553	HCG22	-8.36897	2.52322e-16	1.9982e-13	-0.921141	0.110066	-0.281632	0.0793165	cis
rs2535313	OID42553	HCG22	-8.36897	2.52322e-16	1.9982e-13	-0.921141	0.110066	-0.281632	0.0793165	cis
rs2535312	OID42553	HCG22	-8.36897	2.52322e-16	1.9982e-13	-0.921141	0.110066	-0.281632	0.0793165	cis
rs2535311	OID42553	HCG22	-8.36897	2.52322e-16	1.9982e-13	-0.921141	0.110066	-0.281632	0.0793165	cis
rs2535306	OID42553	HCG22	-8.36897	2.52322e-16	1.9982e-13	-0.921141	0.110066	-0.281632	0.0793165	cis
rs11168326	OID43552	COL2A1	8.36863	2.52998e-16	2.0035e-13	0.541836	0.0647461	0.281621	0.0793106	cis
rs13307	OID43945	LY75	-8.36829	2.53665e-16	2.0085e-13	-0.160192	0.0191428	-0.281611	0.0793047	cis
rs12463589	OID43945	LY75	-8.36829	2.53665e-16	2.0085e-13	-0.160192	0.0191428	-0.281611	0.0793047	cis
rs7576002	OID43945	LY75	-8.36829	2.53665e-16	2.0085e-13	-0.160192	0.0191428	-0.281611	0.0793047	cis
rs7575950	OID43945	LY75	-8.36829	2.53665e-16	2.0085e-13	-0.160192	0.0191428	-0.281611	0.0793047	cis
rs7602234	OID43945	LY75	-8.36829	2.53665e-16	2.0085e-13	-0.160192	0.0191428	-0.281611	0.0793047	cis
rs6432565	OID43945	LY75	-8.36829	2.53665e-16	2.0085e-13	-0.160192	0.0191428	-0.281611	0.0793047	cis
rs12981257	OID44133	PSG1	8.36812	2.54001e-16	2.01106e-13	0.73233	0.0875143	0.281606	0.0793017	cis
rs12972646	OID44133	PSG1	8.36812	2.54001e-16	2.01106e-13	0.73233	0.0875143	0.281606	0.0793017	cis
rs7796654	OID44502	CCL24	-8.36803	2.54189e-16	2.01251e-13	-0.454914	0.0543633	-0.281603	0.0793001	cis
rs200859624	OID43387	ASAH2	-8.36771	2.54814e-16	2.01741e-13	-0.246011	0.0294001	-0.281593	0.0792946	cis
rs8053800	OID44467	APOBR	8.36724	2.55758e-16	2.02483e-13	0.320142	0.0382614	0.281578	0.0792863	cis
rs2074223	OID43495	CD6	-8.36715	2.55932e-16	2.02611e-13	-0.250142	0.0298957	-0.281576	0.0792848	cis
rs2074224	OID43495	CD6	-8.36715	2.55932e-16	2.02611e-13	-0.250142	0.0298957	-0.281576	0.0792848	cis
rs854541	OID44111	PON2	-8.36709	2.5606e-16	2.02708e-13	-0.207417	0.0247896	-0.281574	0.0792837	cis
rs5030377	OID45372	ICAM1	-8.36694	2.56352e-16	2.02929e-13	-0.15042	0.017978	-0.281569	0.0792811	cis
rs5030379	OID45372	ICAM1	-8.36694	2.56352e-16	2.02929e-13	-0.15042	0.017978	-0.281569	0.0792811	cis
rs11732257	OID43895	KLB	8.36684	2.56546e-16	2.03078e-13	0.321814	0.038463	0.281566	0.0792794	cis
rs2956085	OID43374	APIP	8.36683	2.56565e-16	2.03088e-13	0.32506	0.038851	0.281566	0.0792793	cis
rs9302604	OID42849	NQO1	8.36671	2.56821e-16	2.03277e-13	0.539455	0.0644763	0.281562	0.079277	cis
rs11075726	OID42849	NQO1	8.36671	2.56821e-16	2.03277e-13	0.539455	0.0644763	0.281562	0.079277	cis
rs6499231	OID42849	NQO1	8.36671	2.56821e-16	2.03277e-13	0.539455	0.0644763	0.281562	0.079277	cis
rs7409035	OID45233	PRAM1	-8.36663	2.56984e-16	2.03401e-13	-0.561179	0.0670736	-0.281559	0.0792756	cis
rs164758	OID44587	CXCL5	8.36659	2.57059e-16	2.03456e-13	0.622527	0.0744064	0.281558	0.079275	cis
rs117171674	OID42623	IL34	8.3658	2.58651e-16	2.04711e-13	1.16822	0.139642	0.281534	0.0792612	cis
rs35425046	OID45157	IL1RAP	-8.36558	2.59092e-16	2.05055e-13	-0.259862	0.0310632	-0.281527	0.0792574	cis
rs1599837	OID44356	TPSAB1	-8.36553	2.59182e-16	2.05121e-13	-0.307744	0.0367871	-0.281525	0.0792566	cis
rs17433242	OID44858	PM20D1	8.36511	2.60036e-16	2.05792e-13	0.673169	0.0804733	0.281512	0.0792493	cis
rs190813156	OID43568	CRYGD	-8.36509	2.60079e-16	2.05817e-13	-1.0534	0.125928	-0.281512	0.0792489	cis
rs112278814	OID43568	CRYGD	-8.36509	2.60079e-16	2.05817e-13	-1.0534	0.125928	-0.281512	0.0792489	cis
rs3887182	OID40826	ART4	-8.36469	2.60891e-16	2.0644e-13	-0.441843	0.0528224	-0.281499	0.0792419	cis
rs7980899	OID40826	ART4	-8.36469	2.60891e-16	2.0644e-13	-0.441843	0.0528224	-0.281499	0.0792419	cis
rs7965885	OID40826	ART4	-8.36469	2.60891e-16	2.0644e-13	-0.441843	0.0528224	-0.281499	0.0792419	cis
rs11056203	OID40826	ART4	-8.36469	2.60891e-16	2.0644e-13	-0.441843	0.0528224	-0.281499	0.0792419	cis
rs6933352	OID43804	HLA-A	-8.36447	2.61352e-16	2.068e-13	-0.375155	0.044851	-0.281492	0.079238	cis
rs62066988	OID41268	GSDMA	-8.36437	2.61552e-16	2.06953e-13	-0.428505	0.0512298	-0.281489	0.0792363	cis
rs184089171	OID43885	KAZALD1	8.36407	2.62171e-16	2.07439e-13	1.61789	0.193434	0.28148	0.079231	cis
rs112463197	OID44502	CCL24	-8.36384	2.62638e-16	2.07798e-13	-0.454806	0.0543777	-0.281473	0.079227	cis
rs112680895	OID44502	CCL24	-8.36384	2.62638e-16	2.07798e-13	-0.454806	0.0543777	-0.281473	0.079227	cis
rs180701769	OID44837	PDCD6	8.36323	2.63891e-16	2.0878e-13	1.16078	0.138796	0.281454	0.0792164	cis
rs560083852	OID44837	PDCD6	8.36323	2.63891e-16	2.0878e-13	1.16078	0.138796	0.281454	0.0792164	cis
rs13241688	OID44502	CCL24	8.36318	2.63999e-16	2.0886e-13	0.40713	0.0486813	0.281452	0.0792155	cis
rs10755938	OID43477	CCN4	-8.36317	2.64017e-16	2.08869e-13	-0.223848	0.0267659	-0.281452	0.0792153	cis
rs11442399	OID44568	CRELD2	-8.36306	2.64242e-16	2.09043e-13	-0.352833	0.0421895	-0.281449	0.0792134	cis
rs11160190	OID44921	SERPINA12	8.36266	2.65072e-16	2.09689e-13	0.367024	0.0438884	0.281436	0.0792064	cis
rs9671989	OID44921	SERPINA12	8.36266	2.65072e-16	2.09689e-13	0.367024	0.0438884	0.281436	0.0792064	cis
rs11799962	OID43327	ADAM15	8.36233	2.65744e-16	2.10171e-13	0.161903	0.019361	0.281426	0.0792007	cis
rs7364524	OID43327	ADAM15	8.36233	2.65744e-16	2.10171e-13	0.161903	0.019361	0.281426	0.0792007	cis
rs4971076	OID43327	ADAM15	8.36233	2.65744e-16	2.10171e-13	0.161903	0.019361	0.281426	0.0792007	cis
rs4971052	OID43327	ADAM15	8.36233	2.65744e-16	2.10171e-13	0.161903	0.019361	0.281426	0.0792007	cis
rs11264334	OID43327	ADAM15	8.36233	2.65744e-16	2.10171e-13	0.161903	0.019361	0.281426	0.0792007	cis
rs11264335	OID43327	ADAM15	8.36233	2.65744e-16	2.10171e-13	0.161903	0.019361	0.281426	0.0792007	cis
rs10908458	OID43327	ADAM15	8.36233	2.65744e-16	2.10171e-13	0.161903	0.019361	0.281426	0.0792007	cis
rs4971078	OID43327	ADAM15	8.36233	2.65744e-16	2.10171e-13	0.161903	0.019361	0.281426	0.0792007	cis
rs12129003	OID43327	ADAM15	8.36233	2.65744e-16	2.10171e-13	0.161903	0.019361	0.281426	0.0792007	cis
rs4971054	OID43327	ADAM15	8.36233	2.65744e-16	2.10171e-13	0.161903	0.019361	0.281426	0.0792007	cis
rs12804550	OID44215	SCN4B	8.36225	2.65914e-16	2.10296e-13	0.299344	0.0357971	0.281424	0.0791993	cis
rs10790241	OID44215	SCN4B	8.36225	2.65914e-16	2.10296e-13	0.299344	0.0357971	0.281424	0.0791993	cis
rs11070341	OID45005	TYRO3	8.36183	2.66781e-16	2.10977e-13	0.150771	0.0180309	0.281411	0.079192	cis
rs7110293	OID43374	APIP	8.36181	2.66829e-16	2.1101e-13	0.451942	0.0540483	0.28141	0.0791916	cis
rs2669652	OID43387	ASAH2	8.36178	2.66903e-16	2.11063e-13	0.246808	0.0295162	0.281409	0.079191	cis
rs886390	OID43804	HLA-A	8.36165	2.67162e-16	2.11243e-13	0.310709	0.0371589	0.281405	0.0791889	cis
rs970270	OID43804	HLA-A	8.36165	2.67162e-16	2.11243e-13	0.310709	0.0371589	0.281405	0.0791889	cis
rs1245219	OID43804	HLA-A	8.36165	2.67162e-16	2.11243e-13	0.310709	0.0371589	0.281405	0.0791889	cis
rs70987641	OID43804	HLA-A	8.36165	2.67162e-16	2.11243e-13	0.310709	0.0371589	0.281405	0.0791889	cis
rs35102994	OID43804	HLA-A	8.36165	2.67162e-16	2.11243e-13	0.310709	0.0371589	0.281405	0.0791889	cis
chr10_87200458_T_TA	OID44266	SNCG	8.36162	2.67221e-16	2.11285e-13	0.46701	0.0558516	0.281404	0.0791884	cis
rs2059699	OID43945	LY75	-8.36152	2.67426e-16	2.11442e-13	-0.159986	0.0191336	-0.281401	0.0791867	cis
rs17020344	OID45243	QPCT	8.36144	2.67599e-16	2.11574e-13	0.243519	0.029124	0.281399	0.0791852	cis
rs497837	OID43374	APIP	8.36111	2.68296e-16	2.1212e-13	0.465251	0.0556447	0.281388	0.0791794	cis
rs10625439	OID45475	LPA	8.36104	2.6843e-16	2.12221e-13	0.759747	0.0908674	0.281386	0.0791783	cis
rs7035521	OID45299	ABO	8.36069	2.69174e-16	2.12802e-13	1.12361	0.134392	0.281375	0.0791721	cis
rs4714920	OID44627	ENPP5	-8.36059	2.69387e-16	2.12802e-13	-0.355944	0.0425741	-0.281372	0.0791703	cis
rs1442218	OID44627	ENPP5	-8.36059	2.69387e-16	2.12802e-13	-0.355944	0.0425741	-0.281372	0.0791703	cis
rs1442217	OID44627	ENPP5	-8.36059	2.69387e-16	2.12802e-13	-0.355944	0.0425741	-0.281372	0.0791703	cis
rs144701246	OID42553	HCG22	-8.36053	2.69513e-16	2.12802e-13	-0.920477	0.110098	-0.28137	0.0791693	cis
rs9262625	OID42553	HCG22	-8.36053	2.69513e-16	2.12802e-13	-0.920477	0.110098	-0.28137	0.0791693	cis
rs9262628	OID42553	HCG22	-8.36053	2.69513e-16	2.12802e-13	-0.920477	0.110098	-0.28137	0.0791693	cis
rs9262629	OID42553	HCG22	-8.36053	2.69513e-16	2.12802e-13	-0.920477	0.110098	-0.28137	0.0791693	cis
rs2523852	OID42553	HCG22	-8.36053	2.69513e-16	2.12802e-13	-0.920477	0.110098	-0.28137	0.0791693	cis
rs2517525	OID42553	HCG22	-8.36053	2.69513e-16	2.12802e-13	-0.920477	0.110098	-0.28137	0.0791693	cis
rs2517523	OID42553	HCG22	-8.36053	2.69513e-16	2.12802e-13	-0.920477	0.110098	-0.28137	0.0791693	cis
rs2523846	OID42553	HCG22	-8.36053	2.69513e-16	2.12802e-13	-0.920477	0.110098	-0.28137	0.0791693	cis
rs9262645	OID42553	HCG22	-8.36053	2.69513e-16	2.12802e-13	-0.920477	0.110098	-0.28137	0.0791693	cis
rs2517516	OID42553	HCG22	-8.36053	2.69513e-16	2.12802e-13	-0.920477	0.110098	-0.28137	0.0791693	cis
rs2517513	OID42553	HCG22	-8.36053	2.69513e-16	2.12802e-13	-0.920477	0.110098	-0.28137	0.0791693	cis
rs2517511	OID42553	HCG22	-8.36053	2.69513e-16	2.12802e-13	-0.920477	0.110098	-0.28137	0.0791693	cis
rs2517510	OID42553	HCG22	-8.36053	2.69513e-16	2.12802e-13	-0.920477	0.110098	-0.28137	0.0791693	cis
rs2517505	OID42553	HCG22	-8.36053	2.69513e-16	2.12802e-13	-0.920477	0.110098	-0.28137	0.0791693	cis
rs2523838	OID42553	HCG22	-8.36053	2.69513e-16	2.12802e-13	-0.920477	0.110098	-0.28137	0.0791693	cis
rs2517504	OID42553	HCG22	-8.36053	2.69513e-16	2.12802e-13	-0.920477	0.110098	-0.28137	0.0791693	cis
rs9262667	OID42553	HCG22	-8.36053	2.69513e-16	2.12802e-13	-0.920477	0.110098	-0.28137	0.0791693	cis
rs62399062	OID42553	HCG22	-8.36053	2.69513e-16	2.12802e-13	-0.920477	0.110098	-0.28137	0.0791693	cis
rs2517497	OID42553	HCG22	-8.36053	2.69513e-16	2.12802e-13	-0.920477	0.110098	-0.28137	0.0791693	cis
rs9257030	OID42553	HCG22	-8.36053	2.69513e-16	2.12802e-13	-0.920477	0.110098	-0.28137	0.0791693	cis
rs2844641	OID42553	HCG22	-8.36053	2.69513e-16	2.12802e-13	-0.920477	0.110098	-0.28137	0.0791693	cis
rs2517493	OID42553	HCG22	-8.36053	2.69513e-16	2.12802e-13	-0.920477	0.110098	-0.28137	0.0791693	cis
rs2517492	OID42553	HCG22	-8.36053	2.69513e-16	2.12802e-13	-0.920477	0.110098	-0.28137	0.0791693	cis
rs2523893	OID42553	HCG22	-8.36053	2.69513e-16	2.12802e-13	-0.920477	0.110098	-0.28137	0.0791693	cis
rs2428520	OID42553	HCG22	-8.36053	2.69513e-16	2.12802e-13	-0.920477	0.110098	-0.28137	0.0791693	cis
rs2523890	OID42553	HCG22	-8.36053	2.69513e-16	2.12802e-13	-0.920477	0.110098	-0.28137	0.0791693	cis
rs2523889	OID42553	HCG22	-8.36053	2.69513e-16	2.12802e-13	-0.920477	0.110098	-0.28137	0.0791693	cis
rs2523888	OID42553	HCG22	-8.36053	2.69513e-16	2.12802e-13	-0.920477	0.110098	-0.28137	0.0791693	cis
rs2523886	OID42553	HCG22	-8.36053	2.69513e-16	2.12802e-13	-0.920477	0.110098	-0.28137	0.0791693	cis
rs2523885	OID42553	HCG22	-8.36053	2.69513e-16	2.12802e-13	-0.920477	0.110098	-0.28137	0.0791693	cis
rs2246330	OID42553	HCG22	-8.36053	2.69513e-16	2.12802e-13	-0.920477	0.110098	-0.28137	0.0791693	cis
rs2523880	OID42553	HCG22	-8.36053	2.69513e-16	2.12802e-13	-0.920477	0.110098	-0.28137	0.0791693	cis
rs2517486	OID42553	HCG22	-8.36053	2.69513e-16	2.12802e-13	-0.920477	0.110098	-0.28137	0.0791693	cis
rs2249231	OID42553	HCG22	-8.36053	2.69513e-16	2.12802e-13	-0.920477	0.110098	-0.28137	0.0791693	cis
rs9263456	OID42553	HCG22	-8.36053	2.69513e-16	2.12802e-13	-0.920477	0.110098	-0.28137	0.0791693	cis
rs2517480	OID42553	HCG22	-8.36053	2.69513e-16	2.12802e-13	-0.920477	0.110098	-0.28137	0.0791693	cis
rs2523895	OID42553	HCG22	-8.36053	2.69513e-16	2.12802e-13	-0.920477	0.110098	-0.28137	0.0791693	cis
rs2249876	OID42553	HCG22	-8.36053	2.69513e-16	2.12802e-13	-0.920477	0.110098	-0.28137	0.0791693	cis
rs2394420	OID42553	HCG22	-8.36053	2.69513e-16	2.12802e-13	-0.920477	0.110098	-0.28137	0.0791693	cis
rs6940894	OID42553	HCG22	-8.36053	2.69513e-16	2.12802e-13	-0.920477	0.110098	-0.28137	0.0791693	cis
rs9263466	OID42553	HCG22	-8.36053	2.69513e-16	2.12802e-13	-0.920477	0.110098	-0.28137	0.0791693	cis
rs6941772	OID42553	HCG22	-8.36053	2.69513e-16	2.12802e-13	-0.920477	0.110098	-0.28137	0.0791693	cis
rs9263473	OID42553	HCG22	-8.36053	2.69513e-16	2.12802e-13	-0.920477	0.110098	-0.28137	0.0791693	cis
rs9263474	OID42553	HCG22	-8.36053	2.69513e-16	2.12802e-13	-0.920477	0.110098	-0.28137	0.0791693	cis
rs3925616	OID42553	HCG22	-8.36053	2.69513e-16	2.12802e-13	-0.920477	0.110098	-0.28137	0.0791693	cis
rs2535318	OID42553	HCG22	-8.36053	2.69513e-16	2.12802e-13	-0.920477	0.110098	-0.28137	0.0791693	cis
rs2517471	OID42553	HCG22	-8.36053	2.69513e-16	2.12802e-13	-0.920477	0.110098	-0.28137	0.0791693	cis
rs2535309	OID42553	HCG22	-8.36053	2.69513e-16	2.12802e-13	-0.920477	0.110098	-0.28137	0.0791693	cis
rs2535308	OID42553	HCG22	-8.36053	2.69513e-16	2.12802e-13	-0.920477	0.110098	-0.28137	0.0791693	cis
rs2535307	OID42553	HCG22	-8.36053	2.69513e-16	2.12802e-13	-0.920477	0.110098	-0.28137	0.0791693	cis
rs2535304	OID42553	HCG22	-8.36053	2.69513e-16	2.12802e-13	-0.920477	0.110098	-0.28137	0.0791693	cis
rs6081084	OID45259	SIRPA	8.36046	2.69658e-16	2.12911e-13	0.217987	0.0260736	0.281368	0.0791681	cis
chr3_158561721_GTTA_GTTATTA	OID42991	RARRES1	-8.36045	2.69671e-16	2.12916e-13	-0.335183	0.0400915	-0.281368	0.079168	cis
rs6976535	OID44047	NUDCD3	8.36032	2.69951e-16	2.13083e-13	0.287146	0.0343463	0.281364	0.0791656	cis
rs307001	OID44047	NUDCD3	8.36032	2.69951e-16	2.13083e-13	0.287146	0.0343463	0.281364	0.0791656	cis
rs217442	OID44047	NUDCD3	8.36032	2.69951e-16	2.13083e-13	0.287146	0.0343463	0.281364	0.0791656	cis
rs6954481	OID44047	NUDCD3	8.36032	2.69951e-16	2.13083e-13	0.287146	0.0343463	0.281364	0.0791656	cis
rs6974778	OID44047	NUDCD3	8.36032	2.69951e-16	2.13083e-13	0.287146	0.0343463	0.281364	0.0791656	cis
rs73107454	OID44047	NUDCD3	8.36032	2.69951e-16	2.13083e-13	0.287146	0.0343463	0.281364	0.0791656	cis
rs34415328	OID44047	NUDCD3	8.36032	2.69951e-16	2.13083e-13	0.287146	0.0343463	0.281364	0.0791656	cis
rs3187907	OID44047	NUDCD3	8.36032	2.69951e-16	2.13083e-13	0.287146	0.0343463	0.281364	0.0791656	cis
rs217434	OID44047	NUDCD3	8.36032	2.69951e-16	2.13083e-13	0.287146	0.0343463	0.281364	0.0791656	cis
rs11767718	OID44047	NUDCD3	8.36032	2.69951e-16	2.13083e-13	0.287146	0.0343463	0.281364	0.0791656	cis
rs217433	OID44047	NUDCD3	8.36032	2.69951e-16	2.13083e-13	0.287146	0.0343463	0.281364	0.0791656	cis
rs2249486	OID42553	HCG22	-8.35978	2.71098e-16	2.13983e-13	-0.921543	0.110235	-0.281347	0.0791562	cis
rs5743618	OID44326	TLR1	-8.35971	2.71232e-16	2.14084e-13	-0.270662	0.0323769	-0.281345	0.0791551	cis
rs35388680	OID43327	ADAM15	8.35953	2.71628e-16	2.14376e-13	0.161786	0.0193535	0.281339	0.0791518	cis
rs34257409	OID43327	ADAM15	8.35953	2.71628e-16	2.14376e-13	0.161786	0.0193535	0.281339	0.0791518	cis
rs4276913	OID43327	ADAM15	8.35953	2.71628e-16	2.14376e-13	0.161786	0.0193535	0.281339	0.0791518	cis
rs12127609	OID43327	ADAM15	8.35953	2.71628e-16	2.14376e-13	0.161786	0.0193535	0.281339	0.0791518	cis
rs11205354	OID45460	ECM1	-8.35941	2.71874e-16	2.14565e-13	-0.250652	0.0299845	-0.281336	0.0791498	cis
rs60018658	OID44689	GNPDA2	8.35924	2.72229e-16	2.14805e-13	0.259755	0.031074	0.281331	0.0791469	cis
rs2296160	OID45340	CR1	8.35924	2.72235e-16	2.14805e-13	0.202968	0.0242806	0.28133	0.0791468	cis
rs10863417	OID45340	CR1	8.35924	2.72235e-16	2.14805e-13	0.202968	0.0242806	0.28133	0.0791468	cis
rs10863418	OID45340	CR1	8.35924	2.72235e-16	2.14805e-13	0.202968	0.0242806	0.28133	0.0791468	cis
rs10779335	OID45340	CR1	8.35924	2.72235e-16	2.14805e-13	0.202968	0.0242806	0.28133	0.0791468	cis
rs10779336	OID45340	CR1	8.35924	2.72235e-16	2.14805e-13	0.202968	0.0242806	0.28133	0.0791468	cis
rs10863420	OID45340	CR1	8.35924	2.72235e-16	2.14805e-13	0.202968	0.0242806	0.28133	0.0791468	cis
rs1830763	OID45340	CR1	8.35924	2.72235e-16	2.14805e-13	0.202968	0.0242806	0.28133	0.0791468	cis
rs1408078	OID45340	CR1	8.35924	2.72235e-16	2.14805e-13	0.202968	0.0242806	0.28133	0.0791468	cis
rs4851509	OID44718	IL1R2	8.35917	2.72379e-16	2.14868e-13	0.0974502	0.0116579	0.281328	0.0791456	cis
rs72278565	OID44718	IL1R2	8.35917	2.72379e-16	2.14868e-13	0.0974502	0.0116579	0.281328	0.0791456	cis
rs55916590	OID44718	IL1R2	8.35917	2.72379e-16	2.14868e-13	0.0974502	0.0116579	0.281328	0.0791456	cis
rs17746734	OID44718	IL1R2	8.35917	2.72379e-16	2.14868e-13	0.0974502	0.0116579	0.281328	0.0791456	cis
rs11684189	OID44718	IL1R2	8.35917	2.72379e-16	2.14868e-13	0.0974502	0.0116579	0.281328	0.0791456	cis
rs12373806	OID44718	IL1R2	8.35917	2.72379e-16	2.14868e-13	0.0974502	0.0116579	0.281328	0.0791456	cis
rs11688863	OID44718	IL1R2	8.35917	2.72379e-16	2.14868e-13	0.0974502	0.0116579	0.281328	0.0791456	cis
rs13386158	OID44718	IL1R2	8.35917	2.72379e-16	2.14868e-13	0.0974502	0.0116579	0.281328	0.0791456	cis
rs10208592	OID44718	IL1R2	8.35917	2.72379e-16	2.14868e-13	0.0974502	0.0116579	0.281328	0.0791456	cis
rs12185627	OID44718	IL1R2	8.35917	2.72379e-16	2.14868e-13	0.0974502	0.0116579	0.281328	0.0791456	cis
rs561661982	OID44661	FOLR3	-8.35913	2.7247e-16	2.14935e-13	-5.73422	0.685983	-0.281327	0.0791449	cis
rs306999	OID44047	NUDCD3	8.35821	2.74434e-16	2.16479e-13	0.288903	0.0345652	0.281299	0.0791289	cis
rs1202178	OID43328	ADAM22	-8.35806	2.74747e-16	2.16721e-13	-0.188462	0.0225485	-0.281294	0.0791263	cis
rs9427372	OID42448	FCGR2B	8.35799	2.74897e-16	2.16814e-13	0.738848	0.0884001	0.281292	0.0791251	cis
rs9427046	OID42448	FCGR2B	8.35799	2.74897e-16	2.16814e-13	0.738848	0.0884001	0.281292	0.0791251	cis
rs56383975	OID42448	FCGR2B	8.35799	2.74897e-16	2.16814e-13	0.738848	0.0884001	0.281292	0.0791251	cis
rs9427048	OID42448	FCGR2B	8.35799	2.74897e-16	2.16814e-13	0.738848	0.0884001	0.281292	0.0791251	cis
rs9427373	OID42448	FCGR2B	8.35799	2.74897e-16	2.16814e-13	0.738848	0.0884001	0.281292	0.0791251	cis
rs12417451	OID44529	CDHR5	8.35791	2.75073e-16	2.16947e-13	0.243437	0.0291265	0.281289	0.0791237	cis
rs36023301	OID45049	CA6	-8.35779	2.75327e-16	2.17143e-13	-0.280688	0.033584	-0.281286	0.0791216	cis
rs72861785	OID44099	PLB1	-8.35741	2.76152e-16	2.17788e-13	-0.369469	0.0442085	-0.281274	0.0791149	cis
rs623635	OID42722	LYZL2	8.35718	2.76646e-16	2.18165e-13	0.274217	0.0328122	0.281267	0.0791109	cis
rs2245061	OID42722	LYZL2	8.35718	2.76646e-16	2.18165e-13	0.274217	0.0328122	0.281267	0.0791109	cis
rs8055347	OID43630	DPEP1	8.35717	2.76662e-16	2.18165e-13	0.279112	0.0333978	0.281266	0.0791108	cis
rs72805595	OID43630	DPEP1	8.35717	2.76662e-16	2.18165e-13	0.279112	0.0333978	0.281266	0.0791108	cis
rs145615852	OID43630	DPEP1	8.35717	2.76662e-16	2.18165e-13	0.279112	0.0333978	0.281266	0.0791108	cis
rs11276	OID40826	ART4	-8.35684	2.77378e-16	2.1872e-13	-0.441631	0.0528466	-0.281256	0.079105	cis
rs3088189	OID40826	ART4	-8.35684	2.77378e-16	2.1872e-13	-0.441631	0.0528466	-0.281256	0.079105	cis
rs35477959	OID44661	FOLR3	8.35666	2.77782e-16	2.19033e-13	1.36821	0.163727	0.28125	0.0791018	cis
rs2691210	OID42678	KLK12	8.35658	2.77938e-16	2.19151e-13	0.95706	0.114528	0.281248	0.0791005	cis
rs2647074	OID43805	HLA-DRA	8.35591	2.79414e-16	2.2031e-13	0.652526	0.0780916	0.281227	0.0790887	cis
rs7086340	OID45479	MBL2	-8.35584	2.79567e-16	2.20404e-13	-0.528369	0.0632336	-0.281225	0.0790874	cis
rs7090014	OID45479	MBL2	-8.35584	2.79567e-16	2.20404e-13	-0.528369	0.0632336	-0.281225	0.0790874	cis
rs11003071	OID45479	MBL2	-8.35584	2.79567e-16	2.20404e-13	-0.528369	0.0632336	-0.281225	0.0790874	cis
rs11003072	OID45479	MBL2	-8.35584	2.79567e-16	2.20404e-13	-0.528369	0.0632336	-0.281225	0.0790874	cis
rs34236926	OID45479	MBL2	-8.35584	2.79567e-16	2.20404e-13	-0.528369	0.0632336	-0.281225	0.0790874	cis
rs4971072	OID45191	MUC1	-8.35509	2.81188e-16	2.21677e-13	-0.427201	0.0511306	-0.281202	0.0790745	cis
rs464972	OID43630	DPEP1	8.35508	2.81227e-16	2.21702e-13	0.339642	0.040651	0.281201	0.0790742	cis
rs3766539	OID45071	CHIT1	8.35505	2.81278e-16	2.21737e-13	1.88298	0.22537	0.281201	0.0790738	cis
chr2_223993530_ATGTGTG_ATGTGTGTGTGTG	OID44923	SERPINE2	8.355	2.81396e-16	2.21825e-13	0.406412	0.048643	0.281199	0.0790729	cis
rs178024	OID45012	VCAN	8.35487	2.81673e-16	2.22038e-13	0.173225	0.0207334	0.281195	0.0790707	cis
rs3000724	OID44927	SFTPD	8.35457	2.82333e-16	2.22554e-13	0.392635	0.0469964	0.281186	0.0790654	cis
rs10772258	OID43901	KLRD1	8.35453	2.82418e-16	2.22615e-13	0.26124	0.0312693	0.281185	0.0790648	cis
rs1832262	OID45049	CA6	-8.35359	2.84502e-16	2.24252e-13	-0.281378	0.0336835	-0.281155	0.0790484	cis
rs232406	OID45195	NCAM2	8.35357	2.84543e-16	2.24253e-13	0.163956	0.019627	0.281155	0.079048	cis
rs232407	OID45195	NCAM2	8.35357	2.84543e-16	2.24253e-13	0.163956	0.019627	0.281155	0.079048	cis
rs232409	OID45195	NCAM2	8.35357	2.84543e-16	2.24253e-13	0.163956	0.019627	0.281155	0.079048	cis
rs232410	OID45195	NCAM2	8.35357	2.84543e-16	2.24253e-13	0.163956	0.019627	0.281155	0.079048	cis
rs232412	OID45195	NCAM2	8.35357	2.84543e-16	2.24253e-13	0.163956	0.019627	0.281155	0.079048	cis
rs232413	OID45195	NCAM2	8.35357	2.84543e-16	2.24253e-13	0.163956	0.019627	0.281155	0.079048	cis
rs12784269	OID43971	MGMT	8.35276	2.86357e-16	2.25678e-13	0.369789	0.0442715	0.28113	0.0790338	cis
rs2550261	OID42787	MUC20	8.35245	2.87059e-16	2.26225e-13	0.445103	0.0532902	0.28112	0.0790284	cis
rs117784065	OID44708	ICAM5	8.35225	2.87488e-16	2.26559e-13	0.338841	0.0405689	0.281114	0.079025	cis
rs1176743	OID44335	TMPRSS5	-8.35217	2.87666e-16	2.26693e-13	-0.194699	0.0233112	-0.281111	0.0790236	cis
rs10946216	OID45248	RNASET2	-8.35212	2.87786e-16	2.26783e-13	-0.146076	0.0174897	-0.28111	0.0790227	cis
rs765429	OID44714	IL10RB	-8.35185	2.88398e-16	2.27259e-13	-0.154045	0.0184445	-0.281101	0.079018	cis
rs6905284	OID43429	BTN3A2	8.35183	2.88428e-16	2.27278e-13	0.222451	0.0266349	0.281101	0.0790177	cis
rs12921025	OID42623	IL34	-8.35177	2.88575e-16	2.27388e-13	-0.46014	0.0550949	-0.281099	0.0790166	cis
rs2404975	OID44847	PILRB	8.35175	2.88613e-16	2.27413e-13	0.25604	0.030657	0.281098	0.0790163	cis
rs11853972	OID40778	AKAP13	-8.35174	2.88642e-16	2.2742e-13	-0.572512	0.06855	-0.281098	0.0790161	cis
rs6496050	OID40778	AKAP13	-8.35174	2.88642e-16	2.2742e-13	-0.572512	0.06855	-0.281098	0.0790161	cis
rs7165300	OID40778	AKAP13	-8.35174	2.88642e-16	2.2742e-13	-0.572512	0.06855	-0.281098	0.0790161	cis
rs1005340	OID43514	CEACAM21	-8.35117	2.89934e-16	2.28433e-13	-0.559376	0.0669817	-0.28108	0.0790061	cis
rs10400568	OID43532	CLEC12A	8.35111	2.90071e-16	2.28535e-13	0.238082	0.028509	0.281078	0.079005	cis
rs514524	OID44330	TMEM132A	8.35103	2.90233e-16	2.28633e-13	0.488516	0.0584977	0.281076	0.0790038	cis
rs482584	OID44330	TMEM132A	8.35103	2.90233e-16	2.28633e-13	0.488516	0.0584977	0.281076	0.0790038	cis
rs540300	OID44330	TMEM132A	8.35103	2.90233e-16	2.28633e-13	0.488516	0.0584977	0.281076	0.0790038	cis
rs121435	OID44330	TMEM132A	8.35103	2.90233e-16	2.28633e-13	0.488516	0.0584977	0.281076	0.0790038	cis
rs542773	OID44330	TMEM132A	8.35103	2.90233e-16	2.28633e-13	0.488516	0.0584977	0.281076	0.0790038	cis
rs863582	OID42787	MUC20	8.35103	2.90236e-16	2.28633e-13	0.432079	0.0517396	0.281076	0.0790038	cis
rs1970197	OID43971	MGMT	-8.35021	2.92113e-16	2.30106e-13	-0.334829	0.0400983	-0.28105	0.0789894	cis
rs2517582	OID43804	HLA-A	8.35019	2.92163e-16	2.3014e-13	0.290642	0.0348067	0.28105	0.078989	cis
rs72825017	OID43475	CCL8	8.34966	2.93372e-16	2.31087e-13	0.592948	0.0710146	0.281033	0.0789797	cis
rs1191512108	OID43387	ASAH2	8.34948	2.93764e-16	2.3139e-13	0.889008	0.106475	0.281028	0.0789768	cis
rs17761971	OID44994	TP53I3	8.34946	2.93826e-16	2.31434e-13	0.209766	0.0251234	0.281027	0.0789763	cis
rs3737875	OID45071	CHIT1	8.34909	2.94674e-16	2.32091e-13	1.03291	0.123715	0.281016	0.0789698	cis
rs3766550	OID45071	CHIT1	8.34909	2.94674e-16	2.32091e-13	1.03291	0.123715	0.281016	0.0789698	cis
rs113534732	OID42623	IL34	8.34891	2.95074e-16	2.32384e-13	0.778879	0.0932911	0.28101	0.0789668	cis
rs112101985	OID42623	IL34	8.34891	2.95074e-16	2.32384e-13	0.778879	0.0932911	0.28101	0.0789668	cis
rs111555725	OID42623	IL34	8.34891	2.95074e-16	2.32384e-13	0.778879	0.0932911	0.28101	0.0789668	cis
rs113302438	OID42623	IL34	8.34891	2.95074e-16	2.32384e-13	0.778879	0.0932911	0.28101	0.0789668	cis
rs7088006	OID42016	VSTM4	-8.34865	2.95672e-16	2.32757e-13	-0.482912	0.0578431	-0.281002	0.0789623	cis
rs138870242	OID42016	VSTM4	-8.34865	2.95672e-16	2.32757e-13	-0.482912	0.0578431	-0.281002	0.0789623	cis
rs74478916	OID42016	VSTM4	-8.34865	2.95672e-16	2.32757e-13	-0.482912	0.0578431	-0.281002	0.0789623	cis
rs4284329	OID42016	VSTM4	-8.34865	2.95672e-16	2.32757e-13	-0.482912	0.0578431	-0.281002	0.0789623	cis
rs73302780	OID42016	VSTM4	-8.34865	2.95672e-16	2.32757e-13	-0.482912	0.0578431	-0.281002	0.0789623	cis
rs55890352	OID42016	VSTM4	-8.34865	2.95672e-16	2.32757e-13	-0.482912	0.0578431	-0.281002	0.0789623	cis
chr10_49131709_G_T	OID42016	VSTM4	-8.34865	2.95672e-16	2.32757e-13	-0.482912	0.0578431	-0.281002	0.0789623	cis
rs11592975	OID42016	VSTM4	-8.34865	2.95672e-16	2.32757e-13	-0.482912	0.0578431	-0.281002	0.0789623	cis
rs7097375	OID42016	VSTM4	-8.34865	2.95672e-16	2.32757e-13	-0.482912	0.0578431	-0.281002	0.0789623	cis
rs59728475	OID42016	VSTM4	-8.34865	2.95672e-16	2.32757e-13	-0.482912	0.0578431	-0.281002	0.0789623	cis
rs57286767	OID42016	VSTM4	-8.34865	2.95672e-16	2.32757e-13	-0.482912	0.0578431	-0.281002	0.0789623	cis
rs56364323	OID42016	VSTM4	-8.34865	2.95672e-16	2.32757e-13	-0.482912	0.0578431	-0.281002	0.0789623	cis
rs11594275	OID42016	VSTM4	-8.34865	2.95672e-16	2.32757e-13	-0.482912	0.0578431	-0.281002	0.0789623	cis
rs11598768	OID42016	VSTM4	-8.34865	2.95672e-16	2.32757e-13	-0.482912	0.0578431	-0.281002	0.0789623	cis
rs4073201	OID42016	VSTM4	-8.34865	2.95672e-16	2.32757e-13	-0.482912	0.0578431	-0.281002	0.0789623	cis
rs61060205	OID42016	VSTM4	-8.34865	2.95672e-16	2.32757e-13	-0.482912	0.0578431	-0.281002	0.0789623	cis
rs2377983	OID42016	VSTM4	-8.34865	2.95672e-16	2.32757e-13	-0.482912	0.0578431	-0.281002	0.0789623	cis
rs3750744	OID42016	VSTM4	-8.34865	2.95672e-16	2.32757e-13	-0.482912	0.0578431	-0.281002	0.0789623	cis
rs10738093	OID44627	ENPP5	-8.34858	2.95844e-16	2.32887e-13	-0.355467	0.0425781	-0.281	0.078961	cis
rs783181	OID45475	LPA	8.34843	2.96197e-16	2.33159e-13	0.75886	0.0908985	0.280995	0.0789583	cis
rs6496044	OID40778	AKAP13	-8.34822	2.96678e-16	2.33533e-13	-0.57245	0.0685715	-0.280989	0.0789547	cis
rs5993	OID45454	CFHR2	8.34793	2.97345e-16	2.33981e-13	0.287659	0.0344587	0.28098	0.0789497	cis
rs10922161	OID45454	CFHR2	8.34793	2.97345e-16	2.33981e-13	0.287659	0.0344587	0.28098	0.0789497	cis
rs12023713	OID45454	CFHR2	8.34793	2.97345e-16	2.33981e-13	0.287659	0.0344587	0.28098	0.0789497	cis
rs1332660	OID45454	CFHR2	8.34793	2.97345e-16	2.33981e-13	0.287659	0.0344587	0.28098	0.0789497	cis
rs71675127	OID45454	CFHR2	8.34793	2.97345e-16	2.33981e-13	0.287659	0.0344587	0.28098	0.0789497	cis
rs10737686	OID45454	CFHR2	8.34793	2.97345e-16	2.33981e-13	0.287659	0.0344587	0.28098	0.0789497	cis
rs10922162	OID45454	CFHR2	8.34793	2.97345e-16	2.33981e-13	0.287659	0.0344587	0.28098	0.0789497	cis
rs12034362	OID45454	CFHR2	8.34793	2.97345e-16	2.33981e-13	0.287659	0.0344587	0.28098	0.0789497	cis
rs10922167	OID45454	CFHR2	8.34793	2.97345e-16	2.33981e-13	0.287659	0.0344587	0.28098	0.0789497	cis
rs12085377	OID45454	CFHR2	8.34793	2.97345e-16	2.33981e-13	0.287659	0.0344587	0.28098	0.0789497	cis
rs10922168	OID45454	CFHR2	8.34793	2.97345e-16	2.33981e-13	0.287659	0.0344587	0.28098	0.0789497	cis
rs12042442	OID45454	CFHR2	8.34793	2.97345e-16	2.33981e-13	0.287659	0.0344587	0.28098	0.0789497	cis
rs4915344	OID45454	CFHR2	8.34793	2.97345e-16	2.33981e-13	0.287659	0.0344587	0.28098	0.0789497	cis
rs61819092	OID45454	CFHR2	8.34793	2.97345e-16	2.33981e-13	0.287659	0.0344587	0.28098	0.0789497	cis
rs2900269	OID41910	TBC1D13	-8.34791	2.97402e-16	2.3402e-13	-0.675435	0.0809107	-0.280979	0.0789493	cis
rs11202387	OID44266	SNCG	8.34661	3.00418e-16	2.36388e-13	0.467936	0.056063	0.280939	0.0789267	cis
rs12047986	OID43327	ADAM15	8.34654	3.00588e-16	2.36517e-13	0.171536	0.0205518	0.280937	0.0789254	cis
rs138881	OID44568	CRELD2	-8.34638	3.00956e-16	2.368e-13	-0.352291	0.0422089	-0.280932	0.0789227	cis
rs139315289	OID44627	ENPP5	8.34602	3.01808e-16	2.37465e-13	0.724966	0.0868637	0.280921	0.0789164	cis
rs74045399	OID44529	CDHR5	8.34599	3.0188e-16	2.37516e-13	0.484273	0.0580247	0.28092	0.0789159	cis
rs3856261	OID45191	MUC1	-8.34596	3.01941e-16	2.37559e-13	-0.410685	0.0492076	-0.280919	0.0789154	cis
rs2517520	OID42553	HCG22	-8.3458	3.02331e-16	2.37849e-13	-0.918104	0.110008	-0.280914	0.0789125	cis
rs2517508	OID42553	HCG22	-8.3458	3.02331e-16	2.37849e-13	-0.918104	0.110008	-0.280914	0.0789125	cis
chr6_31063217_C_CA	OID42553	HCG22	-8.3458	3.02331e-16	2.37849e-13	-0.918104	0.110008	-0.280914	0.0789125	cis
rs4521582	OID43429	BTN3A2	-8.34543	3.03203e-16	2.384e-13	-0.220434	0.0264138	-0.280902	0.0789061	cis
rs11754686	OID43429	BTN3A2	-8.34543	3.03203e-16	2.384e-13	-0.220434	0.0264138	-0.280902	0.0789061	cis
rs4711126	OID43429	BTN3A2	-8.34543	3.03203e-16	2.384e-13	-0.220434	0.0264138	-0.280902	0.0789061	cis
rs11756390	OID43429	BTN3A2	-8.34543	3.03203e-16	2.384e-13	-0.220434	0.0264138	-0.280902	0.0789061	cis
rs12189867	OID43429	BTN3A2	-8.34543	3.03203e-16	2.384e-13	-0.220434	0.0264138	-0.280902	0.0789061	cis
rs2893884	OID43429	BTN3A2	-8.34543	3.03203e-16	2.384e-13	-0.220434	0.0264138	-0.280902	0.0789061	cis
rs1970265	OID43705	FCRL2	-8.34525	3.03616e-16	2.384e-13	-0.214349	0.0256851	-0.280897	0.078903	cis
rs1977710	OID43705	FCRL2	-8.34525	3.03616e-16	2.384e-13	-0.214349	0.0256851	-0.280897	0.078903	cis
rs35868721	OID45196	NID2	8.34525	3.03633e-16	2.384e-13	0.549197	0.0658096	0.280897	0.0789029	cis
rs12311429	OID44872	PRR4	8.34523	3.0367e-16	2.384e-13	0.426858	0.05115	0.280896	0.0789027	cis
rs12311490	OID44872	PRR4	8.34523	3.0367e-16	2.384e-13	0.426858	0.05115	0.280896	0.0789027	cis
rs11054141	OID44872	PRR4	8.34523	3.0367e-16	2.384e-13	0.426858	0.05115	0.280896	0.0789027	cis
rs1450839	OID44872	PRR4	8.34523	3.0367e-16	2.384e-13	0.426858	0.05115	0.280896	0.0789027	cis
rs11054142	OID44872	PRR4	8.34523	3.0367e-16	2.384e-13	0.426858	0.05115	0.280896	0.0789027	cis
rs11054143	OID44872	PRR4	8.34523	3.0367e-16	2.384e-13	0.426858	0.05115	0.280896	0.0789027	cis
rs34965724	OID44872	PRR4	8.34523	3.0367e-16	2.384e-13	0.426858	0.05115	0.280896	0.0789027	cis
rs7301234	OID44872	PRR4	8.34523	3.0367e-16	2.384e-13	0.426858	0.05115	0.280896	0.0789027	cis
rs7135941	OID44872	PRR4	8.34523	3.0367e-16	2.384e-13	0.426858	0.05115	0.280896	0.0789027	cis
rs7301364	OID44872	PRR4	8.34523	3.0367e-16	2.384e-13	0.426858	0.05115	0.280896	0.0789027	cis
rs7301713	OID44872	PRR4	8.34523	3.0367e-16	2.384e-13	0.426858	0.05115	0.280896	0.0789027	cis
rs10845282	OID44872	PRR4	8.34523	3.0367e-16	2.384e-13	0.426858	0.05115	0.280896	0.0789027	cis
rs11054144	OID44872	PRR4	8.34523	3.0367e-16	2.384e-13	0.426858	0.05115	0.280896	0.0789027	cis
rs11054145	OID44872	PRR4	8.34523	3.0367e-16	2.384e-13	0.426858	0.05115	0.280896	0.0789027	cis
rs11054146	OID44872	PRR4	8.34523	3.0367e-16	2.384e-13	0.426858	0.05115	0.280896	0.0789027	cis
rs2060702	OID44872	PRR4	8.34523	3.0367e-16	2.384e-13	0.426858	0.05115	0.280896	0.0789027	cis
rs1450840	OID44872	PRR4	8.34523	3.0367e-16	2.384e-13	0.426858	0.05115	0.280896	0.0789027	cis
rs11054147	OID44872	PRR4	8.34523	3.0367e-16	2.384e-13	0.426858	0.05115	0.280896	0.0789027	cis
rs12321023	OID44872	PRR4	8.34523	3.0367e-16	2.384e-13	0.426858	0.05115	0.280896	0.0789027	cis
rs10772413	OID44872	PRR4	8.34523	3.0367e-16	2.384e-13	0.426858	0.05115	0.280896	0.0789027	cis
rs11054151	OID44872	PRR4	8.34523	3.0367e-16	2.384e-13	0.426858	0.05115	0.280896	0.0789027	cis
rs7138834	OID44872	PRR4	8.34523	3.0367e-16	2.384e-13	0.426858	0.05115	0.280896	0.0789027	cis
rs10845284	OID44872	PRR4	8.34523	3.0367e-16	2.384e-13	0.426858	0.05115	0.280896	0.0789027	cis
rs10845285	OID44872	PRR4	8.34523	3.0367e-16	2.384e-13	0.426858	0.05115	0.280896	0.0789027	cis
rs35180697	OID44872	PRR4	8.34523	3.0367e-16	2.384e-13	0.426858	0.05115	0.280896	0.0789027	cis
rs10845286	OID44872	PRR4	8.34523	3.0367e-16	2.384e-13	0.426858	0.05115	0.280896	0.0789027	cis
rs10845287	OID44872	PRR4	8.34523	3.0367e-16	2.384e-13	0.426858	0.05115	0.280896	0.0789027	cis
rs11054152	OID44872	PRR4	8.34523	3.0367e-16	2.384e-13	0.426858	0.05115	0.280896	0.0789027	cis
rs11054154	OID44872	PRR4	8.34523	3.0367e-16	2.384e-13	0.426858	0.05115	0.280896	0.0789027	cis
rs10772415	OID44872	PRR4	8.34523	3.0367e-16	2.384e-13	0.426858	0.05115	0.280896	0.0789027	cis
rs4298989	OID44872	PRR4	8.34523	3.0367e-16	2.384e-13	0.426858	0.05115	0.280896	0.0789027	cis
rs1450841	OID44872	PRR4	8.34523	3.0367e-16	2.384e-13	0.426858	0.05115	0.280896	0.0789027	cis
rs7133669	OID44872	PRR4	8.34523	3.0367e-16	2.384e-13	0.426858	0.05115	0.280896	0.0789027	cis
rs7303382	OID44872	PRR4	8.34523	3.0367e-16	2.384e-13	0.426858	0.05115	0.280896	0.0789027	cis
rs7302419	OID44872	PRR4	8.34523	3.0367e-16	2.384e-13	0.426858	0.05115	0.280896	0.0789027	cis
rs36104587	OID44872	PRR4	8.34523	3.0367e-16	2.384e-13	0.426858	0.05115	0.280896	0.0789027	cis
rs34292055	OID44872	PRR4	8.34523	3.0367e-16	2.384e-13	0.426858	0.05115	0.280896	0.0789027	cis
rs34211071	OID44872	PRR4	8.34523	3.0367e-16	2.384e-13	0.426858	0.05115	0.280896	0.0789027	cis
rs35653945	OID44872	PRR4	8.34523	3.0367e-16	2.384e-13	0.426858	0.05115	0.280896	0.0789027	cis
rs68064139	OID44872	PRR4	8.34523	3.0367e-16	2.384e-13	0.426858	0.05115	0.280896	0.0789027	cis
rs67443370	OID44872	PRR4	8.34523	3.0367e-16	2.384e-13	0.426858	0.05115	0.280896	0.0789027	cis
rs67420003	OID44872	PRR4	8.34523	3.0367e-16	2.384e-13	0.426858	0.05115	0.280896	0.0789027	cis
rs34179102	OID44872	PRR4	8.34523	3.0367e-16	2.384e-13	0.426858	0.05115	0.280896	0.0789027	cis
rs35977481	OID44872	PRR4	8.34523	3.0367e-16	2.384e-13	0.426858	0.05115	0.280896	0.0789027	cis
rs35941350	OID44872	PRR4	8.34523	3.0367e-16	2.384e-13	0.426858	0.05115	0.280896	0.0789027	cis
rs28414974	OID44872	PRR4	8.34523	3.0367e-16	2.384e-13	0.426858	0.05115	0.280896	0.0789027	cis
rs28569398	OID44872	PRR4	8.34523	3.0367e-16	2.384e-13	0.426858	0.05115	0.280896	0.0789027	cis
rs28654530	OID44872	PRR4	8.34523	3.0367e-16	2.384e-13	0.426858	0.05115	0.280896	0.0789027	cis
rs28498385	OID44872	PRR4	8.34523	3.0367e-16	2.384e-13	0.426858	0.05115	0.280896	0.0789027	cis
rs28630880	OID44872	PRR4	8.34523	3.0367e-16	2.384e-13	0.426858	0.05115	0.280896	0.0789027	cis
rs11054156	OID44872	PRR4	8.34523	3.0367e-16	2.384e-13	0.426858	0.05115	0.280896	0.0789027	cis
rs11054157	OID44872	PRR4	8.34523	3.0367e-16	2.384e-13	0.426858	0.05115	0.280896	0.0789027	cis
rs11054158	OID44872	PRR4	8.34523	3.0367e-16	2.384e-13	0.426858	0.05115	0.280896	0.0789027	cis
rs11054159	OID44872	PRR4	8.34523	3.0367e-16	2.384e-13	0.426858	0.05115	0.280896	0.0789027	cis
rs11054160	OID44872	PRR4	8.34523	3.0367e-16	2.384e-13	0.426858	0.05115	0.280896	0.0789027	cis
rs11054161	OID44872	PRR4	8.34523	3.0367e-16	2.384e-13	0.426858	0.05115	0.280896	0.0789027	cis
rs11054162	OID44872	PRR4	8.34523	3.0367e-16	2.384e-13	0.426858	0.05115	0.280896	0.0789027	cis
rs11054163	OID44872	PRR4	8.34523	3.0367e-16	2.384e-13	0.426858	0.05115	0.280896	0.0789027	cis
rs4763606	OID44872	PRR4	8.34523	3.0367e-16	2.384e-13	0.426858	0.05115	0.280896	0.0789027	cis
rs4763607	OID44872	PRR4	8.34523	3.0367e-16	2.384e-13	0.426858	0.05115	0.280896	0.0789027	cis
rs4763608	OID44872	PRR4	8.34523	3.0367e-16	2.384e-13	0.426858	0.05115	0.280896	0.0789027	cis
rs4763609	OID44872	PRR4	8.34523	3.0367e-16	2.384e-13	0.426858	0.05115	0.280896	0.0789027	cis
rs4763610	OID44872	PRR4	8.34523	3.0367e-16	2.384e-13	0.426858	0.05115	0.280896	0.0789027	cis
rs10626938	OID44872	PRR4	8.34523	3.0367e-16	2.384e-13	0.426858	0.05115	0.280896	0.0789027	cis
rs7311538	OID44872	PRR4	8.34523	3.0367e-16	2.384e-13	0.426858	0.05115	0.280896	0.0789027	cis
rs7297768	OID44872	PRR4	8.34523	3.0367e-16	2.384e-13	0.426858	0.05115	0.280896	0.0789027	cis
rs7301147	OID44872	PRR4	8.34523	3.0367e-16	2.384e-13	0.426858	0.05115	0.280896	0.0789027	cis
rs7304579	OID44872	PRR4	8.34523	3.0367e-16	2.384e-13	0.426858	0.05115	0.280896	0.0789027	cis
rs7301164	OID44872	PRR4	8.34523	3.0367e-16	2.384e-13	0.426858	0.05115	0.280896	0.0789027	cis
rs7316239	OID44872	PRR4	8.34523	3.0367e-16	2.384e-13	0.426858	0.05115	0.280896	0.0789027	cis
rs7304936	OID44872	PRR4	8.34523	3.0367e-16	2.384e-13	0.426858	0.05115	0.280896	0.0789027	cis
rs7316390	OID44872	PRR4	8.34523	3.0367e-16	2.384e-13	0.426858	0.05115	0.280896	0.0789027	cis
rs7305184	OID44872	PRR4	8.34523	3.0367e-16	2.384e-13	0.426858	0.05115	0.280896	0.0789027	cis
rs7305319	OID44872	PRR4	8.34523	3.0367e-16	2.384e-13	0.426858	0.05115	0.280896	0.0789027	cis
rs4763612	OID44872	PRR4	8.34523	3.0367e-16	2.384e-13	0.426858	0.05115	0.280896	0.0789027	cis
rs4763613	OID44872	PRR4	8.34523	3.0367e-16	2.384e-13	0.426858	0.05115	0.280896	0.0789027	cis
rs4553441	OID44872	PRR4	8.34523	3.0367e-16	2.384e-13	0.426858	0.05115	0.280896	0.0789027	cis
rs1868760	OID44872	PRR4	8.34523	3.0367e-16	2.384e-13	0.426858	0.05115	0.280896	0.0789027	cis
rs1868761	OID44872	PRR4	8.34523	3.0367e-16	2.384e-13	0.426858	0.05115	0.280896	0.0789027	cis
rs1868762	OID44872	PRR4	8.34523	3.0367e-16	2.384e-13	0.426858	0.05115	0.280896	0.0789027	cis
rs67861347	OID44872	PRR4	8.34523	3.0367e-16	2.384e-13	0.426858	0.05115	0.280896	0.0789027	cis
rs4694656	OID44587	CXCL5	8.34503	3.04137e-16	2.38762e-13	0.623939	0.0747677	0.28089	0.0788992	cis
rs9493426	OID45432	VNN1	-8.34347	3.07864e-16	2.41676e-13	-0.351406	0.0421175	-0.280842	0.078872	cis
rs2300078	OID45432	VNN1	-8.34347	3.07864e-16	2.41676e-13	-0.351406	0.0421175	-0.280842	0.078872	cis
rs2499853	OID42448	FCGR2B	-8.34317	3.08578e-16	2.42231e-13	-0.496218	0.0594759	-0.280832	0.0788668	cis
rs8110877	OID44316	TEX101	8.34217	3.11005e-16	2.4413e-13	0.466899	0.0559686	0.280801	0.0788493	cis
rs75624670	OID42672	KIR3DL1	8.34204	3.11301e-16	2.44357e-13	1.36841	0.164038	0.280797	0.0788472	cis
rs3753827	OID45225	PLA2G2A	8.34166	3.1224e-16	2.45088e-13	0.350902	0.0420662	0.280785	0.0788405	cis
rs11770797	OID44502	CCL24	-8.34159	3.12412e-16	2.45218e-13	-0.467086	0.0559948	-0.280783	0.0788392	cis
rs1371240	OID44689	GNPDA2	8.34153	3.12541e-16	2.45256e-13	0.259385	0.0310956	0.280782	0.0788383	cis
rs5857969	OID44689	GNPDA2	8.34153	3.12541e-16	2.45256e-13	0.259385	0.0310956	0.280782	0.0788383	cis
rs11274168	OID44689	GNPDA2	8.34153	3.12541e-16	2.45256e-13	0.259385	0.0310956	0.280782	0.0788383	cis
rs73191059	OID44689	GNPDA2	8.34153	3.12541e-16	2.45256e-13	0.259385	0.0310956	0.280782	0.0788383	cis
rs6813425	OID44689	GNPDA2	8.34153	3.12541e-16	2.45256e-13	0.259385	0.0310956	0.280782	0.0788383	cis
rs72624165	OID44689	GNPDA2	8.34153	3.12541e-16	2.45256e-13	0.259385	0.0310956	0.280782	0.0788383	cis
rs11732880	OID44689	GNPDA2	-8.34153	3.12541e-16	2.45256e-13	-0.259385	0.0310956	-0.280782	0.0788383	cis
rs61549581	OID44689	GNPDA2	8.34153	3.12541e-16	2.45256e-13	0.259385	0.0310956	0.280782	0.0788383	cis
rs72197251	OID44689	GNPDA2	8.34153	3.12541e-16	2.45256e-13	0.259385	0.0310956	0.280782	0.0788383	cis
rs11396064	OID44689	GNPDA2	8.34153	3.12541e-16	2.45256e-13	0.259385	0.0310956	0.280782	0.0788383	cis
rs66691259	OID44689	GNPDA2	8.34153	3.12541e-16	2.45256e-13	0.259385	0.0310956	0.280782	0.0788383	cis
rs66703493	OID41046	COL26A1	-8.341	3.13841e-16	2.46247e-13	-0.507238	0.0608126	-0.280765	0.078829	cis
rs2410822	OID41046	COL26A1	-8.341	3.13841e-16	2.46247e-13	-0.507238	0.0608126	-0.280765	0.078829	cis
rs13226233	OID41046	COL26A1	-8.341	3.13841e-16	2.46247e-13	-0.507238	0.0608126	-0.280765	0.078829	cis
rs55941500	OID41046	COL26A1	-8.341	3.13841e-16	2.46247e-13	-0.507238	0.0608126	-0.280765	0.078829	cis
rs7805075	OID41046	COL26A1	-8.341	3.13841e-16	2.46247e-13	-0.507238	0.0608126	-0.280765	0.078829	cis
rs2561529	OID44782	MIA	-8.3409	3.14079e-16	2.46428e-13	-0.420121	0.0503688	-0.280762	0.0788273	cis
rs34282125	OID43374	APIP	-8.34084	3.14234e-16	2.46544e-13	-0.688585	0.0825558	-0.28076	0.0788262	cis
rs11608254	OID43901	KLRD1	-8.34083	3.14259e-16	2.46552e-13	-0.261494	0.031351	-0.28076	0.0788261	cis
rs4102739	OID43901	KLRD1	8.34083	3.14259e-16	2.46552e-13	0.261494	0.031351	0.28076	0.0788261	cis
rs36520	OID44246	SIGLEC8	-8.3408	3.14328e-16	2.46601e-13	-0.25371	0.030418	-0.280759	0.0788256	cis
rs2243600	OID43834	IFNGR2	8.34046	3.1516e-16	2.47248e-13	0.368824	0.044221	0.280748	0.0788197	cis
rs11244006	OID44053	OBP2B	8.3399	3.16543e-16	2.48327e-13	0.402576	0.048271	0.280731	0.0788099	cis
rs10870180	OID44612	DPP7	-8.33984	3.16688e-16	2.48435e-13	-0.481486	0.0577332	-0.280729	0.0788088	cis
rs10790233	OID44215	SCN4B	8.33971	3.17025e-16	2.4867e-13	0.223851	0.0268416	0.280725	0.0788065	cis
rs10892216	OID44215	SCN4B	8.33971	3.17025e-16	2.4867e-13	0.223851	0.0268416	0.280725	0.0788065	cis
rs10892217	OID44215	SCN4B	8.33971	3.17025e-16	2.4867e-13	0.223851	0.0268416	0.280725	0.0788065	cis
rs596134	OID44215	SCN4B	8.33971	3.17025e-16	2.4867e-13	0.223851	0.0268416	0.280725	0.0788065	cis
rs598061	OID44215	SCN4B	8.33971	3.17025e-16	2.4867e-13	0.223851	0.0268416	0.280725	0.0788065	cis
rs823091	OID44858	PM20D1	-8.33848	3.20076e-16	2.51058e-13	-0.701748	0.0841578	-0.280687	0.0787851	cis
rs11410085	OID44698	HBZ	8.33842	3.20218e-16	2.51163e-13	0.617432	0.0740466	0.280685	0.0787841	cis
rs171307	OID43630	DPEP1	8.33822	3.20715e-16	2.51547e-13	0.343153	0.0411542	0.280679	0.0787806	cis
rs12129014	OID42500	GBP4	-8.33813	3.20935e-16	2.51714e-13	-0.444038	0.0532538	-0.280676	0.0787791	cis
rs12198022	OID43335	ADGRB3	8.33802	3.21206e-16	2.51896e-13	0.179656	0.0215466	0.280673	0.0787772	cis
rs3823059	OID43335	ADGRB3	8.33802	3.21206e-16	2.51896e-13	0.179656	0.0215466	0.280673	0.0787772	cis
rs3798966	OID43335	ADGRB3	8.33802	3.21206e-16	2.51896e-13	0.179656	0.0215466	0.280673	0.0787772	cis
rs6939663	OID43335	ADGRB3	8.33802	3.21206e-16	2.51896e-13	0.179656	0.0215466	0.280673	0.0787772	cis
rs13193787	OID43335	ADGRB3	8.33802	3.21206e-16	2.51896e-13	0.179656	0.0215466	0.280673	0.0787772	cis
chr1_236713573_A_AG	OID44750	LGALS8	8.33754	3.22418e-16	2.52836e-13	0.255405	0.0306331	0.280658	0.0787688	cis
rs819724	OID44750	LGALS8	8.33754	3.22418e-16	2.52836e-13	0.255405	0.0306331	0.280658	0.0787688	cis
rs28363645	OID43784	GSTT2B	-8.33746	3.22627e-16	2.52876e-13	-2.03744	0.244372	-0.280655	0.0787673	cis
rs28363651	OID43784	GSTT2B	-8.33746	3.22627e-16	2.52876e-13	-2.03744	0.244372	-0.280655	0.0787673	cis
rs28382572	OID43784	GSTT2B	-8.33746	3.22627e-16	2.52876e-13	-2.03744	0.244372	-0.280655	0.0787673	cis
rs112242997	OID43784	GSTT2B	-8.33746	3.22627e-16	2.52876e-13	-2.03744	0.244372	-0.280655	0.0787673	cis
rs182076736	OID43784	GSTT2B	-8.33746	3.22627e-16	2.52876e-13	-2.03744	0.244372	-0.280655	0.0787673	cis
rs187123324	OID43784	GSTT2B	-8.33746	3.22627e-16	2.52876e-13	-2.03744	0.244372	-0.280655	0.0787673	cis
rs17003783	OID43784	GSTT2B	-8.33746	3.22627e-16	2.52876e-13	-2.03744	0.244372	-0.280655	0.0787673	cis
rs145275471	OID43784	GSTT2B	-8.33746	3.22627e-16	2.52876e-13	-2.03744	0.244372	-0.280655	0.0787673	cis
rs17003784	OID43784	GSTT2B	-8.33746	3.22627e-16	2.52876e-13	-2.03744	0.244372	-0.280655	0.0787673	cis
rs34230235	OID43784	GSTT2B	-8.33746	3.22627e-16	2.52876e-13	-2.03744	0.244372	-0.280655	0.0787673	cis
rs34012654	OID43784	GSTT2B	-8.33746	3.22627e-16	2.52876e-13	-2.03744	0.244372	-0.280655	0.0787673	cis
rs35224906	OID43784	GSTT2B	-8.33746	3.22627e-16	2.52876e-13	-2.03744	0.244372	-0.280655	0.0787673	cis
rs35955548	OID43784	GSTT2B	-8.33746	3.22627e-16	2.52876e-13	-2.03744	0.244372	-0.280655	0.0787673	cis
rs140715963	OID43784	GSTT2B	-8.33746	3.22627e-16	2.52876e-13	-2.03744	0.244372	-0.280655	0.0787673	cis
rs78280784	OID43784	GSTT2B	-8.33746	3.22627e-16	2.52876e-13	-2.03744	0.244372	-0.280655	0.0787673	cis
rs144751267	OID43784	GSTT2B	-8.33746	3.22627e-16	2.52876e-13	-2.03744	0.244372	-0.280655	0.0787673	cis
rs113855729	OID43784	GSTT2B	-8.33746	3.22627e-16	2.52876e-13	-2.03744	0.244372	-0.280655	0.0787673	cis
rs34642357	OID43784	GSTT2B	-8.33746	3.22627e-16	2.52876e-13	-2.03744	0.244372	-0.280655	0.0787673	cis
rs35151722	OID43784	GSTT2B	-8.33746	3.22627e-16	2.52876e-13	-2.03744	0.244372	-0.280655	0.0787673	cis
rs36046157	OID43784	GSTT2B	-8.33746	3.22627e-16	2.52876e-13	-2.03744	0.244372	-0.280655	0.0787673	cis
rs139855305	OID43784	GSTT2B	-8.33746	3.22627e-16	2.52876e-13	-2.03744	0.244372	-0.280655	0.0787673	cis
rs113665420	OID42609	IL1RL2	8.33744	3.22683e-16	2.52913e-13	0.357932	0.0429307	0.280654	0.0787669	cis
rs3837945	OID43498	CD70	8.33737	3.22853e-16	2.53041e-13	0.366333	0.0439386	0.280652	0.0787658	cis
rs9262697	OID42553	HCG22	-8.33718	3.23323e-16	2.53403e-13	-0.920143	0.110366	-0.280647	0.0787625	cis
rs3805700	OID45421	TGFBI	-8.33708	3.23564e-16	2.53575e-13	-0.145352	0.0174344	-0.280644	0.0787608	cis
rs2074558	OID45421	TGFBI	-8.33708	3.23564e-16	2.53575e-13	-0.145352	0.0174344	-0.280644	0.0787608	cis
rs6897320	OID45421	TGFBI	-8.33708	3.23564e-16	2.53575e-13	-0.145352	0.0174344	-0.280644	0.0787608	cis
rs80218206	OID42016	VSTM4	8.33673	3.24461e-16	2.54272e-13	0.661786	0.079382	0.280633	0.0787546	cis
rs12924052	OID42849	NQO1	-8.33644	3.25187e-16	2.54835e-13	-0.531639	0.0637728	-0.280624	0.0787496	cis
rs139249907	OID45410	SELP	8.33605	3.26189e-16	2.55602e-13	1.05496	0.126554	0.280611	0.0787428	cis
rs182670892	OID45410	SELP	8.33605	3.26189e-16	2.55602e-13	1.05496	0.126554	0.280611	0.0787428	cis
rs149367598	OID45410	SELP	8.33605	3.26189e-16	2.55602e-13	1.05496	0.126554	0.280611	0.0787428	cis
rs1376251	OID44872	PRR4	8.33583	3.26739e-16	2.5589e-13	0.427016	0.0512266	0.280605	0.078739	cis
rs2418302	OID44872	PRR4	8.33583	3.26739e-16	2.5589e-13	0.427016	0.0512266	0.280605	0.078739	cis
rs12311627	OID44872	PRR4	8.33583	3.26739e-16	2.5589e-13	0.427016	0.0512266	0.280605	0.078739	cis
rs11054140	OID44872	PRR4	8.33583	3.26739e-16	2.5589e-13	0.427016	0.0512266	0.280605	0.078739	cis
rs7310849	OID44872	PRR4	8.33583	3.26739e-16	2.5589e-13	0.427016	0.0512266	0.280605	0.078739	cis
rs4763235	OID44872	PRR4	8.33583	3.26739e-16	2.5589e-13	0.427016	0.0512266	0.280605	0.078739	cis
rs2900582	OID44872	PRR4	8.33583	3.26739e-16	2.5589e-13	0.427016	0.0512266	0.280605	0.078739	cis
rs35846189	OID44872	PRR4	8.33583	3.26739e-16	2.5589e-13	0.427016	0.0512266	0.280605	0.078739	cis
rs35413384	OID44872	PRR4	8.33583	3.26739e-16	2.5589e-13	0.427016	0.0512266	0.280605	0.078739	cis
chr12_11099377_T_TGCC	OID44872	PRR4	8.33583	3.26739e-16	2.5589e-13	0.427016	0.0512266	0.280605	0.078739	cis
rs35097305	OID44872	PRR4	8.33583	3.26739e-16	2.5589e-13	0.427016	0.0512266	0.280605	0.078739	cis
rs145566224	OID44872	PRR4	8.33583	3.26739e-16	2.5589e-13	0.427016	0.0512266	0.280605	0.078739	cis
rs28419178	OID44872	PRR4	8.33583	3.26739e-16	2.5589e-13	0.427016	0.0512266	0.280605	0.078739	cis
rs66840927	OID44872	PRR4	8.33583	3.26739e-16	2.5589e-13	0.427016	0.0512266	0.280605	0.078739	cis
rs4763627	OID44872	PRR4	8.33583	3.26739e-16	2.5589e-13	0.427016	0.0512266	0.280605	0.078739	cis
rs4763628	OID44872	PRR4	8.33583	3.26739e-16	2.5589e-13	0.427016	0.0512266	0.280605	0.078739	cis
rs4763629	OID44872	PRR4	8.33583	3.26739e-16	2.5589e-13	0.427016	0.0512266	0.280605	0.078739	cis
rs112665659	OID44872	PRR4	8.33583	3.26739e-16	2.5589e-13	0.427016	0.0512266	0.280605	0.078739	cis
rs35376087	OID44872	PRR4	8.33583	3.26739e-16	2.5589e-13	0.427016	0.0512266	0.280605	0.078739	cis
rs145696441	OID44872	PRR4	8.33583	3.26739e-16	2.5589e-13	0.427016	0.0512266	0.280605	0.078739	cis
rs77096743	OID44872	PRR4	8.33583	3.26739e-16	2.5589e-13	0.427016	0.0512266	0.280605	0.078739	cis
chr12_11114332_A_AG	OID44872	PRR4	8.33583	3.26739e-16	2.5589e-13	0.427016	0.0512266	0.280605	0.078739	cis
rs35757491	OID44872	PRR4	8.33583	3.26739e-16	2.5589e-13	0.427016	0.0512266	0.280605	0.078739	cis
rs68186227	OID44872	PRR4	8.33583	3.26739e-16	2.5589e-13	0.427016	0.0512266	0.280605	0.078739	cis
rs2059696	OID43945	LY75	-8.33579	3.26841e-16	2.55964e-13	-0.164192	0.0196972	-0.280603	0.0787383	cis
rs2294024	OID43477	CCN4	-8.33554	3.27486e-16	2.56457e-13	-0.216791	0.026008	-0.280596	0.0787339	cis
rs2294025	OID43477	CCN4	-8.33554	3.27486e-16	2.56457e-13	-0.216791	0.026008	-0.280596	0.0787339	cis
rs1447668	OID45303	AHSG	-8.33513	3.28524e-16	2.57264e-13	-0.216592	0.0259855	-0.280583	0.0787268	cis
rs3827342	OID44982	TIMP3	8.33478	3.29435e-16	2.57971e-13	0.641096	0.0769182	0.280572	0.0787206	cis
rs2517718	OID43804	HLA-A	8.33458	3.29944e-16	2.58364e-13	0.284374	0.0341198	0.280566	0.0787172	cis
rs596534	OID44304	TACSTD2	8.3345	3.30141e-16	2.5847e-13	0.195774	0.0234896	0.280563	0.0787159	cis
rs608991	OID44304	TACSTD2	8.3345	3.30141e-16	2.5847e-13	0.195774	0.0234896	0.280563	0.0787159	cis
rs626528	OID44304	TACSTD2	8.3345	3.30141e-16	2.5847e-13	0.195774	0.0234896	0.280563	0.0787159	cis
rs603031	OID44304	TACSTD2	8.3345	3.30141e-16	2.5847e-13	0.195774	0.0234896	0.280563	0.0787159	cis
rs584579	OID44304	TACSTD2	8.3345	3.30141e-16	2.5847e-13	0.195774	0.0234896	0.280563	0.0787159	cis
rs562166	OID44304	TACSTD2	8.3345	3.30141e-16	2.5847e-13	0.195774	0.0234896	0.280563	0.0787159	cis
rs620342	OID44304	TACSTD2	8.3345	3.30141e-16	2.5847e-13	0.195774	0.0234896	0.280563	0.0787159	cis
rs602579	OID44304	TACSTD2	8.3345	3.30141e-16	2.5847e-13	0.195774	0.0234896	0.280563	0.0787159	cis
rs3741847	OID45485	PZP	-8.33442	3.30359e-16	2.58635e-13	-0.496053	0.0595187	-0.280561	0.0787144	cis
rs6427394	OID43705	FCRL2	-8.3343	3.30662e-16	2.5886e-13	-0.214462	0.0257325	-0.280557	0.0787123	cis
rs2873405	OID43705	FCRL2	-8.3343	3.30662e-16	2.5886e-13	-0.214462	0.0257325	-0.280557	0.0787123	cis
rs7366138	OID43327	ADAM15	8.33376	3.3205e-16	2.5994e-13	0.164151	0.0196971	0.28054	0.078703	cis
rs3917507	OID45399	PON1	-8.3337	3.32194e-16	2.60047e-13	-0.199146	0.0238964	-0.280539	0.078702	cis
rs6761057	OID44718	IL1R2	8.33351	3.32702e-16	2.60439e-13	0.0970885	0.0116504	0.280533	0.0786986	cis
rs2081164	OID44680	GHR	8.33338	3.33032e-16	2.60691e-13	0.236609	0.028393	0.280529	0.0786964	cis
rs73049659	OID44246	SIGLEC8	-8.33317	3.3357e-16	2.61106e-13	-0.253725	0.0304476	-0.280522	0.0786928	cis
rs11676684	OID44923	SERPINE2	8.33228	3.35907e-16	2.62923e-13	0.386966	0.0464418	0.280494	0.0786772	cis
rs148133517	OID44923	SERPINE2	8.33228	3.35907e-16	2.62923e-13	0.386966	0.0464418	0.280494	0.0786772	cis
rs35986488	OID44615	ECHDC3	8.33223	3.36019e-16	2.63004e-13	1.14465	0.137376	0.280493	0.0786764	cis
rs4763505	OID43901	KLRD1	8.33197	3.36716e-16	2.63544e-13	0.258782	0.031059	0.280485	0.0786718	cis
rs2298883	OID45454	CFHR2	8.3319	3.36902e-16	2.63684e-13	0.287117	0.03446	0.280483	0.0786705	cis
rs281424	OID44708	ICAM5	-8.33106	3.39108e-16	2.65404e-13	-0.200531	0.0240703	-0.280457	0.078656	cis
rs66486207	OID41806	SIRPG	8.33065	3.40184e-16	2.66197e-13	0.427738	0.0513451	0.280444	0.0786489	cis
rs66989667	OID41806	SIRPG	8.33065	3.40184e-16	2.66197e-13	0.427738	0.0513451	0.280444	0.0786489	cis
rs67551872	OID41806	SIRPG	8.33065	3.40184e-16	2.66197e-13	0.427738	0.0513451	0.280444	0.0786489	cis
rs67599103	OID41806	SIRPG	8.33065	3.40184e-16	2.66197e-13	0.427738	0.0513451	0.280444	0.0786489	cis
rs743081	OID41806	SIRPG	8.33065	3.40184e-16	2.66197e-13	0.427738	0.0513451	0.280444	0.0786489	cis
rs4814422	OID41806	SIRPG	8.33065	3.40184e-16	2.66197e-13	0.427738	0.0513451	0.280444	0.0786489	cis
rs2273331	OID41806	SIRPG	8.33065	3.40184e-16	2.66197e-13	0.427738	0.0513451	0.280444	0.0786489	cis
rs732427	OID41806	SIRPG	8.33065	3.40184e-16	2.66197e-13	0.427738	0.0513451	0.280444	0.0786489	cis
rs13144424	OID45414	SPARCL1	8.33053	3.40499e-16	2.66437e-13	0.201206	0.0241529	0.28044	0.0786468	cis
rs6874642	OID45213	PDGFRB	-8.3302	3.41382e-16	2.67121e-13	-0.195524	0.0234717	-0.28043	0.078641	cis
rs149075976	OID43971	MGMT	-8.33015	3.41507e-16	2.67213e-13	-0.332722	0.0399418	-0.280429	0.0786402	cis
rs4266886	OID45340	CR1	8.32994	3.42081e-16	2.67656e-13	0.20014	0.0240266	0.280422	0.0786364	cis
rs936461	OID44529	CDHR5	-8.32968	3.42775e-16	2.68193e-13	-0.20921	0.0251163	-0.280414	0.0786319	cis
rs57219938	OID44133	PSG1	8.32915	3.44189e-16	2.69286e-13	0.729164	0.0875436	0.280397	0.0786227	cis
chr19_42980579_T_TC	OID44133	PSG1	8.32915	3.44189e-16	2.69286e-13	0.729164	0.0875436	0.280397	0.0786227	cis
rs1509513	OID44335	TMPRSS5	8.3287	3.45393e-16	2.70222e-13	0.187613	0.0225261	0.280383	0.0786149	cis
rs6428489	OID42500	GBP4	-8.32835	3.4634e-16	2.70919e-13	-0.378689	0.0454699	-0.280373	0.0786088	cis
rs7525985	OID42500	GBP4	-8.32835	3.4634e-16	2.70919e-13	-0.378689	0.0454699	-0.280373	0.0786088	cis
rs34074694	OID42500	GBP4	-8.32835	3.4634e-16	2.70919e-13	-0.378689	0.0454699	-0.280373	0.0786088	cis
rs34571532	OID42500	GBP4	-8.32835	3.4634e-16	2.70919e-13	-0.378689	0.0454699	-0.280373	0.0786088	cis
rs6428494	OID42500	GBP4	-8.32835	3.4634e-16	2.70919e-13	-0.378689	0.0454699	-0.280373	0.0786088	cis
rs1409150	OID42500	GBP4	-8.32835	3.4634e-16	2.70919e-13	-0.378689	0.0454699	-0.280373	0.0786088	cis
rs4142706	OID42500	GBP4	-8.32835	3.4634e-16	2.70919e-13	-0.378689	0.0454699	-0.280373	0.0786088	cis
rs4889645	OID44129	PRSS53	8.32834	3.46354e-16	2.70924e-13	0.323222	0.0388099	0.280372	0.0786087	cis
rs3130127	OID43804	HLA-A	-8.32781	3.47778e-16	2.72031e-13	-0.299206	0.0359286	-0.280356	0.0785995	cis
rs59170362	OID44502	CCL24	-8.32764	3.48261e-16	2.72333e-13	-0.452822	0.0543759	-0.280351	0.0785964	cis
rs2302434	OID44502	CCL24	-8.32764	3.48261e-16	2.72333e-13	-0.452822	0.0543759	-0.280351	0.0785964	cis
rs10531591	OID44502	CCL24	-8.32764	3.48261e-16	2.72333e-13	-0.452822	0.0543759	-0.280351	0.0785964	cis
rs113570449	OID44502	CCL24	-8.32764	3.48261e-16	2.72333e-13	-0.452822	0.0543759	-0.280351	0.0785964	cis
rs79864016	OID44502	CCL24	-8.32764	3.48261e-16	2.72333e-13	-0.452822	0.0543759	-0.280351	0.0785964	cis
rs78478514	OID44502	CCL24	-8.32764	3.48261e-16	2.72333e-13	-0.452822	0.0543759	-0.280351	0.0785964	cis
rs11983987	OID44502	CCL24	-8.32764	3.48261e-16	2.72333e-13	-0.452822	0.0543759	-0.280351	0.0785964	cis
rs28446604	OID44502	CCL24	-8.32764	3.48261e-16	2.72333e-13	-0.452822	0.0543759	-0.280351	0.0785964	cis
rs61303167	OID44502	CCL24	-8.32764	3.48261e-16	2.72333e-13	-0.452822	0.0543759	-0.280351	0.0785964	cis
rs78340819	OID44502	CCL24	-8.32764	3.48261e-16	2.72333e-13	-0.452822	0.0543759	-0.280351	0.0785964	cis
rs2286828	OID44502	CCL24	-8.32764	3.48261e-16	2.72333e-13	-0.452822	0.0543759	-0.280351	0.0785964	cis
rs2286829	OID44502	CCL24	-8.32764	3.48261e-16	2.72333e-13	-0.452822	0.0543759	-0.280351	0.0785964	cis
rs3773862	OID44774	MELTF	8.3276	3.48344e-16	2.72392e-13	0.15731	0.0188902	0.28035	0.0785959	cis
rs3832325	OID45213	PDGFRB	8.32742	3.48849e-16	2.7278e-13	0.202338	0.0242978	0.280344	0.0785926	cis
rs11155675	OID44757	LRP11	-8.32726	3.4927e-16	2.73071e-13	-0.212945	0.0255721	-0.280339	0.07859	cis
rs10872647	OID44757	LRP11	-8.32726	3.4927e-16	2.73071e-13	-0.212945	0.0255721	-0.280339	0.07859	cis
rs10872648	OID44757	LRP11	-8.32726	3.4927e-16	2.73071e-13	-0.212945	0.0255721	-0.280339	0.07859	cis
rs60166849	OID44757	LRP11	-8.32726	3.4927e-16	2.73071e-13	-0.212945	0.0255721	-0.280339	0.07859	cis
rs61355118	OID44757	LRP11	-8.32726	3.4927e-16	2.73071e-13	-0.212945	0.0255721	-0.280339	0.07859	cis
rs9371486	OID44757	LRP11	-8.32726	3.4927e-16	2.73071e-13	-0.212945	0.0255721	-0.280339	0.07859	cis
rs11524321	OID45479	MBL2	-8.3271	3.49722e-16	2.73405e-13	-0.525812	0.0631447	-0.280334	0.0785871	cis
rs7088211	OID45479	MBL2	-8.3271	3.49722e-16	2.73405e-13	-0.525812	0.0631447	-0.280334	0.0785871	cis
rs10824782	OID45479	MBL2	-8.3271	3.49722e-16	2.73405e-13	-0.525812	0.0631447	-0.280334	0.0785871	cis
rs147850873	OID42623	IL34	8.3268	3.50535e-16	2.74009e-13	0.908476	0.109103	0.280325	0.0785819	cis
rs148309851	OID42623	IL34	8.3268	3.50535e-16	2.74009e-13	0.908476	0.109103	0.280325	0.0785819	cis
rs149866718	OID42623	IL34	8.3268	3.50535e-16	2.74009e-13	0.908476	0.109103	0.280325	0.0785819	cis
rs192117646	OID42623	IL34	8.3268	3.50535e-16	2.74009e-13	0.908476	0.109103	0.280325	0.0785819	cis
rs566541668	OID42623	IL34	8.3268	3.50535e-16	2.74009e-13	0.908476	0.109103	0.280325	0.0785819	cis
rs202531	OID44935	SIRPB1	-8.32672	3.50755e-16	2.74175e-13	-0.281192	0.0337699	-0.280322	0.0785805	cis
rs9260219	OID43804	HLA-A	8.32624	3.5205e-16	2.75181e-13	0.285477	0.0342864	0.280307	0.0785722	cis
rs151215066	OID44099	PLB1	-8.32595	3.52871e-16	2.75797e-13	-0.414991	0.0498431	-0.280298	0.078567	cis
rs72786877	OID44099	PLB1	-8.32595	3.52871e-16	2.75797e-13	-0.414991	0.0498431	-0.280298	0.078567	cis
rs144665677	OID44099	PLB1	-8.32595	3.52871e-16	2.75797e-13	-0.414991	0.0498431	-0.280298	0.078567	cis
rs72786881	OID44099	PLB1	-8.32595	3.52871e-16	2.75797e-13	-0.414991	0.0498431	-0.280298	0.078567	cis
rs7388634	OID45036	ASAH1	8.32592	3.52936e-16	2.75841e-13	0.665703	0.0799555	0.280297	0.0785666	cis
rs76744586	OID42883	PBLD	-8.32572	3.53503e-16	2.76278e-13	-0.552625	0.0663756	-0.280291	0.078563	cis
rs2284561	OID43834	IFNGR2	-8.32535	3.54516e-16	2.77063e-13	-0.368452	0.0442566	-0.28028	0.0785566	cis
rs2644609	OID43796	HDGF	-8.32534	3.54531e-16	2.77069e-13	-0.466267	0.0560057	-0.280279	0.0785565	cis
rs7205551	OID42849	NQO1	8.3253	3.54637e-16	2.77145e-13	0.533755	0.0641124	0.280278	0.0785559	cis
rs2972780	OID44680	GHR	-8.32496	3.55578e-16	2.77867e-13	-0.2318	0.027844	-0.280268	0.0785499	cis
rs2910878	OID44680	GHR	-8.32496	3.55578e-16	2.77867e-13	-0.2318	0.027844	-0.280268	0.0785499	cis
rs783175	OID45475	LPA	8.32485	3.55881e-16	2.78098e-13	0.754354	0.0906147	0.280264	0.078548	cis
rs55824128	OID43564	CRISP2	8.32468	3.56362e-16	2.78467e-13	0.304142	0.036535	0.280259	0.078545	cis
rs6973936	OID41046	COL26A1	-8.32465	3.56458e-16	2.78508e-13	-0.50453	0.0606068	-0.280258	0.0785444	cis
rs568800655	OID43917	LAYN	-8.32464	3.56473e-16	2.78508e-13	-0.717286	0.0861642	-0.280258	0.0785443	cis
rs185973677	OID43917	LAYN	-8.32464	3.56473e-16	2.78508e-13	-0.717286	0.0861642	-0.280258	0.0785443	cis
rs558112414	OID43917	LAYN	-8.32464	3.56473e-16	2.78508e-13	-0.717286	0.0861642	-0.280258	0.0785443	cis
rs554268736	OID43917	LAYN	-8.32464	3.56473e-16	2.78508e-13	-0.717286	0.0861642	-0.280258	0.0785443	cis
rs75500172	OID43917	LAYN	-8.32464	3.56473e-16	2.78508e-13	-0.717286	0.0861642	-0.280258	0.0785443	cis
rs184694115	OID43917	LAYN	-8.32464	3.56473e-16	2.78508e-13	-0.717286	0.0861642	-0.280258	0.0785443	cis
rs377119	OID43630	DPEP1	8.3244	3.57147e-16	2.79028e-13	0.339448	0.0407775	0.28025	0.0785401	cis
rs150765563	OID45141	HAVCR2	8.32413	3.57894e-16	2.79606e-13	0.661084	0.0794178	0.280242	0.0785354	cis
rs6935930	OID44627	ENPP5	-8.32373	3.59017e-16	2.80457e-13	-0.356476	0.0428265	-0.280229	0.0785284	cis
rs6917598	OID44627	ENPP5	-8.32373	3.59017e-16	2.80457e-13	-0.356476	0.0428265	-0.280229	0.0785284	cis
rs6917741	OID44627	ENPP5	-8.32373	3.59017e-16	2.80457e-13	-0.356476	0.0428265	-0.280229	0.0785284	cis
rs9349354	OID44627	ENPP5	-8.32373	3.59017e-16	2.80457e-13	-0.356476	0.0428265	-0.280229	0.0785284	cis
rs55792130	OID44718	IL1R2	8.3237	3.59075e-16	2.80483e-13	0.0970526	0.0116598	0.280229	0.0785281	cis
rs2310145	OID44718	IL1R2	8.3237	3.59075e-16	2.80483e-13	0.0970526	0.0116598	0.280229	0.0785281	cis
rs56152807	OID44718	IL1R2	8.3237	3.59075e-16	2.80483e-13	0.0970526	0.0116598	0.280229	0.0785281	cis
rs7368345	OID45191	MUC1	8.32366	3.59206e-16	2.80539e-13	0.402533	0.0483601	0.280227	0.0785272	cis
rs6693477	OID45191	MUC1	8.32366	3.59206e-16	2.80539e-13	0.402533	0.0483601	0.280227	0.0785272	cis
rs11581730	OID45191	MUC1	8.32366	3.59206e-16	2.80539e-13	0.402533	0.0483601	0.280227	0.0785272	cis
rs7548955	OID45191	MUC1	8.32366	3.59206e-16	2.80539e-13	0.402533	0.0483601	0.280227	0.0785272	cis
rs7546746	OID45191	MUC1	8.32366	3.59206e-16	2.80539e-13	0.402533	0.0483601	0.280227	0.0785272	cis
rs11264318	OID45191	MUC1	8.32366	3.59206e-16	2.80539e-13	0.402533	0.0483601	0.280227	0.0785272	cis
rs11264319	OID45191	MUC1	8.32366	3.59206e-16	2.80539e-13	0.402533	0.0483601	0.280227	0.0785272	cis
rs2547448	OID43498	CD70	8.32358	3.59419e-16	2.80673e-13	0.234066	0.0281208	0.280225	0.0785259	cis
rs3042435	OID43498	CD70	8.32358	3.59419e-16	2.80673e-13	0.234066	0.0281208	0.280225	0.0785259	cis
rs368065	OID43498	CD70	8.32358	3.59419e-16	2.80673e-13	0.234066	0.0281208	0.280225	0.0785259	cis
rs685587	OID43498	CD70	8.32358	3.59419e-16	2.80673e-13	0.234066	0.0281208	0.280225	0.0785259	cis
rs526768	OID43498	CD70	8.32358	3.59419e-16	2.80673e-13	0.234066	0.0281208	0.280225	0.0785259	cis
rs429539	OID45178	LILRB5	-8.32352	3.59582e-16	2.80794e-13	-0.378775	0.0455066	-0.280223	0.0785249	cis
rs8051832	OID42206	CA5A	-8.32328	3.60262e-16	2.81318e-13	-0.510303	0.0613103	-0.280215	0.0785207	cis
rs77693339	OID45299	ABO	-8.32285	3.61463e-16	2.82191e-13	-0.915018	0.10994	-0.280202	0.0785132	cis
rs10793962	OID45299	ABO	-8.32285	3.61463e-16	2.82191e-13	-0.915018	0.10994	-0.280202	0.0785132	cis
rs8176759	OID45299	ABO	-8.32285	3.61463e-16	2.82191e-13	-0.915018	0.10994	-0.280202	0.0785132	cis
rs1137827	OID45299	ABO	-8.32285	3.61463e-16	2.82191e-13	-0.915018	0.10994	-0.280202	0.0785132	cis
rs8176749	OID45299	ABO	-8.32285	3.61463e-16	2.82191e-13	-0.915018	0.10994	-0.280202	0.0785132	cis
rs8176747	OID45299	ABO	-8.32285	3.61463e-16	2.82191e-13	-0.915018	0.10994	-0.280202	0.0785132	cis
rs8176746	OID45299	ABO	-8.32285	3.61463e-16	2.82191e-13	-0.915018	0.10994	-0.280202	0.0785132	cis
rs8176743	OID45299	ABO	-8.32285	3.61463e-16	2.82191e-13	-0.915018	0.10994	-0.280202	0.0785132	cis
rs8176741	OID45299	ABO	-8.32285	3.61463e-16	2.82191e-13	-0.915018	0.10994	-0.280202	0.0785132	cis
rs75179845	OID45299	ABO	-8.32285	3.61463e-16	2.82191e-13	-0.915018	0.10994	-0.280202	0.0785132	cis
rs12829642	OID40826	ART4	-8.3223	3.63024e-16	2.83383e-13	-0.439776	0.0528431	-0.280185	0.0785036	cis
rs12226970	OID40826	ART4	-8.3223	3.63024e-16	2.83383e-13	-0.439776	0.0528431	-0.280185	0.0785036	cis
rs11056201	OID40826	ART4	-8.3223	3.63024e-16	2.83383e-13	-0.439776	0.0528431	-0.280185	0.0785036	cis
rs11056202	OID40826	ART4	-8.3223	3.63024e-16	2.83383e-13	-0.439776	0.0528431	-0.280185	0.0785036	cis
rs2941048	OID43374	APIP	8.32226	3.63124e-16	2.83455e-13	0.324965	0.0390477	0.280184	0.078503	cis
rs72781910	OID44615	ECHDC3	8.32216	3.63409e-16	2.83658e-13	1.13833	0.136783	0.280181	0.0785012	cis
rs72783935	OID44615	ECHDC3	8.32216	3.63409e-16	2.83658e-13	1.13833	0.136783	0.280181	0.0785012	cis
rs112617231	OID44615	ECHDC3	8.32216	3.63409e-16	2.83658e-13	1.13833	0.136783	0.280181	0.0785012	cis
rs3843823	OID43822	HSDL2	8.3203	3.68702e-16	2.87782e-13	0.279193	0.0335556	0.280123	0.0784689	cis
rs72791090	OID45479	MBL2	8.32008	3.69353e-16	2.88284e-13	0.986038	0.118513	0.280116	0.078465	cis
rs10734866	OID43535	CLEC4C	8.3195	3.71003e-16	2.89565e-13	0.279146	0.0335532	0.280098	0.078455	cis
rs35853879	OID43902	KLRK1	8.31942	3.71248e-16	2.8975e-13	0.199553	0.0239865	0.280096	0.0784535	cis
rs1819454	OID45005	TYRO3	8.31935	3.71432e-16	2.89879e-13	0.149821	0.0180087	0.280094	0.0784524	cis
rs7163022	OID45005	TYRO3	8.31935	3.71432e-16	2.89879e-13	0.149821	0.0180087	0.280094	0.0784524	cis
rs62410612	OID45413	SOD3	-8.31933	3.71506e-16	2.8993e-13	-0.517087	0.0621549	-0.280093	0.078452	cis
rs75149913	OID45058	CD177	-8.31904	3.72332e-16	2.90568e-13	-1.48684	0.178727	-0.280084	0.078447	cis
rs2003152	OID44524	CDH15	-8.3189	3.72737e-16	2.90871e-13	-0.492469	0.0591988	-0.28008	0.0784446	cis
rs72821339	OID44524	CDH15	-8.3189	3.72737e-16	2.90871e-13	-0.492469	0.0591988	-0.28008	0.0784446	cis
rs12548412	OID45363	FGL1	-8.31861	3.7359e-16	2.91509e-13	-0.421638	0.0506861	-0.28007	0.0784395	cis
rs2285304	OID45363	FGL1	-8.31861	3.7359e-16	2.91509e-13	-0.421638	0.0506861	-0.28007	0.0784395	cis
rs2285305	OID45363	FGL1	-8.31861	3.7359e-16	2.91509e-13	-0.421638	0.0506861	-0.28007	0.0784395	cis
rs2299590	OID45363	FGL1	-8.31861	3.7359e-16	2.91509e-13	-0.421638	0.0506861	-0.28007	0.0784395	cis
rs118067545	OID44529	CDHR5	8.31852	3.73841e-16	2.91698e-13	0.512344	0.0615907	0.280068	0.078438	cis
rs3738544	OID44750	LGALS8	-8.31844	3.74093e-16	2.91881e-13	-0.228815	0.0275069	-0.280065	0.0784365	cis
rs3738545	OID44750	LGALS8	-8.31844	3.74093e-16	2.91881e-13	-0.228815	0.0275069	-0.280065	0.0784365	cis
rs759961951	OID44568	CRELD2	-8.31833	3.74399e-16	2.92066e-13	-0.358015	0.0430393	-0.280062	0.0784346	cis
rs758608747	OID44568	CRELD2	-8.31833	3.74399e-16	2.92066e-13	-0.358015	0.0430393	-0.280062	0.0784346	cis
rs56265042	OID44568	CRELD2	-8.31833	3.74399e-16	2.92066e-13	-0.358015	0.0430393	-0.280062	0.0784346	cis
rs73181164	OID44568	CRELD2	-8.31833	3.74399e-16	2.92066e-13	-0.358015	0.0430393	-0.280062	0.0784346	cis
rs9616214	OID44568	CRELD2	-8.31833	3.74399e-16	2.92066e-13	-0.358015	0.0430393	-0.280062	0.0784346	cis
rs11545762	OID44568	CRELD2	-8.31833	3.74399e-16	2.92066e-13	-0.358015	0.0430393	-0.280062	0.0784346	cis
rs11545763	OID44568	CRELD2	-8.31833	3.74399e-16	2.92066e-13	-0.358015	0.0430393	-0.280062	0.0784346	cis
rs62234019	OID44568	CRELD2	-8.31833	3.74399e-16	2.92066e-13	-0.358015	0.0430393	-0.280062	0.0784346	cis
rs4905999	OID45107	DLK1	-8.31808	3.75136e-16	2.92635e-13	-0.308942	0.037141	-0.280054	0.0784302	cis
rs189494019	OID43980	MMP12	8.31753	3.76748e-16	2.93885e-13	0.562897	0.067676	0.280037	0.0784207	cis
rs61815465	OID44858	PM20D1	8.31718	3.77747e-16	2.94651e-13	0.670035	0.0805604	0.280026	0.0784147	cis
rs61815466	OID44858	PM20D1	8.31718	3.77747e-16	2.94651e-13	0.670035	0.0805604	0.280026	0.0784147	cis
rs12921496	OID44356	TPSAB1	-8.31574	3.82015e-16	2.97973e-13	-0.281964	0.0339073	-0.279981	0.0783896	cis
rs76092088	OID45432	VNN1	8.31573	3.82041e-16	2.97986e-13	0.717364	0.0862659	0.279981	0.0783895	cis
rs34869253	OID43831	IDUA	-8.31556	3.82549e-16	2.98375e-13	-0.283411	0.034082	-0.279976	0.0783865	cis
rs558455655	OID44862	PON3	8.31555	3.82583e-16	2.98383e-13	0.598941	0.0720267	0.279976	0.0783863	cis
rs144641168	OID44862	PON3	8.31555	3.82583e-16	2.98383e-13	0.598941	0.0720267	0.279976	0.0783863	cis
rs12484381	OID45272	SUSD2	-8.31554	3.82603e-16	2.98383e-13	-0.251623	0.0302594	-0.279975	0.0783862	cis
rs3788368	OID45272	SUSD2	-8.31554	3.82603e-16	2.98383e-13	-0.251623	0.0302594	-0.279975	0.0783862	cis
rs3752498	OID45272	SUSD2	-8.31554	3.82603e-16	2.98383e-13	-0.251623	0.0302594	-0.279975	0.0783862	cis
rs879395973	OID44524	CDH15	8.31539	3.83048e-16	2.98723e-13	0.345403	0.0415378	0.279971	0.0783836	cis
rs202535	OID44935	SIRPB1	-8.31403	3.87115e-16	3.01888e-13	-0.280712	0.0337637	-0.279928	0.07836	cis
rs17232491	OID43630	DPEP1	8.3139	3.87511e-16	3.02183e-13	0.413385	0.0497221	0.279924	0.0783577	cis
rs17226082	OID43630	DPEP1	8.3139	3.87511e-16	3.02183e-13	0.413385	0.0497221	0.279924	0.0783577	cis
rs115283501	OID44707	IAH1	8.3137	3.88125e-16	3.02648e-13	0.701101	0.0843308	0.279918	0.0783541	cis
rs116057578	OID44707	IAH1	8.3137	3.88125e-16	3.02648e-13	0.701101	0.0843308	0.279918	0.0783541	cis
rs1044250	OID45233	PRAM1	-8.31357	3.885e-16	3.02926e-13	-0.571081	0.0686926	-0.279914	0.078352	cis
rs2042899	OID45233	PRAM1	-8.31357	3.885e-16	3.02926e-13	-0.571081	0.0686926	-0.279914	0.078352	cis
rs60115402	OID44099	PLB1	-8.31353	3.88617e-16	3.03003e-13	-0.368819	0.0443637	-0.279913	0.0783513	cis
rs4666094	OID44099	PLB1	-8.31353	3.88617e-16	3.03003e-13	-0.368819	0.0443637	-0.279913	0.0783513	cis
rs12542074	OID44156	PXDNL	8.31348	3.88781e-16	3.03123e-13	0.45704	0.0549757	0.279911	0.0783504	cis
rs111550148	OID43902	KLRK1	8.31335	3.89167e-16	3.03383e-13	0.245795	0.0295663	0.279907	0.0783481	cis
rs7957694	OID43902	KLRK1	8.31335	3.89167e-16	3.03383e-13	0.245795	0.0295663	0.279907	0.0783481	cis
rs56282444	OID43902	KLRK1	8.31335	3.89167e-16	3.03383e-13	0.245795	0.0295663	0.279907	0.0783481	cis
rs10845114	OID43902	KLRK1	8.31335	3.89167e-16	3.03383e-13	0.245795	0.0295663	0.279907	0.0783481	cis
rs10845115	OID43902	KLRK1	8.31335	3.89167e-16	3.03383e-13	0.245795	0.0295663	0.279907	0.0783481	cis
rs10845117	OID43902	KLRK1	8.31335	3.89167e-16	3.03383e-13	0.245795	0.0295663	0.279907	0.0783481	cis
rs9371201	OID44757	LRP11	-8.3131	3.89934e-16	3.03974e-13	-0.212498	0.0255618	-0.2799	0.0783437	cis
rs571616488	OID44430	ZP3	-8.31302	3.90161e-16	3.04143e-13	-2.8979	0.348597	-0.279897	0.0783424	cis
rs2527885	OID44847	PILRB	8.31298	3.90301e-16	3.04245e-13	0.262151	0.0315351	0.279896	0.0783416	cis
rs2270260	OID43430	C16orf89	8.31272	3.91082e-16	3.04847e-13	0.190589	0.0229274	0.279888	0.0783372	cis
rs6767891	OID45303	AHSG	-8.31234	3.92234e-16	3.05738e-13	-0.216722	0.0260724	-0.279876	0.0783306	cis
rs2280841	OID41910	TBC1D13	-8.31216	3.92778e-16	3.06141e-13	-0.669864	0.0805885	-0.27987	0.0783275	cis
rs7849982	OID41910	TBC1D13	8.31216	3.92778e-16	3.06141e-13	0.669864	0.0805885	0.27987	0.0783275	cis
rs10819450	OID41910	TBC1D13	-8.31216	3.92778e-16	3.06141e-13	-0.669864	0.0805885	-0.27987	0.0783275	cis
rs76338368	OID44923	SERPINE2	8.31188	3.93656e-16	3.06811e-13	0.385787	0.0464139	0.279862	0.0783225	cis
rs79580836	OID44923	SERPINE2	8.31188	3.93656e-16	3.06811e-13	0.385787	0.0464139	0.279862	0.0783225	cis
rs55754695	OID43846	IL17RB	-8.31158	3.94567e-16	3.07513e-13	-0.22904	0.0275568	-0.279852	0.0783173	cis
rs145242717	OID43980	MMP12	8.31091	3.96627e-16	3.09112e-13	0.479402	0.0576834	0.279832	0.0783057	cis
rs11777618	OID45363	FGL1	-8.31067	3.97355e-16	3.09672e-13	-0.365537	0.0439841	-0.279824	0.0783016	cis
rs75444660	OID45299	ABO	-8.31057	3.97682e-16	3.0992e-13	-0.911679	0.109701	-0.279821	0.0782997	cis
rs188092173	OID43980	MMP12	8.31045	3.98037e-16	3.10189e-13	0.547507	0.0658818	0.279817	0.0782978	cis
rs67841898	OID44252	SLAMF7	8.31027	3.98595e-16	3.10617e-13	0.707196	0.085099	0.279812	0.0782946	cis
rs7202427	OID43630	DPEP1	8.31008	3.99194e-16	3.11076e-13	0.271507	0.0326721	0.279806	0.0782913	cis
chr12_47962274_AG_A	OID43552	COL2A1	8.30952	4.00934e-16	3.12418e-13	0.450358	0.0541979	0.279788	0.0782815	cis
rs4760674	OID43552	COL2A1	8.30952	4.00934e-16	3.12418e-13	0.450358	0.0541979	0.279788	0.0782815	cis
rs12638869	OID43934	LRIG1	8.30919	4.01965e-16	3.13214e-13	0.215844	0.0259766	0.279778	0.0782758	cis
rs67701413	OID42500	GBP4	-8.30915	4.0207e-16	3.1326e-13	-0.446472	0.0537325	-0.279777	0.0782752	cis
rs10922574	OID42500	GBP4	-8.30915	4.0207e-16	3.1326e-13	-0.446472	0.0537325	-0.279777	0.0782752	cis
rs10922576	OID42500	GBP4	-8.30915	4.0207e-16	3.1326e-13	-0.446472	0.0537325	-0.279777	0.0782752	cis
rs7539404	OID42500	GBP4	-8.30915	4.0207e-16	3.1326e-13	-0.446472	0.0537325	-0.279777	0.0782752	cis
rs10801719	OID42500	GBP4	-8.30915	4.0207e-16	3.1326e-13	-0.446472	0.0537325	-0.279777	0.0782752	cis
rs12944712	OID43937	LRRC37A2	-8.30906	4.02363e-16	3.13481e-13	-0.219617	0.026431	-0.279774	0.0782736	cis
rs2746997	OID43720	FLRT2	-8.30894	4.02722e-16	3.13753e-13	-0.183087	0.0220349	-0.279771	0.0782716	cis
rs188117477	OID45243	QPCT	8.30892	4.0279e-16	3.13792e-13	0.614567	0.0739647	0.27977	0.0782712	cis
rs147534792	OID45243	QPCT	8.30892	4.0279e-16	3.13792e-13	0.614567	0.0739647	0.27977	0.0782712	cis
rs76646613	OID44246	SIGLEC8	-8.30878	4.03247e-16	3.1414e-13	-0.253225	0.0304768	-0.279765	0.0782687	cis
rs113918643	OID43168	TDGF1	-8.30849	4.04147e-16	3.14834e-13	-1.4787	0.177975	-0.279756	0.0782637	cis
rs9267662	OID45288	TNXB	-8.30829	4.04764e-16	3.15278e-13	-0.407262	0.0490187	-0.27975	0.0782603	cis
chr6_31899162_G_GT	OID45288	TNXB	-8.30829	4.04764e-16	3.15278e-13	-0.407262	0.0490187	-0.27975	0.0782603	cis
rs9267663	OID45288	TNXB	-8.30829	4.04764e-16	3.15278e-13	-0.407262	0.0490187	-0.27975	0.0782603	cis
rs9267664	OID45288	TNXB	-8.30829	4.04764e-16	3.15278e-13	-0.407262	0.0490187	-0.27975	0.0782603	cis
rs9267665	OID45288	TNXB	-8.30829	4.04764e-16	3.15278e-13	-0.407262	0.0490187	-0.27975	0.0782603	cis
rs33921462	OID45461	F12	-8.30775	4.06488e-16	3.16607e-13	-0.282371	0.0339889	-0.279733	0.0782508	cis
rs56297224	OID45461	F12	-8.30775	4.06488e-16	3.16607e-13	-0.282371	0.0339889	-0.279733	0.0782508	cis
rs4646312	OID43556	COMT	-8.3071	4.08518e-16	3.18173e-13	-0.351138	0.0422696	-0.279713	0.0782396	cis
rs4818	OID43556	COMT	-8.3071	4.08518e-16	3.18173e-13	-0.351138	0.0422696	-0.279713	0.0782396	cis
rs3914059	OID44335	TMPRSS5	8.3067	4.09796e-16	3.19132e-13	0.187023	0.0225147	0.279701	0.0782326	cis
rs1509514	OID44335	TMPRSS5	8.3067	4.09796e-16	3.19132e-13	0.187023	0.0225147	0.279701	0.0782326	cis
rs1509515	OID44335	TMPRSS5	8.3067	4.09796e-16	3.19132e-13	0.187023	0.0225147	0.279701	0.0782326	cis
rs35737783	OID44335	TMPRSS5	8.3067	4.09796e-16	3.19132e-13	0.187023	0.0225147	0.279701	0.0782326	cis
rs1022084	OID44335	TMPRSS5	8.3067	4.09796e-16	3.19132e-13	0.187023	0.0225147	0.279701	0.0782326	cis
rs4044528	OID45233	PRAM1	-8.30621	4.11374e-16	3.20353e-13	-0.57034	0.0686643	-0.279686	0.0782241	cis
rs112106152	OID43898	KLK15	8.30615	4.1157e-16	3.20498e-13	1.04179	0.125424	0.279684	0.078223	cis
rs10901252	OID45299	ABO	-8.30576	4.12796e-16	3.21445e-13	-0.919064	0.110654	-0.279672	0.0782163	cis
rs854571	OID45399	PON1	8.30575	4.12848e-16	3.21479e-13	0.132524	0.0159556	0.279671	0.0782161	cis
rs147072928	OID44502	CCL24	-8.30525	4.14457e-16	3.22724e-13	-0.641664	0.0772601	-0.279656	0.0782074	cis
rs7522061	OID43705	FCRL2	-8.30502	4.15186e-16	3.23276e-13	-0.216957	0.0261236	-0.279649	0.0782034	cis
rs2210912	OID43705	FCRL2	-8.30502	4.15186e-16	3.23276e-13	-0.216957	0.0261236	-0.279649	0.0782034	cis
rs151145534	OID45058	CD177	-8.30404	4.18349e-16	3.25732e-13	-1.87638	0.22596	-0.279618	0.0781865	cis
rs676436	OID44578	CTSC	8.30381	4.19112e-16	3.26311e-13	0.296671	0.0357271	0.279611	0.0781824	cis
rs616086	OID44578	CTSC	8.30381	4.19112e-16	3.26311e-13	0.296671	0.0357271	0.279611	0.0781824	cis
rs8049221	OID42849	NQO1	8.30351	4.20087e-16	3.27062e-13	0.540745	0.0651225	0.279602	0.0781772	cis
rs77673273	OID44524	CDH15	-8.30349	4.20157e-16	3.27101e-13	-0.492768	0.0593447	-0.279601	0.0781768	cis
rs7192049	OID44524	CDH15	-8.30349	4.20157e-16	3.27101e-13	-0.492768	0.0593447	-0.279601	0.0781768	cis
rs10141021	OID43677	ENTPD5	8.3033	4.20778e-16	3.27578e-13	0.177544	0.0213824	0.279595	0.0781735	cis
rs920537398	OID45381	LCAT	8.30313	4.21335e-16	3.28003e-13	0.479515	0.0577512	0.27959	0.0781706	cis
rs10865958	OID45386	MST1	-8.30303	4.21636e-16	3.28193e-13	-0.343027	0.0413134	-0.279587	0.078169	cis
rs1128535	OID45386	MST1	-8.30303	4.21636e-16	3.28193e-13	-0.343027	0.0413134	-0.279587	0.078169	cis
rs7648987	OID45386	MST1	-8.30303	4.21636e-16	3.28193e-13	-0.343027	0.0413134	-0.279587	0.078169	cis
rs7645061	OID45386	MST1	-8.30303	4.21636e-16	3.28193e-13	-0.343027	0.0413134	-0.279587	0.078169	cis
rs695238	OID45386	MST1	-8.30303	4.21636e-16	3.28193e-13	-0.343027	0.0413134	-0.279587	0.078169	cis
rs13085679	OID45386	MST1	-8.30303	4.21636e-16	3.28193e-13	-0.343027	0.0413134	-0.279587	0.078169	cis
rs10805665	OID44680	GHR	-8.30298	4.21818e-16	3.28327e-13	-0.23118	0.027843	-0.279585	0.078168	cis
rs117855868	OID44524	CDH15	-8.30269	4.22767e-16	3.29042e-13	-0.490583	0.0590873	-0.279576	0.078163	cis
rs74746488	OID44524	CDH15	-8.30269	4.22767e-16	3.29042e-13	-0.490583	0.0590873	-0.279576	0.078163	cis
rs77681270	OID44524	CDH15	-8.30269	4.22767e-16	3.29042e-13	-0.490583	0.0590873	-0.279576	0.078163	cis
rs57100877	OID45376	IL6R	-8.30266	4.22868e-16	3.29067e-13	-0.242929	0.0292592	-0.279575	0.0781624	cis
rs60767732	OID45376	IL6R	-8.30266	4.22868e-16	3.29067e-13	-0.242929	0.0292592	-0.279575	0.0781624	cis
rs60682501	OID45376	IL6R	-8.30266	4.22868e-16	3.29067e-13	-0.242929	0.0292592	-0.279575	0.0781624	cis
rs60412881	OID45376	IL6R	-8.30266	4.22868e-16	3.29067e-13	-0.242929	0.0292592	-0.279575	0.0781624	cis
rs1889313	OID45376	IL6R	-8.30266	4.22868e-16	3.29067e-13	-0.242929	0.0292592	-0.279575	0.0781624	cis
rs11579718	OID45376	IL6R	-8.30266	4.22868e-16	3.29067e-13	-0.242929	0.0292592	-0.279575	0.0781624	cis
rs116088025	OID45376	IL6R	-8.30266	4.22868e-16	3.29067e-13	-0.242929	0.0292592	-0.279575	0.0781624	cis
rs8063990	OID42849	NQO1	8.30239	4.23732e-16	3.29663e-13	0.540593	0.0651129	0.279567	0.0781579	cis
rs722579	OID42849	NQO1	8.30239	4.23732e-16	3.29663e-13	0.540593	0.0651129	0.279567	0.0781579	cis
rs2303793	OID42849	NQO1	8.30239	4.23732e-16	3.29663e-13	0.540593	0.0651129	0.279567	0.0781579	cis
rs11641683	OID42849	NQO1	8.30239	4.23732e-16	3.29663e-13	0.540593	0.0651129	0.279567	0.0781579	cis
rs12933634	OID42849	NQO1	8.30239	4.23732e-16	3.29663e-13	0.540593	0.0651129	0.279567	0.0781579	cis
rs11645585	OID42849	NQO1	8.30239	4.23732e-16	3.29663e-13	0.540593	0.0651129	0.279567	0.0781579	cis
rs8052125	OID42849	NQO1	8.30239	4.23732e-16	3.29663e-13	0.540593	0.0651129	0.279567	0.0781579	cis
rs9936225	OID42849	NQO1	8.30239	4.23732e-16	3.29663e-13	0.540593	0.0651129	0.279567	0.0781579	cis
rs74548107	OID42849	NQO1	8.30239	4.23732e-16	3.29663e-13	0.540593	0.0651129	0.279567	0.0781579	cis
rs35995784	OID42849	NQO1	8.30239	4.23732e-16	3.29663e-13	0.540593	0.0651129	0.279567	0.0781579	cis
rs192684034	OID44169	RBKS	8.30174	4.25892e-16	3.31337e-13	1.2157	0.146439	0.279547	0.0781465	cis
rs3093025	OID45248	RNASET2	-8.30171	4.25988e-16	3.31373e-13	-0.145376	0.0175116	-0.279546	0.078146	cis
rs1999460	OID45248	RNASET2	-8.30171	4.25988e-16	3.31373e-13	-0.145376	0.0175116	-0.279546	0.078146	cis
rs3093024	OID45248	RNASET2	-8.30171	4.25988e-16	3.31373e-13	-0.145376	0.0175116	-0.279546	0.078146	cis
rs1571878	OID45248	RNASET2	-8.30171	4.25988e-16	3.31373e-13	-0.145376	0.0175116	-0.279546	0.078146	cis
rs3093017	OID45248	RNASET2	-8.30171	4.25988e-16	3.31373e-13	-0.145376	0.0175116	-0.279546	0.078146	cis
rs2501862	OID45358	FCGR2A	8.30165	4.26198e-16	3.31529e-13	0.277234	0.0333951	0.279544	0.0781449	cis
rs7584941	OID43945	LY75	-8.30152	4.26611e-16	3.31711e-13	-0.212365	0.0255814	-0.27954	0.0781427	cis
rs2715918	OID43945	LY75	-8.30152	4.26611e-16	3.31711e-13	-0.212365	0.0255814	-0.27954	0.0781427	cis
rs2715919	OID43945	LY75	-8.30152	4.26611e-16	3.31711e-13	-0.212365	0.0255814	-0.27954	0.0781427	cis
rs2667023	OID43945	LY75	-8.30152	4.26611e-16	3.31711e-13	-0.212365	0.0255814	-0.27954	0.0781427	cis
rs2715920	OID43945	LY75	-8.30152	4.26611e-16	3.31711e-13	-0.212365	0.0255814	-0.27954	0.0781427	cis
rs2465668	OID43945	LY75	-8.30152	4.26611e-16	3.31711e-13	-0.212365	0.0255814	-0.27954	0.0781427	cis
rs2667025	OID43945	LY75	-8.30152	4.26611e-16	3.31711e-13	-0.212365	0.0255814	-0.27954	0.0781427	cis
rs2715921	OID43945	LY75	-8.30152	4.26611e-16	3.31711e-13	-0.212365	0.0255814	-0.27954	0.0781427	cis
rs4401175	OID43945	LY75	-8.30152	4.26611e-16	3.31711e-13	-0.212365	0.0255814	-0.27954	0.0781427	cis
rs7590560	OID43945	LY75	-8.30152	4.26611e-16	3.31711e-13	-0.212365	0.0255814	-0.27954	0.0781427	cis
rs2666998	OID43945	LY75	-8.30152	4.26611e-16	3.31711e-13	-0.212365	0.0255814	-0.27954	0.0781427	cis
rs2715923	OID43945	LY75	-8.30152	4.26611e-16	3.31711e-13	-0.212365	0.0255814	-0.27954	0.0781427	cis
rs2715931	OID43945	LY75	-8.30152	4.26611e-16	3.31711e-13	-0.212365	0.0255814	-0.27954	0.0781427	cis
rs2667000	OID43945	LY75	-8.30152	4.26611e-16	3.31711e-13	-0.212365	0.0255814	-0.27954	0.0781427	cis
rs1397709	OID43945	LY75	-8.30152	4.26611e-16	3.31711e-13	-0.212365	0.0255814	-0.27954	0.0781427	cis
rs1567537	OID43945	LY75	-8.30152	4.26611e-16	3.31711e-13	-0.212365	0.0255814	-0.27954	0.0781427	cis
rs1511215	OID43945	LY75	-8.30152	4.26611e-16	3.31711e-13	-0.212365	0.0255814	-0.27954	0.0781427	cis
rs2715916	OID43945	LY75	-8.30152	4.26611e-16	3.31711e-13	-0.212365	0.0255814	-0.27954	0.0781427	cis
rs7924204	OID42016	VSTM4	-8.30144	4.26884e-16	3.31916e-13	-0.480262	0.0578529	-0.279538	0.0781413	cis
rs6111968	OID45259	SIRPA	-8.30109	4.28053e-16	3.32817e-13	-0.198555	0.0239192	-0.279527	0.0781352	cis
rs879533433	OID45358	FCGR2A	8.30049	4.30031e-16	3.34348e-13	0.271318	0.0326869	0.279508	0.0781249	cis
rs1690312	OID44266	SNCG	-8.30026	4.30817e-16	3.34951e-13	-0.419328	0.0505199	-0.279501	0.0781208	cis
rs7722700	OID45160	IL7R	-8.30016	4.31131e-16	3.35172e-13	-0.315746	0.0380409	-0.279498	0.0781192	cis
rs7726563	OID45160	IL7R	-8.30016	4.31131e-16	3.35172e-13	-0.315746	0.0380409	-0.279498	0.0781192	cis
rs7726969	OID45160	IL7R	-8.30016	4.31131e-16	3.35172e-13	-0.315746	0.0380409	-0.279498	0.0781192	cis
rs16829969	OID44337	TNFAIP6	-8.29991	4.31969e-16	3.35754e-13	-0.341034	0.0410888	-0.27949	0.0781148	cis
rs3843341	OID44337	TNFAIP6	-8.29991	4.31969e-16	3.35754e-13	-0.341034	0.0410888	-0.27949	0.0781148	cis
rs2342909	OID44337	TNFAIP6	-8.29991	4.31969e-16	3.35754e-13	-0.341034	0.0410888	-0.27949	0.0781148	cis
rs2342910	OID44337	TNFAIP6	-8.29991	4.31969e-16	3.35754e-13	-0.341034	0.0410888	-0.27949	0.0781148	cis
rs12989603	OID44337	TNFAIP6	-8.29991	4.31969e-16	3.35754e-13	-0.341034	0.0410888	-0.27949	0.0781148	cis
rs71415134	OID44337	TNFAIP6	-8.29991	4.31969e-16	3.35754e-13	-0.341034	0.0410888	-0.27949	0.0781148	cis
rs34954281	OID44337	TNFAIP6	-8.29991	4.31969e-16	3.35754e-13	-0.341034	0.0410888	-0.27949	0.0781148	cis
rs3899025	OID44337	TNFAIP6	-8.29991	4.31969e-16	3.35754e-13	-0.341034	0.0410888	-0.27949	0.0781148	cis
rs62169365	OID44337	TNFAIP6	-8.29991	4.31969e-16	3.35754e-13	-0.341034	0.0410888	-0.27949	0.0781148	cis
rs2917679	OID42623	IL34	-8.29976	4.32476e-16	3.3614e-13	-0.400883	0.0483006	-0.279486	0.0781122	cis
rs2915234	OID43374	APIP	8.29975	4.32513e-16	3.36161e-13	0.325117	0.0391719	0.279485	0.078112	cis
rs7365544	OID45191	MUC1	8.29959	4.33054e-16	3.36519e-13	0.400344	0.0482366	0.27948	0.0781092	cis
rs56112907	OID45191	MUC1	8.29959	4.33054e-16	3.36519e-13	0.400344	0.0482366	0.27948	0.0781092	cis
rs10796938	OID45191	MUC1	8.29959	4.33054e-16	3.36519e-13	0.400344	0.0482366	0.27948	0.0781092	cis
rs6427158	OID45191	MUC1	8.29959	4.33054e-16	3.36519e-13	0.400344	0.0482366	0.27948	0.0781092	cis
rs11264312	OID45191	MUC1	8.29959	4.33054e-16	3.36519e-13	0.400344	0.0482366	0.27948	0.0781092	cis
rs4625273	OID45191	MUC1	8.29959	4.33054e-16	3.36519e-13	0.400344	0.0482366	0.27948	0.0781092	cis
rs7366355	OID45191	MUC1	8.29959	4.33054e-16	3.36519e-13	0.400344	0.0482366	0.27948	0.0781092	cis
rs11264314	OID45191	MUC1	8.29959	4.33054e-16	3.36519e-13	0.400344	0.0482366	0.27948	0.0781092	cis
rs9902358	OID44928	SGSH	-8.29957	4.33105e-16	3.36551e-13	-0.244145	0.0294165	-0.27948	0.0781089	cis
rs506915	OID43971	MGMT	-8.29954	4.33235e-16	3.36629e-13	-0.328654	0.039599	-0.279479	0.0781083	cis
rs507900	OID43971	MGMT	-8.29954	4.33235e-16	3.36629e-13	-0.328654	0.039599	-0.279479	0.0781083	cis
rs568166	OID43971	MGMT	-8.29954	4.33235e-16	3.36629e-13	-0.328654	0.039599	-0.279479	0.0781083	cis
rs72480754	OID43514	CEACAM21	-8.29924	4.34215e-16	3.37382e-13	-0.481929	0.0580691	-0.27947	0.0781032	cis
rs12303914	OID43901	KLRD1	8.29884	4.35589e-16	3.38419e-13	0.256226	0.030875	0.279457	0.0780961	cis
rs12813197	OID43901	KLRD1	8.29884	4.35589e-16	3.38419e-13	0.256226	0.030875	0.279457	0.0780961	cis
rs10845106	OID43901	KLRD1	8.29884	4.35589e-16	3.38419e-13	0.256226	0.030875	0.279457	0.0780961	cis
rs11612335	OID43901	KLRD1	-8.29884	4.35589e-16	3.38419e-13	-0.256226	0.030875	-0.279457	0.0780961	cis
rs116557336	OID45413	SOD3	-8.29877	4.35833e-16	3.38593e-13	-1.04254	0.125626	-0.279455	0.0780949	cis
rs143171895	OID45413	SOD3	-8.29877	4.35833e-16	3.38593e-13	-1.04254	0.125626	-0.279455	0.0780949	cis
rs6712638	OID43847	IL18R1	8.29855	4.36548e-16	3.3914e-13	0.291717	0.0351528	0.279448	0.0780912	cis
chr11_72283015_TTG_GTG	OID44661	FOLR3	-8.29837	4.37169e-16	3.39615e-13	-1.79461	0.216261	-0.279442	0.078088	cis
rs79643590	OID45243	QPCT	8.29835	4.37223e-16	3.39649e-13	0.363968	0.0438603	0.279442	0.0780878	cis
rs6465115	OID44430	ZP3	8.29799	4.3846e-16	3.40602e-13	1.30991	0.157858	0.279431	0.0780815	cis
rs3136618	OID42602	IL15RA	8.29784	4.3897e-16	3.40991e-13	0.203021	0.0244667	0.279426	0.0780789	cis
rs12913266	OID40778	AKAP13	8.29776	4.39246e-16	3.41197e-13	0.500024	0.0602602	0.279423	0.0780775	cis
rs12216891	OID45299	ABO	-8.29762	4.39737e-16	3.41571e-13	-0.918647	0.110712	-0.279419	0.0780749	cis
rs10420875	OID44247	SIGLEC9	-8.29703	4.41747e-16	3.43124e-13	-0.173953	0.0209657	-0.279401	0.0780648	cis
rs145510071	OID44505	CCN2	-8.29682	4.42476e-16	3.43682e-13	-0.666728	0.0803596	-0.279394	0.0780611	cis
rs55850916	OID44524	CDH15	-8.2968	4.42542e-16	3.43717e-13	-0.488415	0.058868	-0.279394	0.0780607	cis
rs56032683	OID44524	CDH15	-8.2968	4.42542e-16	3.43717e-13	-0.488415	0.058868	-0.279394	0.0780607	cis
rs9321364	OID45432	VNN1	-8.29663	4.43114e-16	3.44154e-13	-0.349848	0.0421675	-0.279388	0.0780578	cis
rs7027827	OID45299	ABO	-8.29662	4.43149e-16	3.44172e-13	-0.682319	0.0822407	-0.279388	0.0780577	cis
rs3176415	OID44698	HBZ	-8.29629	4.44295e-16	3.45055e-13	-0.470017	0.0566539	-0.279378	0.0780519	cis
rs6592728	OID43311	AAMDC	8.29606	4.45092e-16	3.45658e-13	0.232652	0.0280437	0.279371	0.0780479	cis
rs4945178	OID43311	AAMDC	8.29606	4.45092e-16	3.45658e-13	0.232652	0.0280437	0.279371	0.0780479	cis
rs1491313	OID44689	GNPDA2	8.29575	4.46142e-16	3.46458e-13	0.258152	0.0311186	0.279361	0.0780426	cis
rs2173108	OID44689	GNPDA2	8.29575	4.46142e-16	3.46458e-13	0.258152	0.0311186	0.279361	0.0780426	cis
rs4921223	OID43843	IL12B	-8.29538	4.47438e-16	3.47432e-13	-0.391597	0.0472066	-0.279349	0.0780361	cis
rs10076557	OID43843	IL12B	-8.29538	4.47438e-16	3.47432e-13	-0.391597	0.0472066	-0.279349	0.0780361	cis
rs4921487	OID43843	IL12B	-8.29538	4.47438e-16	3.47432e-13	-0.391597	0.0472066	-0.279349	0.0780361	cis
rs6897260	OID43843	IL12B	-8.29538	4.47438e-16	3.47432e-13	-0.391597	0.0472066	-0.279349	0.0780361	cis
rs6060308	OID42946	PROCR	-8.29512	4.48342e-16	3.48126e-13	-0.374669	0.0451674	-0.279341	0.0780316	cis
rs372369868	OID44486	C1QTNF9	8.29493	4.48981e-16	3.48614e-13	0.869494	0.104822	0.279336	0.0780284	cis
rs34633896	OID44782	MIA	-8.29485	4.49279e-16	3.48837e-13	-0.419015	0.0505151	-0.279333	0.0780269	cis
rs216594	OID44698	HBZ	8.29468	4.49882e-16	3.49297e-13	0.573478	0.0691381	0.279328	0.0780239	cis
rs72805596	OID43630	DPEP1	8.29415	4.51721e-16	3.50709e-13	0.276978	0.0333944	0.279311	0.0780148	cis
rs143871521	OID43630	DPEP1	8.29415	4.51721e-16	3.50709e-13	0.276978	0.0333944	0.279311	0.0780148	cis
rs12930875	OID44356	TPSAB1	-8.29414	4.51743e-16	3.50718e-13	-0.289042	0.0348489	-0.279311	0.0780147	cis
rs7138953	OID44872	PRR4	8.29411	4.51867e-16	3.50806e-13	0.42519	0.0512642	0.27931	0.0780141	cis
rs10843223	OID45485	PZP	-8.29398	4.52329e-16	3.51157e-13	-0.494233	0.0595894	-0.279306	0.0780118	cis
rs10843222	OID45485	PZP	-8.29389	4.52644e-16	3.51393e-13	-0.493968	0.059558	-0.279303	0.0780103	cis
rs3110453	OID45043	BLMH	-8.29297	4.55879e-16	3.53888e-13	-0.176915	0.0213332	-0.279275	0.0779943	cis
rs3103305	OID45043	BLMH	-8.29297	4.55879e-16	3.53888e-13	-0.176915	0.0213332	-0.279275	0.0779943	cis
rs4145232	OID44698	HBZ	-8.29221	4.58555e-16	3.55957e-13	-0.585322	0.0705869	-0.279251	0.0779812	cis
rs1125	OID44757	LRP11	-8.29189	4.5971e-16	3.56846e-13	-0.212132	0.0255831	-0.279241	0.0779756	cis
rs75366565	OID43847	IL18R1	8.29178	4.60097e-16	3.5713e-13	0.221805	0.02675	0.279238	0.0779737	cis
rs72995641	OID43847	IL18R1	8.29178	4.60097e-16	3.5713e-13	0.221805	0.02675	0.279238	0.0779737	cis
rs4694423	OID45467	GC	-8.29177	4.60146e-16	3.57159e-13	-0.191558	0.0231022	-0.279237	0.0779735	cis
rs185508773	OID43885	KAZALD1	8.29154	4.60963e-16	3.57785e-13	1.53006	0.184532	0.27923	0.0779695	cis
rs62502924	OID43549	CNTNAP2	-8.29132	4.61742e-16	3.58365e-13	-0.212248	0.0255988	-0.279223	0.0779657	cis
rs62502925	OID43549	CNTNAP2	-8.29132	4.61742e-16	3.58365e-13	-0.212248	0.0255988	-0.279223	0.0779657	cis
rs62502940	OID43549	CNTNAP2	-8.29132	4.61742e-16	3.58365e-13	-0.212248	0.0255988	-0.279223	0.0779657	cis
rs72792979	OID44099	PLB1	-8.29054	4.64556e-16	3.60541e-13	-0.369368	0.044553	-0.279199	0.0779522	cis
chr16_89272820_C_CA	OID44524	CDH15	-8.29017	4.65876e-16	3.61548e-13	-0.487287	0.0587789	-0.279188	0.0779458	cis
rs55663028	OID44524	CDH15	-8.29017	4.65876e-16	3.61548e-13	-0.487287	0.0587789	-0.279188	0.0779458	cis
rs10492024	OID43029	RPH3A	-8.2897	4.67587e-16	3.62868e-13	-0.406207	0.0490014	-0.279173	0.0779376	cis
rs72825029	OID43475	CCL8	8.28963	4.67847e-16	3.62977e-13	0.583809	0.0704264	0.279171	0.0779364	cis
rs56859429	OID43475	CCL8	8.28963	4.67847e-16	3.62977e-13	0.583809	0.0704264	0.279171	0.0779364	cis
rs72825033	OID43475	CCL8	8.28963	4.67847e-16	3.62977e-13	0.583809	0.0704264	0.279171	0.0779364	cis
rs72825036	OID43475	CCL8	8.28963	4.67847e-16	3.62977e-13	0.583809	0.0704264	0.279171	0.0779364	cis
rs117512510	OID43475	CCL8	8.28963	4.67847e-16	3.62977e-13	0.583809	0.0704264	0.279171	0.0779364	cis
rs143913392	OID43475	CCL8	8.28963	4.67847e-16	3.62977e-13	0.583809	0.0704264	0.279171	0.0779364	cis
rs72825039	OID43475	CCL8	8.28963	4.67847e-16	3.62977e-13	0.583809	0.0704264	0.279171	0.0779364	cis
rs16969376	OID43475	CCL8	8.28963	4.67847e-16	3.62977e-13	0.583809	0.0704264	0.279171	0.0779364	cis
rs16969377	OID43475	CCL8	8.28963	4.67847e-16	3.62977e-13	0.583809	0.0704264	0.279171	0.0779364	cis
rs59061740	OID43475	CCL8	8.28963	4.67847e-16	3.62977e-13	0.583809	0.0704264	0.279171	0.0779364	cis
rs113342836	OID43475	CCL8	8.28963	4.67847e-16	3.62977e-13	0.583809	0.0704264	0.279171	0.0779364	cis
rs35546172	OID44776	MEP1B	8.28959	4.67975e-16	3.63068e-13	0.475447	0.0573547	0.27917	0.0779358	cis
rs4465978	OID43168	TDGF1	-8.28897	4.70221e-16	3.64794e-13	-2.74891	0.331635	-0.279151	0.077925	cis
rs138142760	OID43168	TDGF1	-8.28897	4.70221e-16	3.64794e-13	-2.74891	0.331635	-0.279151	0.077925	cis
rs7905663	OID45479	MBL2	-8.28884	4.707e-16	3.65158e-13	-0.525165	0.0633581	-0.279146	0.0779228	cis
rs1408077	OID45340	CR1	8.28872	4.71147e-16	3.65479e-13	0.201346	0.0242915	0.279143	0.0779206	cis
rs6697005	OID45340	CR1	8.28872	4.71147e-16	3.65479e-13	0.201346	0.0242915	0.279143	0.0779206	cis
rs142836038	OID44430	ZP3	-8.28872	4.71147e-16	3.65479e-13	-2.86224	0.345318	-0.279143	0.0779206	cis
rs353989	OID43610	DKKL1	-8.28867	4.71322e-16	3.65598e-13	-0.33767	0.0407388	-0.279141	0.0779198	cis
rs353976	OID43610	DKKL1	-8.28867	4.71322e-16	3.65598e-13	-0.33767	0.0407388	-0.279141	0.0779198	cis
rs138879	OID44568	CRELD2	-8.28857	4.71685e-16	3.65824e-13	-0.34961	0.0421797	-0.279138	0.0779181	cis
rs599746	OID44587	CXCL5	8.28851	4.71898e-16	3.65824e-13	0.626245	0.0755558	0.279136	0.0779171	cis
rs2117721	OID44587	CXCL5	8.28851	4.71898e-16	3.65824e-13	0.626245	0.0755558	0.279136	0.0779171	cis
rs13117734	OID44587	CXCL5	8.28851	4.71898e-16	3.65824e-13	0.626245	0.0755558	0.279136	0.0779171	cis
rs352029	OID44587	CXCL5	8.28851	4.71898e-16	3.65824e-13	0.626245	0.0755558	0.279136	0.0779171	cis
rs240610	OID44587	CXCL5	8.28851	4.71898e-16	3.65824e-13	0.626245	0.0755558	0.279136	0.0779171	cis
rs168450	OID44587	CXCL5	8.28851	4.71898e-16	3.65824e-13	0.626245	0.0755558	0.279136	0.0779171	cis
rs352027	OID44587	CXCL5	8.28851	4.71898e-16	3.65824e-13	0.626245	0.0755558	0.279136	0.0779171	cis
rs434988	OID44587	CXCL5	8.28851	4.71898e-16	3.65824e-13	0.626245	0.0755558	0.279136	0.0779171	cis
rs487834	OID44587	CXCL5	8.28851	4.71898e-16	3.65824e-13	0.626245	0.0755558	0.279136	0.0779171	cis
rs352026	OID44587	CXCL5	8.28851	4.71898e-16	3.65824e-13	0.626245	0.0755558	0.279136	0.0779171	cis
rs164617	OID44587	CXCL5	8.28851	4.71898e-16	3.65824e-13	0.626245	0.0755558	0.279136	0.0779171	cis
rs352024	OID44587	CXCL5	8.28851	4.71898e-16	3.65824e-13	0.626245	0.0755558	0.279136	0.0779171	cis
rs11270585	OID44587	CXCL5	8.28851	4.71898e-16	3.65824e-13	0.626245	0.0755558	0.279136	0.0779171	cis
rs370302715	OID44587	CXCL5	8.28851	4.71898e-16	3.65824e-13	0.626245	0.0755558	0.279136	0.0779171	cis
rs4694653	OID44587	CXCL5	8.28851	4.71898e-16	3.65824e-13	0.626245	0.0755558	0.279136	0.0779171	cis
rs352023	OID44587	CXCL5	8.28851	4.71898e-16	3.65824e-13	0.626245	0.0755558	0.279136	0.0779171	cis
rs164616	OID44587	CXCL5	8.28851	4.71898e-16	3.65824e-13	0.626245	0.0755558	0.279136	0.0779171	cis
rs164615	OID44587	CXCL5	8.28851	4.71898e-16	3.65824e-13	0.626245	0.0755558	0.279136	0.0779171	cis
rs1821623	OID44587	CXCL5	8.28851	4.71898e-16	3.65824e-13	0.626245	0.0755558	0.279136	0.0779171	cis
rs352018	OID44587	CXCL5	8.28851	4.71898e-16	3.65824e-13	0.626245	0.0755558	0.279136	0.0779171	cis
rs1898002	OID44587	CXCL5	8.28851	4.71898e-16	3.65824e-13	0.626245	0.0755558	0.279136	0.0779171	cis
rs1025596	OID44587	CXCL5	8.28851	4.71898e-16	3.65824e-13	0.626245	0.0755558	0.279136	0.0779171	cis
rs352013	OID44587	CXCL5	8.28851	4.71898e-16	3.65824e-13	0.626245	0.0755558	0.279136	0.0779171	cis
rs2043537	OID44587	CXCL5	8.28851	4.71898e-16	3.65824e-13	0.626245	0.0755558	0.279136	0.0779171	cis
rs34773024	OID44587	CXCL5	8.28851	4.71898e-16	3.65824e-13	0.626245	0.0755558	0.279136	0.0779171	cis
rs11673310	OID44246	SIGLEC8	-8.28851	4.71908e-16	3.65824e-13	-0.281714	0.0339885	-0.279136	0.077917	cis
rs1711670	OID43971	MGMT	-8.28825	4.72878e-16	3.66551e-13	-0.331997	0.0400563	-0.279128	0.0779124	cis
rs871028	OID43971	MGMT	-8.28825	4.72878e-16	3.66551e-13	-0.331997	0.0400563	-0.279128	0.0779124	cis
rs10764883	OID43971	MGMT	-8.28825	4.72878e-16	3.66551e-13	-0.331997	0.0400563	-0.279128	0.0779124	cis
rs55930012	OID44661	FOLR3	-8.28794	4.7398e-16	3.67397e-13	-2.02308	0.244099	-0.279119	0.0779072	cis
rs11635790	OID45005	TYRO3	8.28776	4.74659e-16	3.67914e-13	0.157583	0.0190139	0.279113	0.077904	cis
rs4873193	OID44156	PXDNL	8.28768	4.74938e-16	3.68054e-13	0.44412	0.053588	0.279111	0.0779027	cis
rs16916260	OID44156	PXDNL	8.28768	4.74938e-16	3.68054e-13	0.44412	0.053588	0.279111	0.0779027	cis
rs11276635	OID44156	PXDNL	8.28768	4.74938e-16	3.68054e-13	0.44412	0.053588	0.279111	0.0779027	cis
rs7005375	OID44156	PXDNL	8.28768	4.74938e-16	3.68054e-13	0.44412	0.053588	0.279111	0.0779027	cis
rs12542700	OID44156	PXDNL	8.28768	4.74938e-16	3.68054e-13	0.44412	0.053588	0.279111	0.0779027	cis
rs7833120	OID44156	PXDNL	8.28768	4.74938e-16	3.68054e-13	0.44412	0.053588	0.279111	0.0779027	cis
rs10958265	OID44156	PXDNL	8.28768	4.74938e-16	3.68054e-13	0.44412	0.053588	0.279111	0.0779027	cis
rs6989713	OID44156	PXDNL	8.28768	4.74938e-16	3.68054e-13	0.44412	0.053588	0.279111	0.0779027	cis
rs12549098	OID44156	PXDNL	8.28768	4.74938e-16	3.68054e-13	0.44412	0.053588	0.279111	0.0779027	cis
rs4813187	OID41806	SIRPG	8.2873	4.76344e-16	3.69067e-13	0.432147	0.0521457	0.279099	0.0778961	cis
rs61266160	OID41806	SIRPG	8.2873	4.76344e-16	3.69067e-13	0.432147	0.0521457	0.279099	0.0778961	cis
rs58602768	OID41806	SIRPG	8.2873	4.76344e-16	3.69067e-13	0.432147	0.0521457	0.279099	0.0778961	cis
rs8117968	OID41806	SIRPG	8.2873	4.76344e-16	3.69067e-13	0.432147	0.0521457	0.279099	0.0778961	cis
rs4813192	OID41806	SIRPG	8.2873	4.76344e-16	3.69067e-13	0.432147	0.0521457	0.279099	0.0778961	cis
rs58503647	OID41806	SIRPG	8.2873	4.76344e-16	3.69067e-13	0.432147	0.0521457	0.279099	0.0778961	cis
rs7269803	OID41806	SIRPG	8.2873	4.76344e-16	3.69067e-13	0.432147	0.0521457	0.279099	0.0778961	cis
rs8121856	OID41806	SIRPG	8.2873	4.76344e-16	3.69067e-13	0.432147	0.0521457	0.279099	0.0778961	cis
rs8119870	OID41806	SIRPG	8.2873	4.76344e-16	3.69067e-13	0.432147	0.0521457	0.279099	0.0778961	cis
rs10743923	OID44872	PRR4	8.28713	4.76973e-16	3.69547e-13	0.527024	0.0635955	0.279093	0.0778932	cis
rs10087428	OID45363	FGL1	-8.28711	4.77058e-16	3.69604e-13	-0.382602	0.0461684	-0.279093	0.0778928	cis
rs56371027	OID45305	ANG	8.28696	4.77621e-16	3.70031e-13	0.189912	0.022917	0.279088	0.0778901	cis
rs2274333	OID45049	CA6	-8.2868	4.78206e-16	3.70476e-13	-0.318727	0.038462	-0.279083	0.0778874	cis
rs13202956	OID45342	CRISP3	-8.28665	4.78748e-16	3.70887e-13	-0.152563	0.0184106	-0.279079	0.0778848	cis
rs12793524	OID44661	FOLR3	8.28631	4.80017e-16	3.71854e-13	1.35897	0.164002	0.279068	0.0778789	cis
rs7111227	OID44661	FOLR3	8.28631	4.80017e-16	3.71854e-13	1.35897	0.164002	0.279068	0.0778789	cis
rs13132025	OID44450	AFAP1	-8.28592	4.81493e-16	3.72988e-13	-0.404241	0.0487865	-0.279056	0.0778721	cis
rs72792940	OID44099	PLB1	-8.28555	4.82872e-16	3.74048e-13	-0.430617	0.051972	-0.279044	0.0778657	cis
rs8081692	OID41268	GSDMA	8.2855	4.83047e-16	3.74175e-13	0.418546	0.0505155	0.279043	0.0778648	cis
rs7305054	OID43532	CLEC12A	8.28539	4.83461e-16	3.74487e-13	0.23624	0.0285129	0.279039	0.0778629	cis
rs3122544	OID44927	SFTPD	8.28525	4.83981e-16	3.74864e-13	0.386426	0.0466402	0.279035	0.0778605	cis
rs61862199	OID44927	SFTPD	8.28525	4.83981e-16	3.74864e-13	0.386426	0.0466402	0.279035	0.0778605	cis
rs61862200	OID44927	SFTPD	8.28525	4.83981e-16	3.74864e-13	0.386426	0.0466402	0.279035	0.0778605	cis
rs35368272	OID44402	VWA1	-8.28515	4.84362e-16	3.7515e-13	-0.683702	0.0825214	-0.279032	0.0778588	cis
rs9292723	OID45392	OSMR	8.28507	4.84646e-16	3.75327e-13	0.115104	0.0138929	0.279029	0.0778575	cis
rs140457934	OID45392	OSMR	8.28507	4.84646e-16	3.75327e-13	0.115104	0.0138929	0.279029	0.0778575	cis
rs62354701	OID45392	OSMR	8.28507	4.84646e-16	3.75327e-13	0.115104	0.0138929	0.279029	0.0778575	cis
rs17361490	OID45392	OSMR	8.28507	4.84646e-16	3.75327e-13	0.115104	0.0138929	0.279029	0.0778575	cis
rs10059248	OID45392	OSMR	8.28507	4.84646e-16	3.75327e-13	0.115104	0.0138929	0.279029	0.0778575	cis
rs12530635	OID43551	COL28A1	8.28502	4.84835e-16	3.75465e-13	0.413494	0.0499086	0.279028	0.0778566	cis
rs4722253	OID42441	FAM221A	8.28481	4.85646e-16	3.76084e-13	0.38086	0.0459709	0.279021	0.0778528	cis
rs112284453	OID45036	ASAH1	8.28422	4.87842e-16	3.77776e-13	0.528887	0.0638427	0.279003	0.0778428	cis
rs345602	OID43498	CD70	8.28419	4.87975e-16	3.7787e-13	0.233001	0.028126	0.279002	0.0778421	cis
rs11583762	OID45191	MUC1	8.28413	4.88202e-16	3.78037e-13	0.401254	0.0484365	0.279	0.0778411	cis
rs8025483	OID45005	TYRO3	8.28412	4.88221e-16	3.78043e-13	0.156743	0.0189209	0.279	0.077841	cis
rs35894069	OID44347	TNFSF12	-8.28372	4.89759e-16	3.79225e-13	-0.181773	0.0219434	-0.278987	0.077834	cis
rs117858318	OID44505	CCN2	-8.28368	4.89918e-16	3.79313e-13	-0.774054	0.0934433	-0.278986	0.0778333	cis
rs117064789	OID44505	CCN2	-8.28368	4.89918e-16	3.79313e-13	-0.774054	0.0934433	-0.278986	0.0778333	cis
rs77760661	OID44505	CCN2	-8.28368	4.89918e-16	3.79313e-13	-0.774054	0.0934433	-0.278986	0.0778333	cis
rs117274332	OID44505	CCN2	-8.28368	4.89918e-16	3.79313e-13	-0.774054	0.0934433	-0.278986	0.0778333	cis
rs2298899	OID45252	SELL	8.28356	4.90368e-16	3.79417e-13	0.12807	0.0154608	0.278982	0.0778312	cis
rs4987328	OID45252	SELL	8.28356	4.90368e-16	3.79417e-13	0.12807	0.0154608	0.278982	0.0778312	cis
rs964555	OID45252	SELL	8.28356	4.90368e-16	3.79417e-13	0.12807	0.0154608	0.278982	0.0778312	cis
rs964556	OID45252	SELL	8.28356	4.90368e-16	3.79417e-13	0.12807	0.0154608	0.278982	0.0778312	cis
rs964557	OID45252	SELL	8.28356	4.90368e-16	3.79417e-13	0.12807	0.0154608	0.278982	0.0778312	cis
rs4987322	OID45252	SELL	8.28356	4.90368e-16	3.79417e-13	0.12807	0.0154608	0.278982	0.0778312	cis
rs4987321	OID45252	SELL	8.28356	4.90368e-16	3.79417e-13	0.12807	0.0154608	0.278982	0.0778312	cis
rs4987320	OID45252	SELL	8.28356	4.90368e-16	3.79417e-13	0.12807	0.0154608	0.278982	0.0778312	cis
chr1_169702312_TAA_T	OID45252	SELL	8.28356	4.90368e-16	3.79417e-13	0.12807	0.0154608	0.278982	0.0778312	cis
rs4987314	OID45252	SELL	8.28356	4.90368e-16	3.79417e-13	0.12807	0.0154608	0.278982	0.0778312	cis
rs12087033	OID45252	SELL	8.28356	4.90368e-16	3.79417e-13	0.12807	0.0154608	0.278982	0.0778312	cis
rs12072966	OID45252	SELL	8.28356	4.90368e-16	3.79417e-13	0.12807	0.0154608	0.278982	0.0778312	cis
rs4987306	OID45252	SELL	8.28356	4.90368e-16	3.79417e-13	0.12807	0.0154608	0.278982	0.0778312	cis
rs7418242	OID45252	SELL	8.28356	4.90368e-16	3.79417e-13	0.12807	0.0154608	0.278982	0.0778312	cis
rs59095379	OID45252	SELL	8.28356	4.90368e-16	3.79417e-13	0.12807	0.0154608	0.278982	0.0778312	cis
rs4987301	OID45252	SELL	8.28356	4.90368e-16	3.79417e-13	0.12807	0.0154608	0.278982	0.0778312	cis
rs11584020	OID45252	SELL	8.28356	4.90368e-16	3.79417e-13	0.12807	0.0154608	0.278982	0.0778312	cis
rs4656699	OID45252	SELL	8.28356	4.90368e-16	3.79417e-13	0.12807	0.0154608	0.278982	0.0778312	cis
rs4656700	OID45252	SELL	8.28356	4.90368e-16	3.79417e-13	0.12807	0.0154608	0.278982	0.0778312	cis
rs2420504	OID45252	SELL	8.28356	4.90368e-16	3.79417e-13	0.12807	0.0154608	0.278982	0.0778312	cis
rs5356	OID45252	SELL	8.28356	4.90368e-16	3.79417e-13	0.12807	0.0154608	0.278982	0.0778312	cis
rs5368	OID45252	SELL	8.28356	4.90368e-16	3.79417e-13	0.12807	0.0154608	0.278982	0.0778312	cis
rs3917405	OID45252	SELL	8.28356	4.90368e-16	3.79417e-13	0.12807	0.0154608	0.278982	0.0778312	cis
rs77589006	OID45252	SELL	8.28356	4.90368e-16	3.79417e-13	0.12807	0.0154608	0.278982	0.0778312	cis
rs80300181	OID45252	SELL	8.28356	4.90368e-16	3.79417e-13	0.12807	0.0154608	0.278982	0.0778312	cis
rs11588380	OID45252	SELL	8.28356	4.90368e-16	3.79417e-13	0.12807	0.0154608	0.278982	0.0778312	cis
rs74708093	OID45252	SELL	8.28356	4.90368e-16	3.79417e-13	0.12807	0.0154608	0.278982	0.0778312	cis
rs16862661	OID45252	SELL	8.28356	4.90368e-16	3.79417e-13	0.12807	0.0154608	0.278982	0.0778312	cis
rs3760857	OID45176	LILRA2	8.28339	4.91007e-16	3.79894e-13	0.318176	0.0384113	0.278977	0.0778283	cis
