## Supplementary Data for "Comprehensive proteomics reveals stage-specific signatures in blood that precede diabetic kidney disease onset and progression" (part 6 of 44)

### Sheet: Table 12 (continued)
snps	OlinkID	Assay	statistic	P	FDR	beta	beta_se	r	r2	type
rs28384499	OID45176	LILRA2	8.28339	4.91007e-16	3.79894e-13	0.318176	0.0384113	0.278977	0.0778283	cis
rs55874437	OID45196	NID2	8.28303	4.92397e-16	3.80961e-13	0.483736	0.0584009	0.278966	0.077822	cis
rs4728696	OID44430	ZP3	-8.28252	4.94341e-16	3.82456e-13	-1.70711	0.20611	-0.27895	0.0778132	cis
rs871026	OID43971	MGMT	-8.28238	4.94862e-16	3.82815e-13	-0.334772	0.0404198	-0.278946	0.0778108	cis
rs1771448	OID43971	MGMT	-8.28238	4.94862e-16	3.82815e-13	-0.334772	0.0404198	-0.278946	0.0778108	cis
rs1762418	OID43971	MGMT	-8.28238	4.94862e-16	3.82815e-13	-0.334772	0.0404198	-0.278946	0.0778108	cis
rs10764884	OID43971	MGMT	-8.28238	4.94862e-16	3.82815e-13	-0.334772	0.0404198	-0.278946	0.0778108	cis
rs10764887	OID43971	MGMT	-8.28238	4.94862e-16	3.82815e-13	-0.334772	0.0404198	-0.278946	0.0778108	cis
rs4306354	OID43902	KLRK1	8.28228	4.95256e-16	3.83077e-13	0.245109	0.0295944	0.278943	0.077809	cis
rs6416265	OID43902	KLRK1	8.28228	4.95256e-16	3.83077e-13	0.245109	0.0295944	0.278943	0.077809	cis
rs9804896	OID43902	KLRK1	8.28228	4.95256e-16	3.83077e-13	0.245109	0.0295944	0.278943	0.077809	cis
rs9804861	OID43902	KLRK1	8.28228	4.95256e-16	3.83077e-13	0.245109	0.0295944	0.278943	0.077809	cis
rs141609303	OID43902	KLRK1	-8.28228	4.95256e-16	3.83077e-13	-0.245109	0.0295944	-0.278943	0.077809	cis
rs11168541	OID43552	COL2A1	8.28194	4.96546e-16	3.84047e-13	0.509947	0.0615734	0.278932	0.0778032	cis
rs10875801	OID43552	COL2A1	8.28194	4.96546e-16	3.84047e-13	0.509947	0.0615734	0.278932	0.0778032	cis
rs12819855	OID43552	COL2A1	8.28194	4.96546e-16	3.84047e-13	0.509947	0.0615734	0.278932	0.0778032	cis
rs56400269	OID42946	PROCR	-8.28179	4.97131e-16	3.84491e-13	-0.909231	0.109787	-0.278928	0.0778006	cis
rs55869903	OID45363	FGL1	-8.28167	4.97608e-16	3.84852e-13	-0.38201	0.0461271	-0.278924	0.0777984	cis
rs2149186	OID42500	GBP4	8.2815	4.98232e-16	3.85325e-13	0.438236	0.0529175	0.278919	0.0777956	cis
rs6728960	OID44099	PLB1	-8.28136	4.98803e-16	3.85758e-13	-0.366326	0.044235	-0.278914	0.077793	cis
rs11851036	OID45196	NID2	8.28127	4.99119e-16	3.85984e-13	0.413182	0.0498935	0.278912	0.0777916	cis
rs11851063	OID45196	NID2	8.28127	4.99119e-16	3.85984e-13	0.413182	0.0498935	0.278912	0.0777916	cis
rs2310393	OID44327	TLR3	8.28124	4.99241e-16	3.86069e-13	0.527999	0.0637585	0.278911	0.0777911	cis
rs4278789	OID45019	WFIKKN2	8.2807	5.0136e-16	3.877e-13	0.216587	0.0261557	0.278894	0.0777816	cis
rs55725924	OID44626	ENPP1	8.28035	5.02697e-16	3.88724e-13	0.452089	0.0545978	0.278883	0.0777757	cis
rs2900553	OID44872	PRR4	8.28008	5.03761e-16	3.89538e-13	0.424797	0.0513035	0.278874	0.0777709	cis
rs113104382	OID43552	COL2A1	8.2798	5.04841e-16	3.90364e-13	0.864385	0.104397	0.278866	0.0777661	cis
rs9369910	OID43564	CRISP2	8.27975	5.05049e-16	3.9049e-13	0.246286	0.0297456	0.278864	0.0777652	cis
rs9463513	OID43564	CRISP2	-8.27975	5.05049e-16	3.9049e-13	-0.246286	0.0297456	-0.278864	0.0777652	cis
rs9367364	OID43564	CRISP2	-8.27975	5.05049e-16	3.9049e-13	-0.246286	0.0297456	-0.278864	0.0777652	cis
rs1480619	OID43564	CRISP2	-8.27975	5.05049e-16	3.9049e-13	-0.246286	0.0297456	-0.278864	0.0777652	cis
rs7954941	OID43532	CLEC12A	8.27961	5.056e-16	3.90906e-13	0.235918	0.0284938	0.27886	0.0777628	cis
rs2039947	OID44486	C1QTNF9	-8.27941	5.06372e-16	3.91495e-13	-0.521	0.0629271	-0.278854	0.0777594	cis
rs12462533	OID44247	SIGLEC9	-8.27937	5.06517e-16	3.91598e-13	-0.171994	0.0207738	-0.278853	0.0777587	cis
rs11324972	OID43429	BTN3A2	-8.27865	5.09358e-16	3.93722e-13	-0.279392	0.0337485	-0.27883	0.0777462	cis
rs34438249	OID43429	BTN3A2	8.27865	5.09358e-16	3.93722e-13	0.279392	0.0337485	0.27883	0.0777462	cis
rs28360622	OID43429	BTN3A2	8.27865	5.09358e-16	3.93722e-13	0.279392	0.0337485	0.27883	0.0777462	cis
rs34589724	OID43429	BTN3A2	8.27865	5.09358e-16	3.93722e-13	0.279392	0.0337485	0.27883	0.0777462	cis
rs7771468	OID43429	BTN3A2	8.27865	5.09358e-16	3.93722e-13	0.279392	0.0337485	0.27883	0.0777462	cis
rs17320614	OID43429	BTN3A2	8.27865	5.09358e-16	3.93722e-13	0.279392	0.0337485	0.27883	0.0777462	cis
rs7775820	OID43429	BTN3A2	8.27865	5.09358e-16	3.93722e-13	0.279392	0.0337485	0.27883	0.0777462	cis
rs28385589	OID43429	BTN3A2	8.27865	5.09358e-16	3.93722e-13	0.279392	0.0337485	0.27883	0.0777462	cis
rs6661489	OID45340	CR1	8.27859	5.09604e-16	3.93902e-13	0.198805	0.0240144	0.278828	0.0777451	cis
rs1885331	OID43335	ADGRB3	8.27848	5.10044e-16	3.94234e-13	0.189632	0.0229067	0.278825	0.0777432	cis
rs147378250	OID44689	GNPDA2	8.27845	5.10152e-16	3.94308e-13	0.485828	0.0586859	0.278824	0.0777427	cis
rs11203934	OID45363	FGL1	-8.27838	5.10433e-16	3.94507e-13	-0.38207	0.0461528	-0.278822	0.0777415	cis
rs7824644	OID45363	FGL1	-8.27838	5.10433e-16	3.94507e-13	-0.38207	0.0461528	-0.278822	0.0777415	cis
chr16_89821035_CGAAAAGAAAA_CGAAAA	OID43630	DPEP1	8.27794	5.1219e-16	3.95856e-13	0.22493	0.0271723	0.278808	0.0777338	cis
rs623520	OID43821	HSD17B14	8.27753	5.13821e-16	3.97098e-13	0.443172	0.0535392	0.278795	0.0777267	cis
rs609985	OID43821	HSD17B14	8.27753	5.13821e-16	3.97098e-13	0.443172	0.0535392	0.278795	0.0777267	cis
rs72729191	OID40591	SEMA5A	-8.27735	5.14524e-16	3.97633e-13	-0.907489	0.109635	-0.27879	0.0777236	cis
rs77283497	OID45417	TCN2	8.27695	5.16131e-16	3.98865e-13	0.329365	0.039793	0.278777	0.0777167	cis
rs6942306	OID44394	VNN2	8.27688	5.164e-16	3.99063e-13	0.239767	0.0289683	0.278775	0.0777155	cis
rs147259602	OID45052	CCL15	-8.27676	5.16881e-16	3.99426e-13	-0.94746	0.114472	-0.278771	0.0777134	cis
rs74879368	OID42448	FCGR2B	-8.2766	5.17523e-16	3.99913e-13	-0.863672	0.104351	-0.278766	0.0777106	cis
rs1264457	OID43804	HLA-A	-8.27646	5.18074e-16	4.0033e-13	-0.271968	0.0328604	-0.278762	0.0777083	cis
rs28383282	OID43805	HLA-DRA	8.27615	5.19319e-16	4.01283e-13	0.691245	0.0835225	0.278752	0.0777029	cis
rs72825010	OID43475	CCL8	8.27607	5.19641e-16	4.01522e-13	0.593363	0.0716962	0.27875	0.0777015	cis
rs4842008	OID44067	PAEP	8.27602	5.19858e-16	4.01681e-13	0.805965	0.0973856	0.278748	0.0777006	cis
rs10762872	OID45479	MBL2	-8.27516	5.23319e-16	4.04337e-13	-0.524455	0.063377	-0.278722	0.0776857	cis
rs10740510	OID45479	MBL2	-8.27516	5.23319e-16	4.04337e-13	-0.524455	0.063377	-0.278722	0.0776857	cis
rs182365349	OID44529	CDHR5	8.27423	5.27082e-16	4.07234e-13	0.523938	0.0633216	0.278693	0.0776697	cis
rs56243392	OID41573	OLFM2	-8.27385	5.28634e-16	4.08424e-13	-0.616008	0.0744524	-0.278681	0.0776631	cis
rs7540454	OID45455	CFHR4	8.27344	5.30316e-16	4.09714e-13	0.718944	0.0868978	0.278668	0.077656	cis
rs8047409	OID42849	NQO1	8.27334	5.30744e-16	4.10035e-13	0.537674	0.0649887	0.278665	0.0776542	cis
rs6598020	OID44529	CDHR5	8.27332	5.30806e-16	4.10046e-13	0.240282	0.029043	0.278665	0.0776539	cis
rs113061269	OID44529	CDHR5	8.27332	5.30806e-16	4.10046e-13	0.240282	0.029043	0.278665	0.0776539	cis
rs55768561	OID44529	CDHR5	8.27332	5.30806e-16	4.10046e-13	0.240282	0.029043	0.278665	0.0776539	cis
rs72851107	OID44529	CDHR5	8.27332	5.30806e-16	4.10046e-13	0.240282	0.029043	0.278665	0.0776539	cis
rs2553773	OID43374	APIP	-8.273	5.32158e-16	4.11081e-13	-0.318252	0.0384688	-0.278654	0.0776482	cis
rs13280	OID45363	FGL1	-8.27288	5.32641e-16	4.11397e-13	-0.384797	0.0465131	-0.278651	0.0776462	cis
rs2073572	OID45363	FGL1	-8.27288	5.32641e-16	4.11397e-13	-0.384797	0.0465131	-0.278651	0.0776462	cis
rs2073573	OID45363	FGL1	-8.27288	5.32641e-16	4.11397e-13	-0.384797	0.0465131	-0.278651	0.0776462	cis
rs2410446	OID45363	FGL1	-8.27288	5.32641e-16	4.11397e-13	-0.384797	0.0465131	-0.278651	0.0776462	cis
rs2410447	OID45363	FGL1	-8.27288	5.32641e-16	4.11397e-13	-0.384797	0.0465131	-0.278651	0.0776462	cis
rs12541181	OID45363	FGL1	-8.27288	5.32641e-16	4.11397e-13	-0.384797	0.0465131	-0.278651	0.0776462	cis
rs34579167	OID42441	FAM221A	8.27283	5.32834e-16	4.11528e-13	0.371953	0.0449608	0.278649	0.0776454	cis
rs71552249	OID42441	FAM221A	8.27283	5.32834e-16	4.11528e-13	0.371953	0.0449608	0.278649	0.0776454	cis
rs7943055	OID43311	AAMDC	8.27269	5.33418e-16	4.11903e-13	0.232439	0.0280971	0.278645	0.0776429	cis
rs7114468	OID43311	AAMDC	8.27269	5.33418e-16	4.11903e-13	0.232439	0.0280971	0.278645	0.0776429	cis
rs12290511	OID43311	AAMDC	8.27269	5.33418e-16	4.11903e-13	0.232439	0.0280971	0.278645	0.0776429	cis
rs7943742	OID43311	AAMDC	8.27269	5.33418e-16	4.11903e-13	0.232439	0.0280971	0.278645	0.0776429	cis
rs28451110	OID43311	AAMDC	8.27269	5.33418e-16	4.11903e-13	0.232439	0.0280971	0.278645	0.0776429	cis
rs6592730	OID43311	AAMDC	8.27269	5.33418e-16	4.11903e-13	0.232439	0.0280971	0.278645	0.0776429	cis
rs4366508	OID43311	AAMDC	8.27269	5.33418e-16	4.11903e-13	0.232439	0.0280971	0.278645	0.0776429	cis
rs1945747	OID43311	AAMDC	8.27269	5.33418e-16	4.11903e-13	0.232439	0.0280971	0.278645	0.0776429	cis
rs1078847	OID43971	MGMT	-8.2724	5.34607e-16	4.12811e-13	-0.3296	0.0398433	-0.278636	0.077638	cis
rs7035653	OID45299	ABO	8.27228	5.35126e-16	4.13203e-13	1.1304	0.13665	0.278632	0.0776358	cis
rs59975994	OID44848	PINLYP	-8.27217	5.35555e-16	4.13524e-13	-0.284553	0.0343989	-0.278629	0.077634	cis
rs62117667	OID42678	KLK12	-8.27202	5.36203e-16	4.14015e-13	-1.03741	0.125412	-0.278624	0.0776313	cis
rs1110464	OID43804	HLA-A	-8.27185	5.36889e-16	4.14535e-13	-0.283892	0.0343203	-0.278619	0.0776284	cis
rs17393945	OID42946	PROCR	-8.27164	5.37761e-16	4.15189e-13	-0.941155	0.113781	-0.278612	0.0776248	cis
rs142109695	OID42946	PROCR	-8.27164	5.37761e-16	4.15189e-13	-0.941155	0.113781	-0.278612	0.0776248	cis
rs2925339	OID45005	TYRO3	-8.27162	5.37843e-16	4.15244e-13	-0.152415	0.0184262	-0.278612	0.0776245	cis
rs4459992	OID44131	PSAPL1	8.27147	5.38488e-16	4.15732e-13	0.269855	0.0326248	0.278607	0.0776218	cis
rs74063396	OID43538	CLEC7A	8.27132	5.39122e-16	4.16212e-13	0.588682	0.0711715	0.278602	0.0776192	cis
rs36046344	OID45467	GC	-8.2707	5.41688e-16	4.18183e-13	-0.190835	0.0230736	-0.278583	0.0776085	cis
rs7134176	OID43532	CLEC12A	8.27053	5.42407e-16	4.1871e-13	0.236082	0.028545	0.278578	0.0776056	cis
rs7305223	OID43532	CLEC12A	8.27053	5.42407e-16	4.1871e-13	0.236082	0.028545	0.278578	0.0776056	cis
rs7134681	OID43532	CLEC12A	8.27053	5.42407e-16	4.1871e-13	0.236082	0.028545	0.278578	0.0776056	cis
rs2732550	OID43374	APIP	-8.2704	5.42942e-16	4.19103e-13	-0.315503	0.0381485	-0.278574	0.0776034	cis
rs675970	OID43374	APIP	-8.2704	5.42942e-16	4.19103e-13	-0.315503	0.0381485	-0.278574	0.0776034	cis
rs4963140	OID44529	CDHR5	-8.26941	5.47112e-16	4.22313e-13	-0.203742	0.024638	-0.278543	0.0775862	cis
rs6569836	OID44394	VNN2	8.26937	5.47295e-16	4.22357e-13	0.239855	0.0290052	0.278542	0.0775855	cis
rs6569837	OID44394	VNN2	8.26937	5.47295e-16	4.22357e-13	0.239855	0.0290052	0.278542	0.0775855	cis
rs6569839	OID44394	VNN2	8.26937	5.47295e-16	4.22357e-13	0.239855	0.0290052	0.278542	0.0775855	cis
rs34336371	OID44394	VNN2	8.26937	5.47295e-16	4.22357e-13	0.239855	0.0290052	0.278542	0.0775855	cis
rs6569841	OID44394	VNN2	8.26937	5.47295e-16	4.22357e-13	0.239855	0.0290052	0.278542	0.0775855	cis
rs7770949	OID44394	VNN2	8.26937	5.47295e-16	4.22357e-13	0.239855	0.0290052	0.278542	0.0775855	cis
rs6569842	OID44394	VNN2	8.26937	5.47295e-16	4.22357e-13	0.239855	0.0290052	0.278542	0.0775855	cis
chr6_132733958_G_GGAGA	OID44394	VNN2	8.26937	5.47295e-16	4.22357e-13	0.239855	0.0290052	0.278542	0.0775855	cis
rs764262	OID44394	VNN2	8.26937	5.47295e-16	4.22357e-13	0.239855	0.0290052	0.278542	0.0775855	cis
rs2327276	OID44394	VNN2	8.26937	5.47295e-16	4.22357e-13	0.239855	0.0290052	0.278542	0.0775855	cis
rs10772412	OID44872	PRR4	8.26923	5.47889e-16	4.22805e-13	0.423044	0.0511589	0.278537	0.0775831	cis
rs1048148	OID43630	DPEP1	8.26903	5.48734e-16	4.23448e-13	0.226917	0.0274418	0.278531	0.0775796	cis
rs12971366	OID42678	KLK12	8.26903	5.48747e-16	4.23448e-13	0.949614	0.11484	0.278531	0.0775796	cis
rs62104305	OID41573	OLFM2	-8.269	5.48861e-16	4.23517e-13	-0.617044	0.0746214	-0.27853	0.0775791	cis
rs55732232	OID41573	OLFM2	-8.269	5.48861e-16	4.23517e-13	-0.617044	0.0746214	-0.27853	0.0775791	cis
rs762920916	OID43971	MGMT	-8.26879	5.49738e-16	4.24174e-13	-0.327815	0.0396448	-0.278524	0.0775755	cis
rs751344882	OID43971	MGMT	-8.26879	5.49738e-16	4.24174e-13	-0.327815	0.0396448	-0.278524	0.0775755	cis
rs10997956	OID42883	PBLD	-8.2687	5.50138e-16	4.24415e-13	-0.546292	0.0660674	-0.278521	0.0775739	cis
rs10997958	OID42883	PBLD	-8.2687	5.50138e-16	4.24415e-13	-0.546292	0.0660674	-0.278521	0.0775739	cis
rs10997960	OID42883	PBLD	-8.2687	5.50138e-16	4.24415e-13	-0.546292	0.0660674	-0.278521	0.0775739	cis
rs78314551	OID42883	PBLD	-8.2687	5.50138e-16	4.24415e-13	-0.546292	0.0660674	-0.278521	0.0775739	cis
rs55968894	OID42883	PBLD	-8.2687	5.50138e-16	4.24415e-13	-0.546292	0.0660674	-0.278521	0.0775739	cis
rs10997967	OID42883	PBLD	-8.2687	5.50138e-16	4.24415e-13	-0.546292	0.0660674	-0.278521	0.0775739	cis
rs10997968	OID42883	PBLD	-8.2687	5.50138e-16	4.24415e-13	-0.546292	0.0660674	-0.278521	0.0775739	cis
rs57605214	OID44156	PXDNL	8.26856	5.50739e-16	4.24868e-13	0.442556	0.0535227	0.278517	0.0775715	cis
rs61802329	OID45358	FCGR2A	8.26818	5.52352e-16	4.26103e-13	0.271375	0.0328216	0.278505	0.0775649	cis
rs11791358	OID45349	DBH	8.26799	5.53171e-16	4.26725e-13	0.487525	0.0589654	0.278499	0.0775616	cis
rs11866537	OID44698	HBZ	-8.26779	5.54021e-16	4.27371e-13	-0.583381	0.0705607	-0.278493	0.0775582	cis
rs383369	OID45178	LILRB5	8.26752	5.55184e-16	4.28258e-13	0.394578	0.0477263	0.278484	0.0775535	cis
rs34474914	OID44347	TNFSF12	-8.26732	5.56055e-16	4.2892e-13	-0.181413	0.0219434	-0.278478	0.07755	cis
rs3840899	OID44776	MEP1B	8.26668	5.58819e-16	4.31013e-13	0.828684	0.100244	0.278458	0.0775389	cis
rs11661186	OID44776	MEP1B	8.26668	5.58819e-16	4.31013e-13	0.828684	0.100244	0.278458	0.0775389	cis
rs7243963	OID44776	MEP1B	8.26668	5.58819e-16	4.31013e-13	0.828684	0.100244	0.278458	0.0775389	cis
rs7243861	OID44776	MEP1B	8.26668	5.58819e-16	4.31013e-13	0.828684	0.100244	0.278458	0.0775389	cis
rs56006674	OID44718	IL1R2	8.26616	5.61052e-16	4.32725e-13	0.0960111	0.011615	0.278442	0.0775299	cis
rs4334451	OID44099	PLB1	-8.26579	5.62666e-16	4.33959e-13	-0.412348	0.049886	-0.27843	0.0775235	cis
rs587603472	OID44775	MENT	8.2656	5.63496e-16	4.34541e-13	0.69246	0.0837762	0.278425	0.0775202	cis
rs72988047	OID43749	GFRAL	-8.2656	5.63497e-16	4.34541e-13	-0.359361	0.0434767	-0.278425	0.0775202	cis
rs11754509	OID43749	GFRAL	-8.2656	5.63497e-16	4.34541e-13	-0.359361	0.0434767	-0.278425	0.0775202	cis
rs11759233	OID43749	GFRAL	-8.2656	5.63497e-16	4.34541e-13	-0.359361	0.0434767	-0.278425	0.0775202	cis
rs72988056	OID43749	GFRAL	-8.2656	5.63497e-16	4.34541e-13	-0.359361	0.0434767	-0.278425	0.0775202	cis
rs72988058	OID43749	GFRAL	-8.2656	5.63497e-16	4.34541e-13	-0.359361	0.0434767	-0.278425	0.0775202	cis
rs199806191	OID45058	CD177	-8.26532	5.64707e-16	4.35464e-13	-1.89714	0.22953	-0.278416	0.0775154	cis
rs28698577	OID44133	PSG1	8.2653	5.64799e-16	4.35525e-13	0.90476	0.109465	0.278415	0.077515	cis
rs7069494	OID42722	LYZL2	-8.26496	5.6628e-16	4.36647e-13	-0.37574	0.0454618	-0.278405	0.0775092	cis
rs7085440	OID42722	LYZL2	-8.26496	5.6628e-16	4.36647e-13	-0.37574	0.0454618	-0.278405	0.0775092	cis
rs115287049	OID45472	ITIH4	8.2647	5.67446e-16	4.37536e-13	0.965855	0.116865	0.278396	0.0775046	cis
rs59380037	OID44941	SMPDL3A	-8.26433	5.69057e-16	4.38758e-13	-0.376146	0.0455144	-0.278385	0.0774982	cis
rs12213549	OID44941	SMPDL3A	-8.26433	5.69057e-16	4.38758e-13	-0.376146	0.0455144	-0.278385	0.0774982	cis
rs657008	OID43821	HSD17B14	8.26398	5.70613e-16	4.39908e-13	0.441805	0.0534616	0.278374	0.0774921	cis
rs837610	OID43821	HSD17B14	8.26398	5.70613e-16	4.39908e-13	0.441805	0.0534616	0.278374	0.0774921	cis
rs837608	OID43821	HSD17B14	8.26398	5.70613e-16	4.39908e-13	0.441805	0.0534616	0.278374	0.0774921	cis
rs638050	OID43821	HSD17B14	8.26398	5.70613e-16	4.39908e-13	0.441805	0.0534616	0.278374	0.0774921	cis
rs626974	OID43821	HSD17B14	8.26398	5.70613e-16	4.39908e-13	0.441805	0.0534616	0.278374	0.0774921	cis
chr2_159688206_G_GT	OID43945	LY75	-8.26376	5.71549e-16	4.40598e-13	-0.158412	0.0191694	-0.278368	0.0774885	cis
rs12469519	OID43945	LY75	-8.26376	5.71549e-16	4.40598e-13	-0.158412	0.0191694	-0.278368	0.0774885	cis
rs12470808	OID43945	LY75	-8.26376	5.71549e-16	4.40598e-13	-0.158412	0.0191694	-0.278368	0.0774885	cis
rs7013900	OID45363	FGL1	-8.26331	5.73559e-16	4.42138e-13	-0.384739	0.0465599	-0.278353	0.0774806	cis
rs232842	OID44304	TACSTD2	8.26322	5.73965e-16	4.4243e-13	0.193065	0.0233644	0.278351	0.077479	cis
rs232841	OID44304	TACSTD2	8.26322	5.73965e-16	4.4243e-13	0.193065	0.0233644	0.278351	0.077479	cis
rs2303558	OID43279	VSTM1	8.26317	5.74158e-16	4.4257e-13	0.309975	0.0375128	0.278349	0.0774783	cis
rs17114699	OID45305	ANG	-8.26316	5.74245e-16	4.42626e-13	-0.253644	0.0306958	-0.278349	0.0774779	cis
rs2669767	OID43387	ASAH2	8.263	5.74945e-16	4.43155e-13	0.242952	0.0294024	0.278344	0.0774752	cis
rs11814440	OID45479	MBL2	-8.26262	5.7663e-16	4.44445e-13	-0.524304	0.063455	-0.278332	0.0774687	cis
rs452717	OID45178	LILRB5	8.26245	5.77394e-16	4.45023e-13	0.432705	0.0523701	0.278327	0.0774657	cis
chr19_6572510_TG_T	OID43498	CD70	8.26242	5.77516e-16	4.45106e-13	0.227869	0.027579	0.278326	0.0774652	cis
rs111995397	OID43573	CSF3R	-8.26226	5.78227e-16	4.45645e-13	-0.330258	0.0399718	-0.278321	0.0774625	cis
rs150108	OID45248	RNASET2	8.26215	5.78706e-16	4.46004e-13	0.14633	0.0177109	0.278317	0.0774606	cis
rs12521857	OID45421	TGFBI	8.26182	5.80219e-16	4.47149e-13	0.13302	0.0161005	0.278307	0.0774548	cis
rs12515040	OID45421	TGFBI	8.26182	5.80219e-16	4.47149e-13	0.13302	0.0161005	0.278307	0.0774548	cis
rs749688	OID44215	SCN4B	8.26164	5.81001e-16	4.47741e-13	0.220846	0.0267315	0.278302	0.0774518	cis
rs34656601	OID41573	OLFM2	-8.26132	5.82428e-16	4.48831e-13	-0.615402	0.0744919	-0.278292	0.0774463	cis
rs36014212	OID43630	DPEP1	8.26099	5.83916e-16	4.49936e-13	0.226503	0.0274184	0.278281	0.0774406	cis
rs35506302	OID43630	DPEP1	8.26099	5.83916e-16	4.49936e-13	0.226503	0.0274184	0.278281	0.0774406	cis
rs34495597	OID43630	DPEP1	8.26099	5.83916e-16	4.49936e-13	0.226503	0.0274184	0.278281	0.0774406	cis
rs4328442	OID43630	DPEP1	8.26099	5.83916e-16	4.49936e-13	0.226503	0.0274184	0.278281	0.0774406	cis
rs79121409	OID43784	GSTT2B	-8.26073	5.85114e-16	4.50849e-13	-2.03951	0.246892	-0.278273	0.077436	cis
rs6076157	OID43576	CST5	8.26062	5.85591e-16	4.51206e-13	0.219725	0.0265991	0.27827	0.0774342	cis
rs1793890	OID43511	CDSN	-8.26043	5.86473e-16	4.51875e-13	-0.255059	0.0308773	-0.278264	0.0774308	cis
rs12145362	OID43327	ADAM15	8.25979	5.8937e-16	4.54076e-13	0.162926	0.0197252	0.278244	0.0774198	cis
rs11807418	OID43327	ADAM15	8.25979	5.8937e-16	4.54076e-13	0.162926	0.0197252	0.278244	0.0774198	cis
rs11264327	OID43327	ADAM15	8.25979	5.8937e-16	4.54076e-13	0.162926	0.0197252	0.278244	0.0774198	cis
rs2232346	OID43846	IL17RB	-8.25933	5.91471e-16	4.55685e-13	-0.831445	0.100667	-0.27823	0.0774118	cis
rs10823167	OID42883	PBLD	-8.2588	5.93918e-16	4.57371e-13	-0.541915	0.0656167	-0.278213	0.0774026	cis
rs10823168	OID42883	PBLD	-8.2588	5.93918e-16	4.57371e-13	-0.541915	0.0656167	-0.278213	0.0774026	cis
rs10998047	OID42883	PBLD	-8.2588	5.93918e-16	4.57371e-13	-0.541915	0.0656167	-0.278213	0.0774026	cis
rs10998048	OID42883	PBLD	-8.2588	5.93918e-16	4.57371e-13	-0.541915	0.0656167	-0.278213	0.0774026	cis
rs10998050	OID42883	PBLD	-8.2588	5.93918e-16	4.57371e-13	-0.541915	0.0656167	-0.278213	0.0774026	cis
rs10823169	OID42883	PBLD	-8.2588	5.93918e-16	4.57371e-13	-0.541915	0.0656167	-0.278213	0.0774026	cis
rs10823170	OID42883	PBLD	-8.2588	5.93918e-16	4.57371e-13	-0.541915	0.0656167	-0.278213	0.0774026	cis
rs10998052	OID42883	PBLD	-8.2588	5.93918e-16	4.57371e-13	-0.541915	0.0656167	-0.278213	0.0774026	cis
rs140967641	OID42883	PBLD	-8.2588	5.93918e-16	4.57371e-13	-0.541915	0.0656167	-0.278213	0.0774026	cis
rs77728892	OID42883	PBLD	-8.2588	5.93918e-16	4.57371e-13	-0.541915	0.0656167	-0.278213	0.0774026	cis
rs78267180	OID42883	PBLD	-8.2588	5.93918e-16	4.57371e-13	-0.541915	0.0656167	-0.278213	0.0774026	cis
rs201149319	OID42883	PBLD	-8.2588	5.93918e-16	4.57371e-13	-0.541915	0.0656167	-0.278213	0.0774026	cis
rs76685030	OID42883	PBLD	-8.2588	5.93918e-16	4.57371e-13	-0.541915	0.0656167	-0.278213	0.0774026	cis
rs12359690	OID42883	PBLD	-8.2588	5.93918e-16	4.57371e-13	-0.541915	0.0656167	-0.278213	0.0774026	cis
rs150260814	OID42883	PBLD	-8.2588	5.93918e-16	4.57371e-13	-0.541915	0.0656167	-0.278213	0.0774026	cis
rs192018930	OID42883	PBLD	-8.2588	5.93918e-16	4.57371e-13	-0.541915	0.0656167	-0.278213	0.0774026	cis
rs114051119	OID42883	PBLD	-8.2588	5.93918e-16	4.57371e-13	-0.541915	0.0656167	-0.278213	0.0774026	cis
rs11492355	OID42883	PBLD	-8.2588	5.93918e-16	4.57371e-13	-0.541915	0.0656167	-0.278213	0.0774026	cis
rs10998064	OID42883	PBLD	-8.2588	5.93918e-16	4.57371e-13	-0.541915	0.0656167	-0.278213	0.0774026	cis
rs35436012	OID45161	IMUP	8.25788	5.98148e-16	4.60618e-13	0.402826	0.0487809	0.278185	0.0773867	cis
rs187412011	OID45272	SUSD2	-8.25775	5.98752e-16	4.61041e-13	-0.463707	0.0561541	-0.278181	0.0773844	cis
rs187656825	OID45272	SUSD2	-8.25775	5.98752e-16	4.61041e-13	-0.463707	0.0561541	-0.278181	0.0773844	cis
rs536531830	OID45272	SUSD2	-8.25775	5.98752e-16	4.61041e-13	-0.463707	0.0561541	-0.278181	0.0773844	cis
rs576688139	OID45272	SUSD2	-8.25775	5.98752e-16	4.61041e-13	-0.463707	0.0561541	-0.278181	0.0773844	cis
rs344589	OID43498	CD70	8.25701	6.02191e-16	4.63668e-13	0.351309	0.0425468	0.278158	0.0773716	cis
rs344590	OID43498	CD70	8.25701	6.02191e-16	4.63668e-13	0.351309	0.0425468	0.278158	0.0773716	cis
rs35339491	OID43991	MSLN	-8.25693	6.0255e-16	4.63934e-13	-0.208897	0.0252996	-0.278155	0.0773703	cis
rs783167	OID45475	LPA	8.25656	6.04284e-16	4.65215e-13	0.7509	0.0909459	0.278144	0.0773638	cis
rs783164	OID45475	LPA	8.25656	6.04284e-16	4.65215e-13	0.7509	0.0909459	0.278144	0.0773638	cis
rs783161	OID45475	LPA	8.25656	6.04284e-16	4.65215e-13	0.7509	0.0909459	0.278144	0.0773638	cis
rs783160	OID45475	LPA	8.25656	6.04284e-16	4.65215e-13	0.7509	0.0909459	0.278144	0.0773638	cis
rs1830524	OID45475	LPA	8.25656	6.04284e-16	4.65215e-13	0.7509	0.0909459	0.278144	0.0773638	cis
rs41275438	OID41806	SIRPG	8.25623	6.05827e-16	4.66382e-13	0.431104	0.0522156	0.278133	0.0773581	cis
rs57344833	OID41806	SIRPG	8.25623	6.05827e-16	4.66382e-13	0.431104	0.0522156	0.278133	0.0773581	cis
rs11949767	OID44655	FGFR4	8.25592	6.07282e-16	4.6748e-13	0.301586	0.0365297	0.278124	0.0773528	cis
rs11952102	OID44655	FGFR4	8.25592	6.07282e-16	4.6748e-13	0.301586	0.0365297	0.278124	0.0773528	cis
rs2647071	OID43805	HLA-DRA	8.25568	6.08403e-16	4.68301e-13	0.691365	0.0837442	0.278116	0.0773486	cis
rs28383310	OID43805	HLA-DRA	8.25568	6.08403e-16	4.68301e-13	0.691365	0.0837442	0.278116	0.0773486	cis
rs28383311	OID43805	HLA-DRA	8.25568	6.08403e-16	4.68301e-13	0.691365	0.0837442	0.278116	0.0773486	cis
rs28393315	OID43805	HLA-DRA	8.25568	6.08403e-16	4.68301e-13	0.691365	0.0837442	0.278116	0.0773486	cis
rs59397128	OID45392	OSMR	8.25553	6.09102e-16	4.68817e-13	0.114032	0.0138128	0.278112	0.0773461	cis
rs58049790	OID45392	OSMR	8.25553	6.09102e-16	4.68817e-13	0.114032	0.0138128	0.278112	0.0773461	cis
rs383925	OID45178	LILRB5	8.25493	6.11933e-16	4.70985e-13	0.39413	0.0477448	0.278093	0.0773357	cis
rs56074046	OID44347	TNFSF12	-8.25491	6.12033e-16	4.71051e-13	-0.181277	0.0219599	-0.278092	0.0773353	cis
rs2739441	OID42678	KLK12	8.25443	6.14278e-16	4.72758e-13	0.756677	0.0916691	0.278078	0.0773271	cis
rs2691224	OID42678	KLK12	8.25443	6.14278e-16	4.72758e-13	0.756677	0.0916691	0.278078	0.0773271	cis
chr19_49278876_A_AT	OID43610	DKKL1	-8.25418	6.15504e-16	4.73669e-13	-0.336463	0.0407628	-0.27807	0.0773227	cis
rs353999	OID43610	DKKL1	-8.25418	6.15504e-16	4.73669e-13	-0.336463	0.0407628	-0.27807	0.0773227	cis
rs354001	OID43610	DKKL1	-8.25418	6.15504e-16	4.73669e-13	-0.336463	0.0407628	-0.27807	0.0773227	cis
rs17882023	OID44129	PRSS53	-8.25365	6.17993e-16	4.75573e-13	-0.279735	0.0338923	-0.278053	0.0773136	cis
rs35505890	OID43531	CLEC10A	-8.25363	6.18112e-16	4.75654e-13	-0.385522	0.0467094	-0.278053	0.0773132	cis
rs10533107	OID45422	TGOLN2	8.25325	6.19925e-16	4.7694e-13	0.256253	0.0310488	0.278041	0.0773066	cis
rs4832161	OID45422	TGOLN2	8.25325	6.19925e-16	4.7694e-13	0.256253	0.0310488	0.278041	0.0773066	cis
rs4832162	OID45422	TGOLN2	8.25325	6.19925e-16	4.7694e-13	0.256253	0.0310488	0.278041	0.0773066	cis
rs4832163	OID45422	TGOLN2	8.25325	6.19925e-16	4.7694e-13	0.256253	0.0310488	0.278041	0.0773066	cis
rs1053561	OID45422	TGOLN2	8.25325	6.19925e-16	4.7694e-13	0.256253	0.0310488	0.278041	0.0773066	cis
rs3184781	OID45422	TGOLN2	8.25325	6.19925e-16	4.7694e-13	0.256253	0.0310488	0.278041	0.0773066	cis
rs3184780	OID45422	TGOLN2	8.25325	6.19925e-16	4.7694e-13	0.256253	0.0310488	0.278041	0.0773066	cis
rs17026212	OID45422	TGOLN2	8.25325	6.19925e-16	4.7694e-13	0.256253	0.0310488	0.278041	0.0773066	cis
rs2366404	OID45422	TGOLN2	8.25325	6.19925e-16	4.7694e-13	0.256253	0.0310488	0.278041	0.0773066	cis
rs4435452	OID45422	TGOLN2	8.25325	6.19925e-16	4.7694e-13	0.256253	0.0310488	0.278041	0.0773066	cis
rs10759529	OID43822	HSDL2	8.25297	6.21244e-16	4.77944e-13	0.271369	0.0328814	0.278032	0.0773019	cis
rs141162510	OID43066	SFTPA2	-8.25287	6.21732e-16	4.78298e-13	-0.504844	0.0611719	-0.278029	0.0773001	cis
rs4253570	OID43066	SFTPA2	-8.25287	6.21732e-16	4.78298e-13	-0.504844	0.0611719	-0.278029	0.0773001	cis
rs80218258	OID43579	CTSH	8.25222	6.24884e-16	4.80711e-13	1.41087	0.170969	0.278009	0.0772888	cis
rs62363769	OID45448	C7	8.25208	6.25555e-16	4.81216e-13	0.461097	0.0558765	0.278004	0.0772864	cis
rs4285349	OID45432	VNN1	8.25193	6.26271e-16	4.81756e-13	0.35886	0.043488	0.278	0.0772839	cis
rs1609860	OID45269	STAB2	8.25145	6.28618e-16	4.83551e-13	0.200622	0.0243136	0.277985	0.0772755	cis
rs4609973	OID45249	SBSN	-8.25134	6.29123e-16	4.83928e-13	-0.176647	0.0214082	-0.277981	0.0772737	cis
rs372344960	OID44529	CDHR5	8.25095	6.31057e-16	4.85404e-13	0.268087	0.0324916	0.277969	0.0772668	cis
rs2900581	OID44872	PRR4	8.25044	6.33547e-16	4.87308e-13	0.43218	0.0523826	0.277953	0.077258	cis
rs12496639	OID43934	LRIG1	8.25017	6.34834e-16	4.88265e-13	0.214419	0.0259896	0.277945	0.0772535	cis
rs1871354	OID43934	LRIG1	8.25017	6.34834e-16	4.88265e-13	0.214419	0.0259896	0.277945	0.0772535	cis
rs10510954	OID43934	LRIG1	8.25017	6.34834e-16	4.88265e-13	0.214419	0.0259896	0.277945	0.0772535	cis
rs6852450	OID44482	BST1	-8.24963	6.37492e-16	4.90298e-13	-0.202555	0.0245532	-0.277928	0.0772441	cis
rs55690691	OID44927	SFTPD	8.2495	6.38149e-16	4.90758e-13	0.56405	0.0683739	0.277924	0.0772418	cis
rs1983775	OID44927	SFTPD	8.2495	6.38149e-16	4.90758e-13	0.56405	0.0683739	0.277924	0.0772418	cis
rs1983776	OID44927	SFTPD	8.2495	6.38149e-16	4.90758e-13	0.56405	0.0683739	0.277924	0.0772418	cis
rs61859762	OID44927	SFTPD	8.2495	6.38149e-16	4.90758e-13	0.56405	0.0683739	0.277924	0.0772418	cis
rs10997977	OID42883	PBLD	-8.24916	6.39801e-16	4.91759e-13	-0.541454	0.0656374	-0.277914	0.077236	cis
rs75420142	OID42883	PBLD	-8.24916	6.39801e-16	4.91759e-13	-0.541454	0.0656374	-0.277914	0.077236	cis
rs10823150	OID42883	PBLD	-8.24916	6.39801e-16	4.91759e-13	-0.541454	0.0656374	-0.277914	0.077236	cis
rs10997978	OID42883	PBLD	-8.24916	6.39801e-16	4.91759e-13	-0.541454	0.0656374	-0.277914	0.077236	cis
rs12256929	OID42883	PBLD	-8.24916	6.39801e-16	4.91759e-13	-0.541454	0.0656374	-0.277914	0.077236	cis
rs79765131	OID42883	PBLD	-8.24916	6.39801e-16	4.91759e-13	-0.541454	0.0656374	-0.277914	0.077236	cis
rs12258890	OID42883	PBLD	-8.24916	6.39801e-16	4.91759e-13	-0.541454	0.0656374	-0.277914	0.077236	cis
rs10997981	OID42883	PBLD	-8.24916	6.39801e-16	4.91759e-13	-0.541454	0.0656374	-0.277914	0.077236	cis
rs10997983	OID42883	PBLD	-8.24916	6.39801e-16	4.91759e-13	-0.541454	0.0656374	-0.277914	0.077236	cis
rs10997984	OID42883	PBLD	-8.24916	6.39801e-16	4.91759e-13	-0.541454	0.0656374	-0.277914	0.077236	cis
rs10997985	OID42883	PBLD	-8.24916	6.39801e-16	4.91759e-13	-0.541454	0.0656374	-0.277914	0.077236	cis
rs10997988	OID42883	PBLD	-8.24916	6.39801e-16	4.91759e-13	-0.541454	0.0656374	-0.277914	0.077236	cis
rs10997990	OID42883	PBLD	-8.24916	6.39801e-16	4.91759e-13	-0.541454	0.0656374	-0.277914	0.077236	cis
rs116403189	OID42883	PBLD	-8.24916	6.39801e-16	4.91759e-13	-0.541454	0.0656374	-0.277914	0.077236	cis
rs10997998	OID42883	PBLD	-8.24916	6.39801e-16	4.91759e-13	-0.541454	0.0656374	-0.277914	0.077236	cis
rs74972760	OID42883	PBLD	-8.24916	6.39801e-16	4.91759e-13	-0.541454	0.0656374	-0.277914	0.077236	cis
rs10998003	OID42883	PBLD	-8.24916	6.39801e-16	4.91759e-13	-0.541454	0.0656374	-0.277914	0.077236	cis
rs10998004	OID42883	PBLD	-8.24916	6.39801e-16	4.91759e-13	-0.541454	0.0656374	-0.277914	0.077236	cis
chr10_68192459_G_GTTGTTGTTGT	OID42883	PBLD	-8.24916	6.39801e-16	4.91759e-13	-0.541454	0.0656374	-0.277914	0.077236	cis
rs12357421	OID42883	PBLD	-8.24916	6.39801e-16	4.91759e-13	-0.541454	0.0656374	-0.277914	0.077236	cis
rs116829480	OID42883	PBLD	-8.24916	6.39801e-16	4.91759e-13	-0.541454	0.0656374	-0.277914	0.077236	cis
rs12358413	OID42883	PBLD	-8.24916	6.39801e-16	4.91759e-13	-0.541454	0.0656374	-0.277914	0.077236	cis
rs10998016	OID42883	PBLD	-8.24916	6.39801e-16	4.91759e-13	-0.541454	0.0656374	-0.277914	0.077236	cis
rs56006628	OID42883	PBLD	-8.24916	6.39801e-16	4.91759e-13	-0.541454	0.0656374	-0.277914	0.077236	cis
rs1252309415	OID44568	CRELD2	-8.2491	6.40135e-16	4.92004e-13	-0.3758	0.0455565	-0.277912	0.0772348	cis
rs8239	OID44398	VSIG10	-8.24908	6.40192e-16	4.92004e-13	-0.283037	0.0343113	-0.277911	0.0772347	cis
rs3087752	OID44398	VSIG10	-8.24908	6.40192e-16	4.92004e-13	-0.283037	0.0343113	-0.277911	0.0772347	cis
rs79927128	OID44398	VSIG10	-8.24908	6.40192e-16	4.92004e-13	-0.283037	0.0343113	-0.277911	0.0772347	cis
rs7304233	OID44398	VSIG10	-8.24908	6.40192e-16	4.92004e-13	-0.283037	0.0343113	-0.277911	0.0772347	cis
rs74722810	OID43902	KLRK1	8.24886	6.41283e-16	4.92831e-13	0.244056	0.0295866	0.277904	0.0772308	cis
rs719683	OID45225	PLA2G2A	-8.24824	6.44381e-16	4.952e-13	-0.372561	0.0451685	-0.277885	0.0772201	cis
rs1548093	OID42991	RARRES1	-8.24754	6.47865e-16	4.97843e-13	-0.477961	0.0579519	-0.277863	0.077208	cis
rs6793618	OID42991	RARRES1	-8.24754	6.47865e-16	4.97843e-13	-0.477961	0.0579519	-0.277863	0.077208	cis
rs41272625	OID42991	RARRES1	-8.24754	6.47865e-16	4.97843e-13	-0.477961	0.0579519	-0.277863	0.077208	cis
rs13380772	OID42206	CA5A	-8.24747	6.48235e-16	4.98116e-13	-0.532534	0.0645694	-0.277861	0.0772067	cis
rs67319920	OID44757	LRP11	-8.24725	6.49326e-16	4.98944e-13	-0.218443	0.0264867	-0.277854	0.0772029	cis
rs823089	OID44858	PM20D1	-8.24688	6.51161e-16	5.00342e-13	-0.688101	0.0834377	-0.277843	0.0771966	cis
rs11679611	OID44718	IL1R2	8.24673	6.51929e-16	5.0092e-13	0.0960917	0.0116521	0.277838	0.077194	cis
rs7185296	OID43630	DPEP1	8.24661	6.52518e-16	5.01362e-13	0.252065	0.0305659	0.277834	0.077192	cis
rs55900952	OID44718	IL1R2	8.2462	6.54609e-16	5.02946e-13	0.0962443	0.0116713	0.277822	0.0771848	cis
rs11690219	OID44718	IL1R2	8.2462	6.54609e-16	5.02946e-13	0.0962443	0.0116713	0.277822	0.0771848	cis
rs2173854	OID45056	CD109	8.24612	6.55e-16	5.03234e-13	0.158875	0.0192666	0.277819	0.0771835	cis
rs35200151	OID45299	ABO	-8.24591	6.56069e-16	5.04044e-13	-0.673871	0.0817218	-0.277813	0.0771798	cis
rs2321705	OID45043	BLMH	-8.24575	6.56862e-16	5.04642e-13	-0.175772	0.0213167	-0.277808	0.0771771	cis
rs35739320	OID45036	ASAH1	8.24535	6.58909e-16	5.06203e-13	0.883722	0.107178	0.277795	0.0771702	cis
rs61976879	OID45305	ANG	8.24507	6.60351e-16	5.07299e-13	0.189619	0.0229979	0.277786	0.0771653	cis
rs4273617	OID44680	GHR	-8.24494	6.60996e-16	5.0769e-13	-0.229476	0.0278323	-0.277782	0.0771631	cis
rs10074740	OID44680	GHR	-8.24494	6.60996e-16	5.0769e-13	-0.229476	0.0278323	-0.277782	0.0771631	cis
rs6179	OID44680	GHR	-8.24494	6.60996e-16	5.0769e-13	-0.229476	0.0278323	-0.277782	0.0771631	cis
rs10044169	OID44680	GHR	-8.24494	6.60996e-16	5.0769e-13	-0.229476	0.0278323	-0.277782	0.0771631	cis
rs10077296	OID44680	GHR	-8.24494	6.60996e-16	5.0769e-13	-0.229476	0.0278323	-0.277782	0.0771631	cis
rs4866947	OID44680	GHR	-8.24494	6.60996e-16	5.0769e-13	-0.229476	0.0278323	-0.277782	0.0771631	cis
rs10061833	OID44680	GHR	-8.24494	6.60996e-16	5.0769e-13	-0.229476	0.0278323	-0.277782	0.0771631	cis
rs4866948	OID44680	GHR	-8.24494	6.60996e-16	5.0769e-13	-0.229476	0.0278323	-0.277782	0.0771631	cis
rs4242119	OID44680	GHR	-8.24494	6.60996e-16	5.0769e-13	-0.229476	0.0278323	-0.277782	0.0771631	cis
rs11264307	OID43327	ADAM15	8.24462	6.62627e-16	5.08931e-13	0.169959	0.0206146	0.277772	0.0771576	cis
rs201757099	OID43552	COL2A1	8.24426	6.64502e-16	5.10359e-13	0.8838	0.107202	0.277761	0.0771512	cis
rs4506714	OID43552	COL2A1	-8.24425	6.64551e-16	5.10385e-13	-0.472235	0.0572806	-0.277761	0.0771511	cis
rs879140221	OID45299	ABO	-8.24413	6.65129e-16	5.10818e-13	-1.06661	0.129378	-0.277757	0.0771491	cis
rs1941411	OID45206	OAF	-8.24409	6.65356e-16	5.10981e-13	-0.22113	0.0268228	-0.277756	0.0771484	cis
rs2834173	OID44714	IL10RB	-8.24396	6.6603e-16	5.11207e-13	-0.152377	0.0184835	-0.277752	0.0771461	cis
rs8178504	OID44714	IL10RB	-8.24396	6.6603e-16	5.11207e-13	-0.152377	0.0184835	-0.277752	0.0771461	cis
rs8178505	OID44714	IL10RB	-8.24396	6.6603e-16	5.11207e-13	-0.152377	0.0184835	-0.277752	0.0771461	cis
rs2843712	OID44714	IL10RB	-8.24396	6.6603e-16	5.11207e-13	-0.152377	0.0184835	-0.277752	0.0771461	cis
rs2850001	OID44714	IL10RB	-8.24396	6.6603e-16	5.11207e-13	-0.152377	0.0184835	-0.277752	0.0771461	cis
rs2843714	OID44714	IL10RB	-8.24396	6.6603e-16	5.11207e-13	-0.152377	0.0184835	-0.277752	0.0771461	cis
rs2247526	OID44714	IL10RB	-8.24396	6.6603e-16	5.11207e-13	-0.152377	0.0184835	-0.277752	0.0771461	cis
chr21_33286675_A_AC	OID44714	IL10RB	-8.24396	6.6603e-16	5.11207e-13	-0.152377	0.0184835	-0.277752	0.0771461	cis
rs2266590	OID44714	IL10RB	-8.24396	6.6603e-16	5.11207e-13	-0.152377	0.0184835	-0.277752	0.0771461	cis
rs2850005	OID44714	IL10RB	-8.24396	6.6603e-16	5.11207e-13	-0.152377	0.0184835	-0.277752	0.0771461	cis
chr21_33287341_G_GGTTT	OID44714	IL10RB	-8.24396	6.6603e-16	5.11207e-13	-0.152377	0.0184835	-0.277752	0.0771461	cis
rs2843717	OID44714	IL10RB	-8.24396	6.6603e-16	5.11207e-13	-0.152377	0.0184835	-0.277752	0.0771461	cis
rs3216134	OID44714	IL10RB	-8.24396	6.6603e-16	5.11207e-13	-0.152377	0.0184835	-0.277752	0.0771461	cis
rs2276223	OID44714	IL10RB	-8.24396	6.6603e-16	5.11207e-13	-0.152377	0.0184835	-0.277752	0.0771461	cis
rs2247878	OID44714	IL10RB	-8.24396	6.6603e-16	5.11207e-13	-0.152377	0.0184835	-0.277752	0.0771461	cis
rs2507737	OID44714	IL10RB	-8.24396	6.6603e-16	5.11207e-13	-0.152377	0.0184835	-0.277752	0.0771461	cis
rs8178529	OID44714	IL10RB	-8.24396	6.6603e-16	5.11207e-13	-0.152377	0.0184835	-0.277752	0.0771461	cis
rs2247960	OID44714	IL10RB	-8.24396	6.6603e-16	5.11207e-13	-0.152377	0.0184835	-0.277752	0.0771461	cis
rs2247961	OID44714	IL10RB	-8.24396	6.6603e-16	5.11207e-13	-0.152377	0.0184835	-0.277752	0.0771461	cis
rs2843696	OID44714	IL10RB	-8.24396	6.6603e-16	5.11207e-13	-0.152377	0.0184835	-0.277752	0.0771461	cis
rs2843697	OID44714	IL10RB	-8.24396	6.6603e-16	5.11207e-13	-0.152377	0.0184835	-0.277752	0.0771461	cis
rs2855252	OID44714	IL10RB	-8.24396	6.6603e-16	5.11207e-13	-0.152377	0.0184835	-0.277752	0.0771461	cis
rs2515717	OID44714	IL10RB	-8.24396	6.6603e-16	5.11207e-13	-0.152377	0.0184835	-0.277752	0.0771461	cis
rs7281726	OID44714	IL10RB	-8.24396	6.6603e-16	5.11207e-13	-0.152377	0.0184835	-0.277752	0.0771461	cis
rs2409483	OID44714	IL10RB	-8.24396	6.6603e-16	5.11207e-13	-0.152377	0.0184835	-0.277752	0.0771461	cis
rs9746539	OID43991	MSLN	-8.24392	6.66215e-16	5.11337e-13	-0.220176	0.0267076	-0.277751	0.0771455	cis
rs147997200	OID45171	LAMB2	-8.24375	6.671e-16	5.12004e-13	-0.257183	0.0311973	-0.277745	0.0771425	cis
rs9267517	OID45288	TNXB	-8.24352	6.68297e-16	5.12911e-13	-0.402011	0.048767	-0.277738	0.0771385	cis
rs4533290	OID44467	APOBR	-8.24333	6.69245e-16	5.13627e-13	-0.416423	0.0505163	-0.277732	0.0771353	cis
rs12982732	OID43898	KLK15	8.24312	6.7035e-16	5.1445e-13	0.607542	0.0737029	0.277726	0.0771316	cis
rs753309	OID45206	OAF	-8.24312	6.70363e-16	5.1445e-13	-0.220656	0.0267685	-0.277726	0.0771316	cis
rs1941406	OID45206	OAF	-8.24312	6.70363e-16	5.1445e-13	-0.220656	0.0267685	-0.277726	0.0771316	cis
rs35832528	OID43721	FLT1	8.24309	6.70515e-16	5.14535e-13	0.455169	0.0552182	0.277725	0.0771311	cis
rs2904750	OID45363	FGL1	-8.24308	6.7055e-16	5.14535e-13	-0.383872	0.046569	-0.277725	0.077131	cis
rs2904751	OID45363	FGL1	-8.24308	6.7055e-16	5.14535e-13	-0.383872	0.046569	-0.277725	0.077131	cis
rs2937965	OID45363	FGL1	-8.24308	6.7055e-16	5.14535e-13	-0.383872	0.046569	-0.277725	0.077131	cis
rs6586657	OID45363	FGL1	-8.24308	6.7055e-16	5.14535e-13	-0.383872	0.046569	-0.277725	0.077131	cis
rs372779368	OID42448	FCGR2B	8.24292	6.71386e-16	5.15118e-13	0.957962	0.116216	0.27772	0.0771282	cis
rs114693598	OID42448	FCGR2B	8.24292	6.71386e-16	5.15118e-13	0.957962	0.116216	0.27772	0.0771282	cis
rs72717048	OID42448	FCGR2B	8.24292	6.71386e-16	5.15118e-13	0.957962	0.116216	0.27772	0.0771282	cis
rs140970775	OID42448	FCGR2B	8.24292	6.71386e-16	5.15118e-13	0.957962	0.116216	0.27772	0.0771282	cis
rs144126567	OID42448	FCGR2B	8.24292	6.71386e-16	5.15118e-13	0.957962	0.116216	0.27772	0.0771282	cis
rs7134202	OID43535	CLEC4C	-8.24291	6.71462e-16	5.15164e-13	-0.562421	0.068231	-0.277719	0.0771279	cis
rs71084750	OID45162	INHBC	8.24263	6.72873e-16	5.16235e-13	0.27623	0.0335123	0.277711	0.0771232	cis
rs72789095	OID42016	VSTM4	8.24195	6.76454e-16	5.18971e-13	0.560316	0.0679835	0.277689	0.0771113	cis
rs34799615	OID43920	LEFTY2	-8.24107	6.81041e-16	5.22478e-13	-0.287735	0.0349148	-0.277662	0.0770962	cis
rs8048719	OID42206	CA5A	-8.24079	6.82514e-16	5.23596e-13	-0.530833	0.0644153	-0.277653	0.0770914	cis
rs6715873	OID44718	IL1R2	8.24074	6.82799e-16	5.2379e-13	0.0955296	0.0115924	0.277652	0.0770904	cis
rs4851518	OID44718	IL1R2	8.24074	6.82799e-16	5.2379e-13	0.0955296	0.0115924	0.277652	0.0770904	cis
rs7502971	OID41268	GSDMA	-8.24072	6.8286e-16	5.23814e-13	-0.422131	0.0512249	-0.277651	0.0770902	cis
rs36071767	OID41268	GSDMA	-8.24072	6.8286e-16	5.23814e-13	-0.422131	0.0512249	-0.277651	0.0770902	cis
rs41282549	OID45417	TCN2	8.24006	6.86364e-16	5.2649e-13	0.338013	0.0410207	0.277631	0.0770788	cis
rs61862736	OID44927	SFTPD	8.23985	6.87483e-16	5.27336e-13	0.570415	0.0692264	0.277624	0.0770751	cis
rs10136596	OID45175	LGALS3	8.23975	6.8799e-16	5.27712e-13	0.205358	0.0249228	0.277621	0.0770735	cis
rs4332331	OID42500	GBP4	-8.23952	6.89225e-16	5.28648e-13	-0.443288	0.0538002	-0.277614	0.0770695	cis
rs61802333	OID45358	FCGR2A	8.23951	6.89271e-16	5.28665e-13	0.268333	0.0325667	0.277614	0.0770693	cis
rs10252593	OID44430	ZP3	-8.23951	6.89279e-16	5.28665e-13	-1.41092	0.171238	-0.277614	0.0770693	cis
rs12420846	OID45289	TREH	8.23935	6.90125e-16	5.29302e-13	1.08966	0.132251	0.277609	0.0770665	cis
rs6058220	OID42946	PROCR	-8.23918	6.91022e-16	5.29978e-13	-0.525246	0.0637497	-0.277603	0.0770636	cis
rs78515111	OID43335	ADGRB3	-8.23895	6.92253e-16	5.30777e-13	-0.295164	0.0358255	-0.277596	0.0770597	cis
rs10485428	OID43335	ADGRB3	-8.23895	6.92253e-16	5.30777e-13	-0.295164	0.0358255	-0.277596	0.0770597	cis
rs4706848	OID43335	ADGRB3	-8.23895	6.92253e-16	5.30777e-13	-0.295164	0.0358255	-0.277596	0.0770597	cis
rs76797441	OID43335	ADGRB3	-8.23895	6.92253e-16	5.30777e-13	-0.295164	0.0358255	-0.277596	0.0770597	cis
rs77160524	OID43335	ADGRB3	-8.23895	6.92253e-16	5.30777e-13	-0.295164	0.0358255	-0.277596	0.0770597	cis
rs74521253	OID43335	ADGRB3	-8.23895	6.92253e-16	5.30777e-13	-0.295164	0.0358255	-0.277596	0.0770597	cis
rs78128534	OID43335	ADGRB3	-8.23895	6.92253e-16	5.30777e-13	-0.295164	0.0358255	-0.277596	0.0770597	cis
rs12527828	OID43335	ADGRB3	-8.23895	6.92253e-16	5.30777e-13	-0.295164	0.0358255	-0.277596	0.0770597	cis
rs12527754	OID43335	ADGRB3	-8.23895	6.92253e-16	5.30777e-13	-0.295164	0.0358255	-0.277596	0.0770597	cis
rs79899047	OID43335	ADGRB3	-8.23895	6.92253e-16	5.30777e-13	-0.295164	0.0358255	-0.277596	0.0770597	cis
rs77342580	OID43335	ADGRB3	-8.23895	6.92253e-16	5.30777e-13	-0.295164	0.0358255	-0.277596	0.0770597	cis
rs12524131	OID43335	ADGRB3	-8.23895	6.92253e-16	5.30777e-13	-0.295164	0.0358255	-0.277596	0.0770597	cis
rs10168915	OID44648	FBLN7	8.23866	6.93828e-16	5.31899e-13	0.367291	0.0445815	0.277587	0.0770546	cis
rs13417413	OID44648	FBLN7	8.23866	6.93828e-16	5.31899e-13	0.367291	0.0445815	0.277587	0.0770546	cis
rs10197735	OID44648	FBLN7	8.23866	6.93828e-16	5.31899e-13	0.367291	0.0445815	0.277587	0.0770546	cis
rs67246870	OID44648	FBLN7	8.23866	6.93828e-16	5.31899e-13	0.367291	0.0445815	0.277587	0.0770546	cis
rs10166396	OID44648	FBLN7	8.23866	6.93828e-16	5.31899e-13	0.367291	0.0445815	0.277587	0.0770546	cis
rs1317633	OID44648	FBLN7	8.23866	6.93828e-16	5.31899e-13	0.367291	0.0445815	0.277587	0.0770546	cis
rs72376962	OID44648	FBLN7	8.23866	6.93828e-16	5.31899e-13	0.367291	0.0445815	0.277587	0.0770546	cis
chr7_99965201_A_AC	OID44847	PILRB	8.23807	6.96968e-16	5.34245e-13	0.259798	0.0315363	0.277569	0.0770445	cis
rs2527884	OID44847	PILRB	8.23807	6.96968e-16	5.34245e-13	0.259798	0.0315363	0.277569	0.0770445	cis
rs2527882	OID44847	PILRB	8.23807	6.96968e-16	5.34245e-13	0.259798	0.0315363	0.277569	0.0770445	cis
rs2525554	OID44847	PILRB	8.23807	6.96968e-16	5.34245e-13	0.259798	0.0315363	0.277569	0.0770445	cis
rs2527917	OID44847	PILRB	8.23807	6.96968e-16	5.34245e-13	0.259798	0.0315363	0.277569	0.0770445	cis
rs139895214	OID43066	SFTPA2	-8.2379	6.97876e-16	5.34926e-13	-0.592305	0.0718999	-0.277564	0.0770415	cis
rs149927971	OID44553	COCH	-8.2379	6.97903e-16	5.34926e-13	-0.593956	0.0721004	-0.277563	0.0770415	cis
rs2106101	OID44553	COCH	-8.2379	6.97903e-16	5.34926e-13	-0.593956	0.0721004	-0.277563	0.0770415	cis
chr4_22829316_CA_C	OID41238	GBA3	-8.23775	6.98686e-16	5.35514e-13	-0.506306	0.0614617	-0.277559	0.0770389	cis
rs12207974	OID43804	HLA-A	8.23746	7.00275e-16	5.3672e-13	0.273638	0.0332187	0.27755	0.0770339	cis
rs2099901	OID45479	MBL2	-8.23721	7.01644e-16	5.37757e-13	-0.525443	0.063789	-0.277542	0.0770295	cis
rs10845279	OID44872	PRR4	8.23711	7.02182e-16	5.38095e-13	0.421275	0.0511436	0.277539	0.0770278	cis
rs10845280	OID44872	PRR4	8.23711	7.02182e-16	5.38095e-13	0.421275	0.0511436	0.277539	0.0770278	cis
rs10845281	OID44872	PRR4	8.23711	7.02182e-16	5.38095e-13	0.421275	0.0511436	0.277539	0.0770278	cis
rs12226919	OID44872	PRR4	8.23711	7.02182e-16	5.38095e-13	0.421275	0.0511436	0.277539	0.0770278	cis
rs12226920	OID44872	PRR4	8.23711	7.02182e-16	5.38095e-13	0.421275	0.0511436	0.277539	0.0770278	cis
rs7304447	OID44872	PRR4	8.23711	7.02182e-16	5.38095e-13	0.421275	0.0511436	0.277539	0.0770278	cis
rs11111707	OID45269	STAB2	8.23702	7.02625e-16	5.38422e-13	0.200769	0.024374	0.277536	0.0770264	cis
rs36493	OID44246	SIGLEC8	-8.23693	7.03136e-16	5.38801e-13	-0.249328	0.0302695	-0.277533	0.0770247	cis
rs79262657	OID43514	CEACAM21	-8.23621	7.0706e-16	5.41796e-13	-0.480003	0.0582796	-0.277511	0.0770123	cis
rs7834136	OID45363	FGL1	-8.23619	7.07139e-16	5.41844e-13	-0.383718	0.0465893	-0.27751	0.077012	cis
rs11056233	OID40826	ART4	-8.23596	7.08439e-16	5.42828e-13	-0.448851	0.054499	-0.277503	0.0770079	cis
rs11078921	OID41268	GSDMA	-8.23592	7.08613e-16	5.42949e-13	-0.422646	0.0513174	-0.277502	0.0770074	cis
rs9322203	OID44757	LRP11	-8.23546	7.11155e-16	5.44884e-13	-0.212641	0.0258202	-0.277488	0.0769994	cis
rs62151696	OID42609	IL1RL2	8.23539	7.11509e-16	5.45143e-13	0.343225	0.0416768	0.277486	0.0769982	cis
rs200037345	OID42946	PROCR	-8.2351	7.13113e-16	5.46235e-13	-0.930363	0.112975	-0.277476	0.0769932	cis
rs149338893	OID42946	PROCR	-8.2351	7.13113e-16	5.46235e-13	-0.930363	0.112975	-0.277476	0.0769932	cis
rs189811286	OID42946	PROCR	-8.2351	7.13113e-16	5.46235e-13	-0.930363	0.112975	-0.277476	0.0769932	cis
rs146180040	OID42946	PROCR	-8.2351	7.13113e-16	5.46235e-13	-0.930363	0.112975	-0.277476	0.0769932	cis
rs146582515	OID42946	PROCR	-8.2351	7.13113e-16	5.46235e-13	-0.930363	0.112975	-0.277476	0.0769932	cis
rs574663423	OID42946	PROCR	-8.2351	7.13113e-16	5.46235e-13	-0.930363	0.112975	-0.277476	0.0769932	cis
rs77895908	OID42946	PROCR	-8.2351	7.13113e-16	5.46235e-13	-0.930363	0.112975	-0.277476	0.0769932	cis
rs55784331	OID42946	PROCR	-8.2351	7.13113e-16	5.46235e-13	-0.930363	0.112975	-0.277476	0.0769932	cis
rs147142368	OID42946	PROCR	-8.2351	7.13113e-16	5.46235e-13	-0.930363	0.112975	-0.277476	0.0769932	cis
rs17400522	OID42946	PROCR	-8.2351	7.13113e-16	5.46235e-13	-0.930363	0.112975	-0.277476	0.0769932	cis
rs147342945	OID42946	PROCR	-8.2351	7.13113e-16	5.46235e-13	-0.930363	0.112975	-0.277476	0.0769932	cis
rs11526041	OID44872	PRR4	8.23465	7.15593e-16	5.48123e-13	0.420748	0.0510948	0.277462	0.0769854	cis
rs7920685	OID45479	MBL2	-8.23458	7.15996e-16	5.48394e-13	-0.661796	0.0803679	-0.27746	0.0769842	cis
rs7898279	OID45479	MBL2	-8.23458	7.15996e-16	5.48394e-13	-0.661796	0.0803679	-0.27746	0.0769842	cis
rs7071994	OID45479	MBL2	-8.23458	7.15996e-16	5.48394e-13	-0.661796	0.0803679	-0.27746	0.0769842	cis
rs12028043	OID43327	ADAM15	8.23454	7.16189e-16	5.48521e-13	0.15933	0.0193489	0.277459	0.0769836	cis
rs3094626	OID43804	HLA-A	-8.23454	7.16194e-16	5.48521e-13	-0.298968	0.0363065	-0.277459	0.0769835	cis
rs2486932	OID45071	CHIT1	8.23452	7.16317e-16	5.48602e-13	1.69428	0.205753	0.277458	0.0769832	cis
rs533752920	OID43980	MMP12	8.23366	7.21091e-16	5.52233e-13	0.557488	0.0677084	0.277432	0.0769683	cis
rs148138227	OID43980	MMP12	8.23366	7.21091e-16	5.52233e-13	0.557488	0.0677084	0.277432	0.0769683	cis
rs28498078	OID44133	PSG1	8.2336	7.21435e-16	5.52484e-13	0.702183	0.0852827	0.27743	0.0769672	cis
rs62354703	OID45392	OSMR	8.23336	7.22728e-16	5.53462e-13	0.113648	0.0138034	0.277422	0.0769632	cis
rs568284143	OID43847	IL18R1	-8.23308	7.24297e-16	5.5465e-13	-0.357771	0.0434553	-0.277414	0.0769584	cis
rs138836	OID44568	CRELD2	-8.23252	7.27446e-16	5.56986e-13	-0.34374	0.0417539	-0.277396	0.0769486	cis
rs138840	OID44568	CRELD2	-8.23252	7.27446e-16	5.56986e-13	-0.34374	0.0417539	-0.277396	0.0769486	cis
rs138853	OID44568	CRELD2	-8.23252	7.27446e-16	5.56986e-13	-0.34374	0.0417539	-0.277396	0.0769486	cis
rs138854	OID44568	CRELD2	-8.23252	7.27446e-16	5.56986e-13	-0.34374	0.0417539	-0.277396	0.0769486	cis
rs138859	OID44568	CRELD2	-8.23252	7.27446e-16	5.56986e-13	-0.34374	0.0417539	-0.277396	0.0769486	cis
rs138863	OID44568	CRELD2	-8.23252	7.27446e-16	5.56986e-13	-0.34374	0.0417539	-0.277396	0.0769486	cis
rs2358629	OID43677	ENTPD5	-8.23241	7.28065e-16	5.57295e-13	-0.174141	0.0211531	-0.277393	0.0769467	cis
rs2358630	OID43677	ENTPD5	-8.23241	7.28065e-16	5.57295e-13	-0.174141	0.0211531	-0.277393	0.0769467	cis
rs974714	OID43677	ENTPD5	-8.23241	7.28065e-16	5.57295e-13	-0.174141	0.0211531	-0.277393	0.0769467	cis
rs8014983	OID43677	ENTPD5	-8.23241	7.28065e-16	5.57295e-13	-0.174141	0.0211531	-0.277393	0.0769467	cis
rs10150599	OID43677	ENTPD5	-8.23241	7.28065e-16	5.57295e-13	-0.174141	0.0211531	-0.277393	0.0769467	cis
rs12147601	OID43677	ENTPD5	-8.23241	7.28065e-16	5.57295e-13	-0.174141	0.0211531	-0.277393	0.0769467	cis
rs35242538	OID43677	ENTPD5	-8.23241	7.28065e-16	5.57295e-13	-0.174141	0.0211531	-0.277393	0.0769467	cis
rs1548769	OID43677	ENTPD5	-8.23241	7.28065e-16	5.57295e-13	-0.174141	0.0211531	-0.277393	0.0769467	cis
rs2358632	OID43677	ENTPD5	-8.23241	7.28065e-16	5.57295e-13	-0.174141	0.0211531	-0.277393	0.0769467	cis
rs8021451	OID43677	ENTPD5	-8.23241	7.28065e-16	5.57295e-13	-0.174141	0.0211531	-0.277393	0.0769467	cis
rs2058390	OID43677	ENTPD5	-8.23241	7.28065e-16	5.57295e-13	-0.174141	0.0211531	-0.277393	0.0769467	cis
rs4899500	OID43677	ENTPD5	-8.23241	7.28065e-16	5.57295e-13	-0.174141	0.0211531	-0.277393	0.0769467	cis
rs2358634	OID43677	ENTPD5	-8.23241	7.28065e-16	5.57295e-13	-0.174141	0.0211531	-0.277393	0.0769467	cis
rs10796966	OID43796	HDGF	-8.23238	7.28241e-16	5.57417e-13	-0.45628	0.055425	-0.277392	0.0769462	cis
rs115840458	OID45269	STAB2	-8.23232	7.28563e-16	5.57651e-13	-0.26928	0.0327101	-0.27739	0.0769452	cis
rs4806987	OID45476	LRG1	8.23219	7.29322e-16	5.58219e-13	0.212114	0.0257665	0.277386	0.0769429	cis
rs3213480	OID43168	TDGF1	-8.2318	7.31497e-16	5.59871e-13	-1.03487	0.125716	-0.277374	0.0769362	cis
rs2141326	OID44099	PLB1	-8.23165	7.32362e-16	5.6052e-13	-0.365379	0.0443871	-0.277369	0.0769336	cis
rs608389	OID43311	AAMDC	8.23134	7.34074e-16	5.61818e-13	0.231963	0.0281805	0.27736	0.0769283	cis
rs216597	OID44698	HBZ	8.23131	7.3427e-16	5.61955e-13	0.557772	0.0677622	0.277359	0.0769277	cis
rs10866705	OID44655	FGFR4	8.23123	7.34696e-16	5.62268e-13	0.281085	0.0341486	0.277356	0.0769264	cis
rs10790372	OID45206	OAF	-8.2307	7.37747e-16	5.64565e-13	-0.221414	0.026901	-0.277339	0.0769172	cis
rs66471649	OID45206	OAF	-8.2307	7.37747e-16	5.64565e-13	-0.221414	0.026901	-0.277339	0.0769172	cis
rs10750169	OID45206	OAF	-8.2307	7.37747e-16	5.64565e-13	-0.221414	0.026901	-0.277339	0.0769172	cis
rs12147994	OID43732	FUT8	-8.23022	7.4048e-16	5.66643e-13	-0.324725	0.0394552	-0.277325	0.0769089	cis
rs75886403	OID42016	VSTM4	8.22994	7.42079e-16	5.67841e-13	0.54533	0.0662617	0.277316	0.0769041	cis
rs78628963	OID42016	VSTM4	8.22994	7.42079e-16	5.67841e-13	0.54533	0.0662617	0.277316	0.0769041	cis
rs35782908	OID45258	SIGLEC5	8.22984	7.4266e-16	5.68273e-13	0.755153	0.091758	0.277313	0.0769023	cis
rs76666327	OID42883	PBLD	-8.2295	7.44569e-16	5.69707e-13	-0.537207	0.0652782	-0.277302	0.0768966	cis
rs10997974	OID42883	PBLD	-8.2295	7.44569e-16	5.69707e-13	-0.537207	0.0652782	-0.277302	0.0768966	cis
rs187900064	OID43917	LAYN	-8.22946	7.448e-16	5.69845e-13	-0.676886	0.0822515	-0.277301	0.0768959	cis
rs118073664	OID43917	LAYN	-8.22946	7.448e-16	5.69845e-13	-0.676886	0.0822515	-0.277301	0.0768959	cis
rs193094525	OID43917	LAYN	-8.22946	7.448e-16	5.69845e-13	-0.676886	0.0822515	-0.277301	0.0768959	cis
rs566228222	OID45102	CYTL1	8.22884	7.48357e-16	5.72554e-13	0.967348	0.117556	0.277282	0.0768852	cis
rs5027911	OID43804	HLA-A	8.22873	7.4901e-16	5.73041e-13	0.281812	0.0342473	0.277278	0.0768832	cis
rs75808010	OID43535	CLEC4C	8.22865	7.49481e-16	5.73388e-13	0.252659	0.0307048	0.277276	0.0768818	cis
rs13014588	OID45134	GNLY	-8.22847	7.50496e-16	5.74151e-13	-0.268937	0.0326837	-0.27727	0.0768788	cis
rs2854450	OID43920	LEFTY2	-8.22835	7.51207e-16	5.74668e-13	-0.285854	0.0347402	-0.277266	0.0768767	cis
rs2854459	OID43920	LEFTY2	-8.22835	7.51207e-16	5.74668e-13	-0.285854	0.0347402	-0.277266	0.0768767	cis
rs1175815	OID43610	DKKL1	-8.22805	7.52943e-16	5.75944e-13	-0.41571	0.0505236	-0.277257	0.0768715	cis
rs2682614	OID43610	DKKL1	-8.22805	7.52943e-16	5.75944e-13	-0.41571	0.0505236	-0.277257	0.0768715	cis
rs352812	OID43610	DKKL1	-8.22805	7.52943e-16	5.75944e-13	-0.41571	0.0505236	-0.277257	0.0768715	cis
rs352813	OID43610	DKKL1	-8.22805	7.52943e-16	5.75944e-13	-0.41571	0.0505236	-0.277257	0.0768715	cis
rs1019389017	OID43320	ACP6	8.228	7.53208e-16	5.76134e-13	1.06652	0.129621	0.277256	0.0768707	cis
rs137887969	OID44776	MEP1B	8.22755	7.5584e-16	5.78108e-13	0.79372	0.096471	0.277242	0.0768629	cis
chr18_32463811_C_T	OID44776	MEP1B	8.22755	7.5584e-16	5.78108e-13	0.79372	0.096471	0.277242	0.0768629	cis
rs200062178	OID44776	MEP1B	8.22755	7.5584e-16	5.78108e-13	0.79372	0.096471	0.277242	0.0768629	cis
rs9348744	OID43429	BTN3A2	8.22716	7.58148e-16	5.7986e-13	0.219622	0.0266948	0.277229	0.0768561	cis
rs2294147	OID43902	KLRK1	-8.22641	7.62494e-16	5.8317e-13	-0.271829	0.0330434	-0.277206	0.0768433	cis
rs10946859	OID43429	BTN3A2	-8.22603	7.64749e-16	5.84882e-13	-0.22635	0.0275164	-0.277194	0.0768367	cis
rs12984478	OID45481	PGLYRP2	8.22591	7.65444e-16	5.85387e-13	0.198089	0.0240811	0.277191	0.0768347	cis
rs60453140	OID45481	PGLYRP2	8.22591	7.65444e-16	5.85387e-13	0.198089	0.0240811	0.277191	0.0768347	cis
rs10908520	OID43796	HDGF	8.22587	7.65691e-16	5.85536e-13	0.476349	0.0579087	0.277189	0.0768339	cis
rs10796965	OID43796	HDGF	8.22587	7.65691e-16	5.85536e-13	0.476349	0.0579087	0.277189	0.0768339	cis
rs11264556	OID43796	HDGF	8.22587	7.65691e-16	5.85536e-13	0.476349	0.0579087	0.277189	0.0768339	cis
rs2273330	OID44935	SIRPB1	-8.22587	7.65721e-16	5.85545e-13	-0.256095	0.0311329	-0.277189	0.0768338	cis
rs4736633	OID43477	CCN4	-8.22581	7.6608e-16	5.85807e-13	-0.214443	0.0260695	-0.277187	0.0768328	cis
rs17516133	OID45305	ANG	8.22572	7.66604e-16	5.86194e-13	0.188633	0.0229321	0.277185	0.0768313	cis
rs34122417	OID43066	SFTPA2	-8.22506	7.70509e-16	5.89167e-13	-0.611718	0.0743724	-0.277164	0.0768199	cis
rs929729	OID45157	IL1RAP	8.22483	7.71851e-16	5.9018e-13	0.261592	0.0318052	0.277157	0.076816	cis
rs17272854	OID44246	SIGLEC8	-8.22469	7.72673e-16	5.90781e-13	-0.250693	0.0304805	-0.277153	0.0768136	cis
rs77652801	OID44246	SIGLEC8	-8.22469	7.72673e-16	5.90781e-13	-0.250693	0.0304805	-0.277153	0.0768136	cis
rs73335473	OID44576	CST7	-8.22436	7.74648e-16	5.92251e-13	-1.90069	0.231105	-0.277142	0.0768079	cis
rs112412876	OID44576	CST7	-8.22436	7.74648e-16	5.92251e-13	-1.90069	0.231105	-0.277142	0.0768079	cis
rs6050005	OID44576	CST7	-8.22436	7.74648e-16	5.92251e-13	-1.90069	0.231105	-0.277142	0.0768079	cis
rs147594817	OID43721	FLT1	8.22432	7.74874e-16	5.9241e-13	0.447847	0.054454	0.277141	0.0768072	cis
rs3787601	OID45195	NCAM2	8.22372	7.78474e-16	5.95135e-13	0.144383	0.0175569	0.277122	0.0767969	cis
rs170808	OID45195	NCAM2	8.22372	7.78474e-16	5.95135e-13	0.144383	0.0175569	0.277122	0.0767969	cis
rs11977526	OID45373	IGFBP3	-8.22367	7.78756e-16	5.95337e-13	-0.168082	0.0204389	-0.277121	0.0767961	cis
rs7396778	OID44529	CDHR5	8.22313	7.82e-16	5.97803e-13	0.240153	0.0292046	0.277104	0.0767867	cis
rs1863890	OID43066	SFTPA2	-8.22311	7.82169e-16	5.9781e-13	-0.656632	0.0798521	-0.277103	0.0767863	cis
rs151130776	OID43066	SFTPA2	-8.22311	7.82169e-16	5.9781e-13	-0.656632	0.0798521	-0.277103	0.0767863	cis
rs139184348	OID43066	SFTPA2	-8.22311	7.82169e-16	5.9781e-13	-0.656632	0.0798521	-0.277103	0.0767863	cis
rs17883555	OID43066	SFTPA2	-8.22311	7.82169e-16	5.9781e-13	-0.656632	0.0798521	-0.277103	0.0767863	cis
rs17878306	OID43066	SFTPA2	-8.22311	7.82169e-16	5.9781e-13	-0.656632	0.0798521	-0.277103	0.0767863	cis
rs17881720	OID43066	SFTPA2	-8.22311	7.82169e-16	5.9781e-13	-0.656632	0.0798521	-0.277103	0.0767863	cis
rs17884357	OID43066	SFTPA2	-8.22311	7.82169e-16	5.9781e-13	-0.656632	0.0798521	-0.277103	0.0767863	cis
rs3781185	OID43066	SFTPA2	-8.22311	7.82169e-16	5.9781e-13	-0.656632	0.0798521	-0.277103	0.0767863	cis
rs9408	OID43066	SFTPA2	-8.22311	7.82169e-16	5.9781e-13	-0.656632	0.0798521	-0.277103	0.0767863	cis
rs78777127	OID42016	VSTM4	8.22304	7.82577e-16	5.98095e-13	0.665055	0.080877	0.277101	0.0767851	cis
rs114450277	OID42016	VSTM4	8.22304	7.82577e-16	5.98095e-13	0.665055	0.080877	0.277101	0.0767851	cis
rs1866140	OID45134	GNLY	8.22275	7.84316e-16	5.99411e-13	0.265727	0.0323161	0.277092	0.0767801	cis
rs45609834	OID43630	DPEP1	8.22271	7.84587e-16	5.99604e-13	0.412216	0.0501314	0.277091	0.0767794	cis
rs7107905	OID45246	RELT	-8.22255	7.85548e-16	6.00284e-13	-0.221596	0.0269498	-0.277086	0.0767766	cis
rs11821094	OID45246	RELT	-8.22255	7.85548e-16	6.00284e-13	-0.221596	0.0269498	-0.277086	0.0767766	cis
rs7930454	OID45246	RELT	-8.22255	7.85548e-16	6.00284e-13	-0.221596	0.0269498	-0.277086	0.0767766	cis
rs60078907	OID45246	RELT	-8.22255	7.85548e-16	6.00284e-13	-0.221596	0.0269498	-0.277086	0.0767766	cis
rs890096	OID43945	LY75	-8.22246	7.86096e-16	6.00621e-13	-0.157268	0.0191266	-0.277083	0.076775	cis
rs141933957	OID43945	LY75	-8.22246	7.86096e-16	6.00621e-13	-0.157268	0.0191266	-0.277083	0.076775	cis
rs747707	OID43945	LY75	-8.22246	7.86096e-16	6.00621e-13	-0.157268	0.0191266	-0.277083	0.076775	cis
rs6731277	OID43945	LY75	-8.22246	7.86096e-16	6.00621e-13	-0.157268	0.0191266	-0.277083	0.076775	cis
rs60211686	OID43945	LY75	-8.22246	7.86096e-16	6.00621e-13	-0.157268	0.0191266	-0.277083	0.076775	cis
rs55855550	OID43945	LY75	-8.22246	7.86096e-16	6.00621e-13	-0.157268	0.0191266	-0.277083	0.076775	cis
rs7088220	OID45479	MBL2	-8.22224	7.87385e-16	6.01592e-13	-0.524606	0.0638032	-0.277076	0.0767714	cis
rs11557302	OID44698	HBZ	-8.22213	7.88101e-16	6.02126e-13	-1.195	0.14534	-0.277073	0.0767693	cis
rs67591065	OID44276	SPINK4	8.22167	7.9084e-16	6.04204e-13	0.307058	0.0373474	0.277059	0.0767616	cis
rs11810141	OID42450	FCRL3	-8.22164	7.91021e-16	6.04246e-13	-0.385382	0.0468741	-0.277058	0.0767611	cis
rs12728877	OID42450	FCRL3	-8.22164	7.91021e-16	6.04246e-13	-0.385382	0.0468741	-0.277058	0.0767611	cis
rs6700883	OID42450	FCRL3	-8.22164	7.91021e-16	6.04246e-13	-0.385382	0.0468741	-0.277058	0.0767611	cis
rs721231	OID42450	FCRL3	-8.22164	7.91021e-16	6.04246e-13	-0.385382	0.0468741	-0.277058	0.0767611	cis
rs12743184	OID42450	FCRL3	-8.22164	7.91021e-16	6.04246e-13	-0.385382	0.0468741	-0.277058	0.0767611	cis
rs3811025	OID42450	FCRL3	-8.22164	7.91021e-16	6.04246e-13	-0.385382	0.0468741	-0.277058	0.0767611	cis
rs3811024	OID42450	FCRL3	-8.22164	7.91021e-16	6.04246e-13	-0.385382	0.0468741	-0.277058	0.0767611	cis
rs9891042	OID45019	WFIKKN2	8.22152	7.91771e-16	6.04806e-13	0.213472	0.025965	0.277054	0.0767589	cis
rs41302667	OID45299	ABO	-8.22143	7.92338e-16	6.05225e-13	-0.980993	0.119322	-0.277051	0.0767573	cis
rs1619327	OID43966	MDGA1	8.22118	7.93877e-16	6.06373e-13	0.44851	0.0545554	0.277043	0.076753	cis
rs9380696	OID43966	MDGA1	8.22118	7.93877e-16	6.06373e-13	0.44851	0.0545554	0.277043	0.076753	cis
rs2241044	OID45155	IL17RA	8.22024	7.99618e-16	6.10745e-13	0.228197	0.0277603	0.277014	0.0767369	cis
rs71519637	OID42420	EPHX2	8.21979	8.0241e-16	6.12849e-13	0.971245	0.118159	0.277	0.0767291	cis
rs35505579	OID42420	EPHX2	8.21979	8.0241e-16	6.12849e-13	0.971245	0.118159	0.277	0.0767291	cis
rs1542117	OID45479	MBL2	-8.21967	8.03161e-16	6.13409e-13	-0.522597	0.0635789	-0.276996	0.076727	cis
rs138869	OID44568	CRELD2	-8.21944	8.04533e-16	6.14442e-13	-0.343479	0.0417886	-0.276989	0.0767231	cis
rs145025326	OID45233	PRAM1	-8.21934	8.05178e-16	6.14921e-13	-0.553815	0.0673794	-0.276986	0.0767213	cis
rs7521700	OID45252	SELL	8.21928	8.05558e-16	6.15198e-13	0.0926512	0.0112724	0.276984	0.0767203	cis
rs34323294	OID45417	TCN2	8.21853	8.1022e-16	6.18744e-13	0.290297	0.0353223	0.276961	0.0767074	cis
rs12507418	OID44765	MAN2B2	8.21802	8.13394e-16	6.21154e-13	0.244188	0.0297137	0.276945	0.0766986	cis
rs6716601	OID43449	CAPG	8.21774	8.15169e-16	6.22495e-13	0.442759	0.0538784	0.276936	0.0766937	cis
rs17856697	OID44347	TNFSF12	-8.21746	8.16936e-16	6.2383e-13	-0.179984	0.0219026	-0.276928	0.0766889	cis
rs4851515	OID44718	IL1R2	8.21733	8.17718e-16	6.24257e-13	0.0953876	0.0116081	0.276924	0.0766867	cis
rs4851516	OID44718	IL1R2	8.21733	8.17718e-16	6.24257e-13	0.0953876	0.0116081	0.276924	0.0766867	cis
rs59092612	OID44718	IL1R2	8.21733	8.17718e-16	6.24257e-13	0.0953876	0.0116081	0.276924	0.0766867	cis
rs56310352	OID44718	IL1R2	8.21733	8.17718e-16	6.24257e-13	0.0953876	0.0116081	0.276924	0.0766867	cis
rs41443951	OID44718	IL1R2	8.21733	8.17718e-16	6.24257e-13	0.0953876	0.0116081	0.276924	0.0766867	cis
rs55805609	OID44718	IL1R2	8.21733	8.17718e-16	6.24257e-13	0.0953876	0.0116081	0.276924	0.0766867	cis
rs34411618	OID44718	IL1R2	8.21733	8.17718e-16	6.24257e-13	0.0953876	0.0116081	0.276924	0.0766867	cis
rs10179894	OID44718	IL1R2	8.21733	8.17718e-16	6.24257e-13	0.0953876	0.0116081	0.276924	0.0766867	cis
rs6726051	OID44718	IL1R2	8.21733	8.17718e-16	6.24257e-13	0.0953876	0.0116081	0.276924	0.0766867	cis
rs4851517	OID44718	IL1R2	8.21733	8.17718e-16	6.24257e-13	0.0953876	0.0116081	0.276924	0.0766867	cis
rs740273	OID44718	IL1R2	8.21733	8.17718e-16	6.24257e-13	0.0953876	0.0116081	0.276924	0.0766867	cis
rs740271	OID44718	IL1R2	8.21733	8.17718e-16	6.24257e-13	0.0953876	0.0116081	0.276924	0.0766867	cis
rs76688594	OID44524	CDH15	8.21724	8.18311e-16	6.24695e-13	0.3315	0.040342	0.276921	0.0766851	cis
rs35944372	OID44099	PLB1	-8.21713	8.19015e-16	6.25219e-13	-0.364757	0.0443899	-0.276917	0.0766832	cis
rs60694040	OID44776	MEP1B	8.21709	8.19248e-16	6.25383e-13	0.825992	0.100521	0.276916	0.0766826	cis
rs117957881	OID44133	PSG1	8.2166	8.22312e-16	6.27707e-13	1.11545	0.135756	0.276901	0.0766742	cis
rs559317	OID44578	CTSC	8.21645	8.23289e-16	6.28439e-13	0.29386	0.0357648	0.276896	0.0766715	cis
rs8011845	OID45196	NID2	-8.21623	8.24693e-16	6.29482e-13	-0.544176	0.0662318	-0.276889	0.0766677	cis
rs8011522	OID45196	NID2	-8.21623	8.24693e-16	6.29482e-13	-0.544176	0.0662318	-0.276889	0.0766677	cis
rs114890277	OID45413	SOD3	-8.21594	8.26519e-16	6.30862e-13	-0.892895	0.108678	-0.27688	0.0766628	cis
rs5760279	OID45272	SUSD2	-8.21541	8.29904e-16	6.33431e-13	-0.178989	0.021787	-0.276864	0.0766536	cis
rs531188563	OID45173	LCP1	-8.21503	8.32356e-16	6.35256e-13	-0.772844	0.0940769	-0.276852	0.076647	cis
rs77740937	OID45173	LCP1	-8.21503	8.32356e-16	6.35256e-13	-0.772844	0.0940769	-0.276852	0.076647	cis
rs148919867	OID45173	LCP1	-8.21503	8.32356e-16	6.35256e-13	-0.772844	0.0940769	-0.276852	0.076647	cis
rs10038285	OID44680	GHR	-8.21502	8.32371e-16	6.35256e-13	-0.230656	0.0280773	-0.276852	0.076647	cis
rs1711651	OID43971	MGMT	-8.21477	8.33992e-16	6.36479e-13	-0.370731	0.0451298	-0.276844	0.0766426	cis
rs188703	OID45012	VCAN	8.21474	8.34169e-16	6.366e-13	0.163735	0.0199319	0.276843	0.0766421	cis
chr11_118116600_GT_G	OID44215	SCN4B	8.21437	8.36578e-16	6.38424e-13	0.258293	0.0314441	0.276832	0.0766357	cis
rs56221328	OID44655	FGFR4	8.21378	8.40407e-16	6.41331e-13	0.343374	0.0418047	0.276813	0.0766255	cis
rs556253	OID43971	MGMT	-8.21327	8.43703e-16	6.43817e-13	-0.327145	0.0398313	-0.276797	0.0766167	cis
rs579952	OID43971	MGMT	-8.21327	8.43703e-16	6.43817e-13	-0.327145	0.0398313	-0.276797	0.0766167	cis
rs2124832	OID42623	IL34	8.21297	8.45603e-16	6.45252e-13	0.450138	0.0548081	0.276788	0.0766117	cis
rs4698120	OID44482	BST1	-8.21275	8.47047e-16	6.46339e-13	-0.201496	0.0245345	-0.276781	0.0766078	cis
rs4244437	OID43843	IL12B	-8.21247	8.48868e-16	6.47685e-13	-0.388127	0.0472607	-0.276773	0.076603	cis
rs2901313	OID43843	IL12B	-8.21247	8.48868e-16	6.47685e-13	-0.388127	0.0472607	-0.276773	0.076603	cis
rs983825	OID43843	IL12B	-8.21247	8.48868e-16	6.47685e-13	-0.388127	0.0472607	-0.276773	0.076603	cis
rs2027761	OID45246	RELT	-8.21231	8.49931e-16	6.48437e-13	-0.226023	0.0275225	-0.276767	0.0766002	cis
rs2027760	OID45246	RELT	-8.21231	8.49931e-16	6.48437e-13	-0.226023	0.0275225	-0.276767	0.0766002	cis
rs7125978	OID45246	RELT	-8.21231	8.49931e-16	6.48437e-13	-0.226023	0.0275225	-0.276767	0.0766002	cis
rs7105681	OID45246	RELT	-8.21231	8.49931e-16	6.48437e-13	-0.226023	0.0275225	-0.276767	0.0766002	cis
rs6928511	OID43429	BTN3A2	-8.21177	8.53498e-16	6.51011e-13	-0.217815	0.0265248	-0.276751	0.0765908	cis
rs6933132	OID43429	BTN3A2	-8.21177	8.53498e-16	6.51011e-13	-0.217815	0.0265248	-0.276751	0.0765908	cis
rs11755326	OID43429	BTN3A2	-8.21177	8.53498e-16	6.51011e-13	-0.217815	0.0265248	-0.276751	0.0765908	cis
rs12525227	OID43429	BTN3A2	-8.21177	8.53498e-16	6.51011e-13	-0.217815	0.0265248	-0.276751	0.0765908	cis
rs10946872	OID43429	BTN3A2	-8.21177	8.53498e-16	6.51011e-13	-0.217815	0.0265248	-0.276751	0.0765908	cis
rs62401990	OID43429	BTN3A2	-8.21177	8.53498e-16	6.51011e-13	-0.217815	0.0265248	-0.276751	0.0765908	cis
rs10456343	OID43429	BTN3A2	-8.21177	8.53498e-16	6.51011e-13	-0.217815	0.0265248	-0.276751	0.0765908	cis
rs3999329	OID43429	BTN3A2	-8.21177	8.53498e-16	6.51011e-13	-0.217815	0.0265248	-0.276751	0.0765908	cis
rs35941594	OID43429	BTN3A2	-8.21177	8.53498e-16	6.51011e-13	-0.217815	0.0265248	-0.276751	0.0765908	cis
rs9393772	OID43429	BTN3A2	-8.21177	8.53498e-16	6.51011e-13	-0.217815	0.0265248	-0.276751	0.0765908	cis
rs3817624	OID44036	NPHS1	8.21171	8.5387e-16	6.51279e-13	0.371786	0.0452751	0.276749	0.0765899	cis
rs150941954	OID43551	COL28A1	-8.21158	8.54716e-16	6.5191e-13	-0.845194	0.102927	-0.276745	0.0765876	cis
rs13135475	OID43895	KLB	8.21149	8.55298e-16	6.52325e-13	0.293498	0.0357424	0.276742	0.0765861	cis
rs3172642	OID43895	KLB	8.21149	8.55298e-16	6.52325e-13	0.293498	0.0357424	0.276742	0.0765861	cis
rs4502210	OID42623	IL34	-8.21126	8.56854e-16	6.53496e-13	-0.395593	0.0481769	-0.276735	0.0765821	cis
rs12093971	OID45455	CFHR4	8.21086	8.59463e-16	6.55471e-13	0.428232	0.0521543	0.276722	0.0765752	cis
rs17884496	OID42623	IL34	8.21068	8.60667e-16	6.56375e-13	0.664062	0.0808778	0.276717	0.0765721	cis
rs2409484	OID44714	IL10RB	-8.20996	8.65435e-16	6.59996e-13	-0.151603	0.0184657	-0.276694	0.0765597	cis
rs4042038	OID43387	ASAH2	-8.20989	8.65931e-16	6.6036e-13	-0.237498	0.0289283	-0.276692	0.0765585	cis
rs7761159	OID45248	RNASET2	8.20962	8.67684e-16	6.61681e-13	0.14556	0.0177304	0.276684	0.0765539	cis
rs7137343	OID44872	PRR4	8.20947	8.68722e-16	6.61872e-13	0.420006	0.0511612	0.276679	0.0765512	cis
rs7312202	OID44872	PRR4	8.20947	8.68722e-16	6.61872e-13	0.420006	0.0511612	0.276679	0.0765512	cis
rs4604977	OID44872	PRR4	8.20947	8.68722e-16	6.61872e-13	0.420006	0.0511612	0.276679	0.0765512	cis
rs11054134	OID44872	PRR4	8.20947	8.68722e-16	6.61872e-13	0.420006	0.0511612	0.276679	0.0765512	cis
rs11054135	OID44872	PRR4	8.20947	8.68722e-16	6.61872e-13	0.420006	0.0511612	0.276679	0.0765512	cis
rs11054136	OID44872	PRR4	8.20947	8.68722e-16	6.61872e-13	0.420006	0.0511612	0.276679	0.0765512	cis
rs11054137	OID44872	PRR4	8.20947	8.68722e-16	6.61872e-13	0.420006	0.0511612	0.276679	0.0765512	cis
rs7489266	OID44872	PRR4	8.20947	8.68722e-16	6.61872e-13	0.420006	0.0511612	0.276679	0.0765512	cis
rs11054138	OID44872	PRR4	8.20947	8.68722e-16	6.61872e-13	0.420006	0.0511612	0.276679	0.0765512	cis
rs10772401	OID44872	PRR4	8.20947	8.68722e-16	6.61872e-13	0.420006	0.0511612	0.276679	0.0765512	cis
rs10772402	OID44872	PRR4	8.20947	8.68722e-16	6.61872e-13	0.420006	0.0511612	0.276679	0.0765512	cis
rs10772403	OID44872	PRR4	8.20947	8.68722e-16	6.61872e-13	0.420006	0.0511612	0.276679	0.0765512	cis
rs10845266	OID44872	PRR4	8.20947	8.68722e-16	6.61872e-13	0.420006	0.0511612	0.276679	0.0765512	cis
rs4270005	OID44872	PRR4	8.20947	8.68722e-16	6.61872e-13	0.420006	0.0511612	0.276679	0.0765512	cis
rs10845267	OID44872	PRR4	8.20947	8.68722e-16	6.61872e-13	0.420006	0.0511612	0.276679	0.0765512	cis
rs12305080	OID44872	PRR4	8.20947	8.68722e-16	6.61872e-13	0.420006	0.0511612	0.276679	0.0765512	cis
rs10845268	OID44872	PRR4	8.20947	8.68722e-16	6.61872e-13	0.420006	0.0511612	0.276679	0.0765512	cis
rs10845269	OID44872	PRR4	8.20947	8.68722e-16	6.61872e-13	0.420006	0.0511612	0.276679	0.0765512	cis
rs10845270	OID44872	PRR4	8.20947	8.68722e-16	6.61872e-13	0.420006	0.0511612	0.276679	0.0765512	cis
rs10845271	OID44872	PRR4	8.20947	8.68722e-16	6.61872e-13	0.420006	0.0511612	0.276679	0.0765512	cis
rs10845272	OID44872	PRR4	8.20947	8.68722e-16	6.61872e-13	0.420006	0.0511612	0.276679	0.0765512	cis
rs12306939	OID44872	PRR4	8.20947	8.68722e-16	6.61872e-13	0.420006	0.0511612	0.276679	0.0765512	cis
rs12311635	OID44872	PRR4	8.20947	8.68722e-16	6.61872e-13	0.420006	0.0511612	0.276679	0.0765512	cis
rs10845273	OID44872	PRR4	8.20947	8.68722e-16	6.61872e-13	0.420006	0.0511612	0.276679	0.0765512	cis
chr12_10991683_C_CA	OID44872	PRR4	8.20947	8.68722e-16	6.61872e-13	0.420006	0.0511612	0.276679	0.0765512	cis
rs7306372	OID44872	PRR4	8.20947	8.68722e-16	6.61872e-13	0.420006	0.0511612	0.276679	0.0765512	cis
rs7305429	OID44872	PRR4	8.20947	8.68722e-16	6.61872e-13	0.420006	0.0511612	0.276679	0.0765512	cis
rs7305587	OID44872	PRR4	8.20947	8.68722e-16	6.61872e-13	0.420006	0.0511612	0.276679	0.0765512	cis
rs7305588	OID44872	PRR4	8.20947	8.68722e-16	6.61872e-13	0.420006	0.0511612	0.276679	0.0765512	cis
chr12_10992347_TA_T	OID44872	PRR4	8.20947	8.68722e-16	6.61872e-13	0.420006	0.0511612	0.276679	0.0765512	cis
rs7307031	OID44872	PRR4	8.20947	8.68722e-16	6.61872e-13	0.420006	0.0511612	0.276679	0.0765512	cis
chr12_10992404_GT_G	OID44872	PRR4	8.20947	8.68722e-16	6.61872e-13	0.420006	0.0511612	0.276679	0.0765512	cis
rs10845274	OID44872	PRR4	8.20947	8.68722e-16	6.61872e-13	0.420006	0.0511612	0.276679	0.0765512	cis
rs10845276	OID44872	PRR4	8.20947	8.68722e-16	6.61872e-13	0.420006	0.0511612	0.276679	0.0765512	cis
rs10845277	OID44872	PRR4	8.20947	8.68722e-16	6.61872e-13	0.420006	0.0511612	0.276679	0.0765512	cis
rs10772404	OID44872	PRR4	8.20947	8.68722e-16	6.61872e-13	0.420006	0.0511612	0.276679	0.0765512	cis
rs10772405	OID44872	PRR4	8.20947	8.68722e-16	6.61872e-13	0.420006	0.0511612	0.276679	0.0765512	cis
rs10772406	OID44872	PRR4	8.20947	8.68722e-16	6.61872e-13	0.420006	0.0511612	0.276679	0.0765512	cis
rs7310233	OID44872	PRR4	8.20947	8.68722e-16	6.61872e-13	0.420006	0.0511612	0.276679	0.0765512	cis
rs10772407	OID44872	PRR4	8.20947	8.68722e-16	6.61872e-13	0.420006	0.0511612	0.276679	0.0765512	cis
rs138826	OID44568	CRELD2	-8.20935	8.69542e-16	6.62402e-13	-0.343366	0.0418263	-0.276675	0.0765491	cis
rs138827	OID44568	CRELD2	-8.20935	8.69542e-16	6.62402e-13	-0.343366	0.0418263	-0.276675	0.0765491	cis
rs138829	OID44568	CRELD2	-8.20935	8.69542e-16	6.62402e-13	-0.343366	0.0418263	-0.276675	0.0765491	cis
rs138830	OID44568	CRELD2	-8.20935	8.69542e-16	6.62402e-13	-0.343366	0.0418263	-0.276675	0.0765491	cis
rs9616745	OID44568	CRELD2	-8.20935	8.69542e-16	6.62402e-13	-0.343366	0.0418263	-0.276675	0.0765491	cis
rs138831	OID44568	CRELD2	-8.20935	8.69542e-16	6.62402e-13	-0.343366	0.0418263	-0.276675	0.0765491	cis
rs2493144	OID45302	AGT	8.20934	8.69555e-16	6.62402e-13	0.371298	0.0452287	0.276675	0.0765491	cis
rs17075084	OID42496	GASK1A	8.20915	8.70862e-16	6.63382e-13	0.705054	0.0858863	0.276669	0.0765457	cis
rs3809640	OID44356	TPSAB1	-8.20833	8.76387e-16	6.67576e-13	-0.362284	0.0441361	-0.276643	0.0765316	cis
rs3817672	OID45420	TFRC	8.20829	8.76619e-16	6.67738e-13	0.121524	0.0148051	0.276642	0.076531	cis
rs55929503	OID41573	OLFM2	-8.20827	8.76793e-16	6.67855e-13	-0.612142	0.0745763	-0.276642	0.0765305	cis
rs188518991	OID42016	VSTM4	8.20815	8.77588e-16	6.6843e-13	0.66139	0.0805772	0.276638	0.0765285	cis
rs73308726	OID42016	VSTM4	8.20815	8.77588e-16	6.6843e-13	0.66139	0.0805772	0.276638	0.0765285	cis
rs74983338	OID43579	CTSH	8.2081	8.77885e-16	6.68641e-13	0.560225	0.0682527	0.276637	0.0765278	cis
rs77297490	OID45432	VNN1	8.20745	8.82306e-16	6.71994e-13	0.70606	0.0860268	0.276616	0.0765165	cis
rs3761269	OID45259	SIRPA	-8.20743	8.82421e-16	6.72066e-13	-0.225045	0.0274197	-0.276616	0.0765162	cis
rs148847674	OID43229	TPSD1	-8.20709	8.84774e-16	6.73843e-13	-1.10804	0.13501	-0.276605	0.0765102	cis
rs2681505	OID44872	PRR4	8.20681	8.86634e-16	6.75176e-13	0.530129	0.0645963	0.276596	0.0765055	cis
rs10743924	OID44872	PRR4	8.20681	8.86634e-16	6.75176e-13	0.530129	0.0645963	0.276596	0.0765055	cis
chr11_61001597_C_CT	OID43495	CD6	-8.2068	8.86705e-16	6.75176e-13	-0.250477	0.0305207	-0.276596	0.0765054	cis
rs11230559	OID43495	CD6	-8.2068	8.86705e-16	6.75176e-13	-0.250477	0.0305207	-0.276596	0.0765054	cis
rs11230560	OID43495	CD6	-8.2068	8.86705e-16	6.75176e-13	-0.250477	0.0305207	-0.276596	0.0765054	cis
rs11230564	OID43495	CD6	-8.2068	8.86705e-16	6.75176e-13	-0.250477	0.0305207	-0.276596	0.0765054	cis
rs74860834	OID43495	CD6	-8.2068	8.86705e-16	6.75176e-13	-0.250477	0.0305207	-0.276596	0.0765054	cis
rs34745369	OID43495	CD6	-8.2068	8.86705e-16	6.75176e-13	-0.250477	0.0305207	-0.276596	0.0765054	cis
rs2074233	OID43495	CD6	-8.2068	8.86705e-16	6.75176e-13	-0.250477	0.0305207	-0.276596	0.0765054	cis
rs77578043	OID44626	ENPP1	8.20651	8.88685e-16	6.76576e-13	0.73106	0.0890829	0.276587	0.0765004	cis
rs140241037	OID44626	ENPP1	8.20651	8.88685e-16	6.76576e-13	0.73106	0.0890829	0.276587	0.0765004	cis
rs79342398	OID44626	ENPP1	8.20651	8.88685e-16	6.76576e-13	0.73106	0.0890829	0.276587	0.0765004	cis
rs58015366	OID44626	ENPP1	8.20651	8.88685e-16	6.76576e-13	0.73106	0.0890829	0.276587	0.0765004	cis
rs142875093	OID44626	ENPP1	8.20651	8.88685e-16	6.76576e-13	0.73106	0.0890829	0.276587	0.0765004	cis
rs76770610	OID44626	ENPP1	8.20651	8.88685e-16	6.76576e-13	0.73106	0.0890829	0.276587	0.0765004	cis
rs75272847	OID44626	ENPP1	8.20651	8.88685e-16	6.76576e-13	0.73106	0.0890829	0.276587	0.0765004	cis
rs141129951	OID44430	ZP3	-8.20628	8.90274e-16	6.7777e-13	-2.77032	0.337585	-0.27658	0.0764964	cis
rs28602660	OID45299	ABO	-8.20621	8.90762e-16	6.78127e-13	-0.975978	0.118932	-0.276578	0.0764951	cis
rs6536919	OID42298	CLGN	-8.20598	8.92364e-16	6.79285e-13	-0.821588	0.100121	-0.27657	0.0764911	cis
rs57363503	OID42298	CLGN	-8.20598	8.92364e-16	6.79285e-13	-0.821588	0.100121	-0.27657	0.0764911	cis
rs34571248	OID42298	CLGN	-8.20598	8.92364e-16	6.79285e-13	-0.821588	0.100121	-0.27657	0.0764911	cis
rs1398189	OID42298	CLGN	-8.20598	8.92364e-16	6.79285e-13	-0.821588	0.100121	-0.27657	0.0764911	cis
rs1001848	OID43327	ADAM15	8.20588	8.93055e-16	6.79796e-13	0.169113	0.0206088	0.276567	0.0764894	cis
rs78341076	OID43514	CEACAM21	-8.20578	8.93723e-16	6.80289e-13	-1.3041	0.158925	-0.276564	0.0764877	cis
rs7047547	OID43822	HSDL2	8.20576	8.93869e-16	6.80292e-13	0.270233	0.0329321	0.276563	0.0764873	cis
rs10114892	OID43822	HSDL2	8.20576	8.93869e-16	6.80292e-13	0.270233	0.0329321	0.276563	0.0764873	cis
rs72157169	OID43822	HSDL2	8.20576	8.93869e-16	6.80292e-13	0.270233	0.0329321	0.276563	0.0764873	cis
rs10115594	OID43822	HSDL2	8.20576	8.93869e-16	6.80292e-13	0.270233	0.0329321	0.276563	0.0764873	cis
rs7024998	OID43822	HSDL2	8.20576	8.93869e-16	6.80292e-13	0.270233	0.0329321	0.276563	0.0764873	cis
rs60623018	OID43822	HSDL2	8.20576	8.93869e-16	6.80292e-13	0.270233	0.0329321	0.276563	0.0764873	cis
rs10817278	OID43822	HSDL2	8.20576	8.93869e-16	6.80292e-13	0.270233	0.0329321	0.276563	0.0764873	cis
rs76728129	OID44776	MEP1B	8.20574	8.94007e-16	6.80366e-13	0.794649	0.0968406	0.276563	0.076487	cis
rs76093982	OID44776	MEP1B	8.20574	8.94007e-16	6.80366e-13	0.794649	0.0968406	0.276563	0.076487	cis
rs2906644	OID45223	PILRA	8.20559	8.95004e-16	6.81109e-13	0.330233	0.0402449	0.276558	0.0764845	cis
chr11_118103376_C_CTTTGTTTGTTTGTTTG	OID44215	SCN4B	-8.20556	8.95249e-16	6.81281e-13	-0.22638	0.0275887	-0.276557	0.0764839	cis
rs41508850	OID45213	PDGFRB	8.20552	8.95506e-16	6.81446e-13	0.231489	0.0282113	0.276556	0.0764832	cis
rs41334145	OID45213	PDGFRB	8.20552	8.95506e-16	6.81446e-13	0.231489	0.0282113	0.276556	0.0764832	cis
rs1537686	OID43971	MGMT	-8.20476	9.00744e-16	6.84682e-13	-0.331448	0.040397	-0.276532	0.0764702	cis
rs61860507	OID44927	SFTPD	8.20461	9.01795e-16	6.84682e-13	0.549332	0.066954	0.276528	0.0764676	cis
rs17881948	OID44927	SFTPD	8.20461	9.01795e-16	6.84682e-13	0.549332	0.066954	0.276528	0.0764676	cis
rs17880372	OID44927	SFTPD	8.20461	9.01795e-16	6.84682e-13	0.549332	0.066954	0.276528	0.0764676	cis
rs17881607	OID44927	SFTPD	8.20461	9.01795e-16	6.84682e-13	0.549332	0.066954	0.276528	0.0764676	cis
rs17886234	OID44927	SFTPD	8.20461	9.01795e-16	6.84682e-13	0.549332	0.066954	0.276528	0.0764676	cis
rs17885849	OID44927	SFTPD	8.20461	9.01795e-16	6.84682e-13	0.549332	0.066954	0.276528	0.0764676	cis
rs17880381	OID44927	SFTPD	8.20461	9.01795e-16	6.84682e-13	0.549332	0.066954	0.276528	0.0764676	cis
rs17881505	OID44927	SFTPD	8.20461	9.01795e-16	6.84682e-13	0.549332	0.066954	0.276528	0.0764676	cis
rs17885762	OID44927	SFTPD	8.20461	9.01795e-16	6.84682e-13	0.549332	0.066954	0.276528	0.0764676	cis
rs61860992	OID44927	SFTPD	8.20461	9.01795e-16	6.84682e-13	0.549332	0.066954	0.276528	0.0764676	cis
rs17880301	OID44927	SFTPD	8.20461	9.01795e-16	6.84682e-13	0.549332	0.066954	0.276528	0.0764676	cis
rs17881886	OID44927	SFTPD	8.20461	9.01795e-16	6.84682e-13	0.549332	0.066954	0.276528	0.0764676	cis
rs17884243	OID44927	SFTPD	8.20461	9.01795e-16	6.84682e-13	0.549332	0.066954	0.276528	0.0764676	cis
rs61861036	OID44927	SFTPD	8.20461	9.01795e-16	6.84682e-13	0.549332	0.066954	0.276528	0.0764676	cis
rs193162755	OID44927	SFTPD	8.20461	9.01795e-16	6.84682e-13	0.549332	0.066954	0.276528	0.0764676	cis
rs148148108	OID44927	SFTPD	8.20461	9.01795e-16	6.84682e-13	0.549332	0.066954	0.276528	0.0764676	cis
rs4430449	OID44927	SFTPD	8.20461	9.01795e-16	6.84682e-13	0.549332	0.066954	0.276528	0.0764676	cis
rs142080237	OID44927	SFTPD	8.20461	9.01795e-16	6.84682e-13	0.549332	0.066954	0.276528	0.0764676	cis
rs61861045	OID44927	SFTPD	8.20461	9.01795e-16	6.84682e-13	0.549332	0.066954	0.276528	0.0764676	cis
rs145727445	OID44927	SFTPD	8.20461	9.01795e-16	6.84682e-13	0.549332	0.066954	0.276528	0.0764676	cis
rs35350251	OID44927	SFTPD	8.20461	9.01795e-16	6.84682e-13	0.549332	0.066954	0.276528	0.0764676	cis
rs142787517	OID44927	SFTPD	8.20461	9.01795e-16	6.84682e-13	0.549332	0.066954	0.276528	0.0764676	cis
rs61861048	OID44927	SFTPD	8.20461	9.01795e-16	6.84682e-13	0.549332	0.066954	0.276528	0.0764676	cis
rs147394126	OID44927	SFTPD	8.20461	9.01795e-16	6.84682e-13	0.549332	0.066954	0.276528	0.0764676	cis
rs61861051	OID44927	SFTPD	8.20461	9.01795e-16	6.84682e-13	0.549332	0.066954	0.276528	0.0764676	cis
rs61861054	OID44927	SFTPD	8.20461	9.01795e-16	6.84682e-13	0.549332	0.066954	0.276528	0.0764676	cis
rs61861055	OID44927	SFTPD	8.20461	9.01795e-16	6.84682e-13	0.549332	0.066954	0.276528	0.0764676	cis
rs61861057	OID44927	SFTPD	8.20461	9.01795e-16	6.84682e-13	0.549332	0.066954	0.276528	0.0764676	cis
rs1975005	OID44927	SFTPD	8.20461	9.01795e-16	6.84682e-13	0.549332	0.066954	0.276528	0.0764676	cis
rs61862067	OID44927	SFTPD	8.20461	9.01795e-16	6.84682e-13	0.549332	0.066954	0.276528	0.0764676	cis
rs61862069	OID44927	SFTPD	8.20461	9.01795e-16	6.84682e-13	0.549332	0.066954	0.276528	0.0764676	cis
rs61862073	OID44927	SFTPD	8.20461	9.01795e-16	6.84682e-13	0.549332	0.066954	0.276528	0.0764676	cis
rs61862075	OID44927	SFTPD	8.20461	9.01795e-16	6.84682e-13	0.549332	0.066954	0.276528	0.0764676	cis
rs34325523	OID44927	SFTPD	8.20461	9.01795e-16	6.84682e-13	0.549332	0.066954	0.276528	0.0764676	cis
rs34810201	OID44927	SFTPD	8.20461	9.01795e-16	6.84682e-13	0.549332	0.066954	0.276528	0.0764676	cis
chr10_79589633_C_CA	OID44927	SFTPD	8.20461	9.01795e-16	6.84682e-13	0.549332	0.066954	0.276528	0.0764676	cis
rs148982313	OID44927	SFTPD	8.20461	9.01795e-16	6.84682e-13	0.549332	0.066954	0.276528	0.0764676	cis
rs143743555	OID44927	SFTPD	8.20461	9.01795e-16	6.84682e-13	0.549332	0.066954	0.276528	0.0764676	cis
rs148138326	OID44927	SFTPD	8.20461	9.01795e-16	6.84682e-13	0.549332	0.066954	0.276528	0.0764676	cis
rs61862082	OID44927	SFTPD	8.20461	9.01795e-16	6.84682e-13	0.549332	0.066954	0.276528	0.0764676	cis
rs61862083	OID44927	SFTPD	8.20461	9.01795e-16	6.84682e-13	0.549332	0.066954	0.276528	0.0764676	cis
rs374472128	OID44927	SFTPD	8.20461	9.01795e-16	6.84682e-13	0.549332	0.066954	0.276528	0.0764676	cis
rs376246777	OID44927	SFTPD	8.20461	9.01795e-16	6.84682e-13	0.549332	0.066954	0.276528	0.0764676	cis
rs368294424	OID44927	SFTPD	8.20461	9.01795e-16	6.84682e-13	0.549332	0.066954	0.276528	0.0764676	cis
rs199584420	OID44927	SFTPD	8.20461	9.01795e-16	6.84682e-13	0.549332	0.066954	0.276528	0.0764676	cis
rs58447061	OID44927	SFTPD	8.20461	9.01795e-16	6.84682e-13	0.549332	0.066954	0.276528	0.0764676	cis
rs34274050	OID44927	SFTPD	8.20461	9.01795e-16	6.84682e-13	0.549332	0.066954	0.276528	0.0764676	cis
rs35228546	OID44927	SFTPD	8.20461	9.01795e-16	6.84682e-13	0.549332	0.066954	0.276528	0.0764676	cis
rs61862132	OID44927	SFTPD	8.20461	9.01795e-16	6.84682e-13	0.549332	0.066954	0.276528	0.0764676	cis
rs61862133	OID44927	SFTPD	8.20461	9.01795e-16	6.84682e-13	0.549332	0.066954	0.276528	0.0764676	cis
rs61862134	OID44927	SFTPD	8.20461	9.01795e-16	6.84682e-13	0.549332	0.066954	0.276528	0.0764676	cis
rs61862139	OID44927	SFTPD	8.20461	9.01795e-16	6.84682e-13	0.549332	0.066954	0.276528	0.0764676	cis
rs35468131	OID44927	SFTPD	8.20461	9.01795e-16	6.84682e-13	0.549332	0.066954	0.276528	0.0764676	cis
rs61862145	OID44927	SFTPD	8.20461	9.01795e-16	6.84682e-13	0.549332	0.066954	0.276528	0.0764676	cis
rs34346918	OID44927	SFTPD	8.20461	9.01795e-16	6.84682e-13	0.549332	0.066954	0.276528	0.0764676	cis
rs61862147	OID44927	SFTPD	8.20461	9.01795e-16	6.84682e-13	0.549332	0.066954	0.276528	0.0764676	cis
rs61862149	OID44927	SFTPD	8.20461	9.01795e-16	6.84682e-13	0.549332	0.066954	0.276528	0.0764676	cis
rs4253450	OID44927	SFTPD	8.20461	9.01795e-16	6.84682e-13	0.549332	0.066954	0.276528	0.0764676	cis
rs4253451	OID44927	SFTPD	8.20461	9.01795e-16	6.84682e-13	0.549332	0.066954	0.276528	0.0764676	cis
rs4253457	OID44927	SFTPD	8.20461	9.01795e-16	6.84682e-13	0.549332	0.066954	0.276528	0.0764676	cis
rs4253462	OID44927	SFTPD	8.20461	9.01795e-16	6.84682e-13	0.549332	0.066954	0.276528	0.0764676	cis
rs4253463	OID44927	SFTPD	8.20461	9.01795e-16	6.84682e-13	0.549332	0.066954	0.276528	0.0764676	cis
rs4253466	OID44927	SFTPD	8.20461	9.01795e-16	6.84682e-13	0.549332	0.066954	0.276528	0.0764676	cis
rs4253470	OID44927	SFTPD	8.20461	9.01795e-16	6.84682e-13	0.549332	0.066954	0.276528	0.0764676	cis
rs36042633	OID44927	SFTPD	8.20461	9.01795e-16	6.84682e-13	0.549332	0.066954	0.276528	0.0764676	cis
rs4253472	OID44927	SFTPD	8.20461	9.01795e-16	6.84682e-13	0.549332	0.066954	0.276528	0.0764676	cis
rs4253477	OID44927	SFTPD	8.20461	9.01795e-16	6.84682e-13	0.549332	0.066954	0.276528	0.0764676	cis
rs4253480	OID44927	SFTPD	8.20461	9.01795e-16	6.84682e-13	0.549332	0.066954	0.276528	0.0764676	cis
rs4253488	OID44927	SFTPD	8.20461	9.01795e-16	6.84682e-13	0.549332	0.066954	0.276528	0.0764676	cis
rs146615516	OID44927	SFTPD	8.20461	9.01795e-16	6.84682e-13	0.549332	0.066954	0.276528	0.0764676	cis
rs4253492	OID44927	SFTPD	8.20461	9.01795e-16	6.84682e-13	0.549332	0.066954	0.276528	0.0764676	cis
rs4253497	OID44927	SFTPD	8.20461	9.01795e-16	6.84682e-13	0.549332	0.066954	0.276528	0.0764676	cis
rs4253499	OID44927	SFTPD	8.20461	9.01795e-16	6.84682e-13	0.549332	0.066954	0.276528	0.0764676	cis
rs4253504	OID44927	SFTPD	8.20461	9.01795e-16	6.84682e-13	0.549332	0.066954	0.276528	0.0764676	cis
rs4253510	OID44927	SFTPD	8.20461	9.01795e-16	6.84682e-13	0.549332	0.066954	0.276528	0.0764676	cis
rs4253516	OID44927	SFTPD	8.20461	9.01795e-16	6.84682e-13	0.549332	0.066954	0.276528	0.0764676	cis
rs1059057	OID44927	SFTPD	8.20461	9.01795e-16	6.84682e-13	0.549332	0.066954	0.276528	0.0764676	cis
rs4253554	OID44927	SFTPD	8.20461	9.01795e-16	6.84682e-13	0.549332	0.066954	0.276528	0.0764676	cis
rs61862725	OID44927	SFTPD	8.20461	9.01795e-16	6.84682e-13	0.549332	0.066954	0.276528	0.0764676	cis
rs4622199	OID44927	SFTPD	8.20461	9.01795e-16	6.84682e-13	0.549332	0.066954	0.276528	0.0764676	cis
rs2395594	OID44927	SFTPD	8.20461	9.01795e-16	6.84682e-13	0.549332	0.066954	0.276528	0.0764676	cis
rs200798173	OID44927	SFTPD	8.20461	9.01795e-16	6.84682e-13	0.549332	0.066954	0.276528	0.0764676	cis
rs61862731	OID44927	SFTPD	8.20461	9.01795e-16	6.84682e-13	0.549332	0.066954	0.276528	0.0764676	cis
rs61862732	OID44927	SFTPD	8.20461	9.01795e-16	6.84682e-13	0.549332	0.066954	0.276528	0.0764676	cis
rs200198030	OID44927	SFTPD	8.20461	9.01795e-16	6.84682e-13	0.549332	0.066954	0.276528	0.0764676	cis
rs61862733	OID44927	SFTPD	8.20461	9.01795e-16	6.84682e-13	0.549332	0.066954	0.276528	0.0764676	cis
rs61862735	OID44927	SFTPD	8.20461	9.01795e-16	6.84682e-13	0.549332	0.066954	0.276528	0.0764676	cis
rs61862738	OID44927	SFTPD	8.20461	9.01795e-16	6.84682e-13	0.549332	0.066954	0.276528	0.0764676	cis
rs61862739	OID44927	SFTPD	8.20461	9.01795e-16	6.84682e-13	0.549332	0.066954	0.276528	0.0764676	cis
rs61862742	OID44927	SFTPD	8.20461	9.01795e-16	6.84682e-13	0.549332	0.066954	0.276528	0.0764676	cis
rs61862743	OID44927	SFTPD	8.20461	9.01795e-16	6.84682e-13	0.549332	0.066954	0.276528	0.0764676	cis
chr10_79668860_TTG_T	OID44927	SFTPD	8.20461	9.01795e-16	6.84682e-13	0.549332	0.066954	0.276528	0.0764676	cis
rs439799	OID44927	SFTPD	8.20461	9.01795e-16	6.84682e-13	0.549332	0.066954	0.276528	0.0764676	cis
rs61862746	OID44927	SFTPD	8.20461	9.01795e-16	6.84682e-13	0.549332	0.066954	0.276528	0.0764676	cis
rs200214313	OID44927	SFTPD	8.20461	9.01795e-16	6.84682e-13	0.549332	0.066954	0.276528	0.0764676	cis
rs61862748	OID44927	SFTPD	8.20461	9.01795e-16	6.84682e-13	0.549332	0.066954	0.276528	0.0764676	cis
rs56187953	OID44927	SFTPD	8.20461	9.01795e-16	6.84682e-13	0.549332	0.066954	0.276528	0.0764676	cis
rs56349053	OID44927	SFTPD	8.20461	9.01795e-16	6.84682e-13	0.549332	0.066954	0.276528	0.0764676	cis
rs61863471	OID44927	SFTPD	8.20461	9.01795e-16	6.84682e-13	0.549332	0.066954	0.276528	0.0764676	cis
rs147937699	OID43847	IL18R1	-8.20424	9.04385e-16	6.86633e-13	-0.362383	0.0441703	-0.276516	0.0764611	cis
rs71546518	OID43429	BTN3A2	8.20398	9.06158e-16	6.87963e-13	0.21858	0.0266432	0.276508	0.0764568	cis
rs1029673	OID43630	DPEP1	8.2036	9.08778e-16	6.89937e-13	0.263781	0.0321543	0.276496	0.0764503	cis
rs9673945	OID43630	DPEP1	-8.20314	9.12001e-16	6.92368e-13	-0.32084	0.0391118	-0.276482	0.0764424	cis
rs12128104	OID42450	FCRL3	-8.20296	9.13283e-16	6.93232e-13	-0.388731	0.047389	-0.276476	0.0764392	cis
rs10443902	OID42450	FCRL3	-8.20296	9.13283e-16	6.93232e-13	-0.388731	0.047389	-0.276476	0.0764392	cis
rs10443904	OID42450	FCRL3	-8.20296	9.13283e-16	6.93232e-13	-0.388731	0.047389	-0.276476	0.0764392	cis
rs12129250	OID42450	FCRL3	-8.20296	9.13283e-16	6.93232e-13	-0.388731	0.047389	-0.276476	0.0764392	cis
rs12131181	OID42450	FCRL3	-8.20296	9.13283e-16	6.93232e-13	-0.388731	0.047389	-0.276476	0.0764392	cis
rs1073858	OID42450	FCRL3	-8.20296	9.13283e-16	6.93232e-13	-0.388731	0.047389	-0.276476	0.0764392	cis
rs12128085	OID42450	FCRL3	-8.20296	9.13283e-16	6.93232e-13	-0.388731	0.047389	-0.276476	0.0764392	cis
rs4284300	OID45287	TNN	8.20274	9.14822e-16	6.94384e-13	0.423984	0.0516881	0.27647	0.0764354	cis
rs10043720	OID43843	IL12B	-8.20271	9.15015e-16	6.945e-13	-0.38769	0.0472636	-0.276469	0.076435	cis
rs4921484	OID43843	IL12B	-8.20271	9.15015e-16	6.945e-13	-0.38769	0.0472636	-0.276469	0.076435	cis
rs34581573	OID44053	OBP2B	-8.20253	9.16298e-16	6.95458e-13	-0.305807	0.037282	-0.276463	0.0764318	cis
rs113204510	OID45246	RELT	-8.20251	9.16484e-16	6.95578e-13	-0.225279	0.0274646	-0.276462	0.0764314	cis
rs6765375	OID45157	IL1RAP	8.2025	9.16539e-16	6.95578e-13	0.273201	0.033307	0.276462	0.0764312	cis
rs10937443	OID45157	IL1RAP	8.2025	9.16539e-16	6.95578e-13	0.273201	0.033307	0.276462	0.0764312	cis
rs12636004	OID45157	IL1RAP	8.2025	9.16539e-16	6.95578e-13	0.273201	0.033307	0.276462	0.0764312	cis
rs11056230	OID40826	ART4	-8.20226	9.18242e-16	6.96635e-13	-0.445906	0.0543638	-0.276454	0.0764271	cis
rs10492150	OID40826	ART4	-8.20226	9.18242e-16	6.96635e-13	-0.445906	0.0543638	-0.276454	0.0764271	cis
rs12305441	OID40826	ART4	-8.20226	9.18242e-16	6.96635e-13	-0.445906	0.0543638	-0.276454	0.0764271	cis
rs12300129	OID40826	ART4	-8.20226	9.18242e-16	6.96635e-13	-0.445906	0.0543638	-0.276454	0.0764271	cis
rs6488726	OID40826	ART4	-8.20226	9.18242e-16	6.96635e-13	-0.445906	0.0543638	-0.276454	0.0764271	cis
rs9668569	OID40826	ART4	-8.20226	9.18242e-16	6.96635e-13	-0.445906	0.0543638	-0.276454	0.0764271	cis
rs58120888	OID40826	ART4	-8.20226	9.18242e-16	6.96635e-13	-0.445906	0.0543638	-0.276454	0.0764271	cis
rs7965448	OID40826	ART4	-8.20226	9.18242e-16	6.96635e-13	-0.445906	0.0543638	-0.276454	0.0764271	cis
rs12311463	OID40826	ART4	-8.20226	9.18242e-16	6.96635e-13	-0.445906	0.0543638	-0.276454	0.0764271	cis
rs67482087	OID40826	ART4	-8.20226	9.18242e-16	6.96635e-13	-0.445906	0.0543638	-0.276454	0.0764271	cis
rs67436073	OID40826	ART4	-8.20226	9.18242e-16	6.96635e-13	-0.445906	0.0543638	-0.276454	0.0764271	cis
rs7306888	OID40826	ART4	-8.20226	9.18242e-16	6.96635e-13	-0.445906	0.0543638	-0.276454	0.0764271	cis
rs12316046	OID40826	ART4	-8.20226	9.18242e-16	6.96635e-13	-0.445906	0.0543638	-0.276454	0.0764271	cis
rs12322273	OID40826	ART4	-8.20226	9.18242e-16	6.96635e-13	-0.445906	0.0543638	-0.276454	0.0764271	cis
rs11615259	OID40826	ART4	-8.20226	9.18242e-16	6.96635e-13	-0.445906	0.0543638	-0.276454	0.0764271	cis
rs78690606	OID44847	PILRB	8.20191	9.20697e-16	6.98481e-13	0.536884	0.0654584	0.276444	0.0764211	cis
rs9322190	OID44757	LRP11	-8.20149	9.23634e-16	7.00693e-13	-0.217087	0.0264692	-0.276431	0.076414	cis
rs804828	OID43966	MDGA1	8.20099	9.27234e-16	7.03409e-13	0.448914	0.0547391	0.276415	0.0764053	cis
rs12975854	OID44884	PVR	-8.20095	9.27524e-16	7.03613e-13	-0.169105	0.0206201	-0.276414	0.0764046	cis
rs611906	OID43311	AAMDC	8.20071	9.29214e-16	7.04768e-13	0.231031	0.0281721	0.276406	0.0764005	cis
rs658398	OID43311	AAMDC	8.20071	9.29214e-16	7.04768e-13	0.231031	0.0281721	0.276406	0.0764005	cis
rs581807	OID43311	AAMDC	8.20071	9.29214e-16	7.04768e-13	0.231031	0.0281721	0.276406	0.0764005	cis
rs108843	OID43311	AAMDC	8.20071	9.29214e-16	7.04768e-13	0.231031	0.0281721	0.276406	0.0764005	cis
rs582866	OID43311	AAMDC	8.20071	9.29214e-16	7.04768e-13	0.231031	0.0281721	0.276406	0.0764005	cis
rs679526	OID43311	AAMDC	8.20071	9.29214e-16	7.04768e-13	0.231031	0.0281721	0.276406	0.0764005	cis
rs679155	OID43311	AAMDC	8.20071	9.29214e-16	7.04768e-13	0.231031	0.0281721	0.276406	0.0764005	cis
rs10899414	OID43311	AAMDC	8.20071	9.29214e-16	7.04768e-13	0.231031	0.0281721	0.276406	0.0764005	cis
rs11719416	OID45157	IL1RAP	8.20068	9.2946e-16	7.04922e-13	0.274643	0.0334903	0.276405	0.0763999	cis
rs11282063	OID45157	IL1RAP	8.20068	9.2946e-16	7.04922e-13	0.274643	0.0334903	0.276405	0.0763999	cis
rs2210918	OID43705	FCRL2	-8.20045	9.31043e-16	7.06108e-13	-0.210576	0.0256786	-0.276398	0.0763961	cis
rs10510953	OID43934	LRIG1	8.2004	9.31446e-16	7.06397e-13	0.213161	0.025994	0.276397	0.0763951	cis
rs4369419	OID43566	CRTAM	-8.20016	9.33167e-16	7.07686e-13	-0.20685	0.0252251	-0.276389	0.076391	cis
rs58917426	OID44246	SIGLEC8	-8.20015	9.33246e-16	7.07714e-13	-0.25018	0.0305092	-0.276389	0.0763908	cis
rs10518263	OID44246	SIGLEC8	-8.20015	9.33246e-16	7.07714e-13	-0.25018	0.0305092	-0.276389	0.0763908	cis
rs6556411	OID43843	IL12B	-8.19997	9.34522e-16	7.08666e-13	-0.387554	0.0472629	-0.276383	0.0763877	cis
rs12999555	OID44099	PLB1	-8.19988	9.35171e-16	7.09142e-13	-0.360094	0.0439146	-0.27638	0.0763862	cis
rs9556115	OID43774	GPC5	8.19984	9.35486e-16	7.09317e-13	0.54416	0.0663623	0.276379	0.0763854	cis
rs9556119	OID43774	GPC5	8.19984	9.35486e-16	7.09317e-13	0.54416	0.0663623	0.276379	0.0763854	cis
rs9560869	OID43774	GPC5	8.19984	9.35486e-16	7.09317e-13	0.54416	0.0663623	0.276379	0.0763854	cis
rs9560872	OID43774	GPC5	8.19984	9.35486e-16	7.09317e-13	0.54416	0.0663623	0.276379	0.0763854	cis
rs77236171	OID44776	MEP1B	8.19969	9.36534e-16	7.10096e-13	0.841954	0.102681	0.276375	0.0763829	cis
rs9379950	OID43429	BTN3A2	8.19861	9.44314e-16	7.15607e-13	0.218416	0.0266406	0.276341	0.0763644	cis
rs9348742	OID43429	BTN3A2	8.19861	9.44314e-16	7.15607e-13	0.218416	0.0266406	0.276341	0.0763644	cis
rs9393782	OID43429	BTN3A2	8.19861	9.44314e-16	7.15607e-13	0.218416	0.0266406	0.276341	0.0763644	cis
rs9393783	OID43429	BTN3A2	8.19861	9.44314e-16	7.15607e-13	0.218416	0.0266406	0.276341	0.0763644	cis
rs71559004	OID43429	BTN3A2	8.19861	9.44314e-16	7.15607e-13	0.218416	0.0266406	0.276341	0.0763644	cis
rs71546515	OID43429	BTN3A2	8.19861	9.44314e-16	7.15607e-13	0.218416	0.0266406	0.276341	0.0763644	cis
rs9368483	OID43429	BTN3A2	8.19861	9.44314e-16	7.15607e-13	0.218416	0.0266406	0.276341	0.0763644	cis
rs9368484	OID43429	BTN3A2	8.19861	9.44314e-16	7.15607e-13	0.218416	0.0266406	0.276341	0.0763644	cis
rs9368485	OID43429	BTN3A2	8.19861	9.44314e-16	7.15607e-13	0.218416	0.0266406	0.276341	0.0763644	cis
rs2754603	OID43429	BTN3A2	8.19861	9.44314e-16	7.15607e-13	0.218416	0.0266406	0.276341	0.0763644	cis
rs4493736	OID43429	BTN3A2	8.19861	9.44314e-16	7.15607e-13	0.218416	0.0266406	0.276341	0.0763644	cis
rs9467951	OID43429	BTN3A2	8.19861	9.44314e-16	7.15607e-13	0.218416	0.0266406	0.276341	0.0763644	cis
rs9467952	OID43429	BTN3A2	8.19861	9.44314e-16	7.15607e-13	0.218416	0.0266406	0.276341	0.0763644	cis
rs9467953	OID43429	BTN3A2	8.19861	9.44314e-16	7.15607e-13	0.218416	0.0266406	0.276341	0.0763644	cis
rs9348745	OID43429	BTN3A2	8.19861	9.44314e-16	7.15607e-13	0.218416	0.0266406	0.276341	0.0763644	cis
rs9357028	OID43429	BTN3A2	8.19861	9.44314e-16	7.15607e-13	0.218416	0.0266406	0.276341	0.0763644	cis
rs9467956	OID43429	BTN3A2	8.19861	9.44314e-16	7.15607e-13	0.218416	0.0266406	0.276341	0.0763644	cis
rs3999214	OID43429	BTN3A2	8.19861	9.44314e-16	7.15607e-13	0.218416	0.0266406	0.276341	0.0763644	cis
rs9348746	OID43429	BTN3A2	8.19861	9.44314e-16	7.15607e-13	0.218416	0.0266406	0.276341	0.0763644	cis
rs9357030	OID43429	BTN3A2	8.19861	9.44314e-16	7.15607e-13	0.218416	0.0266406	0.276341	0.0763644	cis
chr6_27019989_AG_A	OID43429	BTN3A2	8.19861	9.44314e-16	7.15607e-13	0.218416	0.0266406	0.276341	0.0763644	cis
rs9379952	OID43429	BTN3A2	8.19861	9.44314e-16	7.15607e-13	0.218416	0.0266406	0.276341	0.0763644	cis
rs12661756	OID43429	BTN3A2	8.19861	9.44314e-16	7.15607e-13	0.218416	0.0266406	0.276341	0.0763644	cis
rs6930959	OID43429	BTN3A2	8.19861	9.44314e-16	7.15607e-13	0.218416	0.0266406	0.276341	0.0763644	cis
rs34915876	OID44927	SFTPD	8.19855	9.44775e-16	7.1586e-13	0.546842	0.0666998	0.276339	0.0763633	cis
rs34620397	OID44927	SFTPD	8.19855	9.44775e-16	7.1586e-13	0.546842	0.0666998	0.276339	0.0763633	cis
rs61862068	OID44927	SFTPD	8.19855	9.44775e-16	7.1586e-13	0.546842	0.0666998	0.276339	0.0763633	cis
rs201259561	OID44927	SFTPD	8.19855	9.44775e-16	7.1586e-13	0.546842	0.0666998	0.276339	0.0763633	cis
rs35454824	OID44927	SFTPD	8.19855	9.44775e-16	7.1586e-13	0.546842	0.0666998	0.276339	0.0763633	cis
rs147843065	OID44927	SFTPD	8.19855	9.44775e-16	7.1586e-13	0.546842	0.0666998	0.276339	0.0763633	cis
rs3935281	OID41268	GSDMA	-8.19844	9.45544e-16	7.1641e-13	-0.419983	0.0512272	-0.276336	0.0763615	cis
rs4072639	OID41268	GSDMA	-8.19844	9.45544e-16	7.1641e-13	-0.419983	0.0512272	-0.276336	0.0763615	cis
rs7489265	OID44872	PRR4	8.19808	9.48186e-16	7.18396e-13	0.518272	0.0632188	0.276324	0.0763552	cis
rs143612763	OID45325	CCL18	-8.19797	9.49019e-16	7.18995e-13	-0.41748	0.0509248	-0.276321	0.0763532	cis
rs28547426	OID45325	CCL18	-8.19797	9.49019e-16	7.18995e-13	-0.41748	0.0509248	-0.276321	0.0763532	cis
rs1738454	OID43966	MDGA1	8.19788	9.49645e-16	7.19452e-13	0.448179	0.0546701	0.276318	0.0763518	cis
rs1060970	OID45386	MST1	-8.19782	9.50109e-16	7.19788e-13	-0.388418	0.0473806	-0.276316	0.0763507	cis
rs3121774	OID43335	ADGRB3	-8.19774	9.50656e-16	7.20186e-13	-0.186292	0.0227248	-0.276314	0.0763494	cis
rs12590181	OID43720	FLRT2	-8.19751	9.52354e-16	7.21456e-13	-0.181101	0.0220922	-0.276307	0.0763454	cis
rs4706744	OID43335	ADGRB3	-8.19744	9.5283e-16	7.21801e-13	-0.208235	0.0254025	-0.276305	0.0763443	cis
rs11003084	OID45479	MBL2	-8.19693	9.56609e-16	7.24582e-13	-0.517481	0.0631311	-0.276289	0.0763354	cis
rs10824779	OID45479	MBL2	-8.19693	9.56609e-16	7.24582e-13	-0.517481	0.0631311	-0.276289	0.0763354	cis
rs199675176	OID45479	MBL2	-8.19693	9.56609e-16	7.24582e-13	-0.517481	0.0631311	-0.276289	0.0763354	cis
rs11003094	OID45479	MBL2	-8.19693	9.56609e-16	7.24582e-13	-0.517481	0.0631311	-0.276289	0.0763354	cis
rs10762882	OID45479	MBL2	-8.19693	9.56609e-16	7.24582e-13	-0.517481	0.0631311	-0.276289	0.0763354	cis
rs2541677	OID44698	HBZ	8.19663	9.58797e-16	7.26206e-13	0.614976	0.0750279	0.276279	0.0763303	cis
rs1203833	OID44698	HBZ	8.19663	9.58797e-16	7.26206e-13	0.614976	0.0750279	0.276279	0.0763303	cis
rs61861037	OID44927	SFTPD	8.19652	9.59627e-16	7.26819e-13	0.551202	0.0672484	0.276276	0.0763284	cis
rs1202184	OID43328	ADAM22	-8.19651	9.59721e-16	7.26874e-13	-0.185506	0.0226323	-0.276275	0.0763281	cis
rs146652333	OID43066	SFTPA2	-8.19629	9.61338e-16	7.28066e-13	-0.645951	0.0788103	-0.276269	0.0763244	cis
rs145678725	OID43066	SFTPA2	-8.19629	9.61338e-16	7.28066e-13	-0.645951	0.0788103	-0.276269	0.0763244	cis
rs60945269	OID45243	QPCT	8.19624	9.61673e-16	7.28302e-13	0.203932	0.0248812	0.276267	0.0763236	cis
rs2667002	OID43945	LY75	-8.19609	9.62758e-16	7.29108e-13	-0.208408	0.0254277	-0.276263	0.0763211	cis
rs6427397	OID43705	FCRL2	-8.19582	9.64801e-16	7.30638e-13	-0.21514	0.02625	-0.276254	0.0763163	cis
rs11787490	OID43477	CCN4	-8.19549	9.67216e-16	7.32451e-13	-0.350267	0.042739	-0.276244	0.0763107	cis
rs862820	OID44501	CCL23	8.19527	9.68855e-16	7.33214e-13	0.371722	0.0453581	0.276237	0.0763069	cis
rs113582251	OID44501	CCL23	8.19527	9.68855e-16	7.33214e-13	0.371722	0.0453581	0.276237	0.0763069	cis
rs77768589	OID44501	CCL23	8.19527	9.68855e-16	7.33214e-13	0.371722	0.0453581	0.276237	0.0763069	cis
rs140948528	OID44501	CCL23	8.19527	9.68855e-16	7.33214e-13	0.371722	0.0453581	0.276237	0.0763069	cis
rs10468597	OID44501	CCL23	8.19527	9.68855e-16	7.33214e-13	0.371722	0.0453581	0.276237	0.0763069	cis
rs9303694	OID44501	CCL23	8.19527	9.68855e-16	7.33214e-13	0.371722	0.0453581	0.276237	0.0763069	cis
rs9303695	OID44501	CCL23	8.19527	9.68855e-16	7.33214e-13	0.371722	0.0453581	0.276237	0.0763069	cis
rs9303696	OID44501	CCL23	8.19527	9.68855e-16	7.33214e-13	0.371722	0.0453581	0.276237	0.0763069	cis
rs9303697	OID44501	CCL23	8.19527	9.68855e-16	7.33214e-13	0.371722	0.0453581	0.276237	0.0763069	cis
rs74681031	OID44501	CCL23	8.19527	9.68855e-16	7.33214e-13	0.371722	0.0453581	0.276237	0.0763069	cis
rs78783239	OID44501	CCL23	8.19527	9.68855e-16	7.33214e-13	0.371722	0.0453581	0.276237	0.0763069	cis
rs142423413	OID44501	CCL23	8.19527	9.68855e-16	7.33214e-13	0.371722	0.0453581	0.276237	0.0763069	cis
rs9891406	OID44501	CCL23	8.19527	9.68855e-16	7.33214e-13	0.371722	0.0453581	0.276237	0.0763069	cis
rs117909899	OID44501	CCL23	8.19527	9.68855e-16	7.33214e-13	0.371722	0.0453581	0.276237	0.0763069	cis
rs117390260	OID44501	CCL23	8.19527	9.68855e-16	7.33214e-13	0.371722	0.0453581	0.276237	0.0763069	cis
rs80302030	OID44501	CCL23	8.19527	9.68855e-16	7.33214e-13	0.371722	0.0453581	0.276237	0.0763069	cis
rs75930560	OID44501	CCL23	8.19527	9.68855e-16	7.33214e-13	0.371722	0.0453581	0.276237	0.0763069	cis
rs75456429	OID44501	CCL23	8.19527	9.68855e-16	7.33214e-13	0.371722	0.0453581	0.276237	0.0763069	cis
rs79725767	OID44501	CCL23	8.19527	9.68855e-16	7.33214e-13	0.371722	0.0453581	0.276237	0.0763069	cis
rs76063420	OID44501	CCL23	8.19527	9.68855e-16	7.33214e-13	0.371722	0.0453581	0.276237	0.0763069	cis
rs76141508	OID44501	CCL23	8.19527	9.68855e-16	7.33214e-13	0.371722	0.0453581	0.276237	0.0763069	cis
rs78447961	OID44501	CCL23	8.19527	9.68855e-16	7.33214e-13	0.371722	0.0453581	0.276237	0.0763069	cis
rs61737011	OID44501	CCL23	8.19527	9.68855e-16	7.33214e-13	0.371722	0.0453581	0.276237	0.0763069	cis
rs145880426	OID44501	CCL23	8.19527	9.68855e-16	7.33214e-13	0.371722	0.0453581	0.276237	0.0763069	cis
rs117321474	OID44501	CCL23	8.19527	9.68855e-16	7.33214e-13	0.371722	0.0453581	0.276237	0.0763069	cis
rs117105849	OID44501	CCL23	8.19527	9.68855e-16	7.33214e-13	0.371722	0.0453581	0.276237	0.0763069	cis
rs2072667	OID44501	CCL23	8.19527	9.68855e-16	7.33214e-13	0.371722	0.0453581	0.276237	0.0763069	cis
rs77682813	OID44501	CCL23	8.19527	9.68855e-16	7.33214e-13	0.371722	0.0453581	0.276237	0.0763069	cis
rs76480185	OID44501	CCL23	8.19527	9.68855e-16	7.33214e-13	0.371722	0.0453581	0.276237	0.0763069	cis
rs10492450	OID45173	LCP1	8.1952	9.69415e-16	7.33621e-13	0.202703	0.0247344	0.276235	0.0763056	cis
rs10908596	OID42450	FCRL3	-8.19505	9.70543e-16	7.34457e-13	-0.389605	0.0475415	-0.27623	0.076303	cis
rs572754272	OID45472	ITIH4	8.19459	9.73922e-16	7.36981e-13	0.911168	0.111191	0.276216	0.0762952	cis
rs147394262	OID45472	ITIH4	8.19459	9.73922e-16	7.36981e-13	0.911168	0.111191	0.276216	0.0762952	cis
rs530880	OID44330	TMEM132A	8.19371	9.80514e-16	7.41953e-13	0.481462	0.0587599	0.276189	0.0762801	cis
rs6774169	OID44774	MELTF	8.19322	9.84235e-16	7.44752e-13	0.156432	0.0190928	0.276173	0.0762716	cis
rs4664357	OID44033	NMI	8.19312	9.8497e-16	7.45292e-13	0.316703	0.0386548	0.27617	0.07627	cis
rs513074	OID43971	MGMT	-8.1927	9.88172e-16	7.47697e-13	-0.324947	0.0396629	-0.276157	0.0762627	cis
rs1420091	OID45158	IL1RL1	8.1925	9.89733e-16	7.48155e-13	0.230026	0.0280777	0.276151	0.0762592	cis
rs4399750	OID45158	IL1RL1	8.1925	9.89733e-16	7.48155e-13	0.230026	0.0280777	0.276151	0.0762592	cis
rs2110660	OID45158	IL1RL1	8.1925	9.89733e-16	7.48155e-13	0.230026	0.0280777	0.276151	0.0762592	cis
rs35727090	OID45158	IL1RL1	8.1925	9.89733e-16	7.48155e-13	0.230026	0.0280777	0.276151	0.0762592	cis
rs1420090	OID45158	IL1RL1	8.1925	9.89733e-16	7.48155e-13	0.230026	0.0280777	0.276151	0.0762592	cis
rs7565653	OID45158	IL1RL1	8.1925	9.89733e-16	7.48155e-13	0.230026	0.0280777	0.276151	0.0762592	cis
rs7568913	OID45158	IL1RL1	8.1925	9.89733e-16	7.48155e-13	0.230026	0.0280777	0.276151	0.0762592	cis
rs10179654	OID45158	IL1RL1	8.1925	9.89733e-16	7.48155e-13	0.230026	0.0280777	0.276151	0.0762592	cis
rs4090473	OID45158	IL1RL1	8.1925	9.89733e-16	7.48155e-13	0.230026	0.0280777	0.276151	0.0762592	cis
rs12476925	OID45158	IL1RL1	8.1925	9.89733e-16	7.48155e-13	0.230026	0.0280777	0.276151	0.0762592	cis
rs12476968	OID45158	IL1RL1	8.1925	9.89733e-16	7.48155e-13	0.230026	0.0280777	0.276151	0.0762592	cis
rs6721346	OID45158	IL1RL1	8.1925	9.89733e-16	7.48155e-13	0.230026	0.0280777	0.276151	0.0762592	cis
rs10178436	OID45158	IL1RL1	8.1925	9.89733e-16	7.48155e-13	0.230026	0.0280777	0.276151	0.0762592	cis
rs11679191	OID45158	IL1RL1	8.1925	9.89733e-16	7.48155e-13	0.230026	0.0280777	0.276151	0.0762592	cis
rs11685424	OID45158	IL1RL1	8.1925	9.89733e-16	7.48155e-13	0.230026	0.0280777	0.276151	0.0762592	cis
rs11685480	OID45158	IL1RL1	8.1925	9.89733e-16	7.48155e-13	0.230026	0.0280777	0.276151	0.0762592	cis
rs6733174	OID45158	IL1RL1	8.1925	9.89733e-16	7.48155e-13	0.230026	0.0280777	0.276151	0.0762592	cis
rs6543118	OID45158	IL1RL1	8.1925	9.89733e-16	7.48155e-13	0.230026	0.0280777	0.276151	0.0762592	cis
rs1558622	OID45158	IL1RL1	8.1925	9.89733e-16	7.48155e-13	0.230026	0.0280777	0.276151	0.0762592	cis
rs1558621	OID45158	IL1RL1	8.1925	9.89733e-16	7.48155e-13	0.230026	0.0280777	0.276151	0.0762592	cis
rs10189202	OID45158	IL1RL1	8.1925	9.89733e-16	7.48155e-13	0.230026	0.0280777	0.276151	0.0762592	cis
chr2_102314145_T_TAGC	OID45158	IL1RL1	8.1925	9.89733e-16	7.48155e-13	0.230026	0.0280777	0.276151	0.0762592	cis
rs10191914	OID45158	IL1RL1	8.1925	9.89733e-16	7.48155e-13	0.230026	0.0280777	0.276151	0.0762592	cis
rs10189711	OID45158	IL1RL1	8.1925	9.89733e-16	7.48155e-13	0.230026	0.0280777	0.276151	0.0762592	cis
rs12712135	OID45158	IL1RL1	8.1925	9.89733e-16	7.48155e-13	0.230026	0.0280777	0.276151	0.0762592	cis
rs1558620	OID45158	IL1RL1	8.1925	9.89733e-16	7.48155e-13	0.230026	0.0280777	0.276151	0.0762592	cis
rs1558619	OID45158	IL1RL1	8.1925	9.89733e-16	7.48155e-13	0.230026	0.0280777	0.276151	0.0762592	cis
rs12996505	OID45158	IL1RL1	8.1925	9.89733e-16	7.48155e-13	0.230026	0.0280777	0.276151	0.0762592	cis
rs13020793	OID45158	IL1RL1	8.1925	9.89733e-16	7.48155e-13	0.230026	0.0280777	0.276151	0.0762592	cis
rs10183388	OID45158	IL1RL1	8.1925	9.89733e-16	7.48155e-13	0.230026	0.0280777	0.276151	0.0762592	cis
rs953934	OID45158	IL1RL1	8.1925	9.89733e-16	7.48155e-13	0.230026	0.0280777	0.276151	0.0762592	cis
rs1968171	OID45158	IL1RL1	8.1925	9.89733e-16	7.48155e-13	0.230026	0.0280777	0.276151	0.0762592	cis
rs4613307	OID45158	IL1RL1	8.1925	9.89733e-16	7.48155e-13	0.230026	0.0280777	0.276151	0.0762592	cis
rs1968170	OID45158	IL1RL1	8.1925	9.89733e-16	7.48155e-13	0.230026	0.0280777	0.276151	0.0762592	cis
rs11123918	OID45158	IL1RL1	8.1925	9.89733e-16	7.48155e-13	0.230026	0.0280777	0.276151	0.0762592	cis
rs10182639	OID45158	IL1RL1	8.1925	9.89733e-16	7.48155e-13	0.230026	0.0280777	0.276151	0.0762592	cis
rs11690443	OID45158	IL1RL1	8.1925	9.89733e-16	7.48155e-13	0.230026	0.0280777	0.276151	0.0762592	cis
rs12712136	OID45158	IL1RL1	8.1925	9.89733e-16	7.48155e-13	0.230026	0.0280777	0.276151	0.0762592	cis
rs974389	OID45158	IL1RL1	8.1925	9.89733e-16	7.48155e-13	0.230026	0.0280777	0.276151	0.0762592	cis
rs4142132	OID45158	IL1RL1	8.1925	9.89733e-16	7.48155e-13	0.230026	0.0280777	0.276151	0.0762592	cis
rs971764	OID45158	IL1RL1	8.1925	9.89733e-16	7.48155e-13	0.230026	0.0280777	0.276151	0.0762592	cis
rs1420088	OID45158	IL1RL1	8.1925	9.89733e-16	7.48155e-13	0.230026	0.0280777	0.276151	0.0762592	cis
rs11123920	OID45158	IL1RL1	8.1925	9.89733e-16	7.48155e-13	0.230026	0.0280777	0.276151	0.0762592	cis
rs116802980	OID42448	FCGR2B	8.19244	9.90158e-16	7.4846e-13	0.444292	0.054232	0.276149	0.0762582	cis
rs11770635	OID44430	ZP3	8.19229	9.91291e-16	7.49299e-13	1.71566	0.209424	0.276144	0.0762556	cis
rs10902202	OID44529	CDHR5	8.19223	9.91764e-16	7.4964e-13	0.266296	0.0325059	0.276142	0.0762546	cis
rs34156486	OID41573	OLFM2	8.19202	9.93345e-16	7.50818e-13	0.757137	0.0924237	0.276136	0.076251	cis
rs137991504	OID45058	CD177	-8.19183	9.94782e-16	7.51887e-13	-1.47195	0.179686	-0.27613	0.0762478	cis
rs75960003	OID44994	TP53I3	8.19151	9.97264e-16	7.53729e-13	0.206628	0.0252247	0.27612	0.0762422	cis
rs13034709	OID44994	TP53I3	8.19151	9.97264e-16	7.53729e-13	0.206628	0.0252247	0.27612	0.0762422	cis
rs7221256	OID45019	WFIKKN2	8.1914	9.98113e-16	7.54354e-13	0.213185	0.0260254	0.276116	0.0762403	cis
rs10790236	OID44215	SCN4B	8.19129	9.9892e-16	7.54946e-13	0.220382	0.0269044	0.276113	0.0762385	cis
rs6471112	OID43477	CCN4	-8.19115	9.99987e-16	7.55736e-13	-0.213285	0.0260385	-0.276109	0.0762361	cis
rs76888998	OID43630	DPEP1	8.1908	1.00272e-15	7.57783e-13	0.411854	0.0502826	0.276098	0.07623	cis
rs6911025	OID45432	VNN1	-8.19051	1.0049e-15	7.59416e-13	-0.343477	0.041936	-0.276089	0.0762251	cis
rs62234024	OID44568	CRELD2	-8.19023	1.00713e-15	7.60944e-13	-0.352779	0.0430731	-0.27608	0.0762201	cis
rs62234025	OID44568	CRELD2	-8.19023	1.00713e-15	7.60944e-13	-0.352779	0.0430731	-0.27608	0.0762201	cis
rs62234026	OID44568	CRELD2	-8.19023	1.00713e-15	7.60944e-13	-0.352779	0.0430731	-0.27608	0.0762201	cis
rs28453960	OID44568	CRELD2	-8.19023	1.00713e-15	7.60944e-13	-0.352779	0.0430731	-0.27608	0.0762201	cis
rs75099197	OID44568	CRELD2	-8.19023	1.00713e-15	7.60944e-13	-0.352779	0.0430731	-0.27608	0.0762201	cis
rs79613531	OID44568	CRELD2	-8.19023	1.00713e-15	7.60944e-13	-0.352779	0.0430731	-0.27608	0.0762201	cis
rs77105362	OID44568	CRELD2	-8.19023	1.00713e-15	7.60944e-13	-0.352779	0.0430731	-0.27608	0.0762201	cis
rs28622317	OID44568	CRELD2	-8.19023	1.00713e-15	7.60944e-13	-0.352779	0.0430731	-0.27608	0.0762201	cis
rs28649194	OID44568	CRELD2	-8.19023	1.00713e-15	7.60944e-13	-0.352779	0.0430731	-0.27608	0.0762201	cis
rs10255591	OID44502	CCL24	-8.19001	1.0088e-15	7.6219e-13	-0.438138	0.0534966	-0.276073	0.0762164	cis
rs28660594	OID45175	LGALS3	8.1899	1.00964e-15	7.62807e-13	0.204265	0.0249411	0.27607	0.0762146	cis
rs36491	OID44246	SIGLEC8	-8.18954	1.01245e-15	7.64915e-13	-0.247987	0.030281	-0.276059	0.0762083	cis
rs916455	OID44529	CDHR5	8.18931	1.01426e-15	7.66265e-13	0.443312	0.0541331	0.276051	0.0762043	cis
rs369611778	OID44626	ENPP1	8.18928	1.01444e-15	7.66383e-13	0.595936	0.0727703	0.276051	0.0762039	cis
rs532888409	OID42948	PRPH	8.18928	1.0145e-15	7.6641e-13	1.01306	0.123706	0.27605	0.0762038	cis
rs9457274	OID45248	RNASET2	8.1891	1.01589e-15	7.67424e-13	0.145367	0.0177513	0.276045	0.0762007	cis
rs6911766	OID45248	RNASET2	-8.1891	1.01589e-15	7.67424e-13	-0.145367	0.0177513	-0.276045	0.0762007	cis
rs72912917	OID43374	APIP	8.18886	1.01777e-15	7.6883e-13	0.593015	0.0724173	0.276037	0.0761966	cis
rs549887835	OID42623	IL34	8.1888	1.01824e-15	7.69171e-13	0.920715	0.112436	0.276035	0.0761955	cis
rs12147794	OID43677	ENTPD5	8.18859	1.01987e-15	7.69278e-13	0.172997	0.0211266	0.276029	0.076192	cis
rs2300190	OID43677	ENTPD5	8.18859	1.01987e-15	7.69278e-13	0.172997	0.0211266	0.276029	0.076192	cis
rs2300189	OID43677	ENTPD5	8.18859	1.01987e-15	7.69278e-13	0.172997	0.0211266	0.276029	0.076192	cis
rs3831771	OID43677	ENTPD5	8.18859	1.01987e-15	7.69278e-13	0.172997	0.0211266	0.276029	0.076192	cis
rs17096742	OID43677	ENTPD5	8.18859	1.01987e-15	7.69278e-13	0.172997	0.0211266	0.276029	0.076192	cis
rs79293267	OID43677	ENTPD5	8.18859	1.01987e-15	7.69278e-13	0.172997	0.0211266	0.276029	0.076192	cis
rs2108723	OID43677	ENTPD5	8.18859	1.01987e-15	7.69278e-13	0.172997	0.0211266	0.276029	0.076192	cis
rs4903188	OID43677	ENTPD5	8.18859	1.01987e-15	7.69278e-13	0.172997	0.0211266	0.276029	0.076192	cis
rs59817467	OID43677	ENTPD5	8.18859	1.01987e-15	7.69278e-13	0.172997	0.0211266	0.276029	0.076192	cis
rs10150705	OID43677	ENTPD5	8.18859	1.01987e-15	7.69278e-13	0.172997	0.0211266	0.276029	0.076192	cis
rs10136696	OID43677	ENTPD5	8.18859	1.01987e-15	7.69278e-13	0.172997	0.0211266	0.276029	0.076192	cis
rs67427740	OID43677	ENTPD5	8.18859	1.01987e-15	7.69278e-13	0.172997	0.0211266	0.276029	0.076192	cis
rs8021666	OID43677	ENTPD5	8.18859	1.01987e-15	7.69278e-13	0.172997	0.0211266	0.276029	0.076192	cis
rs7144202	OID43677	ENTPD5	8.18859	1.01987e-15	7.69278e-13	0.172997	0.0211266	0.276029	0.076192	cis
rs8019273	OID43677	ENTPD5	8.18859	1.01987e-15	7.69278e-13	0.172997	0.0211266	0.276029	0.076192	cis
rs13379093	OID43677	ENTPD5	8.18859	1.01987e-15	7.69278e-13	0.172997	0.0211266	0.276029	0.076192	cis
rs10132934	OID43677	ENTPD5	8.18859	1.01987e-15	7.69278e-13	0.172997	0.0211266	0.276029	0.076192	cis
rs10136598	OID43677	ENTPD5	8.18859	1.01987e-15	7.69278e-13	0.172997	0.0211266	0.276029	0.076192	cis
rs4903189	OID43677	ENTPD5	8.18859	1.01987e-15	7.69278e-13	0.172997	0.0211266	0.276029	0.076192	cis
rs144128916	OID43677	ENTPD5	8.18859	1.01987e-15	7.69278e-13	0.172997	0.0211266	0.276029	0.076192	cis
rs4903190	OID43677	ENTPD5	8.18859	1.01987e-15	7.69278e-13	0.172997	0.0211266	0.276029	0.076192	cis
rs4903191	OID43677	ENTPD5	8.18859	1.01987e-15	7.69278e-13	0.172997	0.0211266	0.276029	0.076192	cis
rs4899496	OID43677	ENTPD5	8.18859	1.01987e-15	7.69278e-13	0.172997	0.0211266	0.276029	0.076192	cis
rs4899497	OID43677	ENTPD5	8.18859	1.01987e-15	7.69278e-13	0.172997	0.0211266	0.276029	0.076192	cis
rs8009513	OID43677	ENTPD5	8.18859	1.01987e-15	7.69278e-13	0.172997	0.0211266	0.276029	0.076192	cis
rs58766139	OID43677	ENTPD5	8.18859	1.01987e-15	7.69278e-13	0.172997	0.0211266	0.276029	0.076192	cis
chr14_74135547_AT_A	OID43677	ENTPD5	8.18859	1.01987e-15	7.69278e-13	0.172997	0.0211266	0.276029	0.076192	cis
rs10147485	OID43677	ENTPD5	8.18859	1.01987e-15	7.69278e-13	0.172997	0.0211266	0.276029	0.076192	cis
rs8019630	OID43677	ENTPD5	8.18859	1.01987e-15	7.69278e-13	0.172997	0.0211266	0.276029	0.076192	cis
rs7142122	OID43677	ENTPD5	8.18859	1.01987e-15	7.69278e-13	0.172997	0.0211266	0.276029	0.076192	cis
rs2052020	OID43677	ENTPD5	8.18859	1.01987e-15	7.69278e-13	0.172997	0.0211266	0.276029	0.076192	cis
rs62005155	OID43677	ENTPD5	8.18859	1.01987e-15	7.69278e-13	0.172997	0.0211266	0.276029	0.076192	cis
rs7144758	OID43677	ENTPD5	-8.18859	1.01987e-15	7.69278e-13	-0.172997	0.0211266	-0.276029	0.076192	cis
rs8014142	OID43677	ENTPD5	-8.18859	1.01987e-15	7.69278e-13	-0.172997	0.0211266	-0.276029	0.076192	cis
rs8008987	OID43677	ENTPD5	-8.18859	1.01987e-15	7.69278e-13	-0.172997	0.0211266	-0.276029	0.076192	cis
rs8010325	OID43677	ENTPD5	-8.18859	1.01987e-15	7.69278e-13	-0.172997	0.0211266	-0.276029	0.076192	cis
rs8008923	OID43677	ENTPD5	-8.18859	1.01987e-15	7.69278e-13	-0.172997	0.0211266	-0.276029	0.076192	cis
rs11626336	OID43677	ENTPD5	-8.18859	1.01987e-15	7.69278e-13	-0.172997	0.0211266	-0.276029	0.076192	cis
rs7152182	OID43677	ENTPD5	-8.18859	1.01987e-15	7.69278e-13	-0.172997	0.0211266	-0.276029	0.076192	cis
rs11159062	OID43677	ENTPD5	-8.18859	1.01987e-15	7.69278e-13	-0.172997	0.0211266	-0.276029	0.076192	cis
rs8019931	OID43677	ENTPD5	-8.18859	1.01987e-15	7.69278e-13	-0.172997	0.0211266	-0.276029	0.076192	cis
rs2358626	OID43677	ENTPD5	-8.18859	1.01987e-15	7.69278e-13	-0.172997	0.0211266	-0.276029	0.076192	cis
rs7144221	OID43677	ENTPD5	-8.18859	1.01987e-15	7.69278e-13	-0.172997	0.0211266	-0.276029	0.076192	cis
rs11627425	OID43677	ENTPD5	-8.18859	1.01987e-15	7.69278e-13	-0.172997	0.0211266	-0.276029	0.076192	cis
rs10137679	OID43677	ENTPD5	-8.18859	1.01987e-15	7.69278e-13	-0.172997	0.0211266	-0.276029	0.076192	cis
rs2109749	OID43677	ENTPD5	-8.18859	1.01987e-15	7.69278e-13	-0.172997	0.0211266	-0.276029	0.076192	cis
rs10146618	OID43677	ENTPD5	-8.18859	1.01987e-15	7.69278e-13	-0.172997	0.0211266	-0.276029	0.076192	cis
rs10136252	OID43677	ENTPD5	-8.18859	1.01987e-15	7.69278e-13	-0.172997	0.0211266	-0.276029	0.076192	cis
rs4903193	OID43677	ENTPD5	-8.18859	1.01987e-15	7.69278e-13	-0.172997	0.0211266	-0.276029	0.076192	cis
rs4903194	OID43677	ENTPD5	-8.18859	1.01987e-15	7.69278e-13	-0.172997	0.0211266	-0.276029	0.076192	cis
rs8022546	OID43677	ENTPD5	-8.18859	1.01987e-15	7.69278e-13	-0.172997	0.0211266	-0.276029	0.076192	cis
rs4903195	OID43677	ENTPD5	-8.18859	1.01987e-15	7.69278e-13	-0.172997	0.0211266	-0.276029	0.076192	cis
rs6574163	OID43677	ENTPD5	-8.18859	1.01987e-15	7.69278e-13	-0.172997	0.0211266	-0.276029	0.076192	cis
rs2109754	OID43677	ENTPD5	-8.18859	1.01987e-15	7.69278e-13	-0.172997	0.0211266	-0.276029	0.076192	cis
rs3043711	OID43677	ENTPD5	-8.18859	1.01987e-15	7.69278e-13	-0.172997	0.0211266	-0.276029	0.076192	cis
rs6574164	OID43677	ENTPD5	-8.18859	1.01987e-15	7.69278e-13	-0.172997	0.0211266	-0.276029	0.076192	cis
rs11159066	OID43677	ENTPD5	-8.18859	1.01987e-15	7.69278e-13	-0.172997	0.0211266	-0.276029	0.076192	cis
rs11845418	OID43677	ENTPD5	-8.18859	1.01987e-15	7.69278e-13	-0.172997	0.0211266	-0.276029	0.076192	cis
rs2109753	OID43677	ENTPD5	-8.18859	1.01987e-15	7.69278e-13	-0.172997	0.0211266	-0.276029	0.076192	cis
rs4903196	OID43677	ENTPD5	-8.18859	1.01987e-15	7.69278e-13	-0.172997	0.0211266	-0.276029	0.076192	cis
rs4903197	OID43677	ENTPD5	-8.18859	1.01987e-15	7.69278e-13	-0.172997	0.0211266	-0.276029	0.076192	cis
rs6574167	OID43677	ENTPD5	-8.18859	1.01987e-15	7.69278e-13	-0.172997	0.0211266	-0.276029	0.076192	cis
rs1029891	OID43677	ENTPD5	-8.18859	1.01987e-15	7.69278e-13	-0.172997	0.0211266	-0.276029	0.076192	cis
chr14_74167966_A_AT	OID43677	ENTPD5	-8.18859	1.01987e-15	7.69278e-13	-0.172997	0.0211266	-0.276029	0.076192	cis
rs7143041	OID43677	ENTPD5	-8.18859	1.01987e-15	7.69278e-13	-0.172997	0.0211266	-0.276029	0.076192	cis
rs36063867	OID45358	FCGR2A	8.18849	1.0206e-15	7.69811e-13	0.26709	0.0326178	0.276026	0.0761904	cis
rs12676	OID43846	IL17RB	8.18773	1.02664e-15	7.74348e-13	0.232739	0.0284254	0.276002	0.0761771	cis
rs60280559	OID42206	CA5A	-8.18728	1.03012e-15	7.76958e-13	-0.525594	0.0641964	-0.275988	0.0761696	cis
rs201584071	OID45171	LAMB2	-8.1869	1.03313e-15	7.79205e-13	-0.257818	0.0314915	-0.275977	0.076163	cis
rs74993416	OID44776	MEP1B	8.1866	1.03555e-15	7.81015e-13	0.843423	0.103025	0.275967	0.0761578	cis
rs146829432	OID43885	KAZALD1	8.18607	1.0398e-15	7.84202e-13	0.744118	0.0909005	0.27595	0.0761486	cis
rs2154595	OID43784	GSTT2B	-8.18596	1.04062e-15	7.84754e-13	-1.49934	0.18316	-0.275947	0.0761468	cis
rs60067102	OID43784	GSTT2B	-8.18596	1.04062e-15	7.84754e-13	-1.49934	0.18316	-0.275947	0.0761468	cis
rs8136062	OID43784	GSTT2B	-8.18596	1.04062e-15	7.84754e-13	-1.49934	0.18316	-0.275947	0.0761468	cis
rs58701465	OID43784	GSTT2B	-8.18596	1.04062e-15	7.84754e-13	-1.49934	0.18316	-0.275947	0.0761468	cis
rs6885410	OID44655	FGFR4	8.18585	1.0415e-15	7.854e-13	0.291988	0.0356698	0.275944	0.0761449	cis
rs202458	OID44935	SIRPB1	-8.18585	1.04155e-15	7.85416e-13	-0.279335	0.0341242	-0.275944	0.0761448	cis
rs34886084	OID43066	SFTPA2	-8.18561	1.04345e-15	7.86829e-13	-0.589749	0.072047	-0.275936	0.0761408	cis
rs1264348	OID43804	HLA-A	-8.18533	1.04567e-15	7.88493e-13	-0.282455	0.0345075	-0.275928	0.076136	cis
rs187726344	OID43168	TDGF1	-8.18506	1.04784e-15	7.90089e-13	-2.66032	0.325021	-0.275919	0.0761314	cis
rs116055491	OID43168	TDGF1	-8.18506	1.04784e-15	7.90089e-13	-2.66032	0.325021	-0.275919	0.0761314	cis
rs57045379	OID44689	GNPDA2	8.18505	1.04789e-15	7.90114e-13	0.249984	0.0305415	0.275919	0.0761312	cis
rs416046	OID44587	CXCL5	8.18492	1.04897e-15	7.90905e-13	0.684204	0.0835933	0.275915	0.0761289	cis
rs74049351	OID45196	NID2	8.18488	1.04929e-15	7.91129e-13	0.479201	0.0585471	0.275913	0.0761283	cis
rs2089483	OID44393	VMO1	-8.18472	1.05056e-15	7.92069e-13	-0.488902	0.0597334	-0.275909	0.0761255	cis
rs11090315	OID45272	SUSD2	-8.18469	1.05082e-15	7.9223e-13	-0.180784	0.022088	-0.275908	0.076125	cis
rs5760275	OID45272	SUSD2	-8.18469	1.05082e-15	7.9223e-13	-0.180784	0.022088	-0.275908	0.076125	cis
rs56200733	OID43429	BTN3A2	-8.18464	1.05119e-15	7.92476e-13	-0.216933	0.0265048	-0.275906	0.0761242	cis
rs10946875	OID43429	BTN3A2	-8.18464	1.05119e-15	7.92476e-13	-0.216933	0.0265048	-0.275906	0.0761242	cis
rs62104309	OID41573	OLFM2	-8.18454	1.05204e-15	7.93096e-13	-0.611309	0.0746906	-0.275903	0.0761224	cis
rs846856	OID44884	PVR	-8.18435	1.05356e-15	7.94172e-13	-0.168617	0.0206024	-0.275897	0.0761192	cis
rs860179	OID44884	PVR	-8.18435	1.05356e-15	7.94172e-13	-0.168617	0.0206024	-0.275897	0.0761192	cis
rs846858	OID44884	PVR	-8.18435	1.05356e-15	7.94172e-13	-0.168617	0.0206024	-0.275897	0.0761192	cis
rs846859	OID44884	PVR	-8.18435	1.05356e-15	7.94172e-13	-0.168617	0.0206024	-0.275897	0.0761192	cis
rs2085694	OID45358	FCGR2A	8.18369	1.05889e-15	7.9817e-13	0.265369	0.0324266	0.275877	0.0761079	cis
rs2085695	OID45358	FCGR2A	8.18357	1.05992e-15	7.98928e-13	0.265359	0.0324259	0.275873	0.0761057	cis
rs33042	OID44467	APOBR	-8.18269	1.06705e-15	8.04285e-13	-0.348281	0.0425631	-0.275845	0.0760907	cis
rs4785634	OID44524	CDH15	8.18267	1.06722e-15	8.04393e-13	0.339719	0.0415169	0.275845	0.0760903	cis
rs10176271	OID44033	NMI	8.18257	1.06804e-15	8.04993e-13	0.316669	0.0387004	0.275842	0.0760886	cis
rs62416440	OID43335	ADGRB3	-8.18222	1.07093e-15	8.07157e-13	-0.206595	0.0252493	-0.275831	0.0760825	cis
rs2078675	OID43804	HLA-A	8.18143	1.07746e-15	8.12062e-13	0.273991	0.0334894	0.275806	0.0760689	cis
rs4901177	OID45196	NID2	8.18138	1.07782e-15	8.1228e-13	0.467535	0.0571463	0.275805	0.0760681	cis
rs924185	OID45196	NID2	8.18138	1.07782e-15	8.1228e-13	0.467535	0.0571463	0.275805	0.0760681	cis
rs55979603	OID45196	NID2	8.18138	1.07782e-15	8.1228e-13	0.467535	0.0571463	0.275805	0.0760681	cis
rs2682615	OID43610	DKKL1	-8.18136	1.078e-15	8.12375e-13	-0.410961	0.0502314	-0.275804	0.0760678	cis
rs1716276	OID43610	DKKL1	-8.18136	1.078e-15	8.12375e-13	-0.410961	0.0502314	-0.275804	0.0760678	cis
rs138000635	OID44661	FOLR3	-8.18099	1.08104e-15	8.14612e-13	-5.74722	0.702509	-0.275792	0.0760615	cis
rs144913601	OID44661	FOLR3	-8.18099	1.08104e-15	8.14612e-13	-5.74722	0.702509	-0.275792	0.0760615	cis
rs190025958	OID44661	FOLR3	-8.18099	1.08104e-15	8.14612e-13	-5.74722	0.702509	-0.275792	0.0760615	cis
rs139053596	OID45272	SUSD2	-8.18098	1.08117e-15	8.14692e-13	-0.419137	0.0512331	-0.275792	0.0760612	cis
rs2273333	OID44935	SIRPB1	-8.18093	1.08154e-15	8.14895e-13	-0.244883	0.0299334	-0.275791	0.0760604	cis
rs6074973	OID44935	SIRPB1	-8.18093	1.08154e-15	8.14895e-13	-0.244883	0.0299334	-0.275791	0.0760604	cis
rs6080051	OID44935	SIRPB1	-8.18093	1.08154e-15	8.14895e-13	-0.244883	0.0299334	-0.275791	0.0760604	cis
rs6110851	OID44935	SIRPB1	-8.18093	1.08154e-15	8.14895e-13	-0.244883	0.0299334	-0.275791	0.0760604	cis
rs2715933	OID43945	LY75	-8.1808	1.08264e-15	8.15708e-13	-0.21618	0.0264253	-0.275786	0.0760582	cis
rs6111917	OID45259	SIRPA	-8.18076	1.08298e-15	8.15925e-13	-0.202675	0.0247746	-0.275785	0.0760575	cis
rs6111920	OID45259	SIRPA	-8.18076	1.08298e-15	8.15925e-13	-0.202675	0.0247746	-0.275785	0.0760575	cis
rs2417401	OID40826	ART4	-8.18047	1.08537e-15	8.17659e-13	-0.445483	0.0544569	-0.275776	0.0760525	cis
rs4763401	OID40826	ART4	-8.18047	1.08537e-15	8.17659e-13	-0.445483	0.0544569	-0.275776	0.0760525	cis
rs10492151	OID40826	ART4	-8.18047	1.08537e-15	8.17659e-13	-0.445483	0.0544569	-0.275776	0.0760525	cis
rs10846075	OID40826	ART4	-8.18047	1.08537e-15	8.17659e-13	-0.445483	0.0544569	-0.275776	0.0760525	cis
rs7200430	OID42849	NQO1	8.1801	1.08851e-15	8.19946e-13	0.533795	0.0652553	0.275764	0.076046	cis
rs9929904	OID42849	NQO1	8.1801	1.08851e-15	8.19946e-13	0.533795	0.0652553	0.275764	0.076046	cis
rs7199859	OID42849	NQO1	8.1801	1.08851e-15	8.19946e-13	0.533795	0.0652553	0.275764	0.076046	cis
rs8064013	OID42849	NQO1	8.1801	1.08851e-15	8.19946e-13	0.533795	0.0652553	0.275764	0.076046	cis
rs1972659	OID42849	NQO1	8.1798	1.09096e-15	8.21758e-13	0.527165	0.0644472	0.275755	0.076041	cis
rs11646575	OID42849	NQO1	8.1798	1.09096e-15	8.21758e-13	0.527165	0.0644472	0.275755	0.076041	cis
rs60856990	OID44347	TNFSF12	-8.17977	1.09126e-15	8.21966e-13	-0.178993	0.0218824	-0.275754	0.0760404	cis
rs216596	OID44698	HBZ	8.1797	1.09179e-15	8.22346e-13	0.555178	0.0678726	0.275752	0.0760393	cis
rs41554719	OID44347	TNFSF12	-8.17961	1.09261e-15	8.22942e-13	-0.178302	0.0217984	-0.275749	0.0760376	cis
rs12431755	OID45196	NID2	8.17932	1.09503e-15	8.24726e-13	0.539686	0.0659818	0.27574	0.0760327	cis
rs1566133	OID45196	NID2	8.17932	1.09503e-15	8.24726e-13	0.539686	0.0659818	0.27574	0.0760327	cis
rs35114819	OID44133	PSG1	8.1788	1.09938e-15	8.27947e-13	0.707539	0.0865089	0.275724	0.0760238	cis
rs3810407	OID44133	PSG1	8.1788	1.09938e-15	8.27947e-13	0.707539	0.0865089	0.275724	0.0760238	cis
rs35147303	OID44133	PSG1	8.1788	1.09938e-15	8.27947e-13	0.707539	0.0865089	0.275724	0.0760238	cis
rs9248	OID45422	TGOLN2	8.17868	1.1004e-15	8.28698e-13	0.253537	0.0309997	0.27572	0.0760217	cis
rs34900091	OID45196	NID2	8.17822	1.10431e-15	8.31628e-13	0.408402	0.0499378	0.275706	0.0760137	cis
rs705377	OID44111	PON2	-8.17802	1.10597e-15	8.32859e-13	-0.215224	0.0263173	-0.2757	0.0760104	cis
rs10491110	OID43475	CCL8	8.17786	1.10735e-15	8.33879e-13	0.57897	0.0707973	0.275695	0.0760076	cis
rs34085226	OID44099	PLB1	-8.17781	1.10778e-15	8.34183e-13	-0.335247	0.0409947	-0.275693	0.0760067	cis
rs9267676	OID45288	TNXB	-8.17776	1.1082e-15	8.34481e-13	-0.386559	0.0472696	-0.275692	0.0760059	cis
rs34737630	OID45036	ASAH1	8.17766	1.10902e-15	8.34671e-13	0.520273	0.0636212	0.275689	0.0760042	cis
rs34288580	OID45036	ASAH1	8.17766	1.10902e-15	8.34671e-13	0.520273	0.0636212	0.275689	0.0760042	cis
rs60429850	OID45036	ASAH1	8.17766	1.10902e-15	8.34671e-13	0.520273	0.0636212	0.275689	0.0760042	cis
rs34899721	OID45036	ASAH1	8.17766	1.10902e-15	8.34671e-13	0.520273	0.0636212	0.275689	0.0760042	cis
chr8_18074296_A_AAC	OID45036	ASAH1	8.17766	1.10902e-15	8.34671e-13	0.520273	0.0636212	0.275689	0.0760042	cis
rs61266956	OID45036	ASAH1	8.17766	1.10902e-15	8.34671e-13	0.520273	0.0636212	0.275689	0.0760042	cis
rs58391284	OID45036	ASAH1	8.17766	1.10902e-15	8.34671e-13	0.520273	0.0636212	0.275689	0.0760042	cis
rs57869138	OID45036	ASAH1	8.17766	1.10902e-15	8.34671e-13	0.520273	0.0636212	0.275689	0.0760042	cis
rs34142273	OID45036	ASAH1	8.17766	1.10902e-15	8.34671e-13	0.520273	0.0636212	0.275689	0.0760042	cis
rs111683029	OID45036	ASAH1	8.17766	1.10902e-15	8.34671e-13	0.520273	0.0636212	0.275689	0.0760042	cis
rs145067130	OID45036	ASAH1	8.17766	1.10902e-15	8.34671e-13	0.520273	0.0636212	0.275689	0.0760042	cis
rs112928371	OID45036	ASAH1	8.17766	1.10902e-15	8.34671e-13	0.520273	0.0636212	0.275689	0.0760042	cis
rs35513736	OID45036	ASAH1	8.17766	1.10902e-15	8.34671e-13	0.520273	0.0636212	0.275689	0.0760042	cis
rs34482943	OID45036	ASAH1	8.17766	1.10902e-15	8.34671e-13	0.520273	0.0636212	0.275689	0.0760042	cis
rs35514556	OID45036	ASAH1	8.17766	1.10902e-15	8.34671e-13	0.520273	0.0636212	0.275689	0.0760042	cis
rs35657706	OID45036	ASAH1	8.17766	1.10902e-15	8.34671e-13	0.520273	0.0636212	0.275689	0.0760042	cis
rs34938993	OID45036	ASAH1	8.17766	1.10902e-15	8.34671e-13	0.520273	0.0636212	0.275689	0.0760042	cis
rs34107400	OID45036	ASAH1	8.17766	1.10902e-15	8.34671e-13	0.520273	0.0636212	0.275689	0.0760042	cis
rs7462961	OID45036	ASAH1	8.17766	1.10902e-15	8.34671e-13	0.520273	0.0636212	0.275689	0.0760042	cis
rs7462991	OID45036	ASAH1	8.17766	1.10902e-15	8.34671e-13	0.520273	0.0636212	0.275689	0.0760042	cis
chr8_18076552_C_CT	OID45036	ASAH1	8.17766	1.10902e-15	8.34671e-13	0.520273	0.0636212	0.275689	0.0760042	cis
rs7463054	OID45036	ASAH1	8.17766	1.10902e-15	8.34671e-13	0.520273	0.0636212	0.275689	0.0760042	cis
rs2410448	OID45036	ASAH1	8.17766	1.10902e-15	8.34671e-13	0.520273	0.0636212	0.275689	0.0760042	cis
rs623585	OID44661	FOLR3	8.17763	1.10926e-15	8.34832e-13	1.38908	0.169864	0.275688	0.0760037	cis
rs7367897	OID45191	MUC1	8.17761	1.10946e-15	8.34922e-13	0.393447	0.0481127	0.275687	0.0760033	cis
rs10908456	OID45191	MUC1	8.17761	1.10946e-15	8.34922e-13	0.393447	0.0481127	0.275687	0.0760033	cis
rs4303067	OID45191	MUC1	8.17761	1.10946e-15	8.34922e-13	0.393447	0.0481127	0.275687	0.0760033	cis
rs2255326	OID44927	SFTPD	8.17753	1.11016e-15	8.3543e-13	0.295508	0.0361366	0.275684	0.0760019	cis
rs367666464	OID45358	FCGR2A	8.17735	1.11167e-15	8.36456e-13	0.70846	0.0866368	0.275679	0.0759989	cis
rs143426473	OID45358	FCGR2A	8.17735	1.11167e-15	8.36456e-13	0.70846	0.0866368	0.275679	0.0759989	cis
rs149966412	OID45358	FCGR2A	8.17735	1.11167e-15	8.36456e-13	0.70846	0.0866368	0.275679	0.0759989	cis
rs144599601	OID45358	FCGR2A	8.17735	1.11167e-15	8.36456e-13	0.70846	0.0866368	0.275679	0.0759989	cis
rs147483773	OID45358	FCGR2A	8.17735	1.11167e-15	8.36456e-13	0.70846	0.0866368	0.275679	0.0759989	cis
rs116284638	OID45358	FCGR2A	8.17735	1.11167e-15	8.36456e-13	0.70846	0.0866368	0.275679	0.0759989	cis
rs146730949	OID44529	CDHR5	8.17714	1.1135e-15	8.37799e-13	0.237833	0.0290851	0.275672	0.0759952	cis
rs12577368	OID44529	CDHR5	8.17714	1.1135e-15	8.37799e-13	0.237833	0.0290851	0.275672	0.0759952	cis
rs2531756	OID43168	TDGF1	-8.17707	1.11406e-15	8.38201e-13	-1.47176	0.179987	-0.27567	0.0759941	cis
rs141706337	OID42016	VSTM4	8.177	1.11466e-15	8.38631e-13	0.67769	0.0828776	0.275668	0.0759929	cis
rs2802815	OID43548	CNTN2	-8.17663	1.11781e-15	8.40984e-13	-0.308932	0.0377824	-0.275657	0.0759865	cis
rs74708860	OID43610	DKKL1	8.17644	1.11945e-15	8.42194e-13	0.999122	0.122195	0.275651	0.0759833	cis
rs141528176	OID45161	IMUP	8.1764	1.11976e-15	8.4241e-13	0.70373	0.0860684	0.275649	0.0759826	cis
rs2381282	OID44083	PDCD1LG2	-8.17637	1.12009e-15	8.42638e-13	-0.156728	0.0191684	-0.275648	0.075982	cis
rs289833	OID44337	TNFAIP6	8.17585	1.12449e-15	8.45629e-13	0.295094	0.0360934	0.275632	0.0759732	cis
rs71403151	OID44337	TNFAIP6	8.17585	1.12449e-15	8.45629e-13	0.295094	0.0360934	0.275632	0.0759732	cis
rs289832	OID44337	TNFAIP6	8.17585	1.12449e-15	8.45629e-13	0.295094	0.0360934	0.275632	0.0759732	cis
rs289829	OID44337	TNFAIP6	8.17585	1.12449e-15	8.45629e-13	0.295094	0.0360934	0.275632	0.0759732	cis
rs6757821	OID44337	TNFAIP6	8.17585	1.12449e-15	8.45629e-13	0.295094	0.0360934	0.275632	0.0759732	cis
rs6747782	OID44337	TNFAIP6	8.17585	1.12449e-15	8.45629e-13	0.295094	0.0360934	0.275632	0.0759732	cis
rs3771886	OID44337	TNFAIP6	8.17585	1.12449e-15	8.45629e-13	0.295094	0.0360934	0.275632	0.0759732	cis
rs3771887	OID44337	TNFAIP6	8.17585	1.12449e-15	8.45629e-13	0.295094	0.0360934	0.275632	0.0759732	cis
rs3771888	OID44337	TNFAIP6	8.17585	1.12449e-15	8.45629e-13	0.295094	0.0360934	0.275632	0.0759732	cis
rs6751802	OID44337	TNFAIP6	8.17585	1.12449e-15	8.45629e-13	0.295094	0.0360934	0.275632	0.0759732	cis
rs10169816	OID44337	TNFAIP6	8.17585	1.12449e-15	8.45629e-13	0.295094	0.0360934	0.275632	0.0759732	cis
rs10182245	OID44337	TNFAIP6	8.17585	1.12449e-15	8.45629e-13	0.295094	0.0360934	0.275632	0.0759732	cis
rs10172668	OID44337	TNFAIP6	8.17585	1.12449e-15	8.45629e-13	0.295094	0.0360934	0.275632	0.0759732	cis
rs10187344	OID44337	TNFAIP6	8.17585	1.12449e-15	8.45629e-13	0.295094	0.0360934	0.275632	0.0759732	cis
rs12617669	OID44337	TNFAIP6	8.17585	1.12449e-15	8.45629e-13	0.295094	0.0360934	0.275632	0.0759732	cis
rs4665159	OID44337	TNFAIP6	8.17585	1.12449e-15	8.45629e-13	0.295094	0.0360934	0.275632	0.0759732	cis
rs6718415	OID44337	TNFAIP6	8.17585	1.12449e-15	8.45629e-13	0.295094	0.0360934	0.275632	0.0759732	cis
rs6025083	OID45380	LBP	8.17565	1.12626e-15	8.46942e-13	0.292308	0.0357535	0.275626	0.0759697	cis
rs10139000	OID45175	LGALS3	8.17542	1.12824e-15	8.48395e-13	0.203635	0.0249082	0.275619	0.0759657	cis
rs3783652	OID45175	LGALS3	8.17542	1.12824e-15	8.48395e-13	0.203635	0.0249082	0.275619	0.0759657	cis
rs9580946	OID44486	C1QTNF9	-8.17535	1.12881e-15	8.48766e-13	-0.411938	0.0503878	-0.275617	0.0759646	cis
rs9553248	OID44486	C1QTNF9	-8.17535	1.12881e-15	8.48766e-13	-0.411938	0.0503878	-0.275617	0.0759646	cis
rs201961816	OID44486	C1QTNF9	-8.17535	1.12881e-15	8.48766e-13	-0.411938	0.0503878	-0.275617	0.0759646	cis
rs62031387	OID44467	APOBR	8.17515	1.1306e-15	8.50088e-13	0.415137	0.0507803	0.27561	0.075961	cis
rs74776668	OID45246	RELT	-8.17456	1.13573e-15	8.53757e-13	-0.224274	0.0274356	-0.275592	0.0759509	cis
rs10898917	OID45246	RELT	-8.17456	1.13573e-15	8.53757e-13	-0.224274	0.0274356	-0.275592	0.0759509	cis
rs76570090	OID45246	RELT	-8.17456	1.13573e-15	8.53757e-13	-0.224274	0.0274356	-0.275592	0.0759509	cis
rs112840535	OID45246	RELT	-8.17456	1.13573e-15	8.53757e-13	-0.224274	0.0274356	-0.275592	0.0759509	cis
rs78433080	OID45246	RELT	-8.17456	1.13573e-15	8.53757e-13	-0.224274	0.0274356	-0.275592	0.0759509	cis
rs113104814	OID45246	RELT	-8.17456	1.13573e-15	8.53757e-13	-0.224274	0.0274356	-0.275592	0.0759509	cis
rs111594449	OID45246	RELT	-8.17456	1.13573e-15	8.53757e-13	-0.224274	0.0274356	-0.275592	0.0759509	cis
rs76764824	OID45246	RELT	-8.17456	1.13573e-15	8.53757e-13	-0.224274	0.0274356	-0.275592	0.0759509	cis
rs75912489	OID45246	RELT	-8.17456	1.13573e-15	8.53757e-13	-0.224274	0.0274356	-0.275592	0.0759509	cis
rs75007932	OID45246	RELT	-8.17456	1.13573e-15	8.53757e-13	-0.224274	0.0274356	-0.275592	0.0759509	cis
rs36034102	OID42458	FGF5	-8.17433	1.13768e-15	8.55204e-13	-0.354441	0.0433603	-0.275585	0.0759471	cis
rs72792976	OID44099	PLB1	-8.17392	1.1413e-15	8.5787e-13	-0.428762	0.0524549	-0.275572	0.0759399	cis
rs72792984	OID44099	PLB1	-8.17392	1.1413e-15	8.5787e-13	-0.428762	0.0524549	-0.275572	0.0759399	cis
rs113630785	OID44099	PLB1	-8.17392	1.1413e-15	8.5787e-13	-0.428762	0.0524549	-0.275572	0.0759399	cis
rs17668312	OID43774	GPC5	8.17382	1.14214e-15	8.58425e-13	0.547417	0.0669719	0.275569	0.0759383	cis
rs1412313	OID43774	GPC5	8.17382	1.14214e-15	8.58425e-13	0.547417	0.0669719	0.275569	0.0759383	cis
rs12050058	OID43774	GPC5	8.17382	1.14214e-15	8.58425e-13	0.547417	0.0669719	0.275569	0.0759383	cis
rs9560852	OID43774	GPC5	8.17382	1.14214e-15	8.58425e-13	0.547417	0.0669719	0.275569	0.0759383	cis
rs164753	OID43630	DPEP1	-8.17341	1.14572e-15	8.61094e-13	-0.258809	0.0316647	-0.275556	0.0759313	cis
rs3797782	OID45012	VCAN	8.17315	1.14805e-15	8.62727e-13	0.162915	0.019933	0.275548	0.0759267	cis
rs3852187	OID45012	VCAN	8.17315	1.14805e-15	8.62727e-13	0.162915	0.019933	0.275548	0.0759267	cis
rs2290673	OID45012	VCAN	8.17315	1.14805e-15	8.62727e-13	0.162915	0.019933	0.275548	0.0759267	cis
rs7709777	OID45012	VCAN	8.17315	1.14805e-15	8.62727e-13	0.162915	0.019933	0.275548	0.0759267	cis
rs7710707	OID45012	VCAN	8.17315	1.14805e-15	8.62727e-13	0.162915	0.019933	0.275548	0.0759267	cis
rs12520543	OID45012	VCAN	8.17315	1.14805e-15	8.62727e-13	0.162915	0.019933	0.275548	0.0759267	cis
rs10817279	OID43822	HSDL2	8.17308	1.14866e-15	8.63166e-13	0.269028	0.0329163	0.275546	0.0759255	cis
rs7087541	OID43971	MGMT	-8.17305	1.1489e-15	8.63326e-13	-0.327478	0.040068	-0.275545	0.0759251	cis
rs1972455	OID45339	CPN2	8.1726	1.15284e-15	8.66273e-13	0.136728	0.0167301	0.275531	0.0759174	cis
chr2_37038769_A_ACC	OID45243	QPCT	8.1722	1.15646e-15	8.68932e-13	0.203058	0.0248474	0.275518	0.0759104	cis
rs11685402	OID45243	QPCT	8.1722	1.15646e-15	8.68932e-13	0.203058	0.0248474	0.275518	0.0759104	cis
rs62133110	OID45243	QPCT	8.1722	1.15646e-15	8.68932e-13	0.203058	0.0248474	0.275518	0.0759104	cis
rs11061318	OID44444	ADGRD1	8.17195	1.15862e-15	8.70533e-13	0.446794	0.0546741	0.275511	0.0759062	cis
rs160277	OID45012	VCAN	8.17158	1.16195e-15	8.73021e-13	0.162659	0.0199054	0.275499	0.0758997	cis
rs4844600	OID45340	CR1	8.17153	1.16233e-15	8.73285e-13	0.196796	0.0240831	0.275498	0.075899	cis
rs12462944	OID45372	ICAM1	-8.17119	1.16544e-15	8.75192e-13	-0.146007	0.0178685	-0.275487	0.075893	cis
rs28482447	OID44776	MEP1B	8.17117	1.16557e-15	8.75192e-13	0.833223	0.101971	0.275486	0.0758928	cis
rs73419859	OID44776	MEP1B	8.17117	1.16557e-15	8.75192e-13	0.833223	0.101971	0.275486	0.0758928	cis
rs9950965	OID44776	MEP1B	8.17117	1.16557e-15	8.75192e-13	0.833223	0.101971	0.275486	0.0758928	cis
rs16962918	OID44776	MEP1B	8.17117	1.16557e-15	8.75192e-13	0.833223	0.101971	0.275486	0.0758928	cis
rs11661174	OID44776	MEP1B	8.17117	1.16557e-15	8.75192e-13	0.833223	0.101971	0.275486	0.0758928	cis
rs16962924	OID44776	MEP1B	8.17117	1.16557e-15	8.75192e-13	0.833223	0.101971	0.275486	0.0758928	cis
rs16962941	OID44776	MEP1B	8.17117	1.16557e-15	8.75192e-13	0.833223	0.101971	0.275486	0.0758928	cis
rs9953127	OID44776	MEP1B	8.17117	1.16557e-15	8.75192e-13	0.833223	0.101971	0.275486	0.0758928	cis
chr18_32267776_G_GT	OID44776	MEP1B	8.17117	1.16557e-15	8.75192e-13	0.833223	0.101971	0.275486	0.0758928	cis
rs3859366	OID44776	MEP1B	8.17117	1.16557e-15	8.75192e-13	0.833223	0.101971	0.275486	0.0758928	cis
rs4462681	OID44776	MEP1B	8.17117	1.16557e-15	8.75192e-13	0.833223	0.101971	0.275486	0.0758928	cis
rs16962953	OID44776	MEP1B	8.17117	1.16557e-15	8.75192e-13	0.833223	0.101971	0.275486	0.0758928	cis
rs11665544	OID44776	MEP1B	8.17117	1.16557e-15	8.75192e-13	0.833223	0.101971	0.275486	0.0758928	cis
rs60291556	OID44776	MEP1B	8.17117	1.16557e-15	8.75192e-13	0.833223	0.101971	0.275486	0.0758928	cis
rs8086990	OID44776	MEP1B	8.17117	1.16557e-15	8.75192e-13	0.833223	0.101971	0.275486	0.0758928	cis
rs8087394	OID44776	MEP1B	8.17117	1.16557e-15	8.75192e-13	0.833223	0.101971	0.275486	0.0758928	cis
rs8086611	OID44776	MEP1B	8.17117	1.16557e-15	8.75192e-13	0.833223	0.101971	0.275486	0.0758928	cis
rs9962307	OID44776	MEP1B	8.17117	1.16557e-15	8.75192e-13	0.833223	0.101971	0.275486	0.0758928	cis
rs16962965	OID44776	MEP1B	8.17117	1.16557e-15	8.75192e-13	0.833223	0.101971	0.275486	0.0758928	cis
rs9947150	OID44776	MEP1B	8.17117	1.16557e-15	8.75192e-13	0.833223	0.101971	0.275486	0.0758928	cis
rs11660076	OID44776	MEP1B	8.17117	1.16557e-15	8.75192e-13	0.833223	0.101971	0.275486	0.0758928	cis
rs16962971	OID44776	MEP1B	8.17117	1.16557e-15	8.75192e-13	0.833223	0.101971	0.275486	0.0758928	cis
rs9960751	OID44776	MEP1B	8.17117	1.16557e-15	8.75192e-13	0.833223	0.101971	0.275486	0.0758928	cis
rs16962974	OID44776	MEP1B	8.17117	1.16557e-15	8.75192e-13	0.833223	0.101971	0.275486	0.0758928	cis
rs16962977	OID44776	MEP1B	8.17117	1.16557e-15	8.75192e-13	0.833223	0.101971	0.275486	0.0758928	cis
rs116191747	OID44776	MEP1B	8.17117	1.16557e-15	8.75192e-13	0.833223	0.101971	0.275486	0.0758928	cis
rs17403632	OID43335	ADGRB3	-8.17113	1.16594e-15	8.75355e-13	-0.296584	0.0362966	-0.275485	0.0758921	cis
rs77220798	OID43335	ADGRB3	-8.17113	1.16594e-15	8.75355e-13	-0.296584	0.0362966	-0.275485	0.0758921	cis
rs77087195	OID43335	ADGRB3	-8.17113	1.16594e-15	8.75355e-13	-0.296584	0.0362966	-0.275485	0.0758921	cis
rs78027448	OID43335	ADGRB3	-8.17113	1.16594e-15	8.75355e-13	-0.296584	0.0362966	-0.275485	0.0758921	cis
rs150905146	OID43335	ADGRB3	-8.17113	1.16594e-15	8.75355e-13	-0.296584	0.0362966	-0.275485	0.0758921	cis
rs12526613	OID43335	ADGRB3	-8.17113	1.16594e-15	8.75355e-13	-0.296584	0.0362966	-0.275485	0.0758921	cis
rs12414050	OID41923	TECTB	-8.17077	1.16919e-15	8.77775e-13	-0.611371	0.0748242	-0.275474	0.0758858	cis
rs4778890	OID43845	IL16	8.17055	1.17117e-15	8.79198e-13	0.646965	0.0791826	0.275467	0.075882	cis
rs4778891	OID43845	IL16	8.17055	1.17117e-15	8.79198e-13	0.646965	0.0791826	0.275467	0.075882	cis
rs11857713	OID43845	IL16	8.17055	1.17117e-15	8.79198e-13	0.646965	0.0791826	0.275467	0.075882	cis
rs188426344	OID44502	CCL24	-8.17051	1.1715e-15	8.7941e-13	-1.28751	0.157581	-0.275466	0.0758814	cis
rs189937867	OID44502	CCL24	-8.17051	1.1715e-15	8.7941e-13	-1.28751	0.157581	-0.275466	0.0758814	cis
rs984050	OID45196	NID2	-8.17028	1.17352e-15	8.80847e-13	-0.5347	0.0654444	-0.275459	0.0758775	cis
rs3920038	OID45196	NID2	-8.17028	1.17352e-15	8.80847e-13	-0.5347	0.0654444	-0.275459	0.0758775	cis
rs2357311	OID45196	NID2	-8.17028	1.17352e-15	8.80847e-13	-0.5347	0.0654444	-0.275459	0.0758775	cis
rs1006166	OID45196	NID2	-8.17028	1.17352e-15	8.80847e-13	-0.5347	0.0654444	-0.275459	0.0758775	cis
rs3762171	OID42849	NQO1	8.17025	1.1738e-15	8.8104e-13	0.53136	0.065036	0.275458	0.075877	cis
rs6414898	OID44680	GHR	-8.16985	1.17745e-15	8.8307e-13	-0.231657	0.0283551	-0.275445	0.0758701	cis
rs10041108	OID44680	GHR	-8.16985	1.17745e-15	8.8307e-13	-0.231657	0.0283551	-0.275445	0.0758701	cis
rs5867599	OID44680	GHR	-8.16985	1.17745e-15	8.8307e-13	-0.231657	0.0283551	-0.275445	0.0758701	cis
rs7444761	OID44680	GHR	-8.16985	1.17745e-15	8.8307e-13	-0.231657	0.0283551	-0.275445	0.0758701	cis
rs6873340	OID44680	GHR	-8.16985	1.17745e-15	8.8307e-13	-0.231657	0.0283551	-0.275445	0.0758701	cis
rs6451641	OID44680	GHR	-8.16985	1.17745e-15	8.8307e-13	-0.231657	0.0283551	-0.275445	0.0758701	cis
rs4866793	OID44680	GHR	-8.16985	1.17745e-15	8.8307e-13	-0.231657	0.0283551	-0.275445	0.0758701	cis
rs11369980	OID44680	GHR	-8.16985	1.17745e-15	8.8307e-13	-0.231657	0.0283551	-0.275445	0.0758701	cis
chr5_42720921_TTTG_T	OID44680	GHR	-8.16985	1.17745e-15	8.8307e-13	-0.231657	0.0283551	-0.275445	0.0758701	cis
rs7442754	OID44680	GHR	-8.16985	1.17745e-15	8.8307e-13	-0.231657	0.0283551	-0.275445	0.0758701	cis
rs35348217	OID44680	GHR	-8.16985	1.17745e-15	8.8307e-13	-0.231657	0.0283551	-0.275445	0.0758701	cis
rs4866950	OID44680	GHR	-8.16985	1.17745e-15	8.8307e-13	-0.231657	0.0283551	-0.275445	0.0758701	cis
rs6877419	OID44680	GHR	-8.16985	1.17745e-15	8.8307e-13	-0.231657	0.0283551	-0.275445	0.0758701	cis
rs7717947	OID44680	GHR	-8.16985	1.17745e-15	8.8307e-13	-0.231657	0.0283551	-0.275445	0.0758701	cis
rs7717525	OID44680	GHR	-8.16985	1.17745e-15	8.8307e-13	-0.231657	0.0283551	-0.275445	0.0758701	cis
rs6451642	OID44680	GHR	-8.16985	1.17745e-15	8.8307e-13	-0.231657	0.0283551	-0.275445	0.0758701	cis
rs4866953	OID44680	GHR	-8.16985	1.17745e-15	8.8307e-13	-0.231657	0.0283551	-0.275445	0.0758701	cis
rs7710639	OID44680	GHR	-8.16985	1.17745e-15	8.8307e-13	-0.231657	0.0283551	-0.275445	0.0758701	cis
rs4242122	OID44680	GHR	-8.16985	1.17745e-15	8.8307e-13	-0.231657	0.0283551	-0.275445	0.0758701	cis
rs4866955	OID44680	GHR	-8.16985	1.17745e-15	8.8307e-13	-0.231657	0.0283551	-0.275445	0.0758701	cis
rs4242123	OID44680	GHR	-8.16985	1.17745e-15	8.8307e-13	-0.231657	0.0283551	-0.275445	0.0758701	cis
rs6414899	OID44680	GHR	-8.16985	1.17745e-15	8.8307e-13	-0.231657	0.0283551	-0.275445	0.0758701	cis
rs4866956	OID44680	GHR	-8.16985	1.17745e-15	8.8307e-13	-0.231657	0.0283551	-0.275445	0.0758701	cis
rs4866957	OID44680	GHR	-8.16985	1.17745e-15	8.8307e-13	-0.231657	0.0283551	-0.275445	0.0758701	cis
rs34209114	OID44680	GHR	-8.16985	1.17745e-15	8.8307e-13	-0.231657	0.0283551	-0.275445	0.0758701	cis
rs6451643	OID44680	GHR	-8.16985	1.17745e-15	8.8307e-13	-0.231657	0.0283551	-0.275445	0.0758701	cis
rs1109882	OID44680	GHR	-8.16985	1.17745e-15	8.8307e-13	-0.231657	0.0283551	-0.275445	0.0758701	cis
rs6871947	OID44680	GHR	-8.16985	1.17745e-15	8.8307e-13	-0.231657	0.0283551	-0.275445	0.0758701	cis
rs12514437	OID44680	GHR	-8.16985	1.17745e-15	8.8307e-13	-0.231657	0.0283551	-0.275445	0.0758701	cis
rs4242124	OID44680	GHR	-8.16985	1.17745e-15	8.8307e-13	-0.231657	0.0283551	-0.275445	0.0758701	cis
rs4569879	OID44680	GHR	-8.16985	1.17745e-15	8.8307e-13	-0.231657	0.0283551	-0.275445	0.0758701	cis
rs34159518	OID44680	GHR	8.16985	1.17745e-15	8.8307e-13	0.231657	0.0283551	0.275445	0.0758701	cis
rs10941588	OID44680	GHR	8.16985	1.17745e-15	8.8307e-13	0.231657	0.0283551	0.275445	0.0758701	cis
rs6413428	OID44680	GHR	8.16985	1.17745e-15	8.8307e-13	0.231657	0.0283551	0.275445	0.0758701	cis
rs3877899	OID44680	GHR	8.16985	1.17745e-15	8.8307e-13	0.231657	0.0283551	0.275445	0.0758701	cis
rs28919913	OID44680	GHR	8.16985	1.17745e-15	8.8307e-13	0.231657	0.0283551	0.275445	0.0758701	cis
rs6446296	OID45386	MST1	8.16973	1.17851e-15	8.83846e-13	0.385595	0.047198	0.275442	0.075868	cis
rs28589501	OID45305	ANG	-8.16968	1.17898e-15	8.8402e-13	-0.295379	0.0361555	-0.27544	0.0758672	cis
rs11851044	OID45305	ANG	-8.16968	1.17898e-15	8.8402e-13	-0.295379	0.0361555	-0.27544	0.0758672	cis
rs10220701	OID45305	ANG	-8.16968	1.17898e-15	8.8402e-13	-0.295379	0.0361555	-0.27544	0.0758672	cis
rs8008227	OID45305	ANG	-8.16968	1.17898e-15	8.8402e-13	-0.295379	0.0361555	-0.27544	0.0758672	cis
rs4982325	OID45305	ANG	-8.16968	1.17898e-15	8.8402e-13	-0.295379	0.0361555	-0.27544	0.0758672	cis
rs67018461	OID43945	LY75	-8.16966	1.17914e-15	8.8402e-13	-0.156279	0.0191292	-0.275439	0.0758668	cis
rs67798148	OID43945	LY75	-8.16966	1.17914e-15	8.8402e-13	-0.156279	0.0191292	-0.275439	0.0758668	cis
rs66791190	OID43945	LY75	-8.16966	1.17914e-15	8.8402e-13	-0.156279	0.0191292	-0.275439	0.0758668	cis
rs4665101	OID43945	LY75	-8.16966	1.17914e-15	8.8402e-13	-0.156279	0.0191292	-0.275439	0.0758668	cis
rs2114624	OID43945	LY75	-8.16966	1.17914e-15	8.8402e-13	-0.156279	0.0191292	-0.275439	0.0758668	cis
rs2042777	OID43945	LY75	-8.16966	1.17914e-15	8.8402e-13	-0.156279	0.0191292	-0.275439	0.0758668	cis
rs66829656	OID43945	LY75	-8.16966	1.17914e-15	8.8402e-13	-0.156279	0.0191292	-0.275439	0.0758668	cis
rs56762594	OID43945	LY75	-8.16966	1.17914e-15	8.8402e-13	-0.156279	0.0191292	-0.275439	0.0758668	cis
rs59305896	OID43945	LY75	-8.16966	1.17914e-15	8.8402e-13	-0.156279	0.0191292	-0.275439	0.0758668	cis
rs34327258	OID43945	LY75	-8.16966	1.17914e-15	8.8402e-13	-0.156279	0.0191292	-0.275439	0.0758668	cis
rs60992867	OID45481	PGLYRP2	8.1694	1.1815e-15	8.85771e-13	0.196926	0.0241053	0.275431	0.0758624	cis
rs10799325	OID43920	LEFTY2	-8.16914	1.18384e-15	8.87502e-13	-0.285429	0.03494	-0.275423	0.0758579	cis
rs61802507	OID42448	FCGR2B	-8.16891	1.18589e-15	8.89024e-13	-0.500323	0.0612472	-0.275416	0.075854	cis
rs11699215	OID44575	CST1	8.16874	1.18749e-15	8.90183e-13	0.59041	0.0722768	0.275411	0.075851	cis
rs2982	OID44575	CST1	8.16874	1.18749e-15	8.90183e-13	0.59041	0.0722768	0.275411	0.075851	cis
chr14_85650759_A_AT	OID43720	FLRT2	8.1687	1.18786e-15	8.90439e-13	0.184993	0.0226466	0.275409	0.0758503	cis
rs4151121	OID44347	TNFSF12	-8.16854	1.18931e-15	8.91508e-13	-0.178772	0.0218854	-0.275404	0.0758476	cis
rs12478470	OID43945	LY75	-8.16813	1.19306e-15	8.94297e-13	-0.160509	0.0196507	-0.275392	0.0758405	cis
rs61802334	OID45358	FCGR2A	8.1676	1.19794e-15	8.97874e-13	0.266796	0.0326651	0.275375	0.0758314	cis
rs36117182	OID45358	FCGR2A	8.1676	1.19794e-15	8.97874e-13	0.266796	0.0326651	0.275375	0.0758314	cis
rs34416533	OID45358	FCGR2A	8.1676	1.19794e-15	8.97874e-13	0.266796	0.0326651	0.275375	0.0758314	cis
rs35181127	OID45358	FCGR2A	8.1676	1.19794e-15	8.97874e-13	0.266796	0.0326651	0.275375	0.0758314	cis
rs10853972	OID45476	LRG1	8.16755	1.19837e-15	8.98175e-13	0.210307	0.025749	0.275374	0.0758306	cis
rs7367207	OID45191	MUC1	8.16708	1.20264e-15	9.01358e-13	0.392487	0.0480572	0.275359	0.0758226	cis
rs17622097	OID43761	GLO1	8.16703	1.20318e-15	9.01739e-13	0.259522	0.0317769	0.275357	0.0758216	cis
chr1_161487232_GGA_G	OID42448	FCGR2B	8.16697	1.20369e-15	9.02106e-13	0.970601	0.118845	0.275356	0.0758207	cis
rs2641562	OID44266	SNCG	-8.16689	1.20446e-15	9.02657e-13	-0.414101	0.0507049	-0.275353	0.0758192	cis
rs13336347	OID44129	PRSS53	8.16669	1.20627e-15	9.03993e-13	0.201676	0.024695	0.275347	0.0758159	cis
rs4656328	OID42448	FCGR2B	-8.16662	1.20695e-15	9.04464e-13	-0.516646	0.0632632	-0.275345	0.0758146	cis
rs1674758	OID42448	FCGR2B	8.16662	1.20695e-15	9.04464e-13	0.516646	0.0632632	0.275345	0.0758146	cis
rs854539	OID44111	PON2	-8.16658	1.20725e-15	9.04667e-13	-0.214666	0.0262859	-0.275344	0.0758141	cis
rs10764885	OID43971	MGMT	-8.16623	1.21053e-15	9.07091e-13	-0.330176	0.0404319	-0.275332	0.075808	cis
rs10764886	OID43971	MGMT	-8.16623	1.21053e-15	9.07091e-13	-0.330176	0.0404319	-0.275332	0.075808	cis
rs56093139	OID45056	CD109	8.16594	1.2132e-15	9.09068e-13	0.158571	0.0194185	0.275324	0.075803	cis
rs12549029	OID43477	CCN4	-8.16566	1.21584e-15	9.11028e-13	-0.216377	0.0264985	-0.275315	0.0757982	cis
rs4253544	OID43066	SFTPA2	-8.1656	1.21641e-15	9.11432e-13	-0.498732	0.0610772	-0.275313	0.0757971	cis
rs7115862	OID44578	CTSC	-8.16496	1.22239e-15	9.15529e-13	-0.413969	0.0507007	-0.275293	0.0757861	cis
rs79343349	OID44578	CTSC	-8.16496	1.22239e-15	9.15529e-13	-0.413969	0.0507007	-0.275293	0.0757861	cis
rs3888798	OID44578	CTSC	-8.16496	1.22239e-15	9.15529e-13	-0.413969	0.0507007	-0.275293	0.0757861	cis
rs17594	OID44578	CTSC	-8.16496	1.22239e-15	9.15529e-13	-0.413969	0.0507007	-0.275293	0.0757861	cis
rs76116531	OID44578	CTSC	-8.16496	1.22239e-15	9.15529e-13	-0.413969	0.0507007	-0.275293	0.0757861	cis
rs74951709	OID44578	CTSC	-8.16496	1.22239e-15	9.15529e-13	-0.413969	0.0507007	-0.275293	0.0757861	cis
rs139858652	OID44578	CTSC	-8.16496	1.22239e-15	9.15529e-13	-0.413969	0.0507007	-0.275293	0.0757861	cis
rs80334761	OID44578	CTSC	-8.16496	1.22239e-15	9.15529e-13	-0.413969	0.0507007	-0.275293	0.0757861	cis
rs12577244	OID44578	CTSC	-8.16496	1.22239e-15	9.15529e-13	-0.413969	0.0507007	-0.275293	0.0757861	cis
rs12574263	OID44578	CTSC	-8.16496	1.22239e-15	9.15529e-13	-0.413969	0.0507007	-0.275293	0.0757861	cis
rs76637643	OID44578	CTSC	-8.16496	1.22239e-15	9.15529e-13	-0.413969	0.0507007	-0.275293	0.0757861	cis
rs77449694	OID44578	CTSC	-8.16496	1.22239e-15	9.15529e-13	-0.413969	0.0507007	-0.275293	0.0757861	cis
rs111820705	OID44578	CTSC	-8.16496	1.22239e-15	9.15529e-13	-0.413969	0.0507007	-0.275293	0.0757861	cis
rs7112455	OID44578	CTSC	-8.16496	1.22239e-15	9.15529e-13	-0.413969	0.0507007	-0.275293	0.0757861	cis
rs117486408	OID44578	CTSC	-8.16496	1.22239e-15	9.15529e-13	-0.413969	0.0507007	-0.275293	0.0757861	cis
rs146634761	OID44578	CTSC	-8.16496	1.22239e-15	9.15529e-13	-0.413969	0.0507007	-0.275293	0.0757861	cis
rs113829498	OID44578	CTSC	-8.16496	1.22239e-15	9.15529e-13	-0.413969	0.0507007	-0.275293	0.0757861	cis
rs3758834	OID44578	CTSC	-8.16496	1.22239e-15	9.15529e-13	-0.413969	0.0507007	-0.275293	0.0757861	cis
rs1451616	OID44578	CTSC	-8.16496	1.22239e-15	9.15529e-13	-0.413969	0.0507007	-0.275293	0.0757861	cis
rs10147388	OID43677	ENTPD5	-8.16435	1.22807e-15	9.19757e-13	-0.171103	0.0209573	-0.275274	0.0757757	cis
rs242078	OID44982	TIMP3	8.16433	1.22824e-15	9.19844e-13	0.634161	0.0776746	0.275273	0.0757754	cis
rs242071	OID44982	TIMP3	8.16433	1.22824e-15	9.19844e-13	0.634161	0.0776746	0.275273	0.0757754	cis
rs1044484	OID44430	ZP3	-8.16355	1.23562e-15	9.25353e-13	-2.08854	0.255837	-0.275249	0.075762	cis
rs7189646	OID44467	APOBR	8.16296	1.24124e-15	9.29538e-13	0.4145	0.0507781	0.275231	0.0757518	cis
rs6659296	OID45225	PLA2G2A	-8.16206	1.24979e-15	9.35925e-13	-0.368329	0.045127	-0.275203	0.0757364	cis
rs56391241	OID42441	FAM221A	8.1617	1.25323e-15	9.38477e-13	0.368598	0.0451619	0.275191	0.0757303	cis
rs12741819	OID42450	FCRL3	-8.16144	1.25579e-15	9.40371e-13	-0.386858	0.0474007	-0.275183	0.0757257	cis
rs6456156	OID45248	RNASET2	8.16114	1.25867e-15	9.42508e-13	0.144721	0.017733	0.275174	0.0757206	cis
rs10801596	OID45455	CFHR4	8.1611	1.25904e-15	9.42769e-13	0.406501	0.0498096	0.275173	0.0757199	cis
rs7531382	OID44320	TGFB2	-8.16107	1.25932e-15	9.42955e-13	-0.388422	0.0475945	-0.275172	0.0757194	cis
rs12525915	OID43429	BTN3A2	-8.16105	1.25946e-15	9.43035e-13	-0.216732	0.0265569	-0.275171	0.0757192	cis
rs871872	OID44099	PLB1	-8.16087	1.26123e-15	9.44341e-13	-0.361256	0.0442669	-0.275165	0.075716	cis
rs9929456	OID44467	APOBR	-8.16079	1.26201e-15	9.44907e-13	-0.376324	0.0461136	-0.275163	0.0757146	cis
rs34531246	OID44327	TLR3	-8.16046	1.26517e-15	9.47249e-13	-0.450023	0.0551468	-0.275153	0.075709	cis
rs75261580	OID43630	DPEP1	8.16039	1.2659e-15	9.47779e-13	0.372974	0.0457054	0.27515	0.0757077	cis
rs6977800	OID43551	COL28A1	8.15971	1.27243e-15	9.52644e-13	0.412652	0.0505718	0.275129	0.0756962	cis
rs10988126	OID41910	TBC1D13	-8.15965	1.2731e-15	9.52915e-13	-0.588428	0.0721144	-0.275127	0.075695	cis
rs3115875	OID41910	TBC1D13	-8.15965	1.2731e-15	9.52915e-13	-0.588428	0.0721144	-0.275127	0.075695	cis
rs3115874	OID41910	TBC1D13	-8.15965	1.2731e-15	9.52915e-13	-0.588428	0.0721144	-0.275127	0.075695	cis
rs2977999	OID41910	TBC1D13	-8.15965	1.2731e-15	9.52915e-13	-0.588428	0.0721144	-0.275127	0.075695	cis
rs2997922	OID41910	TBC1D13	-8.15965	1.2731e-15	9.52915e-13	-0.588428	0.0721144	-0.275127	0.075695	cis
rs2977994	OID41910	TBC1D13	-8.15965	1.2731e-15	9.52915e-13	-0.588428	0.0721144	-0.275127	0.075695	cis
rs2293968	OID41910	TBC1D13	-8.15965	1.2731e-15	9.52915e-13	-0.588428	0.0721144	-0.275127	0.075695	cis
rs6478854	OID41910	TBC1D13	8.15965	1.2731e-15	9.52915e-13	0.588428	0.0721144	0.275127	0.075695	cis
rs2997913	OID41910	TBC1D13	-8.15965	1.2731e-15	9.52915e-13	-0.588428	0.0721144	-0.275127	0.075695	cis
rs2293966	OID41910	TBC1D13	-8.15965	1.2731e-15	9.52915e-13	-0.588428	0.0721144	-0.275127	0.075695	cis
rs2997904	OID41910	TBC1D13	-8.15965	1.2731e-15	9.52915e-13	-0.588428	0.0721144	-0.275127	0.075695	cis
rs398000	OID45333	CFHR5	8.15947	1.2748e-15	9.54161e-13	0.223522	0.0273942	0.275122	0.075692	cis
rs959332	OID45479	MBL2	-8.15929	1.27653e-15	9.55435e-13	-0.730047	0.0894743	-0.275116	0.075689	cis
rs13186878	OID44837	PDCD6	-8.15917	1.27776e-15	9.56337e-13	-0.362238	0.0443965	-0.275112	0.0756868	cis
rs1226703454	OID42623	IL34	8.15908	1.27863e-15	9.56921e-13	1.17064	0.143477	0.27511	0.0756853	cis
rs577481363	OID42623	IL34	8.15908	1.27863e-15	9.56921e-13	1.17064	0.143477	0.27511	0.0756853	cis
rs548335940	OID42623	IL34	8.15908	1.27863e-15	9.56921e-13	1.17064	0.143477	0.27511	0.0756853	cis
rs74632192	OID42016	VSTM4	-8.15898	1.27961e-15	9.57591e-13	-0.478304	0.0586231	-0.275107	0.0756836	cis
rs11592541	OID42016	VSTM4	-8.15898	1.27961e-15	9.57591e-13	-0.478304	0.0586231	-0.275107	0.0756836	cis
rs75297145	OID42016	VSTM4	-8.15898	1.27961e-15	9.57591e-13	-0.478304	0.0586231	-0.275107	0.0756836	cis
rs149510964	OID44524	CDH15	-8.15848	1.28448e-15	9.61212e-13	-0.475183	0.058244	-0.275091	0.0756751	cis
rs12254582	OID43971	MGMT	8.15837	1.28557e-15	9.61688e-13	0.366116	0.0448761	0.275088	0.0756732	cis
rs36080560	OID43971	MGMT	8.15837	1.28557e-15	9.61688e-13	0.366116	0.0448761	0.275088	0.0756732	cis
rs11016810	OID43971	MGMT	8.15837	1.28557e-15	9.61688e-13	0.366116	0.0448761	0.275088	0.0756732	cis
rs11016811	OID43971	MGMT	8.15837	1.28557e-15	9.61688e-13	0.366116	0.0448761	0.275088	0.0756732	cis
rs12268510	OID43971	MGMT	8.15837	1.28557e-15	9.61688e-13	0.366116	0.0448761	0.275088	0.0756732	cis
rs12269253	OID43971	MGMT	8.15837	1.28557e-15	9.61688e-13	0.366116	0.0448761	0.275088	0.0756732	cis
rs66633114	OID43971	MGMT	8.15837	1.28557e-15	9.61688e-13	0.366116	0.0448761	0.275088	0.0756732	cis
rs12251275	OID43971	MGMT	8.15837	1.28557e-15	9.61688e-13	0.366116	0.0448761	0.275088	0.0756732	cis
rs12246239	OID43971	MGMT	8.15837	1.28557e-15	9.61688e-13	0.366116	0.0448761	0.275088	0.0756732	cis
rs34288617	OID43971	MGMT	8.15837	1.28557e-15	9.61688e-13	0.366116	0.0448761	0.275088	0.0756732	cis
chr10_129501878_C_CT	OID43971	MGMT	8.15837	1.28557e-15	9.61688e-13	0.366116	0.0448761	0.275088	0.0756732	cis
rs12762266	OID43971	MGMT	8.15837	1.28557e-15	9.61688e-13	0.366116	0.0448761	0.275088	0.0756732	cis
rs11016816	OID43971	MGMT	8.15837	1.28557e-15	9.61688e-13	0.366116	0.0448761	0.275088	0.0756732	cis
rs12249593	OID43971	MGMT	8.15837	1.28557e-15	9.61688e-13	0.366116	0.0448761	0.275088	0.0756732	cis
rs11016823	OID43971	MGMT	8.15837	1.28557e-15	9.61688e-13	0.366116	0.0448761	0.275088	0.0756732	cis
rs12262382	OID43971	MGMT	8.15837	1.28557e-15	9.61688e-13	0.366116	0.0448761	0.275088	0.0756732	cis
rs11869879	OID44347	TNFSF12	-8.15791	1.2901e-15	9.65058e-13	-0.178951	0.0219358	-0.275073	0.0756653	cis
rs9427403	OID42448	FCGR2B	8.1577	1.29219e-15	9.66601e-13	0.635195	0.0778645	0.275067	0.0756617	cis
rs7410416	OID44568	CRELD2	-8.15732	1.29597e-15	9.69406e-13	-0.30818	0.0377795	-0.275055	0.0756551	cis
rs9804073	OID45376	IL6R	-8.15723	1.29683e-15	9.70029e-13	-0.234503	0.0287479	-0.275052	0.0756536	cis
rs56298069	OID43945	LY75	-8.15712	1.2979e-15	9.70804e-13	-0.156159	0.0191439	-0.275049	0.0756518	cis
rs2753665	OID44927	SFTPD	-8.15694	1.29975e-15	9.7217e-13	-0.552759	0.0677655	-0.275043	0.0756486	cis
rs10409338	OID45058	CD177	-8.15667	1.30242e-15	9.7414e-13	-0.904038	0.110834	-0.275035	0.075644	cis
rs2678589	OID44927	SFTPD	-8.1561	1.30815e-15	9.78387e-13	-0.550689	0.0675187	-0.275017	0.0756342	cis
rs1613478	OID44927	SFTPD	-8.1561	1.30815e-15	9.78387e-13	-0.550689	0.0675187	-0.275017	0.0756342	cis
rs112727585	OID44529	CDHR5	8.15602	1.30894e-15	9.78953e-13	0.509115	0.062422	0.275014	0.0756328	cis
rs1176744	OID44335	TMPRSS5	-8.156	1.30907e-15	9.79029e-13	-0.191415	0.0234693	-0.275014	0.0756326	cis
rs6079867	OID45259	SIRPA	-8.15562	1.31294e-15	9.81899e-13	-0.223925	0.0274566	-0.275002	0.075626	cis
chr1_155158335_T_C	OID43327	ADAM15	8.15518	1.31731e-15	9.85145e-13	0.166939	0.0204702	0.274988	0.0756185	cis
rs7695558	OID45414	SPARCL1	-8.15492	1.31996e-15	9.87098e-13	-0.209926	0.0257422	-0.27498	0.075614	cis
rs146886629	OID45058	CD177	-8.15492	1.31998e-15	9.87098e-13	-1.87402	0.229803	-0.27498	0.075614	cis
rs12039316	OID45191	MUC1	8.15471	1.3221e-15	9.88641e-13	0.391367	0.0479928	0.274973	0.0756104	cis
rs4361977	OID45191	MUC1	8.15471	1.3221e-15	9.88641e-13	0.391367	0.0479928	0.274973	0.0756104	cis
rs10013990	OID45414	SPARCL1	8.1547	1.32222e-15	9.88708e-13	0.152204	0.0186646	0.274973	0.0756102	cis
rs4253501	OID44927	SFTPD	8.15468	1.32234e-15	9.88781e-13	0.459397	0.0563354	0.274973	0.07561	cis
rs36222279	OID45299	ABO	-8.15415	1.32779e-15	9.92834e-13	-0.971666	0.119162	-0.274956	0.0756008	cis
rs12878	OID45223	PILRA	8.15413	1.32797e-15	9.92945e-13	0.199041	0.0244099	0.274955	0.0756004	cis
rs3795945	OID44994	TP53I3	-8.15407	1.3286e-15	9.93396e-13	-0.188871	0.0231628	-0.274953	0.0755994	cis
rs11327536	OID44246	SIGLEC8	-8.15376	1.3317e-15	9.95688e-13	-0.275332	0.0337675	-0.274944	0.0755942	cis
rs12206880	OID43429	BTN3A2	-8.15332	1.33625e-15	9.99068e-13	-0.216955	0.0266095	-0.27493	0.0755865	cis
rs12952301	OID43937	LRRC37A2	8.15323	1.33717e-15	9.9973e-13	0.206722	0.0253546	0.274927	0.075585	cis
rs3796293	OID45157	IL1RAP	8.15311	1.33839e-15	1.00062e-12	0.253714	0.0311187	0.274924	0.0755829	cis
rs67234136	OID45005	TYRO3	8.15302	1.33925e-15	1.00124e-12	0.152869	0.01875	0.274921	0.0755815	cis
rs2317230	OID43705	FCRL2	-8.15294	1.3401e-15	1.00186e-12	-0.213073	0.0261345	-0.274918	0.0755801	cis
rs2917672	OID42623	IL34	-8.1529	1.34052e-15	1.00215e-12	-0.388358	0.0476343	-0.274917	0.0755794	cis
rs34055060	OID41432	LTK	8.15268	1.3428e-15	1.00383e-12	0.220781	0.0270808	0.27491	0.0755756	cis
rs10824769	OID45479	MBL2	-8.15246	1.34502e-15	1.00547e-12	-0.519293	0.0636977	-0.274903	0.0755719	cis
rs72623882	OID45058	CD177	-8.15246	1.34506e-15	1.00548e-12	-0.934241	0.114596	-0.274903	0.0755718	cis
rs7209977	OID44347	TNFSF12	-8.1513	1.35707e-15	1.01443e-12	-0.179589	0.022032	-0.274867	0.0755519	cis
rs34336349	OID41573	OLFM2	-8.15118	1.35829e-15	1.01532e-12	-0.609812	0.0748127	-0.274863	0.0755498	cis
rs117844811	OID44524	CDH15	-8.15111	1.359e-15	1.01583e-12	-0.481675	0.0590932	-0.274861	0.0755487	cis
rs2907302	OID44079	PCDHB15	-8.15106	1.35955e-15	1.01622e-12	-0.214693	0.0263393	-0.27486	0.0755478	cis
rs2353483	OID44474	BCAT1	-8.15067	1.36353e-15	1.01856e-12	-0.209386	0.0256894	-0.274848	0.0755412	cis
rs2353482	OID44474	BCAT1	-8.15067	1.36353e-15	1.01856e-12	-0.209386	0.0256894	-0.274848	0.0755412	cis
rs2353481	OID44474	BCAT1	-8.15067	1.36353e-15	1.01856e-12	-0.209386	0.0256894	-0.274848	0.0755412	cis
rs1872644	OID44474	BCAT1	-8.15067	1.36353e-15	1.01856e-12	-0.209386	0.0256894	-0.274848	0.0755412	cis
rs1872645	OID44474	BCAT1	-8.15067	1.36353e-15	1.01856e-12	-0.209386	0.0256894	-0.274848	0.0755412	cis
rs6487419	OID44474	BCAT1	-8.15067	1.36353e-15	1.01856e-12	-0.209386	0.0256894	-0.274848	0.0755412	cis
rs7296995	OID44474	BCAT1	-8.15067	1.36353e-15	1.01856e-12	-0.209386	0.0256894	-0.274848	0.0755412	cis
rs1054279	OID44474	BCAT1	-8.15067	1.36353e-15	1.01856e-12	-0.209386	0.0256894	-0.274848	0.0755412	cis
rs1054277	OID44474	BCAT1	-8.15067	1.36353e-15	1.01856e-12	-0.209386	0.0256894	-0.274848	0.0755412	cis
rs6487420	OID44474	BCAT1	-8.15067	1.36353e-15	1.01856e-12	-0.209386	0.0256894	-0.274848	0.0755412	cis
rs4453321	OID44474	BCAT1	-8.15067	1.36353e-15	1.01856e-12	-0.209386	0.0256894	-0.274848	0.0755412	cis
rs1471842	OID44474	BCAT1	-8.15067	1.36353e-15	1.01856e-12	-0.209386	0.0256894	-0.274848	0.0755412	cis
rs2046524	OID44474	BCAT1	-8.15067	1.36353e-15	1.01856e-12	-0.209386	0.0256894	-0.274848	0.0755412	cis
rs3198082	OID44474	BCAT1	-8.15067	1.36353e-15	1.01856e-12	-0.209386	0.0256894	-0.274848	0.0755412	cis
rs7305794	OID44474	BCAT1	-8.15067	1.36353e-15	1.01856e-12	-0.209386	0.0256894	-0.274848	0.0755412	cis
rs7134619	OID44474	BCAT1	-8.15067	1.36353e-15	1.01856e-12	-0.209386	0.0256894	-0.274848	0.0755412	cis
rs7134734	OID44474	BCAT1	-8.15067	1.36353e-15	1.01856e-12	-0.209386	0.0256894	-0.274848	0.0755412	cis
rs7134871	OID44474	BCAT1	-8.15067	1.36353e-15	1.01856e-12	-0.209386	0.0256894	-0.274848	0.0755412	cis
rs6487421	OID44474	BCAT1	-8.15067	1.36353e-15	1.01856e-12	-0.209386	0.0256894	-0.274848	0.0755412	cis
rs2220269	OID44474	BCAT1	-8.15067	1.36353e-15	1.01856e-12	-0.209386	0.0256894	-0.274848	0.0755412	cis
rs10128933	OID44474	BCAT1	-8.15067	1.36353e-15	1.01856e-12	-0.209386	0.0256894	-0.274848	0.0755412	cis
rs10771127	OID44474	BCAT1	-8.15067	1.36353e-15	1.01856e-12	-0.209386	0.0256894	-0.274848	0.0755412	cis
rs7310300	OID44474	BCAT1	-8.15067	1.36353e-15	1.01856e-12	-0.209386	0.0256894	-0.274848	0.0755412	cis
rs7296211	OID44474	BCAT1	-8.15067	1.36353e-15	1.01856e-12	-0.209386	0.0256894	-0.274848	0.0755412	cis
rs3926539	OID44474	BCAT1	-8.15067	1.36353e-15	1.01856e-12	-0.209386	0.0256894	-0.274848	0.0755412	cis
rs5797103	OID44474	BCAT1	-8.15067	1.36353e-15	1.01856e-12	-0.209386	0.0256894	-0.274848	0.0755412	cis
rs1471843	OID44474	BCAT1	-8.15067	1.36353e-15	1.01856e-12	-0.209386	0.0256894	-0.274848	0.0755412	cis
rs1471844	OID44474	BCAT1	-8.15067	1.36353e-15	1.01856e-12	-0.209386	0.0256894	-0.274848	0.0755412	cis
rs17020386	OID45243	QPCT	8.15059	1.36444e-15	1.01921e-12	0.220751	0.0270841	0.274845	0.0755397	cis
rs854624	OID44501	CCL23	8.15055	1.36478e-15	1.01931e-12	0.271679	0.0333326	0.274844	0.0755392	cis
rs3830677	OID44501	CCL23	8.15055	1.36478e-15	1.01931e-12	0.271679	0.0333326	0.274844	0.0755392	cis
rs41508645	OID44501	CCL23	8.15055	1.36478e-15	1.01931e-12	0.271679	0.0333326	0.274844	0.0755392	cis
rs854626	OID44501	CCL23	8.15055	1.36478e-15	1.01931e-12	0.271679	0.0333326	0.274844	0.0755392	cis
rs854628	OID44501	CCL23	8.15055	1.36478e-15	1.01931e-12	0.271679	0.0333326	0.274844	0.0755392	cis
rs1391936170	OID44501	CCL23	8.15055	1.36478e-15	1.01931e-12	0.271679	0.0333326	0.274844	0.0755392	cis
rs1719201	OID44501	CCL23	8.15055	1.36478e-15	1.01931e-12	0.271679	0.0333326	0.274844	0.0755392	cis
rs12534392	OID43549	CNTNAP2	-8.14884	1.38275e-15	1.03271e-12	-0.214	0.0262614	-0.274791	0.0755098	cis
rs35919591	OID44053	OBP2B	-8.14883	1.38289e-15	1.03272e-12	-0.303988	0.0373045	-0.27479	0.0755096	cis
rs33936863	OID44053	OBP2B	-8.14883	1.38289e-15	1.03272e-12	-0.303988	0.0373045	-0.27479	0.0755096	cis
rs10901244	OID44053	OBP2B	-8.14883	1.38289e-15	1.03272e-12	-0.303988	0.0373045	-0.27479	0.0755096	cis
rs10901245	OID44053	OBP2B	-8.14883	1.38289e-15	1.03272e-12	-0.303988	0.0373045	-0.27479	0.0755096	cis
rs3025094	OID43980	MMP12	8.14787	1.39311e-15	1.04033e-12	0.537313	0.0659452	0.27476	0.0754931	cis
rs12193995	OID43335	ADGRB3	8.14786	1.39323e-15	1.04039e-12	0.193652	0.0237673	0.27476	0.0754929	cis
rs3997163	OID45342	CRISP3	8.14783	1.39344e-15	1.04046e-12	0.162697	0.0199681	0.274759	0.0754926	cis
rs78730163	OID45342	CRISP3	8.14783	1.39344e-15	1.04046e-12	0.162697	0.0199681	0.274759	0.0754926	cis
rs6913978	OID45342	CRISP3	8.14783	1.39344e-15	1.04046e-12	0.162697	0.0199681	0.274759	0.0754926	cis
rs12205447	OID45342	CRISP3	8.14783	1.39344e-15	1.04046e-12	0.162697	0.0199681	0.274759	0.0754926	cis
rs1015704	OID45157	IL1RAP	8.14761	1.39585e-15	1.04222e-12	0.253727	0.0311413	0.274752	0.0754887	cis
rs4687161	OID45157	IL1RAP	8.14761	1.39585e-15	1.04222e-12	0.253727	0.0311413	0.274752	0.0754887	cis
rs185468346	OID45058	CD177	-8.14733	1.3988e-15	1.0444e-12	-1.85951	0.228235	-0.274743	0.075484	cis
rs11168034	OID44277	SPINK6	8.14696	1.40279e-15	1.04735e-12	0.235258	0.0288768	0.274732	0.0754776	cis
rs7185759	OID43630	DPEP1	-8.1468	1.4045e-15	1.04861e-12	-0.223658	0.0274535	-0.274727	0.0754749	cis
rs140915040	OID45448	C7	8.14636	1.40925e-15	1.05213e-12	0.748725	0.0919091	0.274713	0.0754673	cis
chr2_85373442_AT_A	OID43449	CAPG	8.14594	1.41379e-15	1.05547e-12	0.443797	0.0544808	0.2747	0.0754601	cis
rs6741368	OID43449	CAPG	8.14594	1.41379e-15	1.05547e-12	0.443797	0.0544808	0.2747	0.0754601	cis
rs2941040	OID43374	APIP	8.14586	1.41466e-15	1.05602e-12	0.319657	0.0392416	0.274697	0.0754587	cis
rs2956078	OID43374	APIP	8.14586	1.41466e-15	1.05602e-12	0.319657	0.0392416	0.274697	0.0754587	cis
rs2941054	OID43374	APIP	8.14586	1.41466e-15	1.05602e-12	0.319657	0.0392416	0.274697	0.0754587	cis
rs5791020	OID43374	APIP	8.14586	1.41466e-15	1.05602e-12	0.319657	0.0392416	0.274697	0.0754587	cis
rs55649351	OID43429	BTN3A2	-8.14579	1.41539e-15	1.05654e-12	-0.215076	0.0264034	-0.274695	0.0754576	cis
chr11_435261_ATAGTC_A	OID44529	CDHR5	8.14574	1.41591e-15	1.05691e-12	0.237081	0.0291049	0.274694	0.0754567	cis
rs2997925	OID43387	ASAH2	8.14564	1.41703e-15	1.05773e-12	0.236649	0.0290523	0.274691	0.0754549	cis
rs182721081	OID43430	C16orf89	8.14552	1.41834e-15	1.05863e-12	0.716916	0.0880136	0.274687	0.0754529	cis
rs193293921	OID43430	C16orf89	8.14552	1.41834e-15	1.05863e-12	0.716916	0.0880136	0.274687	0.0754529	cis
rs142191897	OID43430	C16orf89	8.14552	1.41834e-15	1.05863e-12	0.716916	0.0880136	0.274687	0.0754529	cis
rs3124765	OID45299	ABO	8.14434	1.43116e-15	1.06818e-12	0.847974	0.104118	0.27465	0.0754327	cis
rs12949327	OID44393	VMO1	-8.14416	1.43317e-15	1.06965e-12	-0.45917	0.0563802	-0.274644	0.0754296	cis
rs147543473	OID44099	PLB1	-8.14408	1.43398e-15	1.07016e-12	-0.427122	0.0524457	-0.274642	0.0754283	cis
rs72792947	OID44099	PLB1	-8.14408	1.43398e-15	1.07016e-12	-0.427122	0.0524457	-0.274642	0.0754283	cis
rs72792951	OID44099	PLB1	-8.14408	1.43398e-15	1.07016e-12	-0.427122	0.0524457	-0.274642	0.0754283	cis
rs75650257	OID44099	PLB1	-8.14408	1.43398e-15	1.07016e-12	-0.427122	0.0524457	-0.274642	0.0754283	cis
rs9342782	OID43335	ADGRB3	-8.14404	1.43449e-15	1.07052e-12	-0.165147	0.0202783	-0.274641	0.0754275	cis
rs4728638	OID44502	CCL24	-8.14403	1.43456e-15	1.07052e-12	-0.475772	0.0584197	-0.27464	0.0754274	cis
rs34566209	OID45358	FCGR2A	8.14403	1.43456e-15	1.07052e-12	0.265748	0.032631	0.27464	0.0754274	cis
rs310498	OID45012	VCAN	8.14359	1.43938e-15	1.0741e-12	0.168129	0.0206456	0.274627	0.0754199	cis
rs61705659	OID45246	RELT	-8.14349	1.44049e-15	1.07484e-12	-0.224683	0.0275904	-0.274624	0.0754182	cis
rs7105705	OID45246	RELT	-8.14349	1.44049e-15	1.07484e-12	-0.224683	0.0275904	-0.274624	0.0754182	cis
rs7102787	OID45246	RELT	-8.14349	1.44049e-15	1.07484e-12	-0.224683	0.0275904	-0.274624	0.0754182	cis
rs1921111	OID44528	CDH6	-8.14349	1.44051e-15	1.07484e-12	-0.152431	0.0187181	-0.274624	0.0754181	cis
rs72775430	OID43229	TPSD1	-8.14346	1.44085e-15	1.07508e-12	-1.04784	0.128673	-0.274623	0.0754176	cis
rs2275274	OID42946	PROCR	-8.14327	1.44291e-15	1.07659e-12	-0.518855	0.0637159	-0.274617	0.0754144	cis
rs11766379	OID44682	GIMAP7	8.14281	1.44799e-15	1.08033e-12	0.250885	0.0308106	0.274602	0.0754065	cis
rs11770334	OID44682	GIMAP7	8.14281	1.44799e-15	1.08033e-12	0.250885	0.0308106	0.274602	0.0754065	cis
rs4813625	OID44829	OXT	8.14258	1.45048e-15	1.08216e-12	0.613242	0.0753129	0.274595	0.0754027	cis
rs4358615	OID43429	BTN3A2	-8.14247	1.45177e-15	1.0831e-12	-0.216368	0.0265728	-0.274592	0.0754007	cis
rs184637812	OID44169	RBKS	8.14234	1.45323e-15	1.08409e-12	1.13169	0.138989	0.274588	0.0753984	cis
rs138931882	OID44169	RBKS	8.14234	1.45323e-15	1.08409e-12	1.13169	0.138989	0.274588	0.0753984	cis
rs149008765	OID44169	RBKS	8.14234	1.45323e-15	1.08409e-12	1.13169	0.138989	0.274588	0.0753984	cis
rs150717651	OID44169	RBKS	8.14234	1.45323e-15	1.08409e-12	1.13169	0.138989	0.274588	0.0753984	cis
rs1470824	OID43568	CRYGD	8.14232	1.45339e-15	1.08419e-12	0.366661	0.0450315	0.274587	0.0753982	cis
rs3755007	OID45134	GNLY	8.14186	1.45853e-15	1.08798e-12	0.263927	0.0324161	0.274573	0.0753902	cis
rs2886767	OID45134	GNLY	8.14186	1.45853e-15	1.08798e-12	0.263927	0.0324161	0.274573	0.0753902	cis
rs6758090	OID44099	PLB1	-8.14138	1.46385e-15	1.09192e-12	-0.362165	0.0444844	-0.274558	0.0753821	cis
rs11610878	OID44398	VSIG10	-8.14136	1.46414e-15	1.09212e-12	-0.289479	0.0355565	-0.274557	0.0753816	cis
rs3743328	OID40778	AKAP13	-8.1413	1.46479e-15	1.09257e-12	-0.58954	0.0724135	-0.274555	0.0753807	cis
rs1037753	OID44776	MEP1B	8.14116	1.46629e-15	1.09367e-12	0.446086	0.0547939	0.274551	0.0753783	cis
rs11056198	OID40826	ART4	-8.14061	1.4725e-15	1.09806e-12	-0.433083	0.0532003	-0.274534	0.0753689	cis
rs2287226	OID40826	ART4	-8.14061	1.4725e-15	1.09806e-12	-0.433083	0.0532003	-0.274534	0.0753689	cis
rs2287227	OID40826	ART4	-8.14061	1.4725e-15	1.09806e-12	-0.433083	0.0532003	-0.274534	0.0753689	cis
rs12811845	OID40826	ART4	-8.14061	1.4725e-15	1.09806e-12	-0.433083	0.0532003	-0.274534	0.0753689	cis
rs1001096	OID40826	ART4	-8.14061	1.4725e-15	1.09806e-12	-0.433083	0.0532003	-0.274534	0.0753689	cis
rs4764128	OID40826	ART4	-8.14061	1.4725e-15	1.09806e-12	-0.433083	0.0532003	-0.274534	0.0753689	cis
rs10772808	OID40826	ART4	-8.14061	1.4725e-15	1.09806e-12	-0.433083	0.0532003	-0.274534	0.0753689	cis
rs10772809	OID40826	ART4	-8.14061	1.4725e-15	1.09806e-12	-0.433083	0.0532003	-0.274534	0.0753689	cis
rs10772810	OID40826	ART4	-8.14061	1.4725e-15	1.09806e-12	-0.433083	0.0532003	-0.274534	0.0753689	cis
rs12822851	OID40826	ART4	-8.14061	1.4725e-15	1.09806e-12	-0.433083	0.0532003	-0.274534	0.0753689	cis
rs75225321	OID43630	DPEP1	8.14054	1.47336e-15	1.09862e-12	0.276091	0.0339155	0.274532	0.0753676	cis
rs2118193	OID43630	DPEP1	8.14054	1.47336e-15	1.09862e-12	0.276091	0.0339155	0.274532	0.0753676	cis
rs34344257	OID43630	DPEP1	8.14054	1.47336e-15	1.09862e-12	0.276091	0.0339155	0.274532	0.0753676	cis
rs13100277	OID43934	LRIG1	8.13983	1.48134e-15	1.10455e-12	0.21263	0.0261221	0.274509	0.0753555	cis
rs9915553	OID43937	LRRC37A2	-8.13973	1.48242e-15	1.10533e-12	-0.19494	0.0239492	-0.274507	0.0753538	cis
rs10068913	OID44277	SPINK6	8.13964	1.48347e-15	1.10606e-12	0.230081	0.0282667	0.274504	0.0753522	cis
rs10068916	OID44277	SPINK6	8.13964	1.48347e-15	1.10606e-12	0.230081	0.0282667	0.274504	0.0753522	cis
rs13237857	OID42441	FAM221A	8.13956	1.48437e-15	1.10667e-12	0.372972	0.0458221	0.274501	0.0753509	cis
rs59865844	OID42441	FAM221A	8.13956	1.48437e-15	1.10667e-12	0.372972	0.0458221	0.274501	0.0753509	cis
rs1013879	OID42441	FAM221A	8.13956	1.48437e-15	1.10667e-12	0.372972	0.0458221	0.274501	0.0753509	cis
rs6446959	OID44588	CXCL6	-8.13933	1.48703e-15	1.10862e-12	-0.274878	0.0337716	-0.274494	0.0753469	cis
rs78590974	OID45299	ABO	-8.13909	1.48972e-15	1.1106e-12	-0.909021	0.111686	-0.274486	0.0753428	cis
rs3933236	OID43429	BTN3A2	-8.13874	1.49372e-15	1.11336e-12	-0.214723	0.0263828	-0.274475	0.0753368	cis
rs62400804	OID43429	BTN3A2	-8.13874	1.49372e-15	1.11336e-12	-0.214723	0.0263828	-0.274475	0.0753368	cis
rs62400806	OID43429	BTN3A2	-8.13874	1.49372e-15	1.11336e-12	-0.214723	0.0263828	-0.274475	0.0753368	cis
rs12191453	OID43429	BTN3A2	-8.13874	1.49372e-15	1.11336e-12	-0.214723	0.0263828	-0.274475	0.0753368	cis
rs12191550	OID43429	BTN3A2	-8.13874	1.49372e-15	1.11336e-12	-0.214723	0.0263828	-0.274475	0.0753368	cis
rs9295709	OID43429	BTN3A2	-8.13874	1.49372e-15	1.11336e-12	-0.214723	0.0263828	-0.274475	0.0753368	cis
rs70981114	OID43429	BTN3A2	-8.13874	1.49372e-15	1.11336e-12	-0.214723	0.0263828	-0.274475	0.0753368	cis
rs3925440	OID43429	BTN3A2	-8.13874	1.49372e-15	1.11336e-12	-0.214723	0.0263828	-0.274475	0.0753368	cis
rs4079824	OID43429	BTN3A2	-8.13874	1.49372e-15	1.11336e-12	-0.214723	0.0263828	-0.274475	0.0753368	cis
rs28505801	OID43822	HSDL2	8.13851	1.49632e-15	1.11525e-12	0.268526	0.0329944	0.274468	0.0753329	cis
rs4979087	OID43822	HSDL2	8.13851	1.49632e-15	1.11525e-12	0.268526	0.0329944	0.274468	0.0753329	cis
rs6088764	OID42946	PROCR	-8.13847	1.49679e-15	1.11555e-12	-0.366939	0.0450869	-0.274467	0.0753322	cis
rs188523857	OID43885	KAZALD1	8.13846	1.49686e-15	1.11555e-12	1.38699	0.170424	0.274467	0.0753321	cis
rs180862802	OID43885	KAZALD1	8.13846	1.49686e-15	1.11555e-12	1.38699	0.170424	0.274467	0.0753321	cis
rs190124247	OID43885	KAZALD1	8.13846	1.49686e-15	1.11555e-12	1.38699	0.170424	0.274467	0.0753321	cis
rs7249489	OID43514	CEACAM21	-8.13733	1.50986e-15	1.12512e-12	-0.474701	0.0583363	-0.274432	0.0753127	cis
rs58040218	OID43514	CEACAM21	-8.13733	1.50986e-15	1.12512e-12	-0.474701	0.0583363	-0.274432	0.0753127	cis
rs2079810	OID43514	CEACAM21	-8.13733	1.50986e-15	1.12512e-12	-0.474701	0.0583363	-0.274432	0.0753127	cis
rs60488168	OID43514	CEACAM21	-8.13733	1.50986e-15	1.12512e-12	-0.474701	0.0583363	-0.274432	0.0753127	cis
rs12462093	OID43514	CEACAM21	-8.13733	1.50986e-15	1.12512e-12	-0.474701	0.0583363	-0.274432	0.0753127	cis
rs2303552	OID43945	LY75	-8.13728	1.51044e-15	1.12553e-12	-0.159822	0.0196407	-0.27443	0.0753118	cis
rs62400486	OID44627	ENPP5	8.13727	1.51056e-15	1.12559e-12	0.897693	0.110319	0.27443	0.0753117	cis
rs35884575	OID44402	VWA1	-8.13713	1.51212e-15	1.12673e-12	-0.614407	0.0755065	-0.274425	0.0753093	cis
chr1_174750362_AT_A	OID45287	TNN	8.1366	1.51828e-15	1.13127e-12	0.466408	0.0573222	0.274409	0.0753002	cis
rs12128866	OID45287	TNN	-8.1366	1.51828e-15	1.13127e-12	-0.466408	0.0573222	-0.274409	0.0753002	cis
rs1456462688	OID44501	CCL23	8.13635	1.52121e-15	1.13343e-12	0.276773	0.0340168	0.274401	0.0752959	cis
rs61742630	OID45161	IMUP	8.13631	1.52172e-15	1.13378e-12	0.712099	0.0875211	0.2744	0.0752952	cis
rs11871747	OID41268	GSDMA	8.13626	1.52222e-15	1.13413e-12	0.414007	0.0508841	0.274398	0.0752944	cis
rs1631390	OID43066	SFTPA2	-8.13623	1.52264e-15	1.13442e-12	-0.496594	0.0610349	-0.274397	0.0752938	cis
rs72738644	OID45455	CFHR4	-8.1357	1.52872e-15	1.13892e-12	-0.701339	0.0862051	-0.274381	0.0752849	cis
rs6051977	OID45440	ATRN	8.13514	1.53535e-15	1.14351e-12	0.323484	0.0397638	0.274363	0.0752752	cis
rs6051979	OID45440	ATRN	8.13514	1.53535e-15	1.14351e-12	0.323484	0.0397638	0.274363	0.0752752	cis
rs6051986	OID45440	ATRN	8.13514	1.53535e-15	1.14351e-12	0.323484	0.0397638	0.274363	0.0752752	cis
rs6051989	OID45440	ATRN	8.13514	1.53535e-15	1.14351e-12	0.323484	0.0397638	0.274363	0.0752752	cis
rs2037011	OID45440	ATRN	8.13514	1.53535e-15	1.14351e-12	0.323484	0.0397638	0.274363	0.0752752	cis
rs2175765	OID45440	ATRN	8.13514	1.53535e-15	1.14351e-12	0.323484	0.0397638	0.274363	0.0752752	cis
rs6037643	OID45440	ATRN	8.13514	1.53535e-15	1.14351e-12	0.323484	0.0397638	0.274363	0.0752752	cis
rs7261629	OID45440	ATRN	8.13514	1.53535e-15	1.14351e-12	0.323484	0.0397638	0.274363	0.0752752	cis
rs6051991	OID45440	ATRN	8.13514	1.53535e-15	1.14351e-12	0.323484	0.0397638	0.274363	0.0752752	cis
rs7262637	OID45440	ATRN	8.13514	1.53535e-15	1.14351e-12	0.323484	0.0397638	0.274363	0.0752752	cis
rs6107326	OID45440	ATRN	8.13514	1.53535e-15	1.14351e-12	0.323484	0.0397638	0.274363	0.0752752	cis
rs6115973	OID45440	ATRN	8.13514	1.53535e-15	1.14351e-12	0.323484	0.0397638	0.274363	0.0752752	cis
rs6051992	OID45440	ATRN	8.13514	1.53535e-15	1.14351e-12	0.323484	0.0397638	0.274363	0.0752752	cis
rs6107327	OID45440	ATRN	8.13514	1.53535e-15	1.14351e-12	0.323484	0.0397638	0.274363	0.0752752	cis
rs1016173	OID45195	NCAM2	-8.13506	1.5363e-15	1.14419e-12	-0.162501	0.0199754	-0.274361	0.0752738	cis
rs2010436	OID43430	C16orf89	-8.13378	1.55139e-15	1.1554e-12	-0.190744	0.0234508	-0.274321	0.0752519	cis
rs242075	OID44982	TIMP3	8.13374	1.55184e-15	1.15571e-12	0.632791	0.0777983	0.27432	0.0752512	cis
rs77407663	OID43279	VSTM1	8.13367	1.55263e-15	1.15627e-12	0.521043	0.06406	0.274317	0.0752501	cis
rs9835352	OID44924	SERPINI1	8.1335	1.55471e-15	1.15779e-12	0.240518	0.0295713	0.274312	0.0752471	cis
rs114002469	OID45068	CES1	8.13226	1.56947e-15	1.16876e-12	0.714081	0.0878084	0.274273	0.0752259	cis
rs3107745	OID42787	MUC20	8.13213	1.57102e-15	1.16986e-12	0.48008	0.059035	0.274269	0.0752237	cis
rs3103946	OID42787	MUC20	8.13213	1.57102e-15	1.16986e-12	0.48008	0.059035	0.274269	0.0752237	cis
rs10772262	OID43902	KLRK1	8.13195	1.57311e-15	1.17137e-12	0.257848	0.031708	0.274264	0.0752207	cis
rs3766144	OID45252	SELL	8.13195	1.57318e-15	1.17137e-12	0.0922711	0.0113467	0.274264	0.0752206	cis
rs10737550	OID45252	SELL	8.13195	1.57318e-15	1.17137e-12	0.0922711	0.0113467	0.274264	0.0752206	cis
rs2294496	OID45252	SELL	8.13195	1.57318e-15	1.17137e-12	0.0922711	0.0113467	0.274264	0.0752206	cis
rs10956693	OID43477	CCN4	-8.13191	1.57358e-15	1.17164e-12	-0.215671	0.0265215	-0.274263	0.07522	cis
rs34854939	OID43475	CCL8	8.13179	1.57506e-15	1.17272e-12	0.26549	0.0326484	0.274259	0.0752179	cis
rs76961370	OID44529	CDHR5	8.13172	1.5759e-15	1.17329e-12	0.450914	0.0554512	0.274257	0.0752167	cis
rs56060013	OID44529	CDHR5	8.13172	1.5759e-15	1.17329e-12	0.450914	0.0554512	0.274257	0.0752167	cis
rs4225	OID44080	PCSK7	-8.13133	1.58067e-15	1.17682e-12	-0.169551	0.0208516	-0.274244	0.0752099	cis
rs12523793	OID44757	LRP11	-8.13119	1.5823e-15	1.178e-12	-0.209128	0.0257193	-0.27424	0.0752076	cis
rs72821355	OID44524	CDH15	-8.13102	1.58432e-15	1.17948e-12	-0.479336	0.0589515	-0.274235	0.0752048	cis
rs76793093	OID44524	CDH15	-8.13098	1.58484e-15	1.17974e-12	-0.477268	0.0586975	-0.274234	0.075204	cis
rs60520302	OID44524	CDH15	-8.13098	1.58484e-15	1.17974e-12	-0.477268	0.0586975	-0.274234	0.075204	cis
rs72821356	OID44524	CDH15	-8.13098	1.58484e-15	1.17974e-12	-0.477268	0.0586975	-0.274234	0.075204	cis
rs61741725	OID44524	CDH15	-8.13098	1.58484e-15	1.17974e-12	-0.477268	0.0586975	-0.274234	0.075204	cis
rs62000377	OID44524	CDH15	-8.13098	1.58484e-15	1.17974e-12	-0.477268	0.0586975	-0.274234	0.075204	cis
rs66693026	OID44776	MEP1B	8.13094	1.58527e-15	1.18003e-12	0.57345	0.0705268	0.274232	0.0752034	cis
rs10875724	OID43552	COL2A1	-8.13058	1.58965e-15	1.18326e-12	-0.613718	0.0754827	-0.274221	0.0751973	cis
rs30743	OID44744	LECT2	-8.13029	1.59326e-15	1.18593e-12	-0.538259	0.0662042	-0.274212	0.0751922	cis
rs67615407	OID40826	ART4	-8.13005	1.5961e-15	1.1868e-12	-0.441526	0.0543078	-0.274205	0.0751882	cis
rs767842	OID40826	ART4	-8.13005	1.5961e-15	1.1868e-12	-0.441526	0.0543078	-0.274205	0.0751882	cis
rs2246614	OID44529	CDHR5	-8.12997	1.59713e-15	1.1868e-12	-0.205956	0.025333	-0.274202	0.0751867	cis
rs7873997	OID44612	DPP7	-8.12989	1.59806e-15	1.1868e-12	-1.37268	0.168843	-0.2742	0.0751854	cis
rs7390711	OID44612	DPP7	-8.12989	1.59806e-15	1.1868e-12	-1.37268	0.168843	-0.2742	0.0751854	cis
rs182051175	OID44612	DPP7	8.12989	1.59806e-15	1.1868e-12	1.37268	0.168843	0.2742	0.0751854	cis
rs537543340	OID44612	DPP7	8.12989	1.59806e-15	1.1868e-12	1.37268	0.168843	0.2742	0.0751854	cis
rs7040816	OID44612	DPP7	8.12989	1.59806e-15	1.1868e-12	1.37268	0.168843	0.2742	0.0751854	cis
rs182795595	OID44612	DPP7	8.12989	1.59806e-15	1.1868e-12	1.37268	0.168843	0.2742	0.0751854	cis
rs143743392	OID44612	DPP7	8.12989	1.59806e-15	1.1868e-12	1.37268	0.168843	0.2742	0.0751854	cis
rs141916567	OID44612	DPP7	8.12989	1.59806e-15	1.1868e-12	1.37268	0.168843	0.2742	0.0751854	cis
rs183565224	OID44612	DPP7	8.12989	1.59806e-15	1.1868e-12	1.37268	0.168843	0.2742	0.0751854	cis
rs140579603	OID44612	DPP7	8.12989	1.59806e-15	1.1868e-12	1.37268	0.168843	0.2742	0.0751854	cis
rs148400453	OID44612	DPP7	8.12989	1.59806e-15	1.1868e-12	1.37268	0.168843	0.2742	0.0751854	cis
rs141051691	OID44612	DPP7	8.12989	1.59806e-15	1.1868e-12	1.37268	0.168843	0.2742	0.0751854	cis
rs149131950	OID44612	DPP7	8.12989	1.59806e-15	1.1868e-12	1.37268	0.168843	0.2742	0.0751854	cis
rs536197097	OID44612	DPP7	8.12989	1.59806e-15	1.1868e-12	1.37268	0.168843	0.2742	0.0751854	cis
rs181582485	OID44612	DPP7	8.12989	1.59806e-15	1.1868e-12	1.37268	0.168843	0.2742	0.0751854	cis
rs115335100	OID44612	DPP7	8.12989	1.59806e-15	1.1868e-12	1.37268	0.168843	0.2742	0.0751854	cis
rs74967304	OID44612	DPP7	8.12989	1.59806e-15	1.1868e-12	1.37268	0.168843	0.2742	0.0751854	cis
rs116668948	OID44612	DPP7	8.12989	1.59806e-15	1.1868e-12	1.37268	0.168843	0.2742	0.0751854	cis
rs114461317	OID44612	DPP7	8.12989	1.59806e-15	1.1868e-12	1.37268	0.168843	0.2742	0.0751854	cis
rs116529178	OID44612	DPP7	8.12989	1.59806e-15	1.1868e-12	1.37268	0.168843	0.2742	0.0751854	cis
rs115944822	OID44612	DPP7	8.12989	1.59806e-15	1.1868e-12	1.37268	0.168843	0.2742	0.0751854	cis
rs114332374	OID44612	DPP7	8.12989	1.59806e-15	1.1868e-12	1.37268	0.168843	0.2742	0.0751854	cis
rs116018011	OID44612	DPP7	8.12989	1.59806e-15	1.1868e-12	1.37268	0.168843	0.2742	0.0751854	cis
rs115544940	OID44612	DPP7	8.12989	1.59806e-15	1.1868e-12	1.37268	0.168843	0.2742	0.0751854	cis
rs146747727	OID44612	DPP7	8.12989	1.59806e-15	1.1868e-12	1.37268	0.168843	0.2742	0.0751854	cis
rs150337454	OID44612	DPP7	8.12989	1.59806e-15	1.1868e-12	1.37268	0.168843	0.2742	0.0751854	cis
rs114418557	OID44612	DPP7	8.12989	1.59806e-15	1.1868e-12	1.37268	0.168843	0.2742	0.0751854	cis
rs146756765	OID44612	DPP7	8.12989	1.59806e-15	1.1868e-12	1.37268	0.168843	0.2742	0.0751854	cis
rs150992794	OID44612	DPP7	8.12989	1.59806e-15	1.1868e-12	1.37268	0.168843	0.2742	0.0751854	cis
rs150119317	OID44612	DPP7	8.12989	1.59806e-15	1.1868e-12	1.37268	0.168843	0.2742	0.0751854	cis
rs138702618	OID44612	DPP7	8.12989	1.59806e-15	1.1868e-12	1.37268	0.168843	0.2742	0.0751854	cis
rs79627961	OID44612	DPP7	8.12989	1.59806e-15	1.1868e-12	1.37268	0.168843	0.2742	0.0751854	cis
rs190648025	OID44612	DPP7	8.12989	1.59806e-15	1.1868e-12	1.37268	0.168843	0.2742	0.0751854	cis
rs144381768	OID44612	DPP7	8.12989	1.59806e-15	1.1868e-12	1.37268	0.168843	0.2742	0.0751854	cis
rs148358284	OID44612	DPP7	8.12989	1.59806e-15	1.1868e-12	1.37268	0.168843	0.2742	0.0751854	cis
rs116721038	OID44612	DPP7	8.12989	1.59806e-15	1.1868e-12	1.37268	0.168843	0.2742	0.0751854	cis
rs114466177	OID44612	DPP7	8.12989	1.59806e-15	1.1868e-12	1.37268	0.168843	0.2742	0.0751854	cis
rs188313612	OID44612	DPP7	8.12989	1.59806e-15	1.1868e-12	1.37268	0.168843	0.2742	0.0751854	cis
rs190712223	OID44612	DPP7	8.12989	1.59806e-15	1.1868e-12	1.37268	0.168843	0.2742	0.0751854	cis
rs75109200	OID44612	DPP7	8.12989	1.59806e-15	1.1868e-12	1.37268	0.168843	0.2742	0.0751854	cis
rs139570484	OID44612	DPP7	8.12989	1.59806e-15	1.1868e-12	1.37268	0.168843	0.2742	0.0751854	cis
rs144288683	OID44612	DPP7	8.12989	1.59806e-15	1.1868e-12	1.37268	0.168843	0.2742	0.0751854	cis
rs80202512	OID44612	DPP7	8.12989	1.59806e-15	1.1868e-12	1.37268	0.168843	0.2742	0.0751854	cis
rs116322052	OID44612	DPP7	8.12989	1.59806e-15	1.1868e-12	1.37268	0.168843	0.2742	0.0751854	cis
rs115157023	OID44612	DPP7	8.12989	1.59806e-15	1.1868e-12	1.37268	0.168843	0.2742	0.0751854	cis
rs115405628	OID44612	DPP7	8.12989	1.59806e-15	1.1868e-12	1.37268	0.168843	0.2742	0.0751854	cis
rs78464754	OID44612	DPP7	8.12989	1.59806e-15	1.1868e-12	1.37268	0.168843	0.2742	0.0751854	cis
rs114335163	OID44612	DPP7	8.12989	1.59806e-15	1.1868e-12	1.37268	0.168843	0.2742	0.0751854	cis
rs184612051	OID44612	DPP7	8.12989	1.59806e-15	1.1868e-12	1.37268	0.168843	0.2742	0.0751854	cis
rs140683991	OID44612	DPP7	8.12989	1.59806e-15	1.1868e-12	1.37268	0.168843	0.2742	0.0751854	cis
rs114079204	OID44612	DPP7	8.12989	1.59806e-15	1.1868e-12	1.37268	0.168843	0.2742	0.0751854	cis
rs149406845	OID44612	DPP7	8.12989	1.59806e-15	1.1868e-12	1.37268	0.168843	0.2742	0.0751854	cis
rs201123133	OID44612	DPP7	8.12989	1.59806e-15	1.1868e-12	1.37268	0.168843	0.2742	0.0751854	cis
rs138435910	OID44612	DPP7	8.12989	1.59806e-15	1.1868e-12	1.37268	0.168843	0.2742	0.0751854	cis
rs142928152	OID44612	DPP7	8.12989	1.59806e-15	1.1868e-12	1.37268	0.168843	0.2742	0.0751854	cis
rs369034217	OID44612	DPP7	8.12989	1.59806e-15	1.1868e-12	1.37268	0.168843	0.2742	0.0751854	cis
rs115057182	OID44612	DPP7	8.12989	1.59806e-15	1.1868e-12	1.37268	0.168843	0.2742	0.0751854	cis
rs145062755	OID44612	DPP7	8.12989	1.59806e-15	1.1868e-12	1.37268	0.168843	0.2742	0.0751854	cis
rs200774645	OID44612	DPP7	8.12989	1.59806e-15	1.1868e-12	1.37268	0.168843	0.2742	0.0751854	cis
rs142929457	OID44612	DPP7	8.12989	1.59806e-15	1.1868e-12	1.37268	0.168843	0.2742	0.0751854	cis
rs115398890	OID44612	DPP7	8.12989	1.59806e-15	1.1868e-12	1.37268	0.168843	0.2742	0.0751854	cis
rs114871830	OID44612	DPP7	8.12989	1.59806e-15	1.1868e-12	1.37268	0.168843	0.2742	0.0751854	cis
rs538018519	OID44612	DPP7	8.12989	1.59806e-15	1.1868e-12	1.37268	0.168843	0.2742	0.0751854	cis
rs144780610	OID44612	DPP7	8.12989	1.59806e-15	1.1868e-12	1.37268	0.168843	0.2742	0.0751854	cis
rs114165966	OID44612	DPP7	8.12989	1.59806e-15	1.1868e-12	1.37268	0.168843	0.2742	0.0751854	cis
rs114757673	OID44612	DPP7	8.12989	1.59806e-15	1.1868e-12	1.37268	0.168843	0.2742	0.0751854	cis
rs117230015	OID44612	DPP7	8.12989	1.59806e-15	1.1868e-12	1.37268	0.168843	0.2742	0.0751854	cis
rs114785617	OID44612	DPP7	8.12989	1.59806e-15	1.1868e-12	1.37268	0.168843	0.2742	0.0751854	cis
rs115499281	OID44612	DPP7	8.12989	1.59806e-15	1.1868e-12	1.37268	0.168843	0.2742	0.0751854	cis
rs151045435	OID44612	DPP7	8.12989	1.59806e-15	1.1868e-12	1.37268	0.168843	0.2742	0.0751854	cis
rs75315382	OID44612	DPP7	8.12989	1.59806e-15	1.1868e-12	1.37268	0.168843	0.2742	0.0751854	cis
rs145585283	OID44612	DPP7	8.12989	1.59806e-15	1.1868e-12	1.37268	0.168843	0.2742	0.0751854	cis
rs141019473	OID44612	DPP7	8.12989	1.59806e-15	1.1868e-12	1.37268	0.168843	0.2742	0.0751854	cis
rs144730621	OID44612	DPP7	8.12989	1.59806e-15	1.1868e-12	1.37268	0.168843	0.2742	0.0751854	cis
rs115018316	OID44612	DPP7	8.12989	1.59806e-15	1.1868e-12	1.37268	0.168843	0.2742	0.0751854	cis
rs114053656	OID44612	DPP7	8.12989	1.59806e-15	1.1868e-12	1.37268	0.168843	0.2742	0.0751854	cis
rs113472164	OID44612	DPP7	8.12989	1.59806e-15	1.1868e-12	1.37268	0.168843	0.2742	0.0751854	cis
rs149339002	OID44612	DPP7	8.12989	1.59806e-15	1.1868e-12	1.37268	0.168843	0.2742	0.0751854	cis
rs201606936	OID44612	DPP7	8.12989	1.59806e-15	1.1868e-12	1.37268	0.168843	0.2742	0.0751854	cis
rs562696520	OID44612	DPP7	8.12989	1.59806e-15	1.1868e-12	1.37268	0.168843	0.2742	0.0751854	cis
rs114421017	OID44612	DPP7	8.12989	1.59806e-15	1.1868e-12	1.37268	0.168843	0.2742	0.0751854	cis
rs75319311	OID44612	DPP7	8.12989	1.59806e-15	1.1868e-12	1.37268	0.168843	0.2742	0.0751854	cis
rs143421350	OID44612	DPP7	8.12989	1.59806e-15	1.1868e-12	1.37268	0.168843	0.2742	0.0751854	cis
rs189319790	OID44612	DPP7	8.12989	1.59806e-15	1.1868e-12	1.37268	0.168843	0.2742	0.0751854	cis
rs138269209	OID44612	DPP7	8.12989	1.59806e-15	1.1868e-12	1.37268	0.168843	0.2742	0.0751854	cis
rs149027816	OID44612	DPP7	8.12989	1.59806e-15	1.1868e-12	1.37268	0.168843	0.2742	0.0751854	cis
rs146865200	OID44612	DPP7	8.12989	1.59806e-15	1.1868e-12	1.37268	0.168843	0.2742	0.0751854	cis
rs150213200	OID44612	DPP7	8.12989	1.59806e-15	1.1868e-12	1.37268	0.168843	0.2742	0.0751854	cis
rs146663657	OID44612	DPP7	8.12989	1.59806e-15	1.1868e-12	1.37268	0.168843	0.2742	0.0751854	cis
rs201545711	OID44612	DPP7	8.12989	1.59806e-15	1.1868e-12	1.37268	0.168843	0.2742	0.0751854	cis
rs182838953	OID44612	DPP7	8.12989	1.59806e-15	1.1868e-12	1.37268	0.168843	0.2742	0.0751854	cis
rs148649622	OID44612	DPP7	8.12989	1.59806e-15	1.1868e-12	1.37268	0.168843	0.2742	0.0751854	cis
rs199549108	OID44612	DPP7	8.12989	1.59806e-15	1.1868e-12	1.37268	0.168843	0.2742	0.0751854	cis
rs144530641	OID44612	DPP7	8.12989	1.59806e-15	1.1868e-12	1.37268	0.168843	0.2742	0.0751854	cis
rs377482305	OID44612	DPP7	8.12989	1.59806e-15	1.1868e-12	1.37268	0.168843	0.2742	0.0751854	cis
rs146204472	OID44612	DPP7	8.12989	1.59806e-15	1.1868e-12	1.37268	0.168843	0.2742	0.0751854	cis
rs201158230	OID44612	DPP7	8.12989	1.59806e-15	1.1868e-12	1.37268	0.168843	0.2742	0.0751854	cis
rs142452493	OID44612	DPP7	8.12989	1.59806e-15	1.1868e-12	1.37268	0.168843	0.2742	0.0751854	cis
rs117415262	OID44612	DPP7	8.12989	1.59806e-15	1.1868e-12	1.37268	0.168843	0.2742	0.0751854	cis
rs117822741	OID44612	DPP7	8.12989	1.59806e-15	1.1868e-12	1.37268	0.168843	0.2742	0.0751854	cis
rs982411329	OID44579	CTSE	-8.12988	1.59819e-15	1.18686e-12	-0.318029	0.0391186	-0.274199	0.0751852	cis
rs4756190	OID43374	APIP	8.12929	1.60547e-15	1.19224e-12	0.318659	0.039199	0.274181	0.075175	cis
rs6446621	OID44450	AFAP1	-8.12905	1.6084e-15	1.19439e-12	-0.396931	0.0488287	-0.274173	0.075171	cis
rs1988661	OID44486	C1QTNF9	-8.12886	1.61067e-15	1.19605e-12	-0.418538	0.0514879	-0.274167	0.0751678	cis
rs148588932	OID43630	DPEP1	8.12849	1.61523e-15	1.19941e-12	0.423632	0.052117	0.274156	0.0751615	cis
rs16847836	OID45287	TNN	8.12844	1.61585e-15	1.19969e-12	0.268118	0.0329852	0.274154	0.0751606	cis
rs2269653	OID45287	TNN	8.12844	1.61585e-15	1.19969e-12	0.268118	0.0329852	0.274154	0.0751606	cis
rs35890476	OID45287	TNN	8.12844	1.61585e-15	1.19969e-12	0.268118	0.0329852	0.274154	0.0751606	cis
rs1476062	OID45287	TNN	8.12844	1.61585e-15	1.19969e-12	0.268118	0.0329852	0.274154	0.0751606	cis
rs12146041	OID45287	TNN	8.12844	1.61585e-15	1.19969e-12	0.268118	0.0329852	0.274154	0.0751606	cis
rs11345549	OID45287	TNN	8.12844	1.61585e-15	1.19969e-12	0.268118	0.0329852	0.274154	0.0751606	cis
rs4651323	OID45287	TNN	8.12844	1.61585e-15	1.19969e-12	0.268118	0.0329852	0.274154	0.0751606	cis
rs4665109	OID43945	LY75	-8.12817	1.61919e-15	1.20209e-12	-0.159793	0.0196592	-0.274146	0.075156	cis
rs17815040	OID43945	LY75	-8.12817	1.61919e-15	1.20209e-12	-0.159793	0.0196592	-0.274146	0.075156	cis
chr2_159771698_CTT_C	OID43945	LY75	-8.12817	1.61919e-15	1.20209e-12	-0.159793	0.0196592	-0.274146	0.075156	cis
rs62402007	OID43429	BTN3A2	-8.12755	1.62686e-15	1.2073e-12	-0.216355	0.02662	-0.274127	0.0751454	cis
chr6_26937655_TAAAAC_T	OID43429	BTN3A2	-8.12755	1.62686e-15	1.2073e-12	-0.216355	0.02662	-0.274127	0.0751454	cis
rs12203512	OID43429	BTN3A2	-8.12755	1.62686e-15	1.2073e-12	-0.216355	0.02662	-0.274127	0.0751454	cis
rs12203782	OID43429	BTN3A2	-8.12755	1.62686e-15	1.2073e-12	-0.216355	0.02662	-0.274127	0.0751454	cis
rs12203828	OID43429	BTN3A2	-8.12755	1.62686e-15	1.2073e-12	-0.216355	0.02662	-0.274127	0.0751454	cis
rs4304151	OID43429	BTN3A2	-8.12755	1.62686e-15	1.2073e-12	-0.216355	0.02662	-0.274127	0.0751454	cis
rs7749896	OID43429	BTN3A2	-8.12755	1.62686e-15	1.2073e-12	-0.216355	0.02662	-0.274127	0.0751454	cis
rs4634448	OID43429	BTN3A2	-8.12755	1.62686e-15	1.2073e-12	-0.216355	0.02662	-0.274127	0.0751454	cis
rs6911401	OID43429	BTN3A2	-8.12755	1.62686e-15	1.2073e-12	-0.216355	0.02662	-0.274127	0.0751454	cis
rs10946881	OID43429	BTN3A2	-8.12755	1.62686e-15	1.2073e-12	-0.216355	0.02662	-0.274127	0.0751454	cis
rs12191522	OID43429	BTN3A2	-8.12755	1.62686e-15	1.2073e-12	-0.216355	0.02662	-0.274127	0.0751454	cis
rs10946882	OID43429	BTN3A2	-8.12755	1.62686e-15	1.2073e-12	-0.216355	0.02662	-0.274127	0.0751454	cis
rs12202001	OID43429	BTN3A2	-8.12755	1.62686e-15	1.2073e-12	-0.216355	0.02662	-0.274127	0.0751454	cis
rs62402019	OID43429	BTN3A2	-8.12755	1.62686e-15	1.2073e-12	-0.216355	0.02662	-0.274127	0.0751454	cis
rs12202233	OID43429	BTN3A2	-8.12755	1.62686e-15	1.2073e-12	-0.216355	0.02662	-0.274127	0.0751454	cis
rs4713060	OID43429	BTN3A2	-8.12755	1.62686e-15	1.2073e-12	-0.216355	0.02662	-0.274127	0.0751454	cis
rs62402024	OID43429	BTN3A2	-8.12755	1.62686e-15	1.2073e-12	-0.216355	0.02662	-0.274127	0.0751454	cis
rs62402025	OID43429	BTN3A2	-8.12755	1.62686e-15	1.2073e-12	-0.216355	0.02662	-0.274127	0.0751454	cis
rs57678034	OID44612	DPP7	-8.12752	1.62722e-15	1.20754e-12	-0.429137	0.0528004	-0.274126	0.0751449	cis
rs685523	OID45299	ABO	8.12739	1.6288e-15	1.20869e-12	0.987364	0.121486	0.274122	0.0751427	cis
rs416916	OID40778	AKAP13	8.1271	1.63246e-15	1.2113e-12	0.578954	0.0712375	0.274112	0.0751377	cis
rs386346	OID40778	AKAP13	8.1271	1.63246e-15	1.2113e-12	0.578954	0.0712375	0.274112	0.0751377	cis
rs338540	OID40778	AKAP13	8.1271	1.63246e-15	1.2113e-12	0.578954	0.0712375	0.274112	0.0751377	cis
rs338536	OID40778	AKAP13	8.1271	1.63246e-15	1.2113e-12	0.578954	0.0712375	0.274112	0.0751377	cis
rs2901179	OID45252	SELL	8.127	1.63364e-15	1.21201e-12	0.092368	0.0113656	0.27411	0.075136	cis
rs6680938	OID45252	SELL	8.127	1.63364e-15	1.21201e-12	0.092368	0.0113656	0.27411	0.075136	cis
rs6668114	OID45252	SELL	8.127	1.63364e-15	1.21201e-12	0.092368	0.0113656	0.27411	0.075136	cis
rs35682787	OID45252	SELL	8.127	1.63364e-15	1.21201e-12	0.092368	0.0113656	0.27411	0.075136	cis
rs6427220	OID45252	SELL	8.127	1.63364e-15	1.21201e-12	0.092368	0.0113656	0.27411	0.075136	cis
rs6427224	OID45252	SELL	8.127	1.63364e-15	1.21201e-12	0.092368	0.0113656	0.27411	0.075136	cis
rs78441656	OID44941	SMPDL3A	8.12699	1.63386e-15	1.21215e-12	0.8435	0.10379	0.274109	0.0751357	cis
rs74127049	OID45358	FCGR2A	-8.12689	1.63503e-15	1.21299e-12	-0.272666	0.033551	-0.274106	0.0751341	cis
rs4151664	OID45288	TNXB	-8.12689	1.63509e-15	1.21301e-12	-0.394689	0.0485658	-0.274106	0.0751341	cis
rs11643772	OID45293	UMOD	-8.12675	1.63686e-15	1.21429e-12	-0.265449	0.0326637	-0.274102	0.0751316	cis
rs373761827	OID44927	SFTPD	8.12665	1.63811e-15	1.21516e-12	0.554721	0.0682595	0.274098	0.0751299	cis
rs61862745	OID44927	SFTPD	8.12665	1.63811e-15	1.21516e-12	0.554721	0.0682595	0.274098	0.0751299	cis
rs138536475	OID43847	IL18R1	-8.12661	1.63853e-15	1.21545e-12	-0.361591	0.0444946	-0.274097	0.0751293	cis
rs113739481	OID45386	MST1	8.12645	1.64059e-15	1.21696e-12	0.491615	0.0604957	0.274092	0.0751265	cis
rs112066838	OID42609	IL1RL2	8.12593	1.64705e-15	1.22161e-12	0.331713	0.0408216	0.274076	0.0751177	cis
rs2041738	OID42609	IL1RL2	8.12593	1.64705e-15	1.22161e-12	0.331713	0.0408216	0.274076	0.0751177	cis
rs2041737	OID42609	IL1RL2	8.12593	1.64705e-15	1.22161e-12	0.331713	0.0408216	0.274076	0.0751177	cis
rs150353861	OID42609	IL1RL2	8.12593	1.64705e-15	1.22161e-12	0.331713	0.0408216	0.274076	0.0751177	cis
rs62151698	OID42609	IL1RL2	8.12593	1.64705e-15	1.22161e-12	0.331713	0.0408216	0.274076	0.0751177	cis
rs117048094	OID43335	ADGRB3	-8.12527	1.65536e-15	1.22748e-12	-0.206582	0.0254246	-0.274056	0.0751064	cis
rs12527569	OID43335	ADGRB3	-8.12527	1.65536e-15	1.22748e-12	-0.206582	0.0254246	-0.274056	0.0751064	cis
chr6_68872395_C_CA	OID43335	ADGRB3	-8.12527	1.65536e-15	1.22748e-12	-0.206582	0.0254246	-0.274056	0.0751064	cis
rs77304716	OID43335	ADGRB3	-8.12527	1.65536e-15	1.22748e-12	-0.206582	0.0254246	-0.274056	0.0751064	cis
chr6_68879578_C_CA	OID43335	ADGRB3	-8.12527	1.65536e-15	1.22748e-12	-0.206582	0.0254246	-0.274056	0.0751064	cis
rs80050596	OID43335	ADGRB3	-8.12527	1.65536e-15	1.22748e-12	-0.206582	0.0254246	-0.274056	0.0751064	cis
rs79616587	OID43335	ADGRB3	-8.12527	1.65536e-15	1.22748e-12	-0.206582	0.0254246	-0.274056	0.0751064	cis
rs74536773	OID43335	ADGRB3	-8.12527	1.65536e-15	1.22748e-12	-0.206582	0.0254246	-0.274056	0.0751064	cis
rs76142184	OID43335	ADGRB3	-8.12527	1.65536e-15	1.22748e-12	-0.206582	0.0254246	-0.274056	0.0751064	cis
rs79196746	OID43335	ADGRB3	-8.12527	1.65536e-15	1.22748e-12	-0.206582	0.0254246	-0.274056	0.0751064	cis
rs76700465	OID43335	ADGRB3	-8.12527	1.65536e-15	1.22748e-12	-0.206582	0.0254246	-0.274056	0.0751064	cis
rs2160943	OID44994	TP53I3	8.12522	1.65602e-15	1.2278e-12	0.186412	0.0229424	0.274054	0.0751055	cis
rs9309225	OID44994	TP53I3	8.12522	1.65602e-15	1.2278e-12	0.186412	0.0229424	0.274054	0.0751055	cis
rs10200844	OID44994	TP53I3	8.12522	1.65602e-15	1.2278e-12	0.186412	0.0229424	0.274054	0.0751055	cis
rs10189243	OID44994	TP53I3	8.12522	1.65602e-15	1.2278e-12	0.186412	0.0229424	0.274054	0.0751055	cis
rs6720226	OID44994	TP53I3	8.12522	1.65602e-15	1.2278e-12	0.186412	0.0229424	0.274054	0.0751055	cis
rs11900665	OID44994	TP53I3	8.12522	1.65602e-15	1.2278e-12	0.186412	0.0229424	0.274054	0.0751055	cis
rs73725550	OID43804	HLA-A	-8.12472	1.66239e-15	1.2325e-12	-0.386079	0.0475191	-0.274038	0.0750969	cis
rs61095688	OID42623	IL34	8.12453	1.66477e-15	1.23421e-12	0.446882	0.055004	0.274032	0.0750937	cis
rs61802996	OID45358	FCGR2A	8.12453	1.66478e-15	1.23421e-12	0.265169	0.0326381	0.274032	0.0750937	cis
rs1247554	OID45475	LPA	8.12441	1.66632e-15	1.23495e-12	0.733834	0.0903246	0.274029	0.0750916	cis
rs1652499	OID45475	LPA	8.12441	1.66632e-15	1.23495e-12	0.733834	0.0903246	0.274029	0.0750916	cis
rs59004569	OID45475	LPA	8.12441	1.66632e-15	1.23495e-12	0.733834	0.0903246	0.274029	0.0750916	cis
rs1652500	OID45475	LPA	8.12441	1.66632e-15	1.23495e-12	0.733834	0.0903246	0.274029	0.0750916	cis
rs1740444	OID45475	LPA	8.12441	1.66632e-15	1.23495e-12	0.733834	0.0903246	0.274029	0.0750916	cis
rs1652485	OID45475	LPA	8.12441	1.66632e-15	1.23495e-12	0.733834	0.0903246	0.274029	0.0750916	cis
rs1782600	OID45475	LPA	8.12441	1.66632e-15	1.23495e-12	0.733834	0.0903246	0.274029	0.0750916	cis
rs1652490	OID45475	LPA	8.12441	1.66632e-15	1.23495e-12	0.733834	0.0903246	0.274029	0.0750916	cis
rs1620875	OID45475	LPA	8.12441	1.66632e-15	1.23495e-12	0.733834	0.0903246	0.274029	0.0750916	cis
rs1740436	OID45475	LPA	8.12441	1.66632e-15	1.23495e-12	0.733834	0.0903246	0.274029	0.0750916	cis
rs1247561	OID45475	LPA	8.12441	1.66632e-15	1.23495e-12	0.733834	0.0903246	0.274029	0.0750916	cis
rs1247562	OID45475	LPA	8.12441	1.66632e-15	1.23495e-12	0.733834	0.0903246	0.274029	0.0750916	cis
rs1247563	OID45475	LPA	8.12441	1.66632e-15	1.23495e-12	0.733834	0.0903246	0.274029	0.0750916	cis
chr6_160787092_CTT_C	OID45475	LPA	8.12441	1.66632e-15	1.23495e-12	0.733834	0.0903246	0.274029	0.0750916	cis
rs1247568	OID45475	LPA	8.12441	1.66632e-15	1.23495e-12	0.733834	0.0903246	0.274029	0.0750916	cis
rs4990306	OID44575	CST1	8.12417	1.66937e-15	1.23718e-12	0.423111	0.0520805	0.274021	0.0750875	cis
rs7130704	OID44335	TMPRSS5	8.12408	1.67049e-15	1.23799e-12	0.183644	0.0226049	0.274018	0.075086	cis
rs532466	OID44252	SLAMF7	-8.12371	1.67524e-15	1.24148e-12	-0.334309	0.0411523	-0.274007	0.0750797	cis
rs3136647	OID43470	CCL25	-8.1236	1.67658e-15	1.24244e-12	-0.383388	0.0471944	-0.274003	0.0750779	cis
rs12145673	OID45455	CFHR4	8.12324	1.68122e-15	1.24573e-12	0.86897	0.106973	0.273992	0.0750717	cis
rs147220943	OID45455	CFHR4	8.12324	1.68122e-15	1.24573e-12	0.86897	0.106973	0.273992	0.0750717	cis
rs59855335	OID45196	NID2	8.12321	1.68165e-15	1.24573e-12	0.46783	0.0575918	0.273991	0.0750711	cis
rs10146057	OID45196	NID2	8.12321	1.68165e-15	1.24573e-12	0.46783	0.0575918	0.273991	0.0750711	cis
rs17124877	OID45196	NID2	8.12321	1.68165e-15	1.24573e-12	0.46783	0.0575918	0.273991	0.0750711	cis
rs17124880	OID45196	NID2	8.12321	1.68165e-15	1.24573e-12	0.46783	0.0575918	0.273991	0.0750711	cis
rs17124884	OID45196	NID2	8.12321	1.68165e-15	1.24573e-12	0.46783	0.0575918	0.273991	0.0750711	cis
rs17124887	OID45196	NID2	8.12321	1.68165e-15	1.24573e-12	0.46783	0.0575918	0.273991	0.0750711	cis
rs4901179	OID45196	NID2	8.12321	1.68165e-15	1.24573e-12	0.46783	0.0575918	0.273991	0.0750711	cis
rs74049333	OID45196	NID2	8.12321	1.68165e-15	1.24573e-12	0.46783	0.0575918	0.273991	0.0750711	cis
rs74049334	OID45196	NID2	8.12321	1.68165e-15	1.24573e-12	0.46783	0.0575918	0.273991	0.0750711	cis
rs74049336	OID45196	NID2	8.12321	1.68165e-15	1.24573e-12	0.46783	0.0575918	0.273991	0.0750711	cis
rs59811471	OID45196	NID2	8.12321	1.68165e-15	1.24573e-12	0.46783	0.0575918	0.273991	0.0750711	cis
rs17124896	OID45196	NID2	8.12321	1.68165e-15	1.24573e-12	0.46783	0.0575918	0.273991	0.0750711	cis
rs58619311	OID45196	NID2	8.12321	1.68165e-15	1.24573e-12	0.46783	0.0575918	0.273991	0.0750711	cis
rs61669776	OID45196	NID2	8.12321	1.68165e-15	1.24573e-12	0.46783	0.0575918	0.273991	0.0750711	cis
rs74049337	OID45196	NID2	8.12321	1.68165e-15	1.24573e-12	0.46783	0.0575918	0.273991	0.0750711	cis
rs60924672	OID45246	RELT	-8.12291	1.68545e-15	1.24852e-12	-0.222796	0.0274281	-0.273982	0.075066	cis
chr22_49921063_T_TCCACACG	OID44568	CRELD2	-8.12285	1.68621e-15	1.24897e-12	-0.347445	0.0427738	-0.27398	0.075065	cis
rs9616393	OID44568	CRELD2	-8.12285	1.68621e-15	1.24897e-12	-0.347445	0.0427738	-0.27398	0.075065	cis
rs9616210	OID44568	CRELD2	-8.12285	1.68621e-15	1.24897e-12	-0.347445	0.0427738	-0.27398	0.075065	cis
rs9616215	OID44568	CRELD2	-8.12285	1.68621e-15	1.24897e-12	-0.347445	0.0427738	-0.27398	0.075065	cis
rs2193874	OID45157	IL1RAP	8.12223	1.69422e-15	1.25488e-12	0.270156	0.0332614	0.273961	0.0750544	cis
rs7515156	OID43920	LEFTY2	-8.12211	1.69574e-15	1.25598e-12	-0.297586	0.036639	-0.273957	0.0750524	cis
rs2072586	OID45157	IL1RAP	8.1221	1.69592e-15	1.25608e-12	0.271697	0.0334515	0.273956	0.0750521	cis
rs6432564	OID43945	LY75	-8.12203	1.69685e-15	1.25674e-12	-0.158761	0.0195469	-0.273954	0.0750509	cis
rs9919303	OID43920	LEFTY2	-8.12177	1.70012e-15	1.25906e-12	-0.293363	0.0361206	-0.273946	0.0750466	cis
rs71662636	OID43920	LEFTY2	-8.12177	1.70012e-15	1.25906e-12	-0.293363	0.0361206	-0.273946	0.0750466	cis
rs6426090	OID43920	LEFTY2	-8.12177	1.70012e-15	1.25906e-12	-0.293363	0.0361206	-0.273946	0.0750466	cis
rs2292563	OID43920	LEFTY2	-8.12177	1.70012e-15	1.25906e-12	-0.293363	0.0361206	-0.273946	0.0750466	cis
rs61802998	OID45358	FCGR2A	8.12164	1.70188e-15	1.26033e-12	0.264732	0.0325958	0.273942	0.0750443	cis
rs144819068	OID45058	CD177	-8.12127	1.70668e-15	1.26325e-12	-0.926224	0.114049	-0.273931	0.075038	cis
rs11083692	OID45058	CD177	-8.12127	1.70668e-15	1.26325e-12	-0.926224	0.114049	-0.273931	0.075038	cis
rs4441378	OID45058	CD177	-8.12127	1.70668e-15	1.26325e-12	-0.926224	0.114049	-0.273931	0.075038	cis
rs2354277	OID45058	CD177	-8.12127	1.70668e-15	1.26325e-12	-0.926224	0.114049	-0.273931	0.075038	cis
rs10408069	OID45058	CD177	-8.12127	1.70668e-15	1.26325e-12	-0.926224	0.114049	-0.273931	0.075038	cis
rs8113400	OID45058	CD177	-8.12127	1.70668e-15	1.26325e-12	-0.926224	0.114049	-0.273931	0.075038	cis
rs8100540	OID45058	CD177	-8.12127	1.70668e-15	1.26325e-12	-0.926224	0.114049	-0.273931	0.075038	cis
rs12460930	OID45058	CD177	-8.12127	1.70668e-15	1.26325e-12	-0.926224	0.114049	-0.273931	0.075038	cis
rs16976380	OID45058	CD177	-8.12127	1.70668e-15	1.26325e-12	-0.926224	0.114049	-0.273931	0.075038	cis
rs7256830	OID45058	CD177	-8.12127	1.70668e-15	1.26325e-12	-0.926224	0.114049	-0.273931	0.075038	cis
rs57122208	OID45058	CD177	-8.12127	1.70668e-15	1.26325e-12	-0.926224	0.114049	-0.273931	0.075038	cis
rs7247573	OID45058	CD177	-8.12127	1.70668e-15	1.26325e-12	-0.926224	0.114049	-0.273931	0.075038	cis
rs12463205	OID45058	CD177	-8.12127	1.70668e-15	1.26325e-12	-0.926224	0.114049	-0.273931	0.075038	cis
rs28719534	OID45058	CD177	-8.12127	1.70668e-15	1.26325e-12	-0.926224	0.114049	-0.273931	0.075038	cis
rs75994827	OID45058	CD177	-8.12127	1.70668e-15	1.26325e-12	-0.926224	0.114049	-0.273931	0.075038	cis
rs59577450	OID45058	CD177	-8.12127	1.70668e-15	1.26325e-12	-0.926224	0.114049	-0.273931	0.075038	cis
rs59139437	OID45058	CD177	-8.12127	1.70668e-15	1.26325e-12	-0.926224	0.114049	-0.273931	0.075038	cis
rs17856402	OID45058	CD177	-8.12127	1.70668e-15	1.26325e-12	-0.926224	0.114049	-0.273931	0.075038	cis
rs61140708	OID45058	CD177	-8.12127	1.70668e-15	1.26325e-12	-0.926224	0.114049	-0.273931	0.075038	cis
rs57592674	OID45058	CD177	-8.12127	1.70668e-15	1.26325e-12	-0.926224	0.114049	-0.273931	0.075038	cis
rs56235100	OID45058	CD177	-8.12127	1.70668e-15	1.26325e-12	-0.926224	0.114049	-0.273931	0.075038	cis
rs10413214	OID45058	CD177	-8.12127	1.70668e-15	1.26325e-12	-0.926224	0.114049	-0.273931	0.075038	cis
rs2302112	OID45058	CD177	-8.12127	1.70668e-15	1.26325e-12	-0.926224	0.114049	-0.273931	0.075038	cis
rs4004153	OID45012	VCAN	8.12125	1.70691e-15	1.26334e-12	0.167949	0.0206802	0.27393	0.0750377	cis
rs4260646	OID45012	VCAN	8.12125	1.70691e-15	1.26334e-12	0.167949	0.0206802	0.27393	0.0750377	cis
rs3864259	OID45012	VCAN	8.12125	1.70691e-15	1.26334e-12	0.167949	0.0206802	0.27393	0.0750377	cis
rs1002127	OID45246	RELT	-8.12087	1.7118e-15	1.26648e-12	-0.216902	0.0267092	-0.273918	0.0750312	cis
chr11_73393797_T_TC	OID45246	RELT	-8.12087	1.7118e-15	1.26648e-12	-0.216902	0.0267092	-0.273918	0.0750312	cis
rs17851510	OID45246	RELT	-8.12087	1.7118e-15	1.26648e-12	-0.216902	0.0267092	-0.273918	0.0750312	cis
rs7112924	OID45246	RELT	-8.12087	1.7118e-15	1.26648e-12	-0.216902	0.0267092	-0.273918	0.0750312	cis
rs11544310	OID45246	RELT	-8.12087	1.7118e-15	1.26648e-12	-0.216902	0.0267092	-0.273918	0.0750312	cis
rs7118982	OID45246	RELT	-8.12087	1.7118e-15	1.26648e-12	-0.216902	0.0267092	-0.273918	0.0750312	cis
rs7114009	OID45246	RELT	-8.12087	1.7118e-15	1.26648e-12	-0.216902	0.0267092	-0.273918	0.0750312	cis
rs12290623	OID45246	RELT	-8.12087	1.7118e-15	1.26648e-12	-0.216902	0.0267092	-0.273918	0.0750312	cis
rs1938777	OID45246	RELT	-8.12087	1.7118e-15	1.26648e-12	-0.216902	0.0267092	-0.273918	0.0750312	cis
rs7129990	OID45246	RELT	-8.12087	1.7118e-15	1.26648e-12	-0.216902	0.0267092	-0.273918	0.0750312	cis
rs2298469	OID45246	RELT	-8.12087	1.7118e-15	1.26648e-12	-0.216902	0.0267092	-0.273918	0.0750312	cis
rs12288753	OID45246	RELT	-8.12087	1.7118e-15	1.26648e-12	-0.216902	0.0267092	-0.273918	0.0750312	cis
rs370461441	OID45246	RELT	-8.12087	1.7118e-15	1.26648e-12	-0.216902	0.0267092	-0.273918	0.0750312	cis
rs11828904	OID45246	RELT	-8.12087	1.7118e-15	1.26648e-12	-0.216902	0.0267092	-0.273918	0.0750312	cis
rs11823913	OID45246	RELT	-8.12087	1.7118e-15	1.26648e-12	-0.216902	0.0267092	-0.273918	0.0750312	cis
rs7941359	OID45246	RELT	-8.12087	1.7118e-15	1.26648e-12	-0.216902	0.0267092	-0.273918	0.0750312	cis
rs7125598	OID45246	RELT	-8.12087	1.7118e-15	1.26648e-12	-0.216902	0.0267092	-0.273918	0.0750312	cis
rs10824772	OID45479	MBL2	-8.12073	1.71373e-15	1.26788e-12	-0.552781	0.0680704	-0.273914	0.0750287	cis
rs3743824	OID43630	DPEP1	8.12072	1.7138e-15	1.2679e-12	0.222913	0.0274499	0.273914	0.0750286	cis
rs112761828	OID44612	DPP7	-8.12059	1.71547e-15	1.26912e-12	-0.428754	0.0527983	-0.27391	0.0750264	cis
rs9300221	OID43532	CLEC12A	8.12016	1.72115e-15	1.27323e-12	0.225718	0.0277972	0.273896	0.075019	cis
rs7970682	OID43532	CLEC12A	8.12016	1.72115e-15	1.27323e-12	0.225718	0.0277972	0.273896	0.075019	cis
rs7960202	OID43532	CLEC12A	8.12016	1.72115e-15	1.27323e-12	0.225718	0.0277972	0.273896	0.075019	cis
rs6719213	OID44033	NMI	8.12014	1.72145e-15	1.27339e-12	0.324666	0.0399828	0.273895	0.0750186	cis
rs2098788	OID44033	NMI	8.12014	1.72145e-15	1.27339e-12	0.324666	0.0399828	0.273895	0.0750186	cis
rs7017140	OID43477	CCN4	-8.12001	1.72319e-15	1.27464e-12	-0.214285	0.0263898	-0.273891	0.0750164	cis
rs6490286	OID42970	PXN	-8.12	1.7232e-15	1.27464e-12	-0.395315	0.0486841	-0.273891	0.0750164	cis
rs5070	OID44080	PCSK7	-8.11994	1.72405e-15	1.27524e-12	-0.172352	0.0212258	-0.273889	0.0750153	cis
rs2490436	OID42448	FCGR2B	-8.11988	1.72488e-15	1.27579e-12	-0.474397	0.0584242	-0.273887	0.0750142	cis
rs2490433	OID42448	FCGR2B	-8.11988	1.72488e-15	1.27579e-12	-0.474397	0.0584242	-0.273887	0.0750142	cis
rs958953	OID44757	LRP11	-8.11926	1.73296e-15	1.28174e-12	-0.207956	0.0256127	-0.273868	0.0750037	cis
rs61876345	OID44529	CDHR5	8.11893	1.73741e-15	1.28501e-12	0.219503	0.027036	0.273858	0.0749979	cis
rs34019730	OID43630	DPEP1	8.11853	1.74272e-15	1.28891e-12	0.411047	0.0506307	0.273845	0.0749911	cis
rs112699563	OID45246	RELT	-8.11802	1.74947e-15	1.29384e-12	-0.22388	0.0275781	-0.273829	0.0749824	cis
rs77127734	OID45246	RELT	-8.11802	1.74947e-15	1.29384e-12	-0.22388	0.0275781	-0.273829	0.0749824	cis
rs2616	OID41432	LTK	-8.11786	1.75163e-15	1.29541e-12	-0.251837	0.0310226	-0.273824	0.0749797	cis
rs66537229	OID43945	LY75	-8.11777	1.75283e-15	1.29607e-12	-0.155168	0.0191146	-0.273821	0.0749781	cis
rs4665095	OID43945	LY75	-8.11777	1.75283e-15	1.29607e-12	-0.155168	0.0191146	-0.273821	0.0749781	cis
rs72956113	OID43945	LY75	-8.11777	1.75283e-15	1.29607e-12	-0.155168	0.0191146	-0.273821	0.0749781	cis
rs66571608	OID43945	LY75	-8.11777	1.75283e-15	1.29607e-12	-0.155168	0.0191146	-0.273821	0.0749781	cis
rs67961847	OID43945	LY75	-8.11777	1.75283e-15	1.29607e-12	-0.155168	0.0191146	-0.273821	0.0749781	cis
rs112167067	OID43945	LY75	-8.11777	1.75283e-15	1.29607e-12	-0.155168	0.0191146	-0.273821	0.0749781	cis
rs66589863	OID43945	LY75	-8.11777	1.75283e-15	1.29607e-12	-0.155168	0.0191146	-0.273821	0.0749781	cis
rs72621692	OID43945	LY75	-8.11777	1.75283e-15	1.29607e-12	-0.155168	0.0191146	-0.273821	0.0749781	cis
rs115187973	OID42991	RARRES1	-8.11776	1.75296e-15	1.29614e-12	-0.981346	0.120889	-0.273821	0.074978	cis
rs1985242	OID44335	TMPRSS5	8.11766	1.75432e-15	1.29711e-12	0.192826	0.0237539	0.273818	0.0749762	cis
rs1983597	OID43229	TPSD1	8.11756	1.75555e-15	1.29799e-12	0.321321	0.0395834	0.273815	0.0749747	cis
rs78978386	OID43320	ACP6	8.1171	1.76174e-15	1.30254e-12	0.971629	0.119701	0.273801	0.0749668	cis
rs6560663	OID44612	DPP7	-8.11701	1.763e-15	1.30344e-12	-0.42802	0.0527313	-0.273798	0.0749652	cis
rs10490522	OID44033	NMI	8.11685	1.76509e-15	1.30496e-12	0.324384	0.0399642	0.273793	0.0749625	cis
rs2685	OID45287	TNN	8.1168	1.76585e-15	1.30535e-12	0.202497	0.0249479	0.273791	0.0749615	cis
rs11583687	OID45287	TNN	8.1168	1.76585e-15	1.30535e-12	0.202497	0.0249479	0.273791	0.0749615	cis
rs11585368	OID45287	TNN	8.1168	1.76585e-15	1.30535e-12	0.202497	0.0249479	0.273791	0.0749615	cis
rs11292765	OID45287	TNN	8.1168	1.76585e-15	1.30535e-12	0.202497	0.0249479	0.273791	0.0749615	cis
rs10912901	OID45287	TNN	8.1168	1.76585e-15	1.30535e-12	0.202497	0.0249479	0.273791	0.0749615	cis
rs12760073	OID45287	TNN	8.1168	1.76585e-15	1.30535e-12	0.202497	0.0249479	0.273791	0.0749615	cis
rs3917265	OID42609	IL1RL2	8.11674	1.76662e-15	1.30589e-12	0.22253	0.0274162	0.273789	0.0749606	cis
rs7916410	OID42883	PBLD	8.11666	1.76764e-15	1.30633e-12	0.233878	0.0288145	0.273787	0.0749593	cis
rs4746743	OID42883	PBLD	8.11666	1.76764e-15	1.30633e-12	0.233878	0.0288145	0.273787	0.0749593	cis
rs4745950	OID42883	PBLD	8.11666	1.76764e-15	1.30633e-12	0.233878	0.0288145	0.273787	0.0749593	cis
rs1900005	OID42883	PBLD	8.11666	1.76764e-15	1.30633e-12	0.233878	0.0288145	0.273787	0.0749593	cis
rs11382114	OID42883	PBLD	8.11666	1.76764e-15	1.30633e-12	0.233878	0.0288145	0.273787	0.0749593	cis
rs7897809	OID42883	PBLD	-8.11666	1.76764e-15	1.30633e-12	-0.233878	0.0288145	-0.273787	0.0749593	cis
rs1900004	OID42883	PBLD	-8.11666	1.76764e-15	1.30633e-12	-0.233878	0.0288145	-0.273787	0.0749593	cis
rs56238729	OID42883	PBLD	-8.11666	1.76764e-15	1.30633e-12	-0.233878	0.0288145	-0.273787	0.0749593	cis
rs9783176	OID42883	PBLD	-8.11666	1.76764e-15	1.30633e-12	-0.233878	0.0288145	-0.273787	0.0749593	cis
rs1900003	OID42883	PBLD	-8.11666	1.76764e-15	1.30633e-12	-0.233878	0.0288145	-0.273787	0.0749593	cis
rs1900002	OID42883	PBLD	-8.11666	1.76764e-15	1.30633e-12	-0.233878	0.0288145	-0.273787	0.0749593	cis
rs6906742	OID44627	ENPP5	-8.11628	1.77277e-15	1.31009e-12	-0.311075	0.0383273	-0.273775	0.0749528	cis
chr14_74205693_TAA_TA	OID43677	ENTPD5	-8.11563	1.78161e-15	1.31659e-12	-0.212561	0.0261916	-0.273755	0.0749416	cis
rs12303039	OID45485	PZP	-8.11548	1.7836e-15	1.31804e-12	-0.484566	0.0597088	-0.27375	0.0749391	cis
rs10140869	OID45175	LGALS3	8.11515	1.78812e-15	1.32126e-12	0.202494	0.0249526	0.27374	0.0749334	cis
rs2209808	OID45175	LGALS3	8.11515	1.78812e-15	1.32126e-12	0.202494	0.0249526	0.27374	0.0749334	cis
rs9919926	OID45175	LGALS3	8.11515	1.78812e-15	1.32126e-12	0.202494	0.0249526	0.27374	0.0749334	cis
rs7147136	OID45175	LGALS3	8.11515	1.78812e-15	1.32126e-12	0.202494	0.0249526	0.27374	0.0749334	cis
rs2370794	OID43566	CRTAM	-8.115	1.79018e-15	1.32275e-12	-0.203985	0.0251368	-0.273735	0.0749308	cis
rs183717038	OID43834	IFNGR2	-8.11497	1.79051e-15	1.32294e-12	-0.958096	0.118065	-0.273734	0.0749304	cis
rs184860150	OID43834	IFNGR2	-8.11497	1.79051e-15	1.32294e-12	-0.958096	0.118065	-0.273734	0.0749304	cis
rs375750455	OID44689	GNPDA2	8.11489	1.7916e-15	1.32372e-12	0.457768	0.0564109	0.273732	0.0749291	cis
rs2099105	OID43630	DPEP1	-8.11469	1.79435e-15	1.32571e-12	-0.275309	0.0339272	-0.273725	0.0749256	cis
rs2277536	OID45005	TYRO3	-8.11447	1.79746e-15	1.32799e-12	-0.162421	0.0200162	-0.273718	0.0749217	cis
rs73181176	OID44568	CRELD2	-8.11369	1.80811e-15	1.3358e-12	-0.350714	0.043225	-0.273694	0.0749085	cis
rs28707249	OID44568	CRELD2	-8.11369	1.80811e-15	1.3358e-12	-0.350714	0.043225	-0.273694	0.0749085	cis
rs13027998	OID45422	TGOLN2	8.11365	1.80862e-15	1.33615e-12	0.251715	0.0310236	0.273693	0.0749079	cis
rs60576099	OID45246	RELT	-8.11355	1.81009e-15	1.3372e-12	-0.229588	0.0282968	-0.27369	0.074906	cis
rs35733741	OID44129	PRSS53	8.11343	1.81172e-15	1.33834e-12	0.201357	0.0248177	0.273686	0.074904	cis
rs12917722	OID44129	PRSS53	8.11343	1.81172e-15	1.33834e-12	0.201357	0.0248177	0.273686	0.074904	cis
chr5_42804478_T_TAATA	OID44680	GHR	8.11303	1.81721e-15	1.34237e-12	0.230072	0.0283583	0.273674	0.0748972	cis
chr6_27027963_TAAAAC_TAAAACAAAAC	OID43429	BTN3A2	8.113	1.81771e-15	1.34271e-12	0.216289	0.0266596	0.273672	0.0748966	cis
rs652600	OID45299	ABO	-8.1129	1.81905e-15	1.34367e-12	-0.787112	0.0970199	-0.273669	0.074895	cis
rs4275424	OID45225	PLA2G2A	8.11285	1.81978e-15	1.34418e-12	0.348848	0.0429995	0.273668	0.0748941	cis
rs3933235	OID43429	BTN3A2	-8.1126	1.82313e-15	1.34648e-12	-0.213888	0.0263649	-0.27366	0.0748899	cis
rs10807012	OID43429	BTN3A2	-8.1126	1.82313e-15	1.34648e-12	-0.213888	0.0263649	-0.27366	0.0748899	cis
rs10807013	OID43429	BTN3A2	-8.1126	1.82313e-15	1.34648e-12	-0.213888	0.0263649	-0.27366	0.0748899	cis
rs62400810	OID43429	BTN3A2	-8.1126	1.82313e-15	1.34648e-12	-0.213888	0.0263649	-0.27366	0.0748899	cis
rs71546504	OID43429	BTN3A2	-8.1126	1.82313e-15	1.34648e-12	-0.213888	0.0263649	-0.27366	0.0748899	cis
rs10946861	OID43429	BTN3A2	-8.1126	1.82313e-15	1.34648e-12	-0.213888	0.0263649	-0.27366	0.0748899	cis
rs2741120	OID45105	DEFB1	8.11238	1.82627e-15	1.34874e-12	0.237578	0.0292858	0.273653	0.0748861	cis
rs2741121	OID45105	DEFB1	8.11238	1.82627e-15	1.34874e-12	0.237578	0.0292858	0.273653	0.0748861	cis
rs9411474	OID45299	ABO	-8.11205	1.83082e-15	1.35207e-12	-1.02323	0.126138	-0.273643	0.0748805	cis
rs3892786	OID45178	LILRB5	8.11144	1.83933e-15	1.35833e-12	0.548371	0.0676046	0.273624	0.0748701	cis
rs10852464	OID42849	NQO1	8.11136	1.84049e-15	1.35912e-12	0.529425	0.0652696	0.273621	0.0748687	cis
rs10852465	OID42849	NQO1	8.11136	1.84049e-15	1.35912e-12	0.529425	0.0652696	0.273621	0.0748687	cis
rs11773597	OID44847	PILRB	8.11075	1.84911e-15	1.36545e-12	0.4606	0.0567888	0.273602	0.0748582	cis
rs28632066	OID44053	OBP2B	8.11072	1.84951e-15	1.36572e-12	0.434024	0.0535124	0.273601	0.0748577	cis
rs192550886	OID44682	GIMAP7	8.1105	1.8526e-15	1.36773e-12	0.251057	0.0309545	0.273595	0.074854	cis
rs149225001	OID44682	GIMAP7	8.1105	1.8526e-15	1.36773e-12	0.251057	0.0309545	0.273595	0.074854	cis
rs9692447	OID44682	GIMAP7	8.1105	1.8526e-15	1.36773e-12	0.251057	0.0309545	0.273595	0.074854	cis
rs36200127	OID44682	GIMAP7	8.1105	1.8526e-15	1.36773e-12	0.251057	0.0309545	0.273595	0.074854	cis
rs142871977	OID44682	GIMAP7	8.1105	1.8526e-15	1.36773e-12	0.251057	0.0309545	0.273595	0.074854	cis
rs10952275	OID44682	GIMAP7	8.1105	1.8526e-15	1.36773e-12	0.251057	0.0309545	0.273595	0.074854	cis
rs6978270	OID44682	GIMAP7	8.1105	1.8526e-15	1.36773e-12	0.251057	0.0309545	0.273595	0.074854	cis
rs6978778	OID44682	GIMAP7	8.1105	1.8526e-15	1.36773e-12	0.251057	0.0309545	0.273595	0.074854	cis
rs2204131	OID44682	GIMAP7	8.1105	1.8526e-15	1.36773e-12	0.251057	0.0309545	0.273595	0.074854	cis
rs4971091	OID43327	ADAM15	8.11036	1.85451e-15	1.36908e-12	0.155583	0.0191832	0.27359	0.0748517	cis
rs4971093	OID43327	ADAM15	8.11036	1.85451e-15	1.36908e-12	0.155583	0.0191832	0.27359	0.0748517	cis
rs534822848	OID44661	FOLR3	-8.11028	1.85567e-15	1.36988e-12	-5.85336	0.721721	-0.273588	0.0748503	cis
rs191950566	OID44661	FOLR3	-8.11028	1.85567e-15	1.36988e-12	-5.85336	0.721721	-0.273588	0.0748503	cis
rs8178484	OID44714	IL10RB	-8.10983	1.862e-15	1.37453e-12	-0.150911	0.0186085	-0.273574	0.0748426	cis
rs77201589	OID43945	LY75	8.1096	1.86533e-15	1.37695e-12	0.547866	0.0675577	0.273566	0.0748386	cis
rs11643373	OID42849	NQO1	8.10942	1.86788e-15	1.3788e-12	0.526977	0.0649833	0.273561	0.0748356	cis
chr20_3459003_C_T	OID45440	ATRN	8.10908	1.87274e-15	1.38236e-12	0.27567	0.0339952	0.27355	0.0748297	cis
rs6674993	OID45287	TNN	8.10888	1.87563e-15	1.38446e-12	0.304918	0.037603	0.273544	0.0748263	cis
rs397807669	OID44860	PNP	8.10884	1.8762e-15	1.38485e-12	0.848778	0.104673	0.273543	0.0748256	cis
rs1799941	OID44347	TNFSF12	-8.10878	1.87699e-15	1.38541e-12	-0.183643	0.0226475	-0.273541	0.0748246	cis
rs147871389	OID44661	FOLR3	-8.10855	1.88028e-15	1.38781e-12	-5.47452	0.675154	-0.273534	0.0748207	cis
rs1348514	OID44872	PRR4	8.1082	1.88537e-15	1.39153e-12	0.513271	0.0633027	0.273523	0.0748146	cis
rs78446341	OID43945	LY75	8.10817	1.88579e-15	1.39181e-12	0.56355	0.069504	0.273522	0.0748142	cis
rs11216257	OID44080	PCSK7	-8.10813	1.88624e-15	1.39211e-12	-0.1999	0.0246543	-0.273521	0.0748136	cis
rs7660915	OID44327	TLR3	-8.10772	1.89219e-15	1.39644e-12	-0.308031	0.0379923	-0.273508	0.0748066	cis
rs7686244	OID44327	TLR3	-8.10772	1.89219e-15	1.39644e-12	-0.308031	0.0379923	-0.273508	0.0748066	cis
rs10424643	OID45058	CD177	-8.10768	1.89272e-15	1.3968e-12	-0.936059	0.115453	-0.273507	0.0748059	cis
rs990146930	OID44579	CTSE	-8.10691	1.90395e-15	1.40506e-12	-0.316094	0.0389907	-0.273482	0.0747927	cis
rs6706844	OID45158	IL1RL1	8.10675	1.90627e-15	1.40597e-12	0.2281	0.028137	0.273477	0.0747899	cis
rs11674832	OID45158	IL1RL1	8.10675	1.90627e-15	1.40597e-12	0.2281	0.028137	0.273477	0.0747899	cis
rs11675988	OID45158	IL1RL1	8.10675	1.90627e-15	1.40597e-12	0.2281	0.028137	0.273477	0.0747899	cis
rs11679900	OID45158	IL1RL1	8.10675	1.90627e-15	1.40597e-12	0.2281	0.028137	0.273477	0.0747899	cis
rs11676075	OID45158	IL1RL1	8.10675	1.90627e-15	1.40597e-12	0.2281	0.028137	0.273477	0.0747899	cis
rs11123921	OID45158	IL1RL1	8.10675	1.90627e-15	1.40597e-12	0.2281	0.028137	0.273477	0.0747899	cis
rs12992762	OID45158	IL1RL1	8.10675	1.90627e-15	1.40597e-12	0.2281	0.028137	0.273477	0.0747899	cis
rs12998412	OID45158	IL1RL1	8.10675	1.90627e-15	1.40597e-12	0.2281	0.028137	0.273477	0.0747899	cis
rs11123922	OID45158	IL1RL1	8.10675	1.90627e-15	1.40597e-12	0.2281	0.028137	0.273477	0.0747899	cis
rs12053422	OID45158	IL1RL1	8.10675	1.90627e-15	1.40597e-12	0.2281	0.028137	0.273477	0.0747899	cis
rs58933240	OID45158	IL1RL1	8.10675	1.90627e-15	1.40597e-12	0.2281	0.028137	0.273477	0.0747899	cis
rs56403447	OID45158	IL1RL1	8.10675	1.90627e-15	1.40597e-12	0.2281	0.028137	0.273477	0.0747899	cis
rs13005688	OID45158	IL1RL1	8.10675	1.90627e-15	1.40597e-12	0.2281	0.028137	0.273477	0.0747899	cis
rs12725988	OID45158	IL1RL1	8.10675	1.90627e-15	1.40597e-12	0.2281	0.028137	0.273477	0.0747899	cis
rs4490207	OID45158	IL1RL1	8.10675	1.90627e-15	1.40597e-12	0.2281	0.028137	0.273477	0.0747899	cis
rs4455171	OID45158	IL1RL1	8.10675	1.90627e-15	1.40597e-12	0.2281	0.028137	0.273477	0.0747899	cis
rs13007344	OID45158	IL1RL1	8.10675	1.90627e-15	1.40597e-12	0.2281	0.028137	0.273477	0.0747899	cis
rs76520363	OID45158	IL1RL1	8.10675	1.90627e-15	1.40597e-12	0.2281	0.028137	0.273477	0.0747899	cis
rs76278109	OID45158	IL1RL1	8.10675	1.90627e-15	1.40597e-12	0.2281	0.028137	0.273477	0.0747899	cis
rs76886731	OID45158	IL1RL1	8.10675	1.90627e-15	1.40597e-12	0.2281	0.028137	0.273477	0.0747899	cis
rs150341880	OID45158	IL1RL1	8.10675	1.90627e-15	1.40597e-12	0.2281	0.028137	0.273477	0.0747899	cis
rs75392560	OID45158	IL1RL1	8.10675	1.90627e-15	1.40597e-12	0.2281	0.028137	0.273477	0.0747899	cis
rs76498201	OID45158	IL1RL1	8.10675	1.90627e-15	1.40597e-12	0.2281	0.028137	0.273477	0.0747899	cis
rs12996772	OID45158	IL1RL1	8.10675	1.90627e-15	1.40597e-12	0.2281	0.028137	0.273477	0.0747899	cis
rs1420102	OID45158	IL1RL1	8.10675	1.90627e-15	1.40597e-12	0.2281	0.028137	0.273477	0.0747899	cis
rs12466380	OID45158	IL1RL1	8.10675	1.90627e-15	1.40597e-12	0.2281	0.028137	0.273477	0.0747899	cis
rs4376276	OID44680	GHR	-8.10655	1.9092e-15	1.40776e-12	-0.229658	0.02833	-0.273471	0.0747865	cis
rs34331525	OID44680	GHR	-8.10655	1.9092e-15	1.40776e-12	-0.229658	0.02833	-0.273471	0.0747865	cis
chr5_42697666_G_C	OID44680	GHR	-8.10655	1.9092e-15	1.40776e-12	-0.229658	0.02833	-0.273471	0.0747865	cis
rs10041130	OID44680	GHR	-8.10655	1.9092e-15	1.40776e-12	-0.229658	0.02833	-0.273471	0.0747865	cis
rs2910866	OID44680	GHR	-8.10655	1.9092e-15	1.40776e-12	-0.229658	0.02833	-0.273471	0.0747865	cis
rs2910863	OID44680	GHR	-8.10655	1.9092e-15	1.40776e-12	-0.229658	0.02833	-0.273471	0.0747865	cis
rs1423655	OID44680	GHR	-8.10655	1.9092e-15	1.40776e-12	-0.229658	0.02833	-0.273471	0.0747865	cis
rs2910860	OID44680	GHR	-8.10655	1.9092e-15	1.40776e-12	-0.229658	0.02833	-0.273471	0.0747865	cis
rs10627477	OID44680	GHR	-8.10655	1.9092e-15	1.40776e-12	-0.229658	0.02833	-0.273471	0.0747865	cis
rs2910854	OID44680	GHR	-8.10655	1.9092e-15	1.40776e-12	-0.229658	0.02833	-0.273471	0.0747865	cis
rs230808	OID44680	GHR	8.10655	1.9092e-15	1.40776e-12	0.229658	0.02833	0.273471	0.0747865	cis
rs230811	OID44680	GHR	8.10655	1.9092e-15	1.40776e-12	0.229658	0.02833	0.273471	0.0747865	cis
rs1522857	OID44178	REG3G	8.10618	1.91458e-15	1.41169e-12	0.25824	0.0318571	0.27346	0.0747802	cis
rs11746309	OID45213	PDGFRB	8.10571	1.92139e-15	1.41669e-12	0.198181	0.0244496	0.273445	0.0747722	cis
rs10744487	OID44444	ADGRD1	-8.10546	1.92505e-15	1.41935e-12	-0.504103	0.062193	-0.273437	0.0747679	cis
rs11159069	OID43677	ENTPD5	-8.10532	1.92713e-15	1.42083e-12	-0.170212	0.0210001	-0.273433	0.0747655	cis
rs4903204	OID43677	ENTPD5	-8.10532	1.92713e-15	1.42083e-12	-0.170212	0.0210001	-0.273433	0.0747655	cis
rs1042658	OID41268	GSDMA	8.1051	1.93026e-15	1.42301e-12	0.41175	0.0508013	0.273426	0.0747619	cis
rs2227336	OID41268	GSDMA	8.1051	1.93026e-15	1.42301e-12	0.41175	0.0508013	0.273426	0.0747619	cis
rs709592	OID41268	GSDMA	8.1051	1.93026e-15	1.42301e-12	0.41175	0.0508013	0.273426	0.0747619	cis
rs709591	OID41268	GSDMA	8.1051	1.93026e-15	1.42301e-12	0.41175	0.0508013	0.273426	0.0747619	cis
rs214097	OID44045	NUCB2	8.10439	1.94074e-15	1.4307e-12	0.164679	0.0203197	0.273404	0.0747497	cis
rs28519388	OID43429	BTN3A2	-8.10436	1.94125e-15	1.43105e-12	-0.215362	0.0265737	-0.273403	0.0747491	cis
rs13154497	OID45213	PDGFRB	8.10434	1.94153e-15	1.43122e-12	0.198275	0.0244652	0.273402	0.0747488	cis
rs897373511	OID44579	CTSE	-8.10376	1.95012e-15	1.43749e-12	-0.315999	0.0389942	-0.273384	0.0747389	cis
rs1438443145	OID44579	CTSE	-8.10376	1.95012e-15	1.43749e-12	-0.315999	0.0389942	-0.273384	0.0747389	cis
rs11670206	OID45058	CD177	-8.10353	1.95354e-15	1.43998e-12	-0.832038	0.102676	-0.273377	0.074735	cis
rs9498371	OID44757	LRP11	-8.10338	1.95579e-15	1.44157e-12	-0.207752	0.0256377	-0.273372	0.0747324	cis
rs9498372	OID44757	LRP11	-8.10338	1.95579e-15	1.44157e-12	-0.207752	0.0256377	-0.273372	0.0747324	cis
rs4832181	OID45134	GNLY	8.10267	1.96631e-15	1.4493e-12	0.260787	0.0321853	0.27335	0.0747204	cis
rs2734887	OID44847	PILRB	8.1025	1.96889e-15	1.45117e-12	0.445582	0.0549932	0.273345	0.0747174	cis
rs2396917	OID45342	CRISP3	8.10245	1.96968e-15	1.45162e-12	0.145876	0.018004	0.273343	0.0747165	cis
rs2396918	OID45342	CRISP3	8.10245	1.96968e-15	1.45162e-12	0.145876	0.018004	0.273343	0.0747165	cis
rs9395522	OID45342	CRISP3	8.10245	1.96968e-15	1.45162e-12	0.145876	0.018004	0.273343	0.0747165	cis
rs7746868	OID45342	CRISP3	8.10245	1.96968e-15	1.45162e-12	0.145876	0.018004	0.273343	0.0747165	cis
rs77685285	OID44502	CCL24	-8.10244	1.9698e-15	1.45168e-12	-0.537236	0.0663055	-0.273343	0.0747164	cis
rs71185791	OID42678	KLK12	8.1024	1.97045e-15	1.45212e-12	0.927122	0.114426	0.273342	0.0747157	cis
rs10145203	OID45175	LGALS3	8.1019	1.97794e-15	1.45698e-12	0.20249	0.0249929	0.273326	0.0747071	cis
rs17741542	OID45175	LGALS3	8.1019	1.97794e-15	1.45698e-12	0.20249	0.0249929	0.273326	0.0747071	cis
rs3085085	OID45175	LGALS3	8.1019	1.97794e-15	1.45698e-12	0.20249	0.0249929	0.273326	0.0747071	cis
rs11851169	OID45175	LGALS3	8.1019	1.97794e-15	1.45698e-12	0.20249	0.0249929	0.273326	0.0747071	cis
rs28612464	OID45175	LGALS3	8.1019	1.97794e-15	1.45698e-12	0.20249	0.0249929	0.273326	0.0747071	cis
rs28430823	OID45175	LGALS3	8.1019	1.97794e-15	1.45698e-12	0.20249	0.0249929	0.273326	0.0747071	cis
rs17741831	OID45175	LGALS3	8.1019	1.97794e-15	1.45698e-12	0.20249	0.0249929	0.273326	0.0747071	cis
rs1045002	OID45175	LGALS3	8.1019	1.97794e-15	1.45698e-12	0.20249	0.0249929	0.273326	0.0747071	cis
rs3742569	OID45175	LGALS3	8.1019	1.97794e-15	1.45698e-12	0.20249	0.0249929	0.273326	0.0747071	cis
rs10150760	OID45175	LGALS3	8.1019	1.97794e-15	1.45698e-12	0.20249	0.0249929	0.273326	0.0747071	cis
rs7144737	OID45175	LGALS3	8.1019	1.97794e-15	1.45698e-12	0.20249	0.0249929	0.273326	0.0747071	cis
rs28493647	OID45175	LGALS3	8.1019	1.97794e-15	1.45698e-12	0.20249	0.0249929	0.273326	0.0747071	cis
rs17674463	OID45175	LGALS3	8.1019	1.97794e-15	1.45698e-12	0.20249	0.0249929	0.273326	0.0747071	cis
rs10147765	OID45175	LGALS3	8.1019	1.97794e-15	1.45698e-12	0.20249	0.0249929	0.273326	0.0747071	cis
rs8008119	OID45175	LGALS3	8.1019	1.97794e-15	1.45698e-12	0.20249	0.0249929	0.273326	0.0747071	cis
rs11626751	OID45175	LGALS3	8.1019	1.97794e-15	1.45698e-12	0.20249	0.0249929	0.273326	0.0747071	cis
rs10142448	OID45175	LGALS3	8.1019	1.97794e-15	1.45698e-12	0.20249	0.0249929	0.273326	0.0747071	cis
rs11275289	OID45175	LGALS3	8.1019	1.97794e-15	1.45698e-12	0.20249	0.0249929	0.273326	0.0747071	cis
rs8013713	OID45175	LGALS3	8.1019	1.97794e-15	1.45698e-12	0.20249	0.0249929	0.273326	0.0747071	cis
rs2016931	OID45175	LGALS3	8.1019	1.97794e-15	1.45698e-12	0.20249	0.0249929	0.273326	0.0747071	cis
rs28428911	OID45175	LGALS3	8.1019	1.97794e-15	1.45698e-12	0.20249	0.0249929	0.273326	0.0747071	cis
rs187477393	OID44356	TPSAB1	-8.10176	1.98003e-15	1.45848e-12	-1.06051	0.130898	-0.273322	0.0747048	cis
rs8057610	OID42849	NQO1	8.10167	1.98137e-15	1.45873e-12	0.527745	0.0651403	0.273319	0.0747033	cis
rs7204583	OID42849	NQO1	8.10167	1.98137e-15	1.45873e-12	0.527745	0.0651403	0.273319	0.0747033	cis
rs11649624	OID42849	NQO1	8.10167	1.98137e-15	1.45873e-12	0.527745	0.0651403	0.273319	0.0747033	cis
rs2288491	OID42849	NQO1	8.10167	1.98137e-15	1.45873e-12	0.527745	0.0651403	0.273319	0.0747033	cis
rs58963621	OID42849	NQO1	8.10167	1.98137e-15	1.45873e-12	0.527745	0.0651403	0.273319	0.0747033	cis
rs8049641	OID42849	NQO1	8.10167	1.98137e-15	1.45873e-12	0.527745	0.0651403	0.273319	0.0747033	cis
rs34890962	OID42849	NQO1	8.10167	1.98137e-15	1.45873e-12	0.527745	0.0651403	0.273319	0.0747033	cis
rs8051506	OID42849	NQO1	8.10167	1.98137e-15	1.45873e-12	0.527745	0.0651403	0.273319	0.0747033	cis
rs11075768	OID42849	NQO1	8.10167	1.98137e-15	1.45873e-12	0.527745	0.0651403	0.273319	0.0747033	cis
rs11075769	OID42849	NQO1	8.10167	1.98137e-15	1.45873e-12	0.527745	0.0651403	0.273319	0.0747033	cis
rs11648402	OID42849	NQO1	8.10167	1.98137e-15	1.45873e-12	0.527745	0.0651403	0.273319	0.0747033	cis
rs11075770	OID42849	NQO1	8.10167	1.98137e-15	1.45873e-12	0.527745	0.0651403	0.273319	0.0747033	cis
rs34121713	OID42849	NQO1	8.10167	1.98137e-15	1.45873e-12	0.527745	0.0651403	0.273319	0.0747033	cis
rs6499320	OID42849	NQO1	8.10167	1.98137e-15	1.45873e-12	0.527745	0.0651403	0.273319	0.0747033	cis
rs6499321	OID42849	NQO1	8.10167	1.98137e-15	1.45873e-12	0.527745	0.0651403	0.273319	0.0747033	cis
rs4513092	OID42849	NQO1	8.10167	1.98137e-15	1.45873e-12	0.527745	0.0651403	0.273319	0.0747033	cis
rs34567847	OID42849	NQO1	8.10167	1.98137e-15	1.45873e-12	0.527745	0.0651403	0.273319	0.0747033	cis
rs9635522	OID42849	NQO1	8.10167	1.98137e-15	1.45873e-12	0.527745	0.0651403	0.273319	0.0747033	cis
rs7197262	OID42849	NQO1	8.10167	1.98137e-15	1.45873e-12	0.527745	0.0651403	0.273319	0.0747033	cis
rs12909	OID42849	NQO1	8.10167	1.98137e-15	1.45873e-12	0.527745	0.0651403	0.273319	0.0747033	cis
rs12597401	OID42849	NQO1	8.10167	1.98137e-15	1.45873e-12	0.527745	0.0651403	0.273319	0.0747033	cis
rs4284632	OID42849	NQO1	8.10167	1.98137e-15	1.45873e-12	0.527745	0.0651403	0.273319	0.0747033	cis
rs2168606	OID42849	NQO1	8.10167	1.98137e-15	1.45873e-12	0.527745	0.0651403	0.273319	0.0747033	cis
rs2186279	OID43834	IFNGR2	8.10156	1.98297e-15	1.45988e-12	0.328429	0.040539	0.273316	0.0747014	cis
rs3745902	OID43704	FCAR	-8.10154	1.98338e-15	1.46015e-12	-0.238966	0.0294964	-0.273315	0.074701	cis
rs920763	OID43531	CLEC10A	-8.10114	1.9893e-15	1.46448e-12	-0.377707	0.0466239	-0.273303	0.0746943	cis
rs34908938	OID43568	CRYGD	8.10114	1.98944e-15	1.46455e-12	0.362059	0.0446924	0.273302	0.0746941	cis
rs56323652	OID42438	FAM114A1	-8.10104	1.9909e-15	1.46553e-12	-0.198069	0.0244499	-0.273299	0.0746925	cis
rs55981540	OID42438	FAM114A1	-8.10104	1.9909e-15	1.46553e-12	-0.198069	0.0244499	-0.273299	0.0746925	cis
rs55868291	OID42438	FAM114A1	-8.10104	1.9909e-15	1.46553e-12	-0.198069	0.0244499	-0.273299	0.0746925	cis
rs76854106	OID45246	RELT	-8.10099	1.99167e-15	1.46581e-12	-0.219776	0.0271295	-0.273298	0.0746916	cis
rs2027763	OID45246	RELT	-8.10099	1.99167e-15	1.46581e-12	-0.219776	0.0271295	-0.273298	0.0746916	cis
rs10144418	OID45175	LGALS3	8.10099	1.99168e-15	1.46581e-12	0.20238	0.0249821	0.273298	0.0746916	cis
rs17674563	OID45175	LGALS3	8.10099	1.99168e-15	1.46581e-12	0.20238	0.0249821	0.273298	0.0746916	cis
rs1572611	OID45175	LGALS3	8.10099	1.99168e-15	1.46581e-12	0.20238	0.0249821	0.273298	0.0746916	cis
rs3783648	OID45175	LGALS3	8.10099	1.99168e-15	1.46581e-12	0.20238	0.0249821	0.273298	0.0746916	cis
chr14_55368110_T_TAAA	OID45175	LGALS3	8.10099	1.99168e-15	1.46581e-12	0.20238	0.0249821	0.273298	0.0746916	cis
chr14_55369055_A_AAAT	OID45175	LGALS3	8.10099	1.99168e-15	1.46581e-12	0.20238	0.0249821	0.273298	0.0746916	cis
rs10137307	OID45175	LGALS3	8.10099	1.99168e-15	1.46581e-12	0.20238	0.0249821	0.273298	0.0746916	cis
rs11339375	OID42849	NQO1	8.10096	1.9921e-15	1.46609e-12	0.527494	0.065115	0.273297	0.0746911	cis
rs34160304	OID45358	FCGR2A	8.10076	1.99512e-15	1.46828e-12	0.265133	0.0327294	0.273291	0.0746877	cis
rs11866219	OID42849	NQO1	-8.1006	1.99762e-15	1.47009e-12	-0.500762	0.0618179	-0.273285	0.0746849	cis
rs2373001	OID45243	QPCT	8.10033	2.00164e-15	1.47301e-12	0.291838	0.0360279	0.273277	0.0746804	cis
rs2010629	OID45099	CTSB	-8.10006	2.00573e-15	1.47599e-12	-0.452874	0.05591	-0.273269	0.0746758	cis
rs72982521	OID43498	CD70	8.09989	2.00839e-15	1.47788e-12	0.347379	0.0428869	0.273263	0.0746729	cis
rs344588	OID43498	CD70	8.09989	2.00839e-15	1.47788e-12	0.347379	0.0428869	0.273263	0.0746729	cis
rs10956691	OID43477	CCN4	-8.09974	2.01062e-15	1.47943e-12	-0.215087	0.0265548	-0.273259	0.0746704	cis
rs4736634	OID43477	CCN4	-8.09974	2.01062e-15	1.47943e-12	-0.215087	0.0265548	-0.273259	0.0746704	cis
rs10956692	OID43477	CCN4	-8.09974	2.01062e-15	1.47943e-12	-0.215087	0.0265548	-0.273259	0.0746704	cis
rs6556416	OID43843	IL12B	-8.09958	2.01306e-15	1.48119e-12	-0.382052	0.0471693	-0.273254	0.0746677	cis
rs246392	OID45213	PDGFRB	8.0995	2.01432e-15	1.48208e-12	0.199763	0.0246636	0.273251	0.0746663	cis
rs144494943	OID45058	CD177	-8.09941	2.01568e-15	1.48305e-12	-1.80787	0.22321	-0.273249	0.0746647	cis
rs4731674	OID44560	CPA4	-8.09879	2.02517e-15	1.49e-12	-0.187214	0.0231163	-0.273229	0.0746542	cis
chr16_70559921_CG_C	OID42849	NQO1	8.09869	2.02673e-15	1.49111e-12	0.52899	0.0653179	0.273226	0.0746525	cis
rs2479131	OID45302	AGT	8.09851	2.02958e-15	1.49305e-12	0.365	0.04507	0.27322	0.0746493	cis
rs2479135	OID45302	AGT	8.09851	2.02958e-15	1.49305e-12	0.365	0.04507	0.27322	0.0746493	cis
rs3000064	OID45302	AGT	8.09851	2.02958e-15	1.49305e-12	0.365	0.04507	0.27322	0.0746493	cis
rs3838303	OID45302	AGT	8.09851	2.02958e-15	1.49305e-12	0.365	0.04507	0.27322	0.0746493	cis
rs2478534	OID45302	AGT	8.09851	2.02958e-15	1.49305e-12	0.365	0.04507	0.27322	0.0746493	cis
rs12375806	OID44612	DPP7	-8.09839	2.03137e-15	1.49433e-12	-0.45424	0.0560901	-0.273217	0.0746474	cis
rs2317231	OID43705	FCRL2	-8.0983	2.03276e-15	1.49532e-12	-0.209326	0.0258481	-0.273214	0.0746458	cis
rs11658292	OID44393	VMO1	8.09788	2.03929e-15	1.5001e-12	1.07337	0.13255	0.273201	0.0746386	cis
rs563781	OID44252	SLAMF7	-8.09776	2.04116e-15	1.50144e-12	-0.333205	0.0411478	-0.273197	0.0746366	cis
rs17740741	OID45175	LGALS3	8.09756	2.04428e-15	1.50364e-12	0.201783	0.024919	0.273191	0.0746331	cis
rs68046603	OID45175	LGALS3	8.09756	2.04428e-15	1.50364e-12	0.201783	0.024919	0.273191	0.0746331	cis
rs7158861	OID45175	LGALS3	8.09756	2.04428e-15	1.50364e-12	0.201783	0.024919	0.273191	0.0746331	cis
rs3826741	OID43470	CCL25	-8.09734	2.04762e-15	1.50603e-12	-0.381246	0.0470828	-0.273184	0.0746295	cis
rs3136653	OID43470	CCL25	-8.09734	2.04762e-15	1.50603e-12	-0.381246	0.0470828	-0.273184	0.0746295	cis
rs8007620	OID45175	LGALS3	8.09709	2.05157e-15	1.50851e-12	0.202262	0.0249796	0.273176	0.0746251	cis
rs57968500	OID41268	GSDMA	8.09704	2.05238e-15	1.50851e-12	0.410397	0.0506848	0.273174	0.0746243	cis
rs3217173	OID41268	GSDMA	8.09704	2.05238e-15	1.50851e-12	0.410397	0.0506848	0.273174	0.0746243	cis
rs4795412	OID41268	GSDMA	8.09704	2.05238e-15	1.50851e-12	0.410397	0.0506848	0.273174	0.0746243	cis
rs7021	OID41268	GSDMA	8.09704	2.05238e-15	1.50851e-12	0.410397	0.0506848	0.273174	0.0746243	cis
rs34004047	OID41268	GSDMA	8.09704	2.05238e-15	1.50851e-12	0.410397	0.0506848	0.273174	0.0746243	cis
rs4794822	OID41268	GSDMA	8.09704	2.05238e-15	1.50851e-12	0.410397	0.0506848	0.273174	0.0746243	cis
rs56922390	OID41268	GSDMA	8.09704	2.05238e-15	1.50851e-12	0.410397	0.0506848	0.273174	0.0746243	cis
rs4795414	OID41268	GSDMA	8.09704	2.05238e-15	1.50851e-12	0.410397	0.0506848	0.273174	0.0746243	cis
rs4795415	OID41268	GSDMA	8.09704	2.05238e-15	1.50851e-12	0.410397	0.0506848	0.273174	0.0746243	cis
rs4795416	OID41268	GSDMA	8.09704	2.05238e-15	1.50851e-12	0.410397	0.0506848	0.273174	0.0746243	cis
rs149418433	OID41268	GSDMA	8.09704	2.05238e-15	1.50851e-12	0.410397	0.0506848	0.273174	0.0746243	cis
rs8065519	OID41268	GSDMA	8.09704	2.05238e-15	1.50851e-12	0.410397	0.0506848	0.273174	0.0746243	cis
rs8070454	OID41268	GSDMA	8.09704	2.05238e-15	1.50851e-12	0.410397	0.0506848	0.273174	0.0746243	cis
rs6503530	OID41268	GSDMA	8.09704	2.05238e-15	1.50851e-12	0.410397	0.0506848	0.273174	0.0746243	cis
rs12600856	OID41268	GSDMA	8.09704	2.05238e-15	1.50851e-12	0.410397	0.0506848	0.273174	0.0746243	cis
rs12602172	OID41268	GSDMA	8.09704	2.05238e-15	1.50851e-12	0.410397	0.0506848	0.273174	0.0746243	cis
rs4795418	OID41268	GSDMA	8.09704	2.05238e-15	1.50851e-12	0.410397	0.0506848	0.273174	0.0746243	cis
rs55736351	OID41268	GSDMA	8.09704	2.05238e-15	1.50851e-12	0.410397	0.0506848	0.273174	0.0746243	cis
rs55771023	OID41268	GSDMA	8.09704	2.05238e-15	1.50851e-12	0.410397	0.0506848	0.273174	0.0746243	cis
rs4795419	OID41268	GSDMA	8.09704	2.05238e-15	1.50851e-12	0.410397	0.0506848	0.273174	0.0746243	cis
rs4794823	OID41268	GSDMA	8.09704	2.05238e-15	1.50851e-12	0.410397	0.0506848	0.273174	0.0746243	cis
rs8078723	OID41268	GSDMA	8.09704	2.05238e-15	1.50851e-12	0.410397	0.0506848	0.273174	0.0746243	cis
rs62065177	OID41268	GSDMA	8.09704	2.05238e-15	1.50851e-12	0.410397	0.0506848	0.273174	0.0746243	cis
rs4795420	OID41268	GSDMA	8.09704	2.05238e-15	1.50851e-12	0.410397	0.0506848	0.273174	0.0746243	cis
rs60005225	OID41268	GSDMA	8.09704	2.05238e-15	1.50851e-12	0.410397	0.0506848	0.273174	0.0746243	cis
rs57065891	OID41268	GSDMA	8.09704	2.05238e-15	1.50851e-12	0.410397	0.0506848	0.273174	0.0746243	cis
rs7208815	OID41268	GSDMA	8.09704	2.05238e-15	1.50851e-12	0.410397	0.0506848	0.273174	0.0746243	cis
rs7209755	OID41268	GSDMA	8.09704	2.05238e-15	1.50851e-12	0.410397	0.0506848	0.273174	0.0746243	cis
rs59925331	OID41268	GSDMA	8.09704	2.05238e-15	1.50851e-12	0.410397	0.0506848	0.273174	0.0746243	cis
rs2227315	OID41268	GSDMA	8.09704	2.05238e-15	1.50851e-12	0.410397	0.0506848	0.273174	0.0746243	cis
rs11576878	OID45358	FCGR2A	-8.09684	2.05542e-15	1.51071e-12	-0.291446	0.035995	-0.273168	0.0746209	cis
rs140203168	OID44661	FOLR3	-8.09623	2.06507e-15	1.51777e-12	-3.39186	0.418943	-0.273149	0.0746104	cis
rs4869923	OID44757	LRP11	-8.09618	2.06584e-15	1.51823e-12	-0.207723	0.0256569	-0.273148	0.0746096	cis
rs9390690	OID44757	LRP11	-8.09618	2.06584e-15	1.51823e-12	-0.207723	0.0256569	-0.273148	0.0746096	cis
rs2144207	OID44757	LRP11	-8.09618	2.06584e-15	1.51823e-12	-0.207723	0.0256569	-0.273148	0.0746096	cis
rs2228128	OID44347	TNFSF12	-8.09599	2.06885e-15	1.52041e-12	-0.182588	0.022553	-0.273142	0.0746063	cis
rs76141264	OID45141	HAVCR2	8.09595	2.06942e-15	1.52077e-12	0.662786	0.0818663	0.27314	0.0746057	cis
rs75402155	OID45141	HAVCR2	8.09595	2.06942e-15	1.52077e-12	0.662786	0.0818663	0.27314	0.0746057	cis
rs60739135	OID45005	TYRO3	8.09588	2.0706e-15	1.5216e-12	0.145196	0.0179346	0.273138	0.0746044	cis
rs34467038	OID45191	MUC1	8.09549	2.07669e-15	1.52601e-12	0.44205	0.0546044	0.273126	0.0745978	cis
rs2236864	OID45191	MUC1	8.09549	2.07669e-15	1.52601e-12	0.44205	0.0546044	0.273126	0.0745978	cis
rs6681271	OID43705	FCRL2	-8.0953	2.07963e-15	1.52814e-12	-0.211656	0.0261456	-0.27312	0.0745947	cis
rs1588647	OID44745	LEG1	8.09508	2.08323e-15	1.53075e-12	0.295149	0.0364603	0.273113	0.0745908	cis
rs34460487	OID44393	VMO1	-8.09505	2.08363e-15	1.53101e-12	-0.484113	0.0598036	-0.273112	0.0745904	cis
rs596653	OID44776	MEP1B	8.09487	2.08655e-15	1.53309e-12	0.440264	0.054388	0.273107	0.0745872	cis
rs1614242	OID44776	MEP1B	8.09487	2.08655e-15	1.53309e-12	0.440264	0.054388	0.273107	0.0745872	cis
chr1_154462813_AATTT_TATTT	OID45376	IL6R	-8.09484	2.08699e-15	1.53338e-12	-0.354596	0.0438052	-0.273106	0.0745867	cis
rs2564763	OID44750	LGALS8	8.09456	2.09138e-15	1.53656e-12	0.434491	0.053677	0.273097	0.074582	cis
rs6427402	OID43705	FCRL2	-8.0943	2.09559e-15	1.53952e-12	-0.211085	0.0260782	-0.273089	0.0745775	cis
rs7552368	OID43705	FCRL2	-8.0943	2.09559e-15	1.53952e-12	-0.211085	0.0260782	-0.273089	0.0745775	cis
rs7546623	OID43705	FCRL2	-8.0943	2.09559e-15	1.53952e-12	-0.211085	0.0260782	-0.273089	0.0745775	cis
rs2050568	OID43705	FCRL2	-8.0943	2.09559e-15	1.53952e-12	-0.211085	0.0260782	-0.273089	0.0745775	cis
rs3213762	OID41268	GSDMA	8.09427	2.0961e-15	1.53987e-12	0.411572	0.0508474	0.273088	0.074577	cis
rs4832160	OID45422	TGOLN2	8.09425	2.09635e-15	1.53998e-12	0.251009	0.0310107	0.273087	0.0745767	cis
rs6547610	OID45422	TGOLN2	8.09425	2.09635e-15	1.53998e-12	0.251009	0.0310107	0.273087	0.0745767	cis
rs55989335	OID42496	GASK1A	8.0941	2.09873e-15	1.5414e-12	0.691712	0.0854587	0.273083	0.0745742	cis
rs11711497	OID42496	GASK1A	8.0941	2.09873e-15	1.5414e-12	0.691712	0.0854587	0.273083	0.0745742	cis
rs57079337	OID42496	GASK1A	8.0941	2.09873e-15	1.5414e-12	0.691712	0.0854587	0.273083	0.0745742	cis
rs11711635	OID42496	GASK1A	8.0941	2.09873e-15	1.5414e-12	0.691712	0.0854587	0.273083	0.0745742	cis
rs62247069	OID42496	GASK1A	8.0941	2.09873e-15	1.5414e-12	0.691712	0.0854587	0.273083	0.0745742	cis
rs1533697	OID42496	GASK1A	8.0941	2.09873e-15	1.5414e-12	0.691712	0.0854587	0.273083	0.0745742	cis
rs11710681	OID42496	GASK1A	8.0941	2.09873e-15	1.5414e-12	0.691712	0.0854587	0.273083	0.0745742	cis
rs62247120	OID42496	GASK1A	8.0941	2.09873e-15	1.5414e-12	0.691712	0.0854587	0.273083	0.0745742	cis
rs62247121	OID42496	GASK1A	8.0941	2.09873e-15	1.5414e-12	0.691712	0.0854587	0.273083	0.0745742	cis
rs5848642	OID42496	GASK1A	8.0941	2.09873e-15	1.5414e-12	0.691712	0.0854587	0.273083	0.0745742	cis
rs12712140	OID45158	IL1RL1	8.09379	2.10379e-15	1.54501e-12	0.228038	0.0281745	0.273073	0.0745688	cis
rs1997467	OID45158	IL1RL1	8.09379	2.10379e-15	1.54501e-12	0.228038	0.0281745	0.273073	0.0745688	cis
rs1997466	OID45158	IL1RL1	8.09379	2.10379e-15	1.54501e-12	0.228038	0.0281745	0.273073	0.0745688	cis
rs35919591	OID45299	ABO	8.09366	2.10584e-15	1.54638e-12	0.643213	0.0794713	0.273069	0.0745666	cis
rs33936863	OID45299	ABO	8.09366	2.10584e-15	1.54638e-12	0.643213	0.0794713	0.273069	0.0745666	cis
rs10901244	OID45299	ABO	8.09366	2.10584e-15	1.54638e-12	0.643213	0.0794713	0.273069	0.0745666	cis
rs10901245	OID45299	ABO	8.09366	2.10584e-15	1.54638e-12	0.643213	0.0794713	0.273069	0.0745666	cis
rs9260520	OID43804	HLA-A	8.09299	2.11661e-15	1.55426e-12	0.277128	0.034243	0.273048	0.0745551	cis
rs10147667	OID45175	LGALS3	8.09252	2.12415e-15	1.55972e-12	0.202057	0.0249683	0.273033	0.0745472	cis
rs8013027	OID45175	LGALS3	8.09252	2.12415e-15	1.55972e-12	0.202057	0.0249683	0.273033	0.0745472	cis
rs545677	OID43532	CLEC12A	-8.0925	2.12446e-15	1.55981e-12	-0.230751	0.0285142	-0.273033	0.0745468	cis
rs570931	OID43532	CLEC12A	-8.0925	2.12446e-15	1.55981e-12	-0.230751	0.0285142	-0.273033	0.0745468	cis
rs2896048	OID43532	CLEC12A	8.0925	2.12446e-15	1.55981e-12	0.230751	0.0285142	0.273033	0.0745468	cis
rs3903807	OID43532	CLEC12A	8.0925	2.12446e-15	1.55981e-12	0.230751	0.0285142	0.273033	0.0745468	cis
rs345601	OID43498	CD70	8.09239	2.12626e-15	1.5611e-12	0.228122	0.0281897	0.273029	0.0745449	cis
rs9360362	OID43335	ADGRB3	-8.09151	2.14056e-15	1.57156e-12	-0.175041	0.0216327	-0.273002	0.0745299	cis
rs12198690	OID43761	GLO1	8.09112	2.14679e-15	1.57597e-12	0.256762	0.0317338	0.27299	0.0745234	cis
rs7747615	OID43761	GLO1	8.09112	2.14679e-15	1.57597e-12	0.256762	0.0317338	0.27299	0.0745234	cis
rs17544777	OID43761	GLO1	8.09112	2.14679e-15	1.57597e-12	0.256762	0.0317338	0.27299	0.0745234	cis
rs56228867	OID43761	GLO1	8.09112	2.14679e-15	1.57597e-12	0.256762	0.0317338	0.27299	0.0745234	cis
rs12214815	OID43761	GLO1	8.09112	2.14679e-15	1.57597e-12	0.256762	0.0317338	0.27299	0.0745234	cis
rs2072527	OID45243	QPCT	8.09062	2.15498e-15	1.5816e-12	0.415795	0.0513922	0.272974	0.0745148	cis
rs929640	OID45243	QPCT	8.09062	2.15498e-15	1.5816e-12	0.415795	0.0513922	0.272974	0.0745148	cis
rs17019851	OID45243	QPCT	8.09062	2.15498e-15	1.5816e-12	0.415795	0.0513922	0.272974	0.0745148	cis
rs79768060	OID45243	QPCT	8.09062	2.15498e-15	1.5816e-12	0.415795	0.0513922	0.272974	0.0745148	cis
rs77297937	OID45243	QPCT	8.09062	2.15498e-15	1.5816e-12	0.415795	0.0513922	0.272974	0.0745148	cis
rs17019854	OID45243	QPCT	8.09062	2.15498e-15	1.5816e-12	0.415795	0.0513922	0.272974	0.0745148	cis
rs11902881	OID45243	QPCT	8.09062	2.15498e-15	1.5816e-12	0.415795	0.0513922	0.272974	0.0745148	cis
rs11124546	OID45243	QPCT	8.09062	2.15498e-15	1.5816e-12	0.415795	0.0513922	0.272974	0.0745148	cis
rs12622304	OID45243	QPCT	8.09062	2.15498e-15	1.5816e-12	0.415795	0.0513922	0.272974	0.0745148	cis
rs2072525	OID45243	QPCT	8.09062	2.15498e-15	1.5816e-12	0.415795	0.0513922	0.272974	0.0745148	cis
rs11901202	OID45243	QPCT	8.09062	2.15498e-15	1.5816e-12	0.415795	0.0513922	0.272974	0.0745148	cis
rs55936398	OID43920	LEFTY2	-8.09014	2.16292e-15	1.58739e-12	-0.294094	0.0363522	-0.272959	0.0745066	cis
rs59874630	OID44335	TMPRSS5	8.09003	2.16475e-15	1.58867e-12	0.182321	0.0225365	0.272955	0.0745047	cis
rs60268847	OID44335	TMPRSS5	8.09003	2.16475e-15	1.58867e-12	0.182321	0.0225365	0.272955	0.0745047	cis
rs28623210	OID44568	CRELD2	-8.08997	2.16562e-15	1.58927e-12	-0.349424	0.0431923	-0.272954	0.0745038	cis
rs567721	OID45012	VCAN	8.08995	2.16594e-15	1.58947e-12	0.168018	0.0207687	0.272953	0.0745034	cis
rs3858300	OID43971	MGMT	-8.08975	2.16936e-15	1.59195e-12	-0.344282	0.0425579	-0.272947	0.0744999	cis
rs3828326	OID43945	LY75	8.08966	2.17073e-15	1.59281e-12	0.222629	0.0275201	0.272944	0.0744985	cis
rs2292391	OID43945	LY75	8.08966	2.17073e-15	1.59281e-12	0.222629	0.0275201	0.272944	0.0744985	cis
rs10803760	OID43945	LY75	8.08966	2.17073e-15	1.59281e-12	0.222629	0.0275201	0.272944	0.0744985	cis
rs6724314	OID43945	LY75	8.08966	2.17073e-15	1.59281e-12	0.222629	0.0275201	0.272944	0.0744985	cis
rs1754448	OID45454	CFHR2	-8.08962	2.17145e-15	1.59317e-12	-0.249447	0.0308354	-0.272943	0.0744977	cis
rs503002	OID45454	CFHR2	-8.08962	2.17145e-15	1.59317e-12	-0.249447	0.0308354	-0.272943	0.0744977	cis
rs12142766	OID45454	CFHR2	-8.08962	2.17145e-15	1.59317e-12	-0.249447	0.0308354	-0.272943	0.0744977	cis
rs12120616	OID45454	CFHR2	-8.08962	2.17145e-15	1.59317e-12	-0.249447	0.0308354	-0.272943	0.0744977	cis
rs12140116	OID45454	CFHR2	-8.08962	2.17145e-15	1.59317e-12	-0.249447	0.0308354	-0.272943	0.0744977	cis
rs34988149	OID43898	KLK15	-8.08922	2.17811e-15	1.59802e-12	-0.280069	0.0346225	-0.27293	0.0744909	cis
rs9683252	OID44366	TSPAN8	-8.08917	2.17888e-15	1.59855e-12	-0.459452	0.0567984	-0.272929	0.0744901	cis
rs6060288	OID42946	PROCR	-8.08878	2.18527e-15	1.6031e-12	-0.365592	0.0451974	-0.272917	0.0744835	cis
rs34234989	OID42946	PROCR	-8.08878	2.18527e-15	1.6031e-12	-0.365592	0.0451974	-0.272917	0.0744835	cis
rs10747514	OID42946	PROCR	-8.08878	2.18527e-15	1.6031e-12	-0.365592	0.0451974	-0.272917	0.0744835	cis
rs6087685	OID42946	PROCR	-8.08878	2.18527e-15	1.6031e-12	-0.365592	0.0451974	-0.272917	0.0744835	cis
rs9473663	OID45342	CRISP3	8.08848	2.19025e-15	1.60672e-12	0.15556	0.0192323	0.272907	0.0744784	cis
rs8051062	OID42849	NQO1	-8.08839	2.19183e-15	1.60781e-12	-0.50598	0.0625564	-0.272904	0.0744768	cis
rs8049676	OID42849	NQO1	-8.08839	2.19183e-15	1.60781e-12	-0.50598	0.0625564	-0.272904	0.0744768	cis
rs6752617	OID44337	TNFAIP6	8.08779	2.20185e-15	1.61505e-12	0.303033	0.037468	0.272886	0.0744666	cis
rs6713190	OID44337	TNFAIP6	8.08779	2.20185e-15	1.61505e-12	0.303033	0.037468	0.272886	0.0744666	cis
rs6723298	OID44337	TNFAIP6	8.08779	2.20185e-15	1.61505e-12	0.303033	0.037468	0.272886	0.0744666	cis
rs2854048	OID45288	TNXB	-8.08681	2.21831e-15	1.62708e-12	-0.408458	0.0505091	-0.272855	0.0744498	cis
rs74381403	OID45358	FCGR2A	8.08634	2.22629e-15	1.63233e-12	0.695192	0.0859712	0.27284	0.0744418	cis
rs8049786	OID42849	NQO1	8.0863	2.22693e-15	1.63233e-12	0.526639	0.0651273	0.272839	0.0744411	cis
chr16_70563131_CT_C	OID42849	NQO1	8.0863	2.22693e-15	1.63233e-12	0.526639	0.0651273	0.272839	0.0744411	cis
rs9688768	OID43429	BTN3A2	-8.08626	2.2276e-15	1.63233e-12	-0.213907	0.0264531	-0.272838	0.0744405	cis
rs9295714	OID43429	BTN3A2	-8.08626	2.2276e-15	1.63233e-12	-0.213907	0.0264531	-0.272838	0.0744405	cis
rs12202954	OID43429	BTN3A2	-8.08626	2.2276e-15	1.63233e-12	-0.213907	0.0264531	-0.272838	0.0744405	cis
rs12195944	OID43429	BTN3A2	-8.08626	2.2276e-15	1.63233e-12	-0.213907	0.0264531	-0.272838	0.0744405	cis
rs12195955	OID43429	BTN3A2	-8.08626	2.2276e-15	1.63233e-12	-0.213907	0.0264531	-0.272838	0.0744405	cis
rs10755642	OID43429	BTN3A2	-8.08626	2.2276e-15	1.63233e-12	-0.213907	0.0264531	-0.272838	0.0744405	cis
rs3933231	OID43429	BTN3A2	-8.08626	2.2276e-15	1.63233e-12	-0.213907	0.0264531	-0.272838	0.0744405	cis
rs3902343	OID43429	BTN3A2	-8.08626	2.2276e-15	1.63233e-12	-0.213907	0.0264531	-0.272838	0.0744405	cis
rs6938652	OID43429	BTN3A2	-8.08626	2.2276e-15	1.63233e-12	-0.213907	0.0264531	-0.272838	0.0744405	cis
rs79743090	OID43429	BTN3A2	-8.08626	2.2276e-15	1.63233e-12	-0.213907	0.0264531	-0.272838	0.0744405	cis
rs62400855	OID43429	BTN3A2	-8.08626	2.2276e-15	1.63233e-12	-0.213907	0.0264531	-0.272838	0.0744405	cis
rs12207579	OID43429	BTN3A2	-8.08626	2.2276e-15	1.63233e-12	-0.213907	0.0264531	-0.272838	0.0744405	cis
rs12194256	OID43429	BTN3A2	-8.08626	2.2276e-15	1.63233e-12	-0.213907	0.0264531	-0.272838	0.0744405	cis
rs10946865	OID43429	BTN3A2	-8.08626	2.2276e-15	1.63233e-12	-0.213907	0.0264531	-0.272838	0.0744405	cis
rs12189753	OID43429	BTN3A2	-8.08626	2.2276e-15	1.63233e-12	-0.213907	0.0264531	-0.272838	0.0744405	cis
rs56051927	OID43429	BTN3A2	-8.08626	2.2276e-15	1.63233e-12	-0.213907	0.0264531	-0.272838	0.0744405	cis
rs71546506	OID43429	BTN3A2	-8.08626	2.2276e-15	1.63233e-12	-0.213907	0.0264531	-0.272838	0.0744405	cis
rs2480075	OID43429	BTN3A2	-8.08626	2.2276e-15	1.63233e-12	-0.213907	0.0264531	-0.272838	0.0744405	cis
rs4713051	OID43429	BTN3A2	-8.08626	2.2276e-15	1.63233e-12	-0.213907	0.0264531	-0.272838	0.0744405	cis
rs12193475	OID43429	BTN3A2	-8.08626	2.2276e-15	1.63233e-12	-0.213907	0.0264531	-0.272838	0.0744405	cis
rs58249977	OID43429	BTN3A2	-8.08626	2.2276e-15	1.63233e-12	-0.213907	0.0264531	-0.272838	0.0744405	cis
rs12530345	OID43429	BTN3A2	-8.08626	2.2276e-15	1.63233e-12	-0.213907	0.0264531	-0.272838	0.0744405	cis
rs12664222	OID43429	BTN3A2	-8.08626	2.2276e-15	1.63233e-12	-0.213907	0.0264531	-0.272838	0.0744405	cis
rs12664610	OID43429	BTN3A2	-8.08626	2.2276e-15	1.63233e-12	-0.213907	0.0264531	-0.272838	0.0744405	cis
rs9393768	OID43429	BTN3A2	-8.08626	2.2276e-15	1.63233e-12	-0.213907	0.0264531	-0.272838	0.0744405	cis
rs9689710	OID43429	BTN3A2	-8.08626	2.2276e-15	1.63233e-12	-0.213907	0.0264531	-0.272838	0.0744405	cis
rs12199166	OID43429	BTN3A2	-8.08626	2.2276e-15	1.63233e-12	-0.213907	0.0264531	-0.272838	0.0744405	cis
rs12212822	OID43429	BTN3A2	-8.08626	2.2276e-15	1.63233e-12	-0.213907	0.0264531	-0.272838	0.0744405	cis
rs12214739	OID43429	BTN3A2	-8.08626	2.2276e-15	1.63233e-12	-0.213907	0.0264531	-0.272838	0.0744405	cis
rs12216233	OID43429	BTN3A2	-8.08626	2.2276e-15	1.63233e-12	-0.213907	0.0264531	-0.272838	0.0744405	cis
rs59521873	OID43429	BTN3A2	-8.08626	2.2276e-15	1.63233e-12	-0.213907	0.0264531	-0.272838	0.0744405	cis
rs10946868	OID43429	BTN3A2	-8.08626	2.2276e-15	1.63233e-12	-0.213907	0.0264531	-0.272838	0.0744405	cis
rs10946869	OID43429	BTN3A2	-8.08626	2.2276e-15	1.63233e-12	-0.213907	0.0264531	-0.272838	0.0744405	cis
rs9766136	OID43429	BTN3A2	-8.08626	2.2276e-15	1.63233e-12	-0.213907	0.0264531	-0.272838	0.0744405	cis
rs9767110	OID43429	BTN3A2	-8.08626	2.2276e-15	1.63233e-12	-0.213907	0.0264531	-0.272838	0.0744405	cis
rs7768643	OID43429	BTN3A2	-8.08626	2.2276e-15	1.63233e-12	-0.213907	0.0264531	-0.272838	0.0744405	cis
rs7768763	OID43429	BTN3A2	-8.08626	2.2276e-15	1.63233e-12	-0.213907	0.0264531	-0.272838	0.0744405	cis
rs7768814	OID43429	BTN3A2	-8.08626	2.2276e-15	1.63233e-12	-0.213907	0.0264531	-0.272838	0.0744405	cis
rs7769520	OID43429	BTN3A2	-8.08626	2.2276e-15	1.63233e-12	-0.213907	0.0264531	-0.272838	0.0744405	cis
rs2754666	OID43429	BTN3A2	-8.08626	2.2276e-15	1.63233e-12	-0.213907	0.0264531	-0.272838	0.0744405	cis
rs2984060	OID43429	BTN3A2	-8.08626	2.2276e-15	1.63233e-12	-0.213907	0.0264531	-0.272838	0.0744405	cis
rs12205877	OID43804	HLA-A	8.08625	2.22784e-15	1.63244e-12	0.305587	0.037791	0.272837	0.0744402	cis
rs12205979	OID43804	HLA-A	8.08625	2.22784e-15	1.63244e-12	0.305587	0.037791	0.272837	0.0744402	cis
rs338509	OID40778	AKAP13	8.08602	2.23164e-15	1.63519e-12	0.568728	0.0703347	0.27283	0.0744364	cis
rs62068372	OID43630	DPEP1	8.08599	2.2322e-15	1.63549e-12	0.273892	0.0338724	0.272829	0.0744358	cis
rs56112321	OID43630	DPEP1	8.08599	2.2322e-15	1.63549e-12	0.273892	0.0338724	0.272829	0.0744358	cis
rs34141697	OID43630	DPEP1	8.08599	2.2322e-15	1.63549e-12	0.273892	0.0338724	0.272829	0.0744358	cis
rs73170356	OID44486	C1QTNF9	-8.08589	2.23388e-15	1.63668e-12	-0.410706	0.0507929	-0.272826	0.0744342	cis
rs1861698	OID40826	ART4	-8.08505	2.24818e-15	1.64709e-12	-0.43917	0.0543188	-0.2728	0.0744198	cis
rs12426616	OID40826	ART4	-8.08505	2.24818e-15	1.64709e-12	-0.43917	0.0543188	-0.2728	0.0744198	cis
rs1531063	OID44782	MIA	-8.08491	2.25056e-15	1.6488e-12	-0.41161	0.050911	-0.272796	0.0744175	cis
rs1939212	OID42337	CTSW	8.08484	2.25168e-15	1.64955e-12	0.381345	0.0471679	0.272794	0.0744163	cis
rs667555	OID42337	CTSW	-8.08484	2.25168e-15	1.64955e-12	-0.381345	0.0471679	-0.272794	0.0744163	cis
rs4039600	OID44757	LRP11	-8.08473	2.25354e-15	1.65087e-12	-0.208339	0.0257694	-0.27279	0.0744145	cis
rs35513721	OID43328	ADAM22	-8.08467	2.25469e-15	1.65168e-12	-0.180693	0.0223501	-0.272788	0.0744133	cis
rs2758576	OID44927	SFTPD	8.08414	2.26368e-15	1.65804e-12	0.404833	0.0500774	0.272772	0.0744044	cis
rs61857094	OID44927	SFTPD	8.08414	2.26368e-15	1.65804e-12	0.404833	0.0500774	0.272772	0.0744044	cis
rs3895291	OID44927	SFTPD	8.08414	2.26368e-15	1.65804e-12	0.404833	0.0500774	0.272772	0.0744044	cis
rs61862195	OID44927	SFTPD	8.08414	2.26368e-15	1.65804e-12	0.404833	0.0500774	0.272772	0.0744044	cis
rs71481529	OID44927	SFTPD	8.08414	2.26368e-15	1.65804e-12	0.404833	0.0500774	0.272772	0.0744044	cis
rs2475735	OID44927	SFTPD	8.08414	2.26368e-15	1.65804e-12	0.404833	0.0500774	0.272772	0.0744044	cis
rs60248556	OID45175	LGALS3	8.08409	2.26455e-15	1.65804e-12	0.201768	0.0249586	0.27277	0.0744036	cis
rs11625001	OID45175	LGALS3	8.08409	2.26455e-15	1.65804e-12	0.201768	0.0249586	0.27277	0.0744036	cis
rs72715769	OID45175	LGALS3	8.08409	2.26455e-15	1.65804e-12	0.201768	0.0249586	0.27277	0.0744036	cis
rs66696758	OID45175	LGALS3	8.08409	2.26455e-15	1.65804e-12	0.201768	0.0249586	0.27277	0.0744036	cis
chr14_55300145_G_GTT	OID45175	LGALS3	8.08409	2.26455e-15	1.65804e-12	0.201768	0.0249586	0.27277	0.0744036	cis
rs67514154	OID45175	LGALS3	8.08409	2.26455e-15	1.65804e-12	0.201768	0.0249586	0.27277	0.0744036	cis
rs58260073	OID45175	LGALS3	8.08409	2.26455e-15	1.65804e-12	0.201768	0.0249586	0.27277	0.0744036	cis
rs7153645	OID45175	LGALS3	8.08409	2.26455e-15	1.65804e-12	0.201768	0.0249586	0.27277	0.0744036	cis
rs11628437	OID45175	LGALS3	8.08409	2.26455e-15	1.65804e-12	0.201768	0.0249586	0.27277	0.0744036	cis
chr14_55309147_T_TAC	OID45175	LGALS3	8.08409	2.26455e-15	1.65804e-12	0.201768	0.0249586	0.27277	0.0744036	cis
chr14_55310038_T_TG	OID45175	LGALS3	8.08409	2.26455e-15	1.65804e-12	0.201768	0.0249586	0.27277	0.0744036	cis
rs59871474	OID45175	LGALS3	8.08409	2.26455e-15	1.65804e-12	0.201768	0.0249586	0.27277	0.0744036	cis
rs59629906	OID45175	LGALS3	8.08409	2.26455e-15	1.65804e-12	0.201768	0.0249586	0.27277	0.0744036	cis
rs111332239	OID45175	LGALS3	8.08409	2.26455e-15	1.65804e-12	0.201768	0.0249586	0.27277	0.0744036	cis
rs10139083	OID45175	LGALS3	8.08409	2.26455e-15	1.65804e-12	0.201768	0.0249586	0.27277	0.0744036	cis
rs7153612	OID45175	LGALS3	8.08409	2.26455e-15	1.65804e-12	0.201768	0.0249586	0.27277	0.0744036	cis
rs4496026	OID45175	LGALS3	8.08409	2.26455e-15	1.65804e-12	0.201768	0.0249586	0.27277	0.0744036	cis
rs4366639	OID45175	LGALS3	8.08409	2.26455e-15	1.65804e-12	0.201768	0.0249586	0.27277	0.0744036	cis
rs115471350	OID42016	VSTM4	8.08373	2.27075e-15	1.66254e-12	0.629754	0.0779038	0.272759	0.0743974	cis
rs76149006	OID43335	ADGRB3	-8.0826	2.2904e-15	1.67689e-12	-0.211663	0.0261874	-0.272723	0.0743781	cis
rs199856645	OID44568	CRELD2	-8.08257	2.29096e-15	1.67726e-12	-0.338068	0.0418268	-0.272722	0.0743775	cis
rs7470777	OID45299	ABO	-8.08239	2.29409e-15	1.67949e-12	-0.889576	0.110064	-0.272717	0.0743745	cis
rs7467847	OID45299	ABO	-8.08239	2.29409e-15	1.67949e-12	-0.889576	0.110064	-0.272717	0.0743745	cis
rs8007614	OID45175	LGALS3	8.08235	2.29468e-15	1.67988e-12	0.201677	0.0249528	0.272716	0.0743739	cis
rs17813538	OID43945	LY75	-8.08207	2.29957e-15	1.68331e-12	-0.158043	0.0195547	-0.272707	0.0743691	cis
rs11555185	OID43945	LY75	-8.08207	2.29957e-15	1.68331e-12	-0.158043	0.0195547	-0.272707	0.0743691	cis
rs17228775	OID43945	LY75	-8.08207	2.29957e-15	1.68331e-12	-0.158043	0.0195547	-0.272707	0.0743691	cis
chr2_159779819_G_GTCT	OID43945	LY75	-8.08207	2.29957e-15	1.68331e-12	-0.158043	0.0195547	-0.272707	0.0743691	cis
rs72803311	OID44524	CDH15	-8.08197	2.30134e-15	1.68453e-12	-0.473546	0.0585929	-0.272704	0.0743674	cis
rs72803313	OID44524	CDH15	-8.08197	2.30134e-15	1.68453e-12	-0.473546	0.0585929	-0.272704	0.0743674	cis
rs36487	OID44246	SIGLEC8	-8.08156	2.3085e-15	1.6897e-12	-0.244958	0.0303108	-0.272691	0.0743604	cis
rs36489	OID44246	SIGLEC8	-8.08156	2.3085e-15	1.6897e-12	-0.244958	0.0303108	-0.272691	0.0743604	cis
rs61578494	OID43475	CCL8	8.08144	2.3107e-15	1.69127e-12	0.570402	0.0705817	0.272687	0.0743583	cis
rs73160444	OID43784	GSTT2B	-8.0814	2.31131e-15	1.69168e-12	-1.21029	0.149762	-0.272686	0.0743577	cis
rs190428113	OID44661	FOLR3	-8.08125	2.31404e-15	1.69357e-12	-5.5901	0.691737	-0.272681	0.074355	cis
rs75260289	OID44661	FOLR3	-8.08125	2.31404e-15	1.69357e-12	-5.5901	0.691737	-0.272681	0.074355	cis
rs188133617	OID44661	FOLR3	-8.08125	2.31404e-15	1.69357e-12	-5.5901	0.691737	-0.272681	0.074355	cis
rs1455082136	OID44692	GPNMB	-8.08116	2.31552e-15	1.69462e-12	-0.224807	0.0278187	-0.272679	0.0743536	cis
rs61818923	OID45454	CFHR2	-8.08114	2.31584e-15	1.69481e-12	-0.248998	0.0308123	-0.272678	0.0743533	cis
rs9589358	OID43774	GPC5	8.08111	2.31639e-15	1.69518e-12	0.511348	0.063277	0.272677	0.0743528	cis
rs55846942	OID41268	GSDMA	8.08092	2.31984e-15	1.69767e-12	0.410428	0.0507898	0.272671	0.0743494	cis
rs4411129	OID43706	FCRL6	8.0809	2.32011e-15	1.69783e-12	0.344766	0.0426643	0.27267	0.0743492	cis
rs4647939	OID43831	IDUA	-8.08081	2.32163e-15	1.69891e-12	-0.282806	0.0349972	-0.272668	0.0743477	cis
chr1_84096688_G_GT	OID45346	CTBS	8.08049	2.32732e-15	1.70292e-12	0.71723	0.0887607	0.272658	0.0743422	cis
chr1_84099545_T_TC	OID45346	CTBS	8.08049	2.32732e-15	1.70292e-12	0.71723	0.0887607	0.272658	0.0743422	cis
rs151238882	OID45346	CTBS	8.08049	2.32732e-15	1.70292e-12	0.71723	0.0887607	0.272658	0.0743422	cis
rs181868054	OID45346	CTBS	8.08049	2.32732e-15	1.70292e-12	0.71723	0.0887607	0.272658	0.0743422	cis
rs5029444	OID42441	FAM221A	8.07991	2.33757e-15	1.71038e-12	0.370103	0.0458053	0.27264	0.0743323	cis
rs9608214	OID43784	GSTT2B	8.07972	2.34106e-15	1.71287e-12	0.927182	0.114754	0.272633	0.074329	cis
rs143830229	OID44927	SFTPD	8.07971	2.34112e-15	1.71287e-12	0.55131	0.0682339	0.272633	0.0743289	cis
rs12414877	OID44927	SFTPD	8.07971	2.34112e-15	1.71287e-12	0.55131	0.0682339	0.272633	0.0743289	cis
rs143517406	OID45102	CYTL1	8.07971	2.34119e-15	1.71288e-12	0.832375	0.10302	0.272633	0.0743289	cis
rs2210913	OID43705	FCRL2	-8.07948	2.34521e-15	1.71567e-12	-0.211841	0.0262196	-0.272626	0.074325	cis
rs3761959	OID43705	FCRL2	-8.07948	2.34521e-15	1.71567e-12	-0.211841	0.0262196	-0.272626	0.074325	cis
rs945635	OID43705	FCRL2	-8.07948	2.34521e-15	1.71567e-12	-0.211841	0.0262196	-0.272626	0.074325	cis
rs7528684	OID43705	FCRL2	-8.07948	2.34521e-15	1.71567e-12	-0.211841	0.0262196	-0.272626	0.074325	cis
rs72788707	OID44099	PLB1	-8.079	2.35383e-15	1.72195e-12	-0.424032	0.0524857	-0.272611	0.0743168	cis
rs2490437	OID42448	FCGR2B	-8.07888	2.35592e-15	1.72343e-12	-0.469792	0.0581506	-0.272607	0.0743148	cis
rs2917665	OID42623	IL34	-8.07874	2.35846e-15	1.72525e-12	-0.385885	0.0477655	-0.272603	0.0743124	cis
rs4782473	OID44524	CDH15	8.07829	2.36655e-15	1.7309e-12	0.321945	0.0398531	0.272589	0.0743047	cis
rs12948633	OID43489	CD300LF	8.07829	2.36659e-15	1.7309e-12	1.01475	0.125615	0.272589	0.0743047	cis
rs140641582	OID43489	CD300LF	8.07829	2.36659e-15	1.7309e-12	1.01475	0.125615	0.272589	0.0743047	cis
rs12941271	OID43489	CD300LF	8.07829	2.36659e-15	1.7309e-12	1.01475	0.125615	0.272589	0.0743047	cis
rs35401355	OID43489	CD300LF	8.07829	2.36659e-15	1.7309e-12	1.01475	0.125615	0.272589	0.0743047	cis
rs35917420	OID43489	CD300LF	8.07829	2.36659e-15	1.7309e-12	1.01475	0.125615	0.272589	0.0743047	cis
rs71375241	OID43489	CD300LF	8.07829	2.36659e-15	1.7309e-12	1.01475	0.125615	0.272589	0.0743047	cis
rs16978170	OID43489	CD300LF	8.07829	2.36659e-15	1.7309e-12	1.01475	0.125615	0.272589	0.0743047	cis
rs3172494	OID45171	LAMB2	-8.07821	2.36794e-15	1.73185e-12	-0.184273	0.0228111	-0.272586	0.0743034	cis
rs12099129	OID45246	RELT	-8.07789	2.37367e-15	1.73601e-12	-0.221882	0.0274678	-0.272577	0.074298	cis
rs62114151	OID44247	SIGLEC9	-8.07788	2.37385e-15	1.73606e-12	-0.172119	0.0213075	-0.272576	0.0742978	cis
rs17715394	OID44247	SIGLEC9	-8.07788	2.37385e-15	1.73606e-12	-0.172119	0.0213075	-0.272576	0.0742978	cis
rs35389913	OID44757	LRP11	-8.07768	2.37759e-15	1.7386e-12	-0.214023	0.0264957	-0.27257	0.0742943	cis
rs3734295	OID44757	LRP11	-8.07768	2.37759e-15	1.7386e-12	-0.214023	0.0264957	-0.27257	0.0742943	cis
rs3777949	OID44757	LRP11	-8.07768	2.37759e-15	1.7386e-12	-0.214023	0.0264957	-0.27257	0.0742943	cis
rs9399692	OID44757	LRP11	-8.07768	2.37759e-15	1.7386e-12	-0.214023	0.0264957	-0.27257	0.0742943	cis
rs148929147	OID44757	LRP11	-8.07768	2.37759e-15	1.7386e-12	-0.214023	0.0264957	-0.27257	0.0742943	cis
rs10739738	OID41910	TBC1D13	-8.07753	2.38031e-15	1.74052e-12	-0.582574	0.0721228	-0.272565	0.0742917	cis
rs2805098	OID41910	TBC1D13	-8.07753	2.38031e-15	1.74052e-12	-0.582574	0.0721228	-0.272565	0.0742917	cis
rs62073254	OID43937	LRRC37A2	-8.07744	2.38181e-15	1.74158e-12	-0.190984	0.0236441	-0.272562	0.0742903	cis
rs6580668	OID43552	COL2A1	8.07723	2.38563e-15	1.74434e-12	0.442694	0.0548077	0.272556	0.0742867	cis
rs61819095	OID45455	CFHR4	-8.07695	2.39073e-15	1.74738e-12	-0.360448	0.0446267	-0.272547	0.0742819	cis
rs61819096	OID45455	CFHR4	-8.07695	2.39073e-15	1.74738e-12	-0.360448	0.0446267	-0.272547	0.0742819	cis
rs1127661	OID45455	CFHR4	-8.07695	2.39073e-15	1.74738e-12	-0.360448	0.0446267	-0.272547	0.0742819	cis
rs56111948	OID45455	CFHR4	-8.07695	2.39073e-15	1.74738e-12	-0.360448	0.0446267	-0.272547	0.0742819	cis
rs56387334	OID45455	CFHR4	-8.07695	2.39073e-15	1.74738e-12	-0.360448	0.0446267	-0.272547	0.0742819	cis
rs149644068	OID45455	CFHR4	-8.07695	2.39073e-15	1.74738e-12	-0.360448	0.0446267	-0.272547	0.0742819	cis
rs61819114	OID45455	CFHR4	-8.07695	2.39073e-15	1.74738e-12	-0.360448	0.0446267	-0.272547	0.0742819	cis
rs72738645	OID45455	CFHR4	-8.07695	2.39073e-15	1.74738e-12	-0.360448	0.0446267	-0.272547	0.0742819	cis
rs61819115	OID45455	CFHR4	-8.07695	2.39073e-15	1.74738e-12	-0.360448	0.0446267	-0.272547	0.0742819	cis
rs61819116	OID45455	CFHR4	-8.07695	2.39073e-15	1.74738e-12	-0.360448	0.0446267	-0.272547	0.0742819	cis
rs4628533	OID45455	CFHR4	-8.07695	2.39073e-15	1.74738e-12	-0.360448	0.0446267	-0.272547	0.0742819	cis
rs61819117	OID45455	CFHR4	-8.07695	2.39073e-15	1.74738e-12	-0.360448	0.0446267	-0.272547	0.0742819	cis
rs61819118	OID45455	CFHR4	-8.07695	2.39073e-15	1.74738e-12	-0.360448	0.0446267	-0.272547	0.0742819	cis
rs61819119	OID45455	CFHR4	-8.07695	2.39073e-15	1.74738e-12	-0.360448	0.0446267	-0.272547	0.0742819	cis
rs72738652	OID45455	CFHR4	-8.07695	2.39073e-15	1.74738e-12	-0.360448	0.0446267	-0.272547	0.0742819	cis
rs61819121	OID45455	CFHR4	-8.07695	2.39073e-15	1.74738e-12	-0.360448	0.0446267	-0.272547	0.0742819	cis
rs61819122	OID45455	CFHR4	-8.07695	2.39073e-15	1.74738e-12	-0.360448	0.0446267	-0.272547	0.0742819	cis
rs61819124	OID45455	CFHR4	-8.07695	2.39073e-15	1.74738e-12	-0.360448	0.0446267	-0.272547	0.0742819	cis
rs80277715	OID44927	SFTPD	-8.07616	2.40507e-15	1.75771e-12	-0.552249	0.0683802	-0.272522	0.0742685	cis
rs557898332	OID44927	SFTPD	-8.07616	2.40507e-15	1.75771e-12	-0.552249	0.0683802	-0.272522	0.0742685	cis
rs1713368	OID44927	SFTPD	-8.07616	2.40507e-15	1.75771e-12	-0.552249	0.0683802	-0.272522	0.0742685	cis
rs9415203	OID44927	SFTPD	-8.07616	2.40507e-15	1.75771e-12	-0.552249	0.0683802	-0.272522	0.0742685	cis
rs2805102	OID41910	TBC1D13	-8.07557	2.41595e-15	1.76539e-12	-0.582471	0.0721275	-0.272504	0.0742583	cis
rs2805103	OID41910	TBC1D13	-8.07557	2.41595e-15	1.76539e-12	-0.582471	0.0721275	-0.272504	0.0742583	cis
rs2759009	OID41910	TBC1D13	-8.07557	2.41595e-15	1.76539e-12	-0.582471	0.0721275	-0.272504	0.0742583	cis
rs2259043	OID41910	TBC1D13	-8.07557	2.41595e-15	1.76539e-12	-0.582471	0.0721275	-0.272504	0.0742583	cis
rs2977993	OID41910	TBC1D13	-8.07557	2.41595e-15	1.76539e-12	-0.582471	0.0721275	-0.272504	0.0742583	cis
rs10739737	OID41910	TBC1D13	-8.07557	2.41595e-15	1.76539e-12	-0.582471	0.0721275	-0.272504	0.0742583	cis
rs2759015	OID41910	TBC1D13	-8.07557	2.41595e-15	1.76539e-12	-0.582471	0.0721275	-0.272504	0.0742583	cis
rs11244031	OID45299	ABO	8.07533	2.42025e-15	1.76849e-12	0.648135	0.0802611	0.272497	0.0742544	cis
rs4646317	OID43556	COMT	-8.07508	2.42484e-15	1.77181e-12	-0.337564	0.0418032	-0.272489	0.0742501	cis
rs4419597	OID44680	GHR	-8.07487	2.42869e-15	1.77459e-12	-0.264388	0.0327421	-0.272482	0.0742465	cis
rs3917507	OID44111	PON2	8.07481	2.42994e-15	1.77546e-12	0.329418	0.0407958	0.27248	0.0742454	cis
rs2017896	OID44277	SPINK6	-8.07478	2.43036e-15	1.77546e-12	-0.232412	0.0287824	-0.272479	0.074245	cis
rs1812484	OID44277	SPINK6	-8.07478	2.43036e-15	1.77546e-12	-0.232412	0.0287824	-0.272479	0.074245	cis
rs1897532	OID44277	SPINK6	-8.07478	2.43036e-15	1.77546e-12	-0.232412	0.0287824	-0.272479	0.074245	cis
rs1897533	OID44277	SPINK6	-8.07478	2.43036e-15	1.77546e-12	-0.232412	0.0287824	-0.272479	0.074245	cis
rs17096690	OID44277	SPINK6	-8.07478	2.43036e-15	1.77546e-12	-0.232412	0.0287824	-0.272479	0.074245	cis
rs6865474	OID44277	SPINK6	-8.07478	2.43036e-15	1.77546e-12	-0.232412	0.0287824	-0.272479	0.074245	cis
rs17096693	OID44277	SPINK6	-8.07478	2.43036e-15	1.77546e-12	-0.232412	0.0287824	-0.272479	0.074245	cis
rs10079716	OID44277	SPINK6	-8.07478	2.43036e-15	1.77546e-12	-0.232412	0.0287824	-0.272479	0.074245	cis
rs17128440	OID45175	LGALS3	8.07475	2.43091e-15	1.77578e-12	0.201386	0.0249402	0.272478	0.0742445	cis
rs1815581	OID45175	LGALS3	8.07475	2.43091e-15	1.77578e-12	0.201386	0.0249402	0.272478	0.0742445	cis
rs12050099	OID45175	LGALS3	8.07455	2.43473e-15	1.77853e-12	0.200683	0.0248538	0.272472	0.074241	cis
rs138822	OID44568	CRELD2	-8.07425	2.44028e-15	1.78255e-12	-0.329555	0.0408156	-0.272463	0.0742359	cis
rs11865591	OID45293	UMOD	8.0742	2.44112e-15	1.78313e-12	0.290878	0.0360256	0.272461	0.0742351	cis
chr4_73741797_T_TA	OID44588	CXCL6	8.07413	2.44251e-15	1.7841e-12	0.274218	0.0339626	0.272459	0.0742338	cis
rs9803896	OID45376	IL6R	-8.07405	2.44397e-15	1.78505e-12	-0.2342	0.0290065	-0.272456	0.0742325	cis
rs59356432	OID45376	IL6R	-8.07405	2.44397e-15	1.78505e-12	-0.2342	0.0290065	-0.272456	0.0742325	cis
rs11582433	OID45376	IL6R	-8.07405	2.44397e-15	1.78505e-12	-0.2342	0.0290065	-0.272456	0.0742325	cis
rs6504230	OID42758	MILR1	8.07331	2.45771e-15	1.79504e-12	0.297451	0.0368438	0.272433	0.0742199	cis
rs113877493	OID44504	CCL4	8.07321	2.45949e-15	1.79631e-12	0.412115	0.0510472	0.27243	0.0742183	cis
rs10139337	OID45175	LGALS3	8.07268	2.46939e-15	1.8035e-12	0.201489	0.0249593	0.272414	0.0742092	cis
rs56389137	OID45440	ATRN	8.07259	2.47115e-15	1.80475e-12	0.322321	0.0399279	0.272411	0.0742076	cis
rs2733744	OID45249	SBSN	-8.07245	2.47376e-15	1.80662e-12	-0.229485	0.0284282	-0.272406	0.0742053	cis
chr6_26913108_C_T	OID43429	BTN3A2	-8.07237	2.47521e-15	1.80763e-12	-0.213662	0.0264683	-0.272404	0.074204	cis
rs1968081	OID43551	COL28A1	8.07212	2.47995e-15	1.81105e-12	0.400837	0.049657	0.272396	0.0741997	cis
rs9323284	OID45175	LGALS3	8.07211	2.48021e-15	1.81116e-12	0.201183	0.0249233	0.272396	0.0741994	cis
rs28631821	OID45175	LGALS3	8.07211	2.48021e-15	1.81116e-12	0.201183	0.0249233	0.272396	0.0741994	cis
rs7204569	OID43630	DPEP1	8.07199	2.48247e-15	1.81274e-12	0.217963	0.0270024	0.272392	0.0741974	cis
rs9932089	OID43630	DPEP1	8.07199	2.48247e-15	1.81274e-12	0.217963	0.0270024	0.272392	0.0741974	cis
rs547256237	OID42572	HPGDS	8.07169	2.48796e-15	1.81671e-12	0.597805	0.074062	0.272383	0.0741924	cis
rs1362349	OID45158	IL1RL1	8.07144	2.49286e-15	1.82016e-12	0.226038	0.0280047	0.272375	0.074188	cis
rs12712141	OID45158	IL1RL1	8.07144	2.49286e-15	1.82016e-12	0.226038	0.0280047	0.272375	0.074188	cis
rs59247511	OID45158	IL1RL1	8.07144	2.49286e-15	1.82016e-12	0.226038	0.0280047	0.272375	0.074188	cis
rs79532786	OID44450	AFAP1	-8.07106	2.49987e-15	1.82525e-12	-0.77218	0.0956726	-0.272363	0.0741817	cis
rs12596635	OID42092	ADGRG3	8.07059	2.50882e-15	1.83174e-12	0.283535	0.0351318	0.272348	0.0741737	cis
rs148900885	OID43847	IL18R1	-8.07045	2.51151e-15	1.83366e-12	-0.351209	0.0435179	-0.272344	0.0741713	cis
rs1972456	OID45339	CPN2	8.0704	2.51245e-15	1.83431e-12	0.135485	0.0167879	0.272343	0.0741705	cis
rs5867602	OID44680	GHR	-8.07017	2.51681e-15	1.83745e-12	-0.229589	0.028449	-0.272335	0.0741666	cis
rs56223812	OID44277	SPINK6	8.0701	2.51816e-15	1.8384e-12	0.233237	0.0289013	0.272333	0.0741654	cis
rs1033568	OID43804	HLA-A	8.07003	2.51957e-15	1.83939e-12	0.296526	0.0367441	0.272331	0.0741641	cis
rs16849958	OID44588	CXCL6	-8.06972	2.52548e-15	1.84338e-12	-0.272583	0.0337785	-0.272321	0.0741588	cis
rs12647924	OID44588	CXCL6	8.06972	2.52548e-15	1.84338e-12	0.272583	0.0337785	0.272321	0.0741588	cis
rs13152254	OID44588	CXCL6	8.06972	2.52548e-15	1.84338e-12	0.272583	0.0337785	0.272321	0.0741588	cis
rs13138765	OID44588	CXCL6	8.06972	2.52548e-15	1.84338e-12	0.272583	0.0337785	0.272321	0.0741588	cis
rs1951236	OID44588	CXCL6	8.06972	2.52548e-15	1.84338e-12	0.272583	0.0337785	0.272321	0.0741588	cis
rs11730284	OID44588	CXCL6	8.06972	2.52548e-15	1.84338e-12	0.272583	0.0337785	0.272321	0.0741588	cis
rs10805067	OID44588	CXCL6	8.06972	2.52548e-15	1.84338e-12	0.272583	0.0337785	0.272321	0.0741588	cis
rs7691570	OID44588	CXCL6	8.06972	2.52548e-15	1.84338e-12	0.272583	0.0337785	0.272321	0.0741588	cis
rs10067334	OID44277	SPINK6	8.0695	2.52971e-15	1.84635e-12	0.232175	0.0287719	0.272314	0.0741551	cis
rs12189210	OID44277	SPINK6	8.0695	2.52971e-15	1.84635e-12	0.232175	0.0287719	0.272314	0.0741551	cis
rs4499819	OID44277	SPINK6	8.0695	2.52971e-15	1.84635e-12	0.232175	0.0287719	0.272314	0.0741551	cis
rs2000466	OID43784	GSTT2B	8.06938	2.53198e-15	1.84797e-12	0.810921	0.100494	0.272311	0.0741531	cis
rs2805099	OID41910	TBC1D13	-8.06928	2.53392e-15	1.8493e-12	-0.582246	0.0721558	-0.272307	0.0741514	cis
rs2759013	OID41910	TBC1D13	-8.06928	2.53392e-15	1.8493e-12	-0.582246	0.0721558	-0.272307	0.0741514	cis
rs4764185	OID43532	CLEC12A	8.06906	2.53823e-15	1.85217e-12	0.224157	0.0277799	0.2723	0.0741475	cis
rs4764186	OID43532	CLEC12A	8.06906	2.53823e-15	1.85217e-12	0.224157	0.0277799	0.2723	0.0741475	cis
rs10466839	OID43532	CLEC12A	8.06906	2.53823e-15	1.85217e-12	0.224157	0.0277799	0.2723	0.0741475	cis
rs10466840	OID43532	CLEC12A	8.06906	2.53823e-15	1.85217e-12	0.224157	0.0277799	0.2723	0.0741475	cis
rs1868211	OID43532	CLEC12A	8.06906	2.53823e-15	1.85217e-12	0.224157	0.0277799	0.2723	0.0741475	cis
rs1868212	OID43532	CLEC12A	8.06906	2.53823e-15	1.85217e-12	0.224157	0.0277799	0.2723	0.0741475	cis
rs4764188	OID43532	CLEC12A	8.06906	2.53823e-15	1.85217e-12	0.224157	0.0277799	0.2723	0.0741475	cis
rs242072	OID44982	TIMP3	8.06904	2.53849e-15	1.85232e-12	0.629943	0.0780692	0.2723	0.0741473	cis
rs3765334	OID43991	MSLN	-8.069	2.53941e-15	1.85295e-12	-0.205726	0.0254959	-0.272299	0.0741465	cis
rs336946	OID45012	VCAN	8.06882	2.54276e-15	1.85527e-12	0.167253	0.0207283	0.272293	0.0741435	cis
rs336943	OID45012	VCAN	8.06882	2.54276e-15	1.85527e-12	0.167253	0.0207283	0.272293	0.0741435	cis
rs336942	OID45012	VCAN	8.06882	2.54276e-15	1.85527e-12	0.167253	0.0207283	0.272293	0.0741435	cis
rs9260519	OID43804	HLA-A	8.06853	2.54829e-15	1.85914e-12	0.276549	0.034275	0.272284	0.0741387	cis
rs9260562	OID43804	HLA-A	8.06853	2.54829e-15	1.85914e-12	0.276549	0.034275	0.272284	0.0741387	cis
rs9260563	OID43804	HLA-A	8.06853	2.54829e-15	1.85914e-12	0.276549	0.034275	0.272284	0.0741387	cis
rs9260566	OID43804	HLA-A	8.06853	2.54829e-15	1.85914e-12	0.276549	0.034275	0.272284	0.0741387	cis
rs2293960	OID45105	DEFB1	8.06852	2.54856e-15	1.85918e-12	0.291128	0.036082	0.272284	0.0741384	cis
rs2293959	OID45105	DEFB1	8.06852	2.54856e-15	1.85918e-12	0.291128	0.036082	0.272284	0.0741384	cis
rs2293958	OID45105	DEFB1	8.06852	2.54856e-15	1.85918e-12	0.291128	0.036082	0.272284	0.0741384	cis
rs1800972	OID45105	DEFB1	8.06852	2.54856e-15	1.85918e-12	0.291128	0.036082	0.272284	0.0741384	cis
rs12722605	OID45159	IL2RA	-8.06837	2.55141e-15	1.86122e-12	-0.368265	0.0456431	-0.272279	0.0741359	cis
rs12740322	OID42450	FCRL3	-8.06817	2.55526e-15	1.86395e-12	-0.419104	0.0519454	-0.272273	0.0741325	cis
rs12136228	OID42450	FCRL3	-8.06817	2.55526e-15	1.86395e-12	-0.419104	0.0519454	-0.272273	0.0741325	cis
rs7660462	OID44327	TLR3	-8.06801	2.55846e-15	1.86624e-12	-0.306773	0.0380234	-0.272268	0.0741297	cis
rs11315692	OID44335	TMPRSS5	8.068	2.55861e-15	1.86631e-12	0.181814	0.0225352	0.272268	0.0741296	cis
rs6503533	OID41268	GSDMA	-8.06782	2.56213e-15	1.86883e-12	-0.412238	0.0510966	-0.272262	0.0741265	cis
rs9290317	OID44924	SERPINI1	8.06746	2.56917e-15	1.87393e-12	0.240921	0.0298633	0.272251	0.0741203	cis
rs34423753	OID45299	ABO	8.06736	2.57101e-15	1.87523e-12	0.637001	0.0789603	0.272248	0.0741187	cis
rs12305182	OID43552	COL2A1	-8.06736	2.57112e-15	1.87523e-12	-0.609915	0.0756029	-0.272247	0.0741187	cis
rs4760676	OID43552	COL2A1	-8.06736	2.57112e-15	1.87523e-12	-0.609915	0.0756029	-0.272247	0.0741187	cis
rs4410077	OID43229	TPSD1	8.06723	2.57369e-15	1.87707e-12	0.304402	0.0377331	0.272243	0.0741164	cis
rs112897860	OID44626	ENPP1	8.06714	2.57545e-15	1.87831e-12	0.707741	0.0877313	0.27224	0.0741149	cis
rs12274018	OID45416	TCN1	8.06705	2.57705e-15	1.87944e-12	0.161194	0.0199818	0.272238	0.0741135	cis
rs8062178	OID42849	NQO1	8.06652	2.58751e-15	1.88702e-12	0.529938	0.065696	0.272221	0.0741044	cis
rs74178175	OID41573	OLFM2	8.06632	2.59151e-15	1.8899e-12	0.748267	0.0927645	0.272215	0.0741009	cis
rs1033569	OID43804	HLA-A	8.0661	2.59578e-15	1.89285e-12	0.295025	0.0365759	0.272208	0.0740972	cis
rs9280581	OID43804	HLA-A	8.0661	2.59578e-15	1.89285e-12	0.295025	0.0365759	0.272208	0.0740972	cis
rs4713207	OID43804	HLA-A	8.0661	2.59578e-15	1.89285e-12	0.295025	0.0365759	0.272208	0.0740972	cis
rs9257687	OID43804	HLA-A	8.0661	2.59578e-15	1.89285e-12	0.295025	0.0365759	0.272208	0.0740972	cis
rs117183556	OID44486	C1QTNF9	8.06574	2.60283e-15	1.89795e-12	0.421723	0.0522857	0.272197	0.0740911	cis
rs71365433	OID45178	LILRB5	8.06563	2.60502e-15	1.89951e-12	0.601549	0.0745818	0.272193	0.0740892	cis
rs66561146	OID43804	HLA-A	8.0648	2.62139e-15	1.9114e-12	0.275703	0.0341859	0.272168	0.0740752	cis
rs4880201	OID44612	DPP7	-8.06467	2.62408e-15	1.91303e-12	-0.471377	0.0584496	-0.272163	0.0740729	cis
rs11425109	OID44612	DPP7	-8.06467	2.62408e-15	1.91303e-12	-0.471377	0.0584496	-0.272163	0.0740729	cis
rs55927175	OID44612	DPP7	-8.06467	2.62408e-15	1.91303e-12	-0.471377	0.0584496	-0.272163	0.0740729	cis
rs4880206	OID44612	DPP7	-8.06467	2.62408e-15	1.91303e-12	-0.471377	0.0584496	-0.272163	0.0740729	cis
rs11145995	OID44612	DPP7	-8.06467	2.62408e-15	1.91303e-12	-0.471377	0.0584496	-0.272163	0.0740729	cis
rs12000517	OID44612	DPP7	-8.06467	2.62408e-15	1.91303e-12	-0.471377	0.0584496	-0.272163	0.0740729	cis
rs11790092	OID44612	DPP7	-8.06467	2.62408e-15	1.91303e-12	-0.471377	0.0584496	-0.272163	0.0740729	cis
rs4880090	OID44612	DPP7	-8.06467	2.62408e-15	1.91303e-12	-0.471377	0.0584496	-0.272163	0.0740729	cis
rs3212363	OID43630	DPEP1	8.06459	2.62565e-15	1.91413e-12	0.217379	0.0269548	0.272161	0.0740715	cis
rs7122825	OID45246	RELT	-8.06426	2.63212e-15	1.91868e-12	-0.218096	0.0270448	-0.272151	0.074066	cis
rs7930880	OID45246	RELT	-8.06426	2.63212e-15	1.91868e-12	-0.218096	0.0270448	-0.272151	0.074066	cis
rs76610873	OID45246	RELT	-8.06426	2.63212e-15	1.91868e-12	-0.218096	0.0270448	-0.272151	0.074066	cis
rs7941454	OID45246	RELT	-8.06426	2.63212e-15	1.91868e-12	-0.218096	0.0270448	-0.272151	0.074066	cis
rs16959059	OID42623	IL34	8.06368	2.6438e-15	1.92686e-12	0.383982	0.0476187	0.272132	0.0740561	cis
rs2965753	OID42623	IL34	-8.06368	2.6438e-15	1.92686e-12	-0.383982	0.0476187	-0.272132	0.0740561	cis
rs689452	OID42623	IL34	-8.06368	2.6438e-15	1.92686e-12	-0.383982	0.0476187	-0.272132	0.0740561	cis
rs2917676	OID42623	IL34	-8.06368	2.6438e-15	1.92686e-12	-0.383982	0.0476187	-0.272132	0.0740561	cis
rs2965752	OID42623	IL34	-8.06368	2.6438e-15	1.92686e-12	-0.383982	0.0476187	-0.272132	0.0740561	cis
rs2917675	OID42623	IL34	-8.06368	2.6438e-15	1.92686e-12	-0.383982	0.0476187	-0.272132	0.0740561	cis
rs2917674	OID42623	IL34	-8.06368	2.6438e-15	1.92686e-12	-0.383982	0.0476187	-0.272132	0.0740561	cis
rs2917673	OID42623	IL34	-8.06368	2.6438e-15	1.92686e-12	-0.383982	0.0476187	-0.272132	0.0740561	cis
rs2847494	OID45206	OAF	-8.06363	2.64473e-15	1.92733e-12	-0.217184	0.0269337	-0.272131	0.0740553	cis
rs2155808	OID45206	OAF	-8.06363	2.64473e-15	1.92733e-12	-0.217184	0.0269337	-0.272131	0.0740553	cis
rs2715883	OID45206	OAF	-8.06363	2.64473e-15	1.92733e-12	-0.217184	0.0269337	-0.272131	0.0740553	cis
rs2096882	OID45206	OAF	-8.06363	2.64473e-15	1.92733e-12	-0.217184	0.0269337	-0.272131	0.0740553	cis
rs2015914	OID45206	OAF	-8.06363	2.64473e-15	1.92733e-12	-0.217184	0.0269337	-0.272131	0.0740553	cis
chr9_128823529_C_G	OID41910	TBC1D13	-8.06342	2.64912e-15	1.93049e-12	-0.578632	0.0717601	-0.272124	0.0740516	cis
rs4527850	OID43477	CCN4	8.06297	2.658e-15	1.93692e-12	0.232279	0.0288081	0.27211	0.0740441	cis
rs3111565	OID45233	PRAM1	8.06265	2.66461e-15	1.94169e-12	0.549265	0.0681247	0.2721	0.0740385	cis
rs10447398	OID43761	GLO1	8.06218	2.67394e-15	1.94842e-12	0.256652	0.0318341	0.272086	0.0740306	cis
rs4706035	OID43335	ADGRB3	-8.06216	2.67436e-15	1.94842e-12	-0.20605	0.0255577	-0.272085	0.0740303	cis
rs12528362	OID43335	ADGRB3	-8.06216	2.67436e-15	1.94842e-12	-0.20605	0.0255577	-0.272085	0.0740303	cis
rs75700702	OID43335	ADGRB3	-8.06216	2.67436e-15	1.94842e-12	-0.20605	0.0255577	-0.272085	0.0740303	cis
rs79721332	OID43335	ADGRB3	-8.06216	2.67436e-15	1.94842e-12	-0.20605	0.0255577	-0.272085	0.0740303	cis
rs77269931	OID43335	ADGRB3	-8.06216	2.67436e-15	1.94842e-12	-0.20605	0.0255577	-0.272085	0.0740303	cis
rs34625240	OID43335	ADGRB3	-8.06216	2.67436e-15	1.94842e-12	-0.20605	0.0255577	-0.272085	0.0740303	cis
rs144026644	OID43335	ADGRB3	-8.06216	2.67436e-15	1.94842e-12	-0.20605	0.0255577	-0.272085	0.0740303	cis
rs12524957	OID43335	ADGRB3	-8.06216	2.67436e-15	1.94842e-12	-0.20605	0.0255577	-0.272085	0.0740303	cis
rs71519218	OID45358	FCGR2A	-8.06168	2.68424e-15	1.95557e-12	-0.263742	0.0327155	-0.27207	0.074022	cis
rs7556098	OID44252	SLAMF7	8.06162	2.6854e-15	1.95638e-12	0.34493	0.0427867	0.272068	0.074021	cis
rs4801776	OID43821	HSD17B14	8.0616	2.68586e-15	1.95667e-12	0.474354	0.0588412	0.272067	0.0740207	cis
rs34123598	OID43572	CSF2RB	-8.06157	2.68638e-15	1.95701e-12	-0.575191	0.0713497	-0.272067	0.0740202	cis
rs3749113	OID43945	LY75	8.06127	2.69261e-15	1.9615e-12	0.21622	0.0268221	0.272057	0.074015	cis
rs3132596	OID43804	HLA-A	8.06099	2.69832e-15	1.96558e-12	0.270272	0.0335284	0.272048	0.0740103	cis
rs689456	OID42623	IL34	-8.06098	2.69838e-15	1.96558e-12	-0.383815	0.0476139	-0.272048	0.0740102	cis
rs2917667	OID42623	IL34	-8.06098	2.69838e-15	1.96558e-12	-0.383815	0.0476139	-0.272048	0.0740102	cis
rs12747508	OID43920	LEFTY2	-8.0609	2.70013e-15	1.96681e-12	-0.289869	0.0359599	-0.272046	0.0740088	cis
rs17747486	OID44718	IL1R2	8.06038	2.71069e-15	1.97411e-12	0.0945498	0.0117302	0.272029	0.074	cis
rs2190358	OID44718	IL1R2	8.06038	2.71069e-15	1.97411e-12	0.0945498	0.0117302	0.272029	0.074	cis
rs2190357	OID44718	IL1R2	8.06038	2.71069e-15	1.97411e-12	0.0945498	0.0117302	0.272029	0.074	cis
rs6711225	OID44718	IL1R2	8.06038	2.71069e-15	1.97411e-12	0.0945498	0.0117302	0.272029	0.074	cis
rs4851512	OID44718	IL1R2	8.06038	2.71069e-15	1.97411e-12	0.0945498	0.0117302	0.272029	0.074	cis
rs4851513	OID44718	IL1R2	8.06038	2.71069e-15	1.97411e-12	0.0945498	0.0117302	0.272029	0.074	cis
rs55804916	OID44718	IL1R2	8.06038	2.71069e-15	1.97411e-12	0.0945498	0.0117302	0.272029	0.074	cis
rs4851514	OID44718	IL1R2	8.06038	2.71069e-15	1.97411e-12	0.0945498	0.0117302	0.272029	0.074	cis
rs62154571	OID44718	IL1R2	8.06038	2.71069e-15	1.97411e-12	0.0945498	0.0117302	0.272029	0.074	cis
rs4713049	OID43429	BTN3A2	-8.06033	2.71184e-15	1.97474e-12	-0.213079	0.0264356	-0.272028	0.0739991	cis
rs71546505	OID43429	BTN3A2	-8.06033	2.71184e-15	1.97474e-12	-0.213079	0.0264356	-0.272028	0.0739991	cis
rs59806038	OID43429	BTN3A2	-8.06033	2.71184e-15	1.97474e-12	-0.213079	0.0264356	-0.272028	0.0739991	cis
rs10946870	OID43429	BTN3A2	-8.06033	2.71184e-15	1.97474e-12	-0.213079	0.0264356	-0.272028	0.0739991	cis
rs10946871	OID43429	BTN3A2	-8.06033	2.71184e-15	1.97474e-12	-0.213079	0.0264356	-0.272028	0.0739991	cis
rs11740543	OID44528	CDH6	-8.0603	2.71242e-15	1.97507e-12	-0.150701	0.0186967	-0.272027	0.0739986	cis
rs4279348	OID44528	CDH6	-8.0603	2.71242e-15	1.97507e-12	-0.150701	0.0186967	-0.272027	0.0739986	cis
rs10139678	OID45175	LGALS3	8.05924	2.73424e-15	1.99084e-12	0.201475	0.0249992	0.271994	0.0739806	cis
rs10141552	OID45175	LGALS3	8.05924	2.73424e-15	1.99084e-12	0.201475	0.0249992	0.271994	0.0739806	cis
rs8021583	OID45175	LGALS3	8.05924	2.73424e-15	1.99084e-12	0.201475	0.0249992	0.271994	0.0739806	cis
rs78718189	OID44316	TEX101	8.05893	2.74062e-15	1.99544e-12	0.605945	0.0751893	0.271984	0.0739754	cis
rs2400490	OID44277	SPINK6	8.05843	2.75107e-15	2.00282e-12	0.234168	0.0290587	0.271968	0.0739668	cis
chr5_148164188_ATAT_A	OID44277	SPINK6	8.05843	2.75107e-15	2.00282e-12	0.234168	0.0290587	0.271968	0.0739668	cis
rs11227310	OID42337	CTSW	8.05843	2.75118e-15	2.00282e-12	0.365577	0.0453658	0.271968	0.0739667	cis
rs10896056	OID42337	CTSW	8.05843	2.75118e-15	2.00282e-12	0.365577	0.0453658	0.271968	0.0739667	cis
rs11227313	OID42337	CTSW	8.05843	2.75118e-15	2.00282e-12	0.365577	0.0453658	0.271968	0.0739667	cis
rs11227314	OID42337	CTSW	8.05843	2.75118e-15	2.00282e-12	0.365577	0.0453658	0.271968	0.0739667	cis
rs7102454	OID42337	CTSW	8.05843	2.75118e-15	2.00282e-12	0.365577	0.0453658	0.271968	0.0739667	cis
rs35380749	OID43477	CCN4	-8.05838	2.75214e-15	2.00339e-12	-0.213204	0.0264574	-0.271967	0.0739659	cis
rs7836457	OID43477	CCN4	-8.05838	2.75214e-15	2.00339e-12	-0.213204	0.0264574	-0.271967	0.0739659	cis
rs7836576	OID43477	CCN4	-8.05838	2.75214e-15	2.00339e-12	-0.213204	0.0264574	-0.271967	0.0739659	cis
rs9872859	OID42787	MUC20	-8.05831	2.75368e-15	2.00447e-12	-0.476517	0.0591337	-0.271965	0.0739647	cis
rs9688544	OID43429	BTN3A2	8.05795	2.76103e-15	2.00978e-12	0.215743	0.0267739	0.271953	0.0739587	cis
rs62234023	OID44568	CRELD2	-8.05774	2.76544e-15	2.01285e-12	-0.346621	0.0430171	-0.271947	0.0739551	cis
rs28578698	OID44568	CRELD2	-8.05774	2.76544e-15	2.01285e-12	-0.346621	0.0430171	-0.271947	0.0739551	cis
rs28435480	OID44568	CRELD2	-8.05774	2.76544e-15	2.01285e-12	-0.346621	0.0430171	-0.271947	0.0739551	cis
rs946059	OID45175	LGALS3	8.05755	2.76956e-15	2.01555e-12	0.200549	0.0248896	0.271941	0.0739518	cis
rs10144345	OID45175	LGALS3	8.05755	2.76956e-15	2.01555e-12	0.200549	0.0248896	0.271941	0.0739518	cis
rs3783650	OID45175	LGALS3	8.05755	2.76956e-15	2.01555e-12	0.200549	0.0248896	0.271941	0.0739518	cis
rs4597235	OID45175	LGALS3	8.05755	2.76956e-15	2.01555e-12	0.200549	0.0248896	0.271941	0.0739518	cis
rs3825616	OID45175	LGALS3	8.05755	2.76956e-15	2.01555e-12	0.200549	0.0248896	0.271941	0.0739518	cis
rs10149420	OID45175	LGALS3	8.05755	2.76956e-15	2.01555e-12	0.200549	0.0248896	0.271941	0.0739518	cis
rs8022041	OID45175	LGALS3	8.05755	2.76956e-15	2.01555e-12	0.200549	0.0248896	0.271941	0.0739518	cis
rs114745086	OID43847	IL18R1	-8.05746	2.77145e-15	2.01684e-12	-0.357677	0.0443908	-0.271938	0.0739503	cis
rs148378006	OID43847	IL18R1	-8.05746	2.77145e-15	2.01684e-12	-0.357677	0.0443908	-0.271938	0.0739503	cis
rs150906238	OID44689	GNPDA2	8.05728	2.77507e-15	2.01938e-12	0.436988	0.0542352	0.271933	0.0739473	cis
rs140430885	OID44689	GNPDA2	8.05728	2.77507e-15	2.01938e-12	0.436988	0.0542352	0.271933	0.0739473	cis
rs10946211	OID45248	RNASET2	-8.05692	2.78274e-15	2.02475e-12	-0.143491	0.0178097	-0.271921	0.0739411	cis
rs7749827	OID45248	RNASET2	-8.05692	2.78274e-15	2.02475e-12	-0.143491	0.0178097	-0.271921	0.0739411	cis
rs9364891	OID45248	RNASET2	-8.05692	2.78274e-15	2.02475e-12	-0.143491	0.0178097	-0.271921	0.0739411	cis
rs975822	OID45248	RNASET2	-8.05692	2.78274e-15	2.02475e-12	-0.143491	0.0178097	-0.271921	0.0739411	cis
rs204293	OID45248	RNASET2	8.05692	2.78274e-15	2.02475e-12	0.143491	0.0178097	0.271921	0.0739411	cis
rs149632664	OID44861	PODXL2	8.05662	2.78902e-15	2.02927e-12	0.326617	0.0405402	0.271912	0.0739361	cis
rs645903	OID44330	TMEM132A	-8.05618	2.79838e-15	2.03604e-12	-0.473695	0.058799	-0.271898	0.0739285	cis
rs187340181	OID43538	CLEC7A	8.05617	2.79859e-15	2.03615e-12	0.968636	0.120235	0.271898	0.0739284	cis
rs2548977	OID45421	TGFBI	-8.056	2.80212e-15	2.03867e-12	-0.129371	0.016059	-0.271893	0.0739255	cis
rs11597087	OID42016	VSTM4	-8.0555	2.81273e-15	2.04635e-12	-0.474202	0.0588668	-0.271877	0.0739171	cis
rs2358581	OID45372	ICAM1	-8.05519	2.81947e-15	2.0512e-12	-0.156688	0.0194518	-0.271867	0.0739117	cis
rs4664357	OID44337	TNFAIP6	8.05477	2.82842e-15	2.05767e-12	0.30527	0.0378993	0.271854	0.0739046	cis
rs10915899	OID43920	LEFTY2	-8.05461	2.8318e-15	2.06004e-12	-0.288707	0.0358437	-0.271849	0.0739019	cis
rs10799329	OID43920	LEFTY2	-8.05461	2.8318e-15	2.06004e-12	-0.288707	0.0358437	-0.271849	0.0739019	cis
rs12736086	OID42450	FCRL3	-8.05452	2.83372e-15	2.06081e-12	-0.418693	0.0519823	-0.271846	0.0739004	cis
rs12745722	OID42450	FCRL3	-8.05452	2.83372e-15	2.06081e-12	-0.418693	0.0519823	-0.271846	0.0739004	cis
rs12144548	OID42450	FCRL3	-8.05452	2.83372e-15	2.06081e-12	-0.418693	0.0519823	-0.271846	0.0739004	cis
rs12144691	OID42450	FCRL3	-8.05452	2.83372e-15	2.06081e-12	-0.418693	0.0519823	-0.271846	0.0739004	cis
rs1412332	OID42450	FCRL3	-8.05452	2.83372e-15	2.06081e-12	-0.418693	0.0519823	-0.271846	0.0739004	cis
rs12757863	OID42450	FCRL3	-8.05452	2.83372e-15	2.06081e-12	-0.418693	0.0519823	-0.271846	0.0739004	cis
rs12083478	OID42450	FCRL3	-8.05452	2.83372e-15	2.06081e-12	-0.418693	0.0519823	-0.271846	0.0739004	cis
rs10489675	OID42450	FCRL3	-8.05452	2.83372e-15	2.06081e-12	-0.418693	0.0519823	-0.271846	0.0739004	cis
rs12729038	OID42450	FCRL3	-8.05452	2.83372e-15	2.06081e-12	-0.418693	0.0519823	-0.271846	0.0739004	cis
rs12730192	OID42450	FCRL3	-8.05452	2.83372e-15	2.06081e-12	-0.418693	0.0519823	-0.271846	0.0739004	cis
rs12755502	OID42450	FCRL3	-8.05452	2.83372e-15	2.06081e-12	-0.418693	0.0519823	-0.271846	0.0739004	cis
rs1984288	OID42450	FCRL3	-8.05452	2.83372e-15	2.06081e-12	-0.418693	0.0519823	-0.271846	0.0739004	cis
rs1984289	OID42450	FCRL3	-8.05452	2.83372e-15	2.06081e-12	-0.418693	0.0519823	-0.271846	0.0739004	cis
rs12140535	OID42450	FCRL3	-8.05452	2.83372e-15	2.06081e-12	-0.418693	0.0519823	-0.271846	0.0739004	cis
rs2843701	OID44714	IL10RB	-8.05441	2.83609e-15	2.06205e-12	-0.149485	0.0185593	-0.271843	0.0738985	cis
rs2834171	OID44714	IL10RB	-8.05441	2.83609e-15	2.06205e-12	-0.149485	0.0185593	-0.271843	0.0738985	cis
rs2244305	OID44714	IL10RB	-8.05441	2.83609e-15	2.06205e-12	-0.149485	0.0185593	-0.271843	0.0738985	cis
rs2843706	OID44714	IL10RB	-8.05441	2.83609e-15	2.06205e-12	-0.149485	0.0185593	-0.271843	0.0738985	cis
rs2243498	OID44714	IL10RB	-8.05441	2.83609e-15	2.06205e-12	-0.149485	0.0185593	-0.271843	0.0738985	cis
rs2849999	OID44714	IL10RB	-8.05441	2.83609e-15	2.06205e-12	-0.149485	0.0185593	-0.271843	0.0738985	cis
rs2843707	OID44714	IL10RB	-8.05441	2.83609e-15	2.06205e-12	-0.149485	0.0185593	-0.271843	0.0738985	cis
rs4455239	OID44714	IL10RB	-8.05441	2.83609e-15	2.06205e-12	-0.149485	0.0185593	-0.271843	0.0738985	cis
rs2850000	OID44714	IL10RB	-8.05441	2.83609e-15	2.06205e-12	-0.149485	0.0185593	-0.271843	0.0738985	cis
rs8178498	OID44714	IL10RB	-8.05441	2.83609e-15	2.06205e-12	-0.149485	0.0185593	-0.271843	0.0738985	cis
rs2247177	OID44714	IL10RB	-8.05441	2.83609e-15	2.06205e-12	-0.149485	0.0185593	-0.271843	0.0738985	cis
rs144348766	OID44099	PLB1	-8.05439	2.83656e-15	2.06234e-12	-0.423021	0.0525205	-0.271842	0.0738981	cis
rs17466657	OID44450	AFAP1	8.05396	2.84581e-15	2.06903e-12	0.391834	0.0486511	0.271829	0.0738908	cis
rs199500	OID43937	LRRC37A2	8.05356	2.85442e-15	2.07524e-12	0.312394	0.0387895	0.271816	0.073884	cis
rs34380690	OID43971	MGMT	8.05332	2.8597e-15	2.07858e-12	0.357818	0.0444312	0.271809	0.0738799	cis
rs76317679	OID43971	MGMT	8.05332	2.8597e-15	2.07858e-12	0.357818	0.0444312	0.271809	0.0738799	cis
rs12573709	OID43971	MGMT	8.05332	2.8597e-15	2.07858e-12	0.357818	0.0444312	0.271809	0.0738799	cis
rs12240584	OID43971	MGMT	8.05332	2.8597e-15	2.07858e-12	0.357818	0.0444312	0.271809	0.0738799	cis
rs12766854	OID43971	MGMT	8.05332	2.8597e-15	2.07858e-12	0.357818	0.0444312	0.271809	0.0738799	cis
rs12268840	OID43971	MGMT	8.05332	2.8597e-15	2.07858e-12	0.357818	0.0444312	0.271809	0.0738799	cis
rs12260271	OID43971	MGMT	8.05332	2.8597e-15	2.07858e-12	0.357818	0.0444312	0.271809	0.0738799	cis
rs945222	OID43971	MGMT	8.05332	2.8597e-15	2.07858e-12	0.357818	0.0444312	0.271809	0.0738799	cis
rs11016833	OID43971	MGMT	8.05332	2.8597e-15	2.07858e-12	0.357818	0.0444312	0.271809	0.0738799	cis
rs12257108	OID43971	MGMT	8.05332	2.8597e-15	2.07858e-12	0.357818	0.0444312	0.271809	0.0738799	cis
rs12248450	OID43971	MGMT	8.05332	2.8597e-15	2.07858e-12	0.357818	0.0444312	0.271809	0.0738799	cis
rs4976473	OID45421	TGFBI	8.05317	2.86278e-15	2.08073e-12	0.131171	0.0162881	0.271804	0.0738775	cis
rs1558095	OID45421	TGFBI	8.05317	2.86278e-15	2.08073e-12	0.131171	0.0162881	0.271804	0.0738775	cis
chr1_157819297_T_TA	OID43705	FCRL2	-8.05317	2.86291e-15	2.08078e-12	-0.213802	0.0265488	-0.271804	0.0738774	cis
rs8104554	OID42678	KLK12	8.05313	2.86375e-15	2.08135e-12	0.927416	0.115162	0.271803	0.0738767	cis
rs11580347	OID45287	TNN	8.05306	2.86518e-15	2.08234e-12	0.228767	0.0284075	0.271801	0.0738756	cis
chr22_36926939_TG_T	OID43572	CSF2RB	8.05259	2.87543e-15	2.08975e-12	0.287794	0.0357393	0.271786	0.0738676	cis
rs113689386	OID45246	RELT	-8.05212	2.88581e-15	2.09666e-12	-0.222445	0.0276256	-0.271771	0.0738595	cis
rs3741151	OID45246	RELT	-8.05212	2.88581e-15	2.09666e-12	-0.222445	0.0276256	-0.271771	0.0738595	cis
rs3741149	OID45246	RELT	-8.05212	2.88581e-15	2.09666e-12	-0.222445	0.0276256	-0.271771	0.0738595	cis
rs75109191	OID45246	RELT	-8.05212	2.88581e-15	2.09666e-12	-0.222445	0.0276256	-0.271771	0.0738595	cis
rs74795285	OID45246	RELT	-8.05212	2.88581e-15	2.09666e-12	-0.222445	0.0276256	-0.271771	0.0738595	cis
rs141144860	OID45246	RELT	-8.05212	2.88581e-15	2.09666e-12	-0.222445	0.0276256	-0.271771	0.0738595	cis
rs79038783	OID45246	RELT	-8.05212	2.88581e-15	2.09666e-12	-0.222445	0.0276256	-0.271771	0.0738595	cis
rs75114310	OID45246	RELT	-8.05212	2.88581e-15	2.09666e-12	-0.222445	0.0276256	-0.271771	0.0738595	cis
rs57893472	OID45246	RELT	-8.05212	2.88581e-15	2.09666e-12	-0.222445	0.0276256	-0.271771	0.0738595	cis
rs7129663	OID45246	RELT	-8.05212	2.88581e-15	2.09666e-12	-0.222445	0.0276256	-0.271771	0.0738595	cis
rs76887714	OID45246	RELT	-8.05212	2.88581e-15	2.09666e-12	-0.222445	0.0276256	-0.271771	0.0738595	cis
rs113246679	OID45246	RELT	-8.05212	2.88581e-15	2.09666e-12	-0.222445	0.0276256	-0.271771	0.0738595	cis
rs79794992	OID45246	RELT	-8.05212	2.88581e-15	2.09666e-12	-0.222445	0.0276256	-0.271771	0.0738595	cis
rs79078097	OID45246	RELT	-8.05212	2.88581e-15	2.09666e-12	-0.222445	0.0276256	-0.271771	0.0738595	cis
rs140371932	OID43885	KAZALD1	8.05191	2.89026e-15	2.09966e-12	1.45698	0.180949	0.271765	0.073856	cis
rs141657412	OID43885	KAZALD1	8.05191	2.89026e-15	2.09966e-12	1.45698	0.180949	0.271765	0.073856	cis
rs74402216	OID43885	KAZALD1	8.05191	2.89026e-15	2.09966e-12	1.45698	0.180949	0.271765	0.073856	cis
rs117876479	OID43885	KAZALD1	8.05191	2.89026e-15	2.09966e-12	1.45698	0.180949	0.271765	0.073856	cis
rs139028688	OID43885	KAZALD1	8.05191	2.89026e-15	2.09966e-12	1.45698	0.180949	0.271765	0.073856	cis
rs4794824	OID41268	GSDMA	8.05172	2.89445e-15	2.10266e-12	0.409712	0.0508851	0.271759	0.0738528	cis
rs141153807	OID45058	CD177	-8.05169	2.89507e-15	2.10306e-12	-1.69938	0.211059	-0.271758	0.0738523	cis
rs12412999	OID44927	SFTPD	8.05151	2.89896e-15	2.10585e-12	0.541088	0.0672032	0.271752	0.0738493	cis
rs2227322	OID41268	GSDMA	8.05115	2.907e-15	2.11164e-12	0.408493	0.0507372	0.271741	0.0738431	cis
rs6696643	OID42450	FCRL3	-8.05113	2.90742e-15	2.1119e-12	-0.348443	0.0432787	-0.27174	0.0738427	cis
rs12522694	OID44277	SPINK6	8.05099	2.9105e-15	2.11409e-12	0.231576	0.0287637	0.271736	0.0738404	cis
rs546895332	OID45243	QPCT	8.05075	2.91568e-15	2.11781e-12	0.589753	0.0732544	0.271728	0.0738364	cis
rs142809535	OID45358	FCGR2A	8.0503	2.92571e-15	2.12505e-12	0.844285	0.104876	0.271714	0.0738287	cis
rs62059839	OID44347	TNFSF12	-8.05005	2.93119e-15	2.12898e-12	-0.180506	0.022423	-0.271707	0.0738245	cis
rs309577	OID45012	VCAN	8.04994	2.93367e-15	2.13074e-12	0.156296	0.0194158	0.271703	0.0738226	cis
rs214099	OID44045	NUCB2	8.0497	2.93893e-15	2.13451e-12	0.163851	0.0203549	0.271696	0.0738185	cis
rs431636	OID45333	CFHR5	8.0497	2.93902e-15	2.13453e-12	0.213541	0.0265278	0.271696	0.0738185	cis
rs7781268	OID44502	CCL24	-8.04968	2.93939e-15	2.13475e-12	-0.42396	0.0526679	-0.271695	0.0738182	cis
rs10937856	OID44450	AFAP1	8.04928	2.94831e-15	2.14118e-12	0.390476	0.0485106	0.271683	0.0738114	cis
rs7780649	OID44502	CCL24	-8.04916	2.95103e-15	2.14307e-12	-0.388086	0.0482145	-0.271679	0.0738093	cis
rs7785567	OID44502	CCL24	-8.04916	2.95103e-15	2.14307e-12	-0.388086	0.0482145	-0.271679	0.0738093	cis
rs645526	OID44776	MEP1B	8.04901	2.95448e-15	2.14553e-12	0.437844	0.0543972	0.271674	0.0738067	cis
rs113234133	OID44860	PNP	8.04872	2.96089e-15	2.15014e-12	0.668729	0.0830851	0.271665	0.0738018	cis
rs6009903	OID44568	CRELD2	8.04868	2.96189e-15	2.15035e-12	0.336258	0.041778	0.271664	0.0738011	cis
rs932536	OID44568	CRELD2	8.04868	2.96189e-15	2.15035e-12	0.336258	0.041778	0.271664	0.0738011	cis
rs2092979	OID44568	CRELD2	8.04868	2.96189e-15	2.15035e-12	0.336258	0.041778	0.271664	0.0738011	cis
rs1980565	OID44568	CRELD2	8.04868	2.96189e-15	2.15035e-12	0.336258	0.041778	0.271664	0.0738011	cis
rs76125784	OID44568	CRELD2	-8.04868	2.96189e-15	2.15035e-12	-0.336258	0.041778	-0.271664	0.0738011	cis
rs59147627	OID44568	CRELD2	-8.04868	2.96189e-15	2.15035e-12	-0.336258	0.041778	-0.271664	0.0738011	cis
rs9616775	OID44568	CRELD2	-8.04868	2.96189e-15	2.15035e-12	-0.336258	0.041778	-0.271664	0.0738011	cis
rs3922872	OID44568	CRELD2	-8.04868	2.96189e-15	2.15035e-12	-0.336258	0.041778	-0.271664	0.0738011	cis
rs9616203	OID44568	CRELD2	-8.04868	2.96189e-15	2.15035e-12	-0.336258	0.041778	-0.271664	0.0738011	cis
rs11704238	OID44568	CRELD2	-8.04868	2.96189e-15	2.15035e-12	-0.336258	0.041778	-0.271664	0.0738011	cis
rs11702974	OID44568	CRELD2	-8.04868	2.96189e-15	2.15035e-12	-0.336258	0.041778	-0.271664	0.0738011	cis
rs2302429	OID44502	CCL24	-8.04863	2.96301e-15	2.15112e-12	-0.425316	0.0528433	-0.271662	0.0738002	cis
rs12213507	OID45432	VNN1	8.0483	2.97024e-15	2.15618e-12	0.350732	0.0435784	0.271652	0.0737948	cis
rs4537168	OID45432	VNN1	8.0483	2.97024e-15	2.15618e-12	0.350732	0.0435784	0.271652	0.0737948	cis
rs4551192	OID45432	VNN1	8.0483	2.97024e-15	2.15618e-12	0.350732	0.0435784	0.271652	0.0737948	cis
rs9402434	OID45432	VNN1	8.0483	2.97024e-15	2.15618e-12	0.350732	0.0435784	0.271652	0.0737948	cis
rs9926963	OID42623	IL34	8.04809	2.97502e-15	2.15961e-12	0.618379	0.0768354	0.271645	0.0737911	cis
rs2986727	OID45302	AGT	8.04803	2.97633e-15	2.16047e-12	0.362711	0.0450683	0.271643	0.0737902	cis
rs2493143	OID45302	AGT	8.04803	2.97633e-15	2.16047e-12	0.362711	0.0450683	0.271643	0.0737902	cis
rs2076343	OID45128	FUCA1	8.04744	2.9898e-15	2.17019e-12	0.359318	0.04465	0.271625	0.07378	cis
rs62054807	OID43937	LRRC37A2	-8.04738	2.99114e-15	2.17112e-12	-0.256083	0.0318219	-0.271623	0.073779	cis
rs11511798	OID44578	CTSC	8.04679	3.0044e-15	2.18061e-12	0.463783	0.0576357	0.271605	0.0737691	cis
rs76265123	OID44578	CTSC	8.04679	3.0044e-15	2.18061e-12	0.463783	0.0576357	0.271605	0.0737691	cis
rs71467594	OID44578	CTSC	8.04679	3.0044e-15	2.18061e-12	0.463783	0.0576357	0.271605	0.0737691	cis
rs56389995	OID44316	TEX101	8.04653	3.01039e-15	2.1849e-12	0.457177	0.0568167	0.271596	0.0737646	cis
rs12277676	OID45416	TCN1	8.04651	3.01085e-15	2.18519e-12	0.160781	0.0199814	0.271596	0.0737643	cis
rs571863921	OID45243	QPCT	8.04598	3.02302e-15	2.19398e-12	0.617113	0.0766984	0.271579	0.0737552	cis
rs62308021	OID43895	KLB	-8.04567	3.02992e-15	2.19894e-12	-0.376173	0.0467547	-0.27157	0.0737501	cis
rs115688818	OID43320	ACP6	8.04543	3.03544e-15	2.2029e-12	0.983607	0.122257	0.271562	0.073746	cis
rs2099103	OID43610	DKKL1	8.04539	3.03653e-15	2.20364e-12	0.918249	0.114134	0.271561	0.0737452	cis
rs2040109	OID43834	IFNGR2	-8.04534	3.03764e-15	2.2044e-12	-0.336445	0.0418186	-0.271559	0.0737444	cis
rs11678951	OID44033	NMI	8.04533	3.03772e-15	2.20441e-12	0.294718	0.0366322	0.271559	0.0737443	cis
rs492855	OID45342	CRISP3	-8.04502	3.04498e-15	2.2089e-12	-0.153214	0.0190445	-0.271549	0.073739	cis
rs9560853	OID43774	GPC5	8.04498	3.04588e-15	2.2089e-12	0.532872	0.0662366	0.271548	0.0737383	cis
rs67271168	OID43774	GPC5	8.04498	3.04588e-15	2.2089e-12	0.532872	0.0662366	0.271548	0.0737383	cis
rs9560856	OID43774	GPC5	8.04498	3.04588e-15	2.2089e-12	0.532872	0.0662366	0.271548	0.0737383	cis
rs66481260	OID43774	GPC5	8.04498	3.04588e-15	2.2089e-12	0.532872	0.0662366	0.271548	0.0737383	cis
rs58932811	OID43774	GPC5	8.04498	3.04588e-15	2.2089e-12	0.532872	0.0662366	0.271548	0.0737383	cis
rs58499122	OID43774	GPC5	8.04498	3.04588e-15	2.2089e-12	0.532872	0.0662366	0.271548	0.0737383	cis
rs74718380	OID43774	GPC5	8.04498	3.04588e-15	2.2089e-12	0.532872	0.0662366	0.271548	0.0737383	cis
rs12430247	OID43774	GPC5	8.04498	3.04588e-15	2.2089e-12	0.532872	0.0662366	0.271548	0.0737383	cis
rs12430256	OID43774	GPC5	8.04498	3.04588e-15	2.2089e-12	0.532872	0.0662366	0.271548	0.0737383	cis
rs7986027	OID43774	GPC5	8.04498	3.04588e-15	2.2089e-12	0.532872	0.0662366	0.271548	0.0737383	cis
rs72647267	OID43774	GPC5	8.04498	3.04588e-15	2.2089e-12	0.532872	0.0662366	0.271548	0.0737383	cis
rs9560860	OID43774	GPC5	8.04498	3.04588e-15	2.2089e-12	0.532872	0.0662366	0.271548	0.0737383	cis
rs9556120	OID43774	GPC5	8.04498	3.04588e-15	2.2089e-12	0.532872	0.0662366	0.271548	0.0737383	cis
rs57676883	OID43774	GPC5	8.04498	3.04588e-15	2.2089e-12	0.532872	0.0662366	0.271548	0.0737383	cis
rs58505971	OID43774	GPC5	8.04498	3.04588e-15	2.2089e-12	0.532872	0.0662366	0.271548	0.0737383	cis
rs59464246	OID43774	GPC5	8.04498	3.04588e-15	2.2089e-12	0.532872	0.0662366	0.271548	0.0737383	cis
rs80089620	OID43774	GPC5	8.04498	3.04588e-15	2.2089e-12	0.532872	0.0662366	0.271548	0.0737383	cis
rs7985030	OID43774	GPC5	8.04498	3.04588e-15	2.2089e-12	0.532872	0.0662366	0.271548	0.0737383	cis
rs9560865	OID43774	GPC5	8.04498	3.04588e-15	2.2089e-12	0.532872	0.0662366	0.271548	0.0737383	cis
rs72647279	OID43774	GPC5	8.04498	3.04588e-15	2.2089e-12	0.532872	0.0662366	0.271548	0.0737383	cis
rs28862306	OID43774	GPC5	8.04498	3.04588e-15	2.2089e-12	0.532872	0.0662366	0.271548	0.0737383	cis
rs9560867	OID43774	GPC5	8.04498	3.04588e-15	2.2089e-12	0.532872	0.0662366	0.271548	0.0737383	cis
rs7983180	OID43774	GPC5	8.04498	3.04588e-15	2.2089e-12	0.532872	0.0662366	0.271548	0.0737383	cis
rs34321985	OID43774	GPC5	8.04498	3.04588e-15	2.2089e-12	0.532872	0.0662366	0.271548	0.0737383	cis
rs17668748	OID43774	GPC5	8.04498	3.04588e-15	2.2089e-12	0.532872	0.0662366	0.271548	0.0737383	cis
rs7985844	OID43774	GPC5	8.04498	3.04588e-15	2.2089e-12	0.532872	0.0662366	0.271548	0.0737383	cis
rs9560874	OID43774	GPC5	8.04498	3.04588e-15	2.2089e-12	0.532872	0.0662366	0.271548	0.0737383	cis
rs9560875	OID43774	GPC5	8.04498	3.04588e-15	2.2089e-12	0.532872	0.0662366	0.271548	0.0737383	cis
rs12431259	OID43774	GPC5	8.04498	3.04588e-15	2.2089e-12	0.532872	0.0662366	0.271548	0.0737383	cis
rs9928756	OID44524	CDH15	8.0448	3.05008e-15	2.21185e-12	0.323235	0.0401794	0.271542	0.0737352	cis
rs4782334	OID44524	CDH15	8.0448	3.05008e-15	2.21185e-12	0.323235	0.0401794	0.271542	0.0737352	cis
rs2541616	OID44698	HBZ	8.04451	3.05673e-15	2.21663e-12	0.580985	0.0722213	0.271533	0.0737303	cis
rs12921017	OID42623	IL34	-8.04444	3.05839e-15	2.21773e-12	-0.363756	0.0452183	-0.271531	0.0737291	cis
rs10517	OID42623	IL34	-8.04444	3.05839e-15	2.21773e-12	-0.363756	0.0452183	-0.271531	0.0737291	cis
rs749363827	OID43564	CRISP2	-8.04437	3.05995e-15	2.21881e-12	-0.403516	0.0501612	-0.271529	0.073728	cis
rs2475672	OID44927	SFTPD	8.04421	3.06361e-15	2.22142e-12	0.527057	0.0655201	0.271524	0.0737253	cis
rs34581573	OID45299	ABO	8.04418	3.06436e-15	2.22192e-12	0.639506	0.0794992	0.271523	0.0737247	cis
rs554631775	OID44837	PDCD6	8.04386	3.07172e-15	2.2272e-12	1.36951	0.170255	0.271513	0.0737193	cis
rs1870727	OID44529	CDHR5	8.04377	3.07384e-15	2.22865e-12	0.210813	0.0262083	0.27151	0.0737178	cis
rs4963127	OID44529	CDHR5	8.04377	3.07384e-15	2.22865e-12	0.210813	0.0262083	0.27151	0.0737178	cis
rs7465361	OID45363	FGL1	-8.04367	3.07629e-15	2.23037e-12	-0.409342	0.0508899	-0.271507	0.073716	cis
rs77232317	OID44924	SERPINI1	8.04359	3.07817e-15	2.23122e-12	0.212473	0.0264152	0.271504	0.0737146	cis
rs6450799	OID44528	CDH6	-8.04358	3.07825e-15	2.23122e-12	-0.143564	0.0178483	-0.271504	0.0737146	cis
rs4413540	OID44528	CDH6	-8.04358	3.07825e-15	2.23122e-12	-0.143564	0.0178483	-0.271504	0.0737146	cis
rs3061119	OID44528	CDH6	-8.04358	3.07825e-15	2.23122e-12	-0.143564	0.0178483	-0.271504	0.0737146	cis
rs10607302	OID44528	CDH6	-8.04358	3.07825e-15	2.23122e-12	-0.143564	0.0178483	-0.271504	0.0737146	cis
rs10607303	OID44528	CDH6	-8.04358	3.07825e-15	2.23122e-12	-0.143564	0.0178483	-0.271504	0.0737146	cis
rs6868642	OID44528	CDH6	-8.04358	3.07825e-15	2.23122e-12	-0.143564	0.0178483	-0.271504	0.0737146	cis
rs10940922	OID44528	CDH6	-8.04358	3.07825e-15	2.23122e-12	-0.143564	0.0178483	-0.271504	0.0737146	cis
rs112333256	OID44528	CDH6	-8.04358	3.07825e-15	2.23122e-12	-0.143564	0.0178483	-0.271504	0.0737146	cis
rs13156271	OID44528	CDH6	-8.04358	3.07825e-15	2.23122e-12	-0.143564	0.0178483	-0.271504	0.0737146	cis
rs56070621	OID44528	CDH6	-8.04358	3.07825e-15	2.23122e-12	-0.143564	0.0178483	-0.271504	0.0737146	cis
rs4406147	OID44528	CDH6	-8.04358	3.07825e-15	2.23122e-12	-0.143564	0.0178483	-0.271504	0.0737146	cis
rs12133472	OID42448	FCGR2B	-8.04347	3.08077e-15	2.23295e-12	-0.950764	0.118203	-0.271501	0.0737127	cis
rs12124589	OID42448	FCGR2B	-8.04347	3.08077e-15	2.23295e-12	-0.950764	0.118203	-0.271501	0.0737127	cis
rs4151120	OID44347	TNFSF12	-8.04309	3.08979e-15	2.23944e-12	-0.177442	0.0220614	-0.271489	0.0737062	cis
rs6573020	OID45175	LGALS3	8.04289	3.09442e-15	2.24274e-12	0.20271	0.0252036	0.271483	0.0737028	cis
chr17_36018226_G_GT	OID45325	CCL18	-8.04285	3.09544e-15	2.24344e-12	-0.446274	0.0554871	-0.271481	0.0737021	cis
rs78953454	OID45440	ATRN	8.0427	3.09887e-15	2.24587e-12	0.272294	0.033856	0.271477	0.0736996	cis
rs12149517	OID42623	IL34	8.0426	3.10116e-15	2.24748e-12	0.248949	0.0309538	0.271474	0.0736979	cis
rs149817272	OID44563	CPXM1	8.04252	3.10306e-15	2.24882e-12	1.00769	0.125295	0.271471	0.0736965	cis
rs607356	OID43821	HSD17B14	8.04244	3.10501e-15	2.25018e-12	0.432217	0.0537421	0.271468	0.0736951	cis
rs66903601	OID44036	NPHS1	8.04231	3.10798e-15	2.25228e-12	0.365207	0.0454107	0.271465	0.073693	cis
rs7951174	OID45246	RELT	-8.04217	3.11134e-15	2.25457e-12	-0.220787	0.0274536	-0.27146	0.0736906	cis
rs73542929	OID45246	RELT	-8.04217	3.11134e-15	2.25457e-12	-0.220787	0.0274536	-0.27146	0.0736906	cis
rs79623427	OID45246	RELT	-8.04217	3.11134e-15	2.25457e-12	-0.220787	0.0274536	-0.27146	0.0736906	cis
rs56897212	OID42883	PBLD	-8.04207	3.11363e-15	2.2558e-12	-0.531846	0.066133	-0.271457	0.0736889	cis
rs10998067	OID42883	PBLD	-8.04207	3.11363e-15	2.2558e-12	-0.531846	0.066133	-0.271457	0.0736889	cis
rs149704499	OID42883	PBLD	-8.04207	3.11363e-15	2.2558e-12	-0.531846	0.066133	-0.271457	0.0736889	cis
rs151203300	OID42883	PBLD	-8.04207	3.11363e-15	2.2558e-12	-0.531846	0.066133	-0.271457	0.0736889	cis
rs140497011	OID42883	PBLD	-8.04207	3.11363e-15	2.2558e-12	-0.531846	0.066133	-0.271457	0.0736889	cis
chr10_68329306_GGCAA_G	OID42883	PBLD	-8.04207	3.11363e-15	2.2558e-12	-0.531846	0.066133	-0.271457	0.0736889	cis
rs10998070	OID42883	PBLD	-8.04207	3.11363e-15	2.2558e-12	-0.531846	0.066133	-0.271457	0.0736889	cis
rs10998071	OID42883	PBLD	-8.04207	3.11363e-15	2.2558e-12	-0.531846	0.066133	-0.271457	0.0736889	cis
rs112706221	OID42883	PBLD	-8.04207	3.11363e-15	2.2558e-12	-0.531846	0.066133	-0.271457	0.0736889	cis
rs112897791	OID43477	CCN4	8.04173	3.12174e-15	2.26162e-12	0.225786	0.0280768	0.271446	0.0736831	cis
rs35222868	OID44682	GIMAP7	8.04157	3.12554e-15	2.26433e-12	0.246714	0.0306798	0.271441	0.0736803	cis
rs7225268	OID44928	SGSH	-8.04121	3.13406e-15	2.27045e-12	-0.295225	0.036714	-0.27143	0.0736742	cis
rs2569234	OID44242	SH3PXD2B	8.04118	3.13479e-15	2.27081e-12	0.267379	0.0332513	0.271429	0.0736737	cis
rs16839239	OID42450	FCRL3	-8.04117	3.13481e-15	2.27081e-12	-0.528722	0.0657519	-0.271429	0.0736737	cis
rs72710042	OID42450	FCRL3	-8.04117	3.13481e-15	2.27081e-12	-0.528722	0.0657519	-0.271429	0.0736737	cis
rs8009670	OID45175	LGALS3	8.04117	3.13483e-15	2.27081e-12	0.200228	0.0249004	0.271429	0.0736737	cis
rs34755496	OID45233	PRAM1	8.0405	3.15076e-15	2.2823e-12	0.5419	0.0673963	0.271408	0.0736623	cis
rs146368551	OID43374	APIP	-8.04023	3.15729e-15	2.28639e-12	-0.306304	0.0380965	-0.271399	0.0736576	cis
rs28718257	OID43374	APIP	-8.04023	3.15729e-15	2.28639e-12	-0.306304	0.0380965	-0.271399	0.0736576	cis
rs2553772	OID43374	APIP	-8.04023	3.15729e-15	2.28639e-12	-0.306304	0.0380965	-0.271399	0.0736576	cis
rs1895821	OID43374	APIP	-8.04023	3.15729e-15	2.28639e-12	-0.306304	0.0380965	-0.271399	0.0736576	cis
rs2785197	OID43374	APIP	-8.04023	3.15729e-15	2.28639e-12	-0.306304	0.0380965	-0.271399	0.0736576	cis
rs1116470	OID43374	APIP	-8.04023	3.15729e-15	2.28639e-12	-0.306304	0.0380965	-0.271399	0.0736576	cis
rs1116471	OID43374	APIP	-8.04023	3.15729e-15	2.28639e-12	-0.306304	0.0380965	-0.271399	0.0736576	cis
rs2785194	OID43374	APIP	-8.04023	3.15729e-15	2.28639e-12	-0.306304	0.0380965	-0.271399	0.0736576	cis
rs2785193	OID43374	APIP	-8.04023	3.15729e-15	2.28639e-12	-0.306304	0.0380965	-0.271399	0.0736576	cis
rs1834460	OID43374	APIP	-8.04023	3.15729e-15	2.28639e-12	-0.306304	0.0380965	-0.271399	0.0736576	cis
rs2098878	OID43374	APIP	-8.04023	3.15729e-15	2.28639e-12	-0.306304	0.0380965	-0.271399	0.0736576	cis
rs2553826	OID43374	APIP	-8.04023	3.15729e-15	2.28639e-12	-0.306304	0.0380965	-0.271399	0.0736576	cis
rs1425805	OID43374	APIP	-8.04023	3.15729e-15	2.28639e-12	-0.306304	0.0380965	-0.271399	0.0736576	cis
rs7751647	OID43804	HLA-A	8.0402	3.15805e-15	2.28689e-12	0.303931	0.0378015	0.271398	0.0736571	cis
rs28385668	OID43846	IL17RB	-8.03998	3.16316e-15	2.29054e-12	-0.891655	0.110903	-0.271392	0.0736535	cis
rs2479132	OID45302	AGT	8.03964	3.17132e-15	2.2964e-12	0.363101	0.0451638	0.271381	0.0736477	cis
rs1061179	OID45259	SIRPA	-8.03956	3.17324e-15	2.29775e-12	-0.221631	0.0275675	-0.271379	0.0736463	cis
rs61735060	OID44149	PTPRH	-8.03941	3.17681e-15	2.30028e-12	-0.572467	0.0712075	-0.271374	0.0736438	cis
rs11639686	OID43430	C16orf89	-8.03934	3.17865e-15	2.30151e-12	-0.188454	0.0234414	-0.271372	0.0736425	cis
rs3743845	OID43430	C16orf89	-8.03934	3.17865e-15	2.30151e-12	-0.188454	0.0234414	-0.271372	0.0736425	cis
rs1550942	OID44745	LEG1	8.03927	3.18029e-15	2.30265e-12	0.296915	0.0369331	0.271369	0.0736413	cis
rs6064420	OID45380	LBP	-8.03908	3.18479e-15	2.30586e-12	-0.293666	0.0365297	-0.271364	0.0736382	cis
rs6540094	OID42206	CA5A	-8.03824	3.20513e-15	2.32054e-12	-0.522624	0.0650172	-0.271337	0.0736239	cis
rs11589479	OID45191	MUC1	-8.03743	3.22492e-15	2.33481e-12	-0.586536	0.0729757	-0.271312	0.0736101	cis
rs62400854	OID43429	BTN3A2	-8.03724	3.22956e-15	2.33812e-12	-0.212809	0.0264779	-0.271306	0.0736068	cis
rs3849220	OID44067	PAEP	8.03639	3.25027e-15	2.35307e-12	0.697226	0.0867586	0.271279	0.0735925	cis
rs62378920	OID44079	PCDHB15	-8.03628	3.25288e-15	2.3549e-12	-0.387893	0.0482677	-0.271276	0.0735907	cis
rs1362350	OID45158	IL1RL1	8.03621	3.2546e-15	2.35605e-12	0.226562	0.0281926	0.271274	0.0735895	cis
rs5833009	OID45158	IL1RL1	8.03621	3.2546e-15	2.35605e-12	0.226562	0.0281926	0.271274	0.0735895	cis
rs2100230404	OID45335	CHI3L1	-8.03597	3.26058e-15	2.36033e-12	-0.418297	0.0520531	-0.271266	0.0735854	cis
rs4694424	OID45467	GC	-8.03582	3.26437e-15	2.36302e-12	-0.185571	0.023093	-0.271261	0.0735828	cis
rs58345181	OID45058	CD177	-8.03578	3.26518e-15	2.36355e-12	-1.70713	0.212441	-0.27126	0.0735822	cis
rs669116	OID44776	MEP1B	8.03574	3.26616e-15	2.36421e-12	0.436744	0.0543501	0.271259	0.0735815	cis
rs13435654	OID44131	PSAPL1	8.0355	3.27213e-15	2.36848e-12	0.346854	0.0431652	0.271252	0.0735774	cis
rs4558416	OID43630	DPEP1	8.03503	3.28386e-15	2.37693e-12	0.21657	0.0269532	0.271237	0.0735694	cis
rs8103884	OID44512	CD33	8.03497	3.28526e-15	2.37789e-12	0.427058	0.0531499	0.271235	0.0735684	cis
rs2917669	OID42623	IL34	-8.03492	3.28652e-15	2.37875e-12	-0.382832	0.047646	-0.271233	0.0735676	cis
rs146547389	OID44692	GPNMB	-8.03457	3.29523e-15	2.385e-12	-0.22421	0.0279057	-0.271222	0.0735616	cis
rs79600837	OID43168	TDGF1	-8.03447	3.29779e-15	2.3868e-12	-1.68618	0.209868	-0.271219	0.0735599	cis
rs3779955	OID43477	CCN4	-8.03429	3.30217e-15	2.38992e-12	-0.248196	0.0308921	-0.271214	0.0735569	cis
rs1463436	OID42623	IL34	8.03419	3.30476e-15	2.39174e-12	0.249343	0.0310352	0.271211	0.0735551	cis
rs17706323	OID44036	NPHS1	8.03412	3.30638e-15	2.39286e-12	0.363999	0.0453066	0.271208	0.073554	cis
rs10096484	OID45363	FGL1	-8.03361	3.31923e-15	2.40211e-12	-0.350696	0.0436535	-0.271192	0.0735453	cis
rs7927344	OID45246	RELT	-8.03339	3.3247e-15	2.40602e-12	-0.215161	0.0267834	-0.271186	0.0735416	cis
rs11016831	OID43971	MGMT	8.03294	3.33606e-15	2.41403e-12	0.335728	0.0417939	0.271172	0.073534	cis
rs2027138	OID43971	MGMT	-8.03294	3.33606e-15	2.41403e-12	-0.335728	0.0417939	-0.271172	0.073534	cis
rs2027139	OID43971	MGMT	-8.03294	3.33606e-15	2.41403e-12	-0.335728	0.0417939	-0.271172	0.073534	cis
rs10764888	OID43971	MGMT	-8.03294	3.33606e-15	2.41403e-12	-0.335728	0.0417939	-0.271172	0.073534	cis
rs7186784	OID44467	APOBR	-8.03292	3.33665e-15	2.41435e-12	-0.371065	0.0461931	-0.271171	0.0735336	cis
rs4788119	OID44467	APOBR	-8.03292	3.33665e-15	2.41435e-12	-0.371065	0.0461931	-0.271171	0.0735336	cis
rs11753553	OID43749	GFRAL	-8.03241	3.34953e-15	2.42362e-12	-0.353382	0.0439945	-0.271155	0.0735249	cis
rs3735080	OID44682	GIMAP7	8.0323	3.35234e-15	2.4256e-12	0.24733	0.030792	0.271151	0.0735231	cis
rs3800316	OID43429	BTN3A2	8.03219	3.35491e-15	2.42741e-12	0.258118	0.0321354	0.271148	0.0735213	cis
rs10759537	OID43822	HSDL2	8.03216	3.3557e-15	2.42793e-12	0.268619	0.0334429	0.271147	0.0735208	cis
rs10503644	OID45363	FGL1	-8.03187	3.36323e-15	2.43327e-12	-0.343089	0.0427159	-0.271138	0.0735158	cis
rs11778291	OID45363	FGL1	-8.03187	3.36323e-15	2.43327e-12	-0.343089	0.0427159	-0.271138	0.0735158	cis
rs12574052	OID44529	CDHR5	-8.03181	3.36463e-15	2.43418e-12	-0.212481	0.0264549	-0.271136	0.0735148	cis
rs12574053	OID44529	CDHR5	-8.03181	3.36463e-15	2.43418e-12	-0.212481	0.0264549	-0.271136	0.0735148	cis
rs138894449	OID44512	CD33	-8.0316	3.37014e-15	2.43768e-12	-0.722105	0.0899081	-0.271129	0.0735112	cis
rs373448624	OID44927	SFTPD	8.03156	3.37099e-15	2.43768e-12	0.546194	0.068006	0.271128	0.0735106	cis
rs61860412	OID44927	SFTPD	8.03156	3.37099e-15	2.43768e-12	0.546194	0.068006	0.271128	0.0735106	cis
rs34588176	OID44927	SFTPD	8.03156	3.37099e-15	2.43768e-12	0.546194	0.068006	0.271128	0.0735106	cis
rs12412257	OID44927	SFTPD	8.03156	3.37099e-15	2.43768e-12	0.546194	0.068006	0.271128	0.0735106	cis
rs117139504	OID44927	SFTPD	8.03156	3.37099e-15	2.43768e-12	0.546194	0.068006	0.271128	0.0735106	cis
rs61860417	OID44927	SFTPD	8.03156	3.37099e-15	2.43768e-12	0.546194	0.068006	0.271128	0.0735106	cis
chr10_79975054_T_TG	OID44927	SFTPD	8.03156	3.37099e-15	2.43768e-12	0.546194	0.068006	0.271128	0.0735106	cis
rs12416493	OID44927	SFTPD	8.03156	3.37099e-15	2.43768e-12	0.546194	0.068006	0.271128	0.0735106	cis
rs12412226	OID44927	SFTPD	8.03156	3.37099e-15	2.43768e-12	0.546194	0.068006	0.271128	0.0735106	cis
rs4387301	OID44927	SFTPD	8.03156	3.37099e-15	2.43768e-12	0.546194	0.068006	0.271128	0.0735106	cis
rs117833443	OID44927	SFTPD	8.03156	3.37099e-15	2.43768e-12	0.546194	0.068006	0.271128	0.0735106	cis
rs116994688	OID44927	SFTPD	8.03156	3.37099e-15	2.43768e-12	0.546194	0.068006	0.271128	0.0735106	cis
rs61860420	OID44927	SFTPD	8.03156	3.37099e-15	2.43768e-12	0.546194	0.068006	0.271128	0.0735106	cis
rs75447386	OID44927	SFTPD	8.03156	3.37099e-15	2.43768e-12	0.546194	0.068006	0.271128	0.0735106	cis
rs4520539	OID44927	SFTPD	8.03156	3.37099e-15	2.43768e-12	0.546194	0.068006	0.271128	0.0735106	cis
rs61860421	OID44927	SFTPD	8.03156	3.37099e-15	2.43768e-12	0.546194	0.068006	0.271128	0.0735106	cis
rs118134654	OID44927	SFTPD	8.03156	3.37099e-15	2.43768e-12	0.546194	0.068006	0.271128	0.0735106	cis
rs61860452	OID44927	SFTPD	8.03156	3.37099e-15	2.43768e-12	0.546194	0.068006	0.271128	0.0735106	cis
rs78734698	OID44927	SFTPD	8.03156	3.37099e-15	2.43768e-12	0.546194	0.068006	0.271128	0.0735106	cis
rs142423181	OID44927	SFTPD	8.03156	3.37099e-15	2.43768e-12	0.546194	0.068006	0.271128	0.0735106	cis
rs73112142	OID42948	PRPH	8.03128	3.37829e-15	2.4429e-12	0.96349	0.119967	0.271119	0.0735057	cis
rs887593	OID43677	ENTPD5	-8.03091	3.38758e-15	2.44957e-12	-0.224516	0.0279565	-0.271108	0.0734996	cis
rs13112910	OID44588	CXCL6	8.03061	3.3952e-15	2.45497e-12	0.273883	0.0341048	0.271099	0.0734945	cis
rs34882005	OID44588	CXCL6	8.03061	3.3952e-15	2.45497e-12	0.273883	0.0341048	0.271099	0.0734945	cis
rs112851312	OID43732	FUT8	-8.03049	3.39848e-15	2.4573e-12	-0.662597	0.0825101	-0.271095	0.0734924	cis
rs4112253	OID44755	LILRA6	8.03033	3.40254e-15	2.46018e-12	0.398523	0.0496272	0.27109	0.0734897	cis
rs909920	OID44356	TPSAB1	-8.03019	3.4062e-15	2.46277e-12	-0.299648	0.0373152	-0.271085	0.0734873	cis
rs12215671	OID45056	CD109	8.03001	3.41085e-15	2.46608e-12	0.1561	0.0194396	0.27108	0.0734842	cis
rs67805055	OID45175	LGALS3	8.02985	3.41495e-15	2.46793e-12	0.201085	0.0250422	0.271075	0.0734815	cis
rs67756714	OID45175	LGALS3	8.02985	3.41495e-15	2.46793e-12	0.201085	0.0250422	0.271075	0.0734815	cis
rs3825613	OID45175	LGALS3	8.02985	3.41495e-15	2.46793e-12	0.201085	0.0250422	0.271075	0.0734815	cis
rs67098772	OID45175	LGALS3	8.02985	3.41495e-15	2.46793e-12	0.201085	0.0250422	0.271075	0.0734815	cis
rs3742566	OID45175	LGALS3	8.02985	3.41495e-15	2.46793e-12	0.201085	0.0250422	0.271075	0.0734815	cis
rs2147972	OID45175	LGALS3	8.02985	3.41495e-15	2.46793e-12	0.201085	0.0250422	0.271075	0.0734815	cis
rs1047556	OID45175	LGALS3	8.02985	3.41495e-15	2.46793e-12	0.201085	0.0250422	0.271075	0.0734815	cis
rs57970196	OID45175	LGALS3	8.02985	3.41495e-15	2.46793e-12	0.201085	0.0250422	0.271075	0.0734815	cis
rs4644	OID45175	LGALS3	8.02985	3.41495e-15	2.46793e-12	0.201085	0.0250422	0.271075	0.0734815	cis
rs2075603	OID45175	LGALS3	8.02985	3.41495e-15	2.46793e-12	0.201085	0.0250422	0.271075	0.0734815	cis
rs10137409	OID45175	LGALS3	8.02985	3.41495e-15	2.46793e-12	0.201085	0.0250422	0.271075	0.0734815	cis
rs7140872	OID45175	LGALS3	8.02985	3.41495e-15	2.46793e-12	0.201085	0.0250422	0.271075	0.0734815	cis
rs1815316	OID45175	LGALS3	8.02985	3.41495e-15	2.46793e-12	0.201085	0.0250422	0.271075	0.0734815	cis
rs2274273	OID45175	LGALS3	8.02985	3.41495e-15	2.46793e-12	0.201085	0.0250422	0.271075	0.0734815	cis
rs17832359	OID45175	LGALS3	8.02985	3.41495e-15	2.46793e-12	0.201085	0.0250422	0.271075	0.0734815	cis
rs11621351	OID45175	LGALS3	8.02985	3.41495e-15	2.46793e-12	0.201085	0.0250422	0.271075	0.0734815	cis
rs7493394	OID45175	LGALS3	8.02985	3.41495e-15	2.46793e-12	0.201085	0.0250422	0.271075	0.0734815	cis
rs11622740	OID45175	LGALS3	8.02985	3.41495e-15	2.46793e-12	0.201085	0.0250422	0.271075	0.0734815	cis
rs15870	OID45175	LGALS3	8.02985	3.41495e-15	2.46793e-12	0.201085	0.0250422	0.271075	0.0734815	cis
rs10149435	OID45175	LGALS3	8.02985	3.41495e-15	2.46793e-12	0.201085	0.0250422	0.271075	0.0734815	cis
rs66871576	OID45175	LGALS3	8.02985	3.41495e-15	2.46793e-12	0.201085	0.0250422	0.271075	0.0734815	cis
rs7259992	OID45058	CD177	-8.02942	3.42588e-15	2.47573e-12	-0.923056	0.114959	-0.271061	0.0734743	cis
rs56298458	OID45058	CD177	-8.02942	3.42588e-15	2.47573e-12	-0.923056	0.114959	-0.271061	0.0734743	cis
rs6446622	OID44450	AFAP1	-8.02942	3.42599e-15	2.47575e-12	-0.396269	0.0493522	-0.271061	0.0734743	cis
rs1144399	OID44783	MMP1	8.02937	3.42729e-15	2.47642e-12	0.50337	0.0626911	0.27106	0.0734734	cis
rs646382	OID44783	MMP1	8.02937	3.42729e-15	2.47642e-12	0.50337	0.0626911	0.27106	0.0734734	cis
rs670653	OID44783	MMP1	8.02937	3.42729e-15	2.47642e-12	0.50337	0.0626911	0.27106	0.0734734	cis
rs502588	OID44783	MMP1	8.02937	3.42729e-15	2.47642e-12	0.50337	0.0626911	0.27106	0.0734734	cis
rs522616	OID44783	MMP1	8.02937	3.42729e-15	2.47642e-12	0.50337	0.0626911	0.27106	0.0734734	cis
rs10444402	OID44872	PRR4	8.02905	3.43543e-15	2.48216e-12	0.519903	0.0647527	0.27105	0.0734681	cis
rs10625926	OID44872	PRR4	8.02905	3.43543e-15	2.48216e-12	0.519903	0.0647527	0.27105	0.0734681	cis
rs1853881	OID45455	CFHR4	8.02905	3.43545e-15	2.48216e-12	0.417838	0.0520408	0.27105	0.0734681	cis
rs6669560	OID45287	TNN	8.02903	3.4361e-15	2.48258e-12	0.222028	0.0276532	0.271049	0.0734676	cis
rs613941	OID44776	MEP1B	8.029	3.43688e-15	2.48303e-12	0.436752	0.0543968	0.271048	0.0734671	cis
rs613616	OID44776	MEP1B	8.029	3.43688e-15	2.48303e-12	0.436752	0.0543968	0.271048	0.0734671	cis
rs140417823	OID44829	OXT	-8.02897	3.43774e-15	2.4836e-12	-0.603502	0.0751656	-0.271047	0.0734666	cis
rs13096588	OID45442	BTD	8.02878	3.44265e-15	2.4871e-12	0.247908	0.0308774	0.271041	0.0734634	cis
rs372042	OID44132	PSCA	-8.02865	3.44585e-15	2.48935e-12	-1.60476	0.19988	-0.271037	0.0734613	cis
rs11573144	OID45225	PLA2G2A	8.02863	3.44642e-15	2.48971e-12	0.330113	0.041117	0.271037	0.0734609	cis
rs11847263	OID43732	FUT8	-8.02831	3.4549e-15	2.49573e-12	-0.312691	0.0389485	-0.271027	0.0734554	cis
rs72039697	OID43732	FUT8	-8.02831	3.4549e-15	2.49573e-12	-0.312691	0.0389485	-0.271027	0.0734554	cis
chr11_77835472_C_CAT	OID43311	AAMDC	8.02788	3.46613e-15	2.50379e-12	0.225632	0.028106	0.271013	0.0734481	cis
rs2070856	OID44575	CST1	8.02782	3.46771e-15	2.50488e-12	0.58913	0.0733861	0.271011	0.0734471	cis
rs7816892	OID43477	CCN4	-8.0278	3.46811e-15	2.50511e-12	-0.212655	0.0264898	-0.271011	0.0734468	cis
chr20_35189265_CG_C	OID42946	PROCR	-8.02754	3.47489e-15	2.50995e-12	-0.362855	0.0452013	-0.271003	0.0734424	cis
rs28383323	OID43805	HLA-DRA	8.02733	3.48052e-15	2.51396e-12	0.668042	0.083221	0.270996	0.0734388	cis
rs17177912	OID44524	CDH15	-8.02732	3.48065e-15	2.51401e-12	-0.433001	0.0539409	-0.270996	0.0734387	cis
chr22_24430251_T_TGCTTAAGGAGGG	OID45272	SUSD2	-8.0272	3.48386e-15	2.51622e-12	-0.179266	0.0223323	-0.270992	0.0734366	cis
rs9612635	OID45272	SUSD2	-8.0272	3.48386e-15	2.51622e-12	-0.179266	0.0223323	-0.270992	0.0734366	cis
rs116884206	OID44927	SFTPD	8.02714	3.48534e-15	2.51709e-12	0.552437	0.0688211	0.27099	0.0734357	cis
rs56227445	OID44927	SFTPD	8.02714	3.48534e-15	2.51709e-12	0.552437	0.0688211	0.27099	0.0734357	cis
rs61862380	OID44927	SFTPD	8.02714	3.48534e-15	2.51709e-12	0.552437	0.0688211	0.27099	0.0734357	cis
rs67245332	OID45175	LGALS3	8.02714	3.48537e-15	2.51709e-12	0.200807	0.025016	0.27099	0.0734357	cis
rs62416367	OID43335	ADGRB3	-8.02674	3.49586e-15	2.52331e-12	-0.203123	0.0253058	-0.270978	0.0734289	cis
rs146836929	OID43335	ADGRB3	-8.02674	3.49586e-15	2.52331e-12	-0.203123	0.0253058	-0.270978	0.0734289	cis
rs141181208	OID43335	ADGRB3	-8.02674	3.49586e-15	2.52331e-12	-0.203123	0.0253058	-0.270978	0.0734289	cis
rs117131535	OID43335	ADGRB3	-8.02674	3.49586e-15	2.52331e-12	-0.203123	0.0253058	-0.270978	0.0734289	cis
rs62416368	OID43335	ADGRB3	-8.02674	3.49586e-15	2.52331e-12	-0.203123	0.0253058	-0.270978	0.0734289	cis
rs12529787	OID43335	ADGRB3	-8.02674	3.49586e-15	2.52331e-12	-0.203123	0.0253058	-0.270978	0.0734289	cis
rs12529174	OID43335	ADGRB3	-8.02674	3.49586e-15	2.52331e-12	-0.203123	0.0253058	-0.270978	0.0734289	cis
rs62416392	OID43335	ADGRB3	-8.02674	3.49586e-15	2.52331e-12	-0.203123	0.0253058	-0.270978	0.0734289	cis
rs62416395	OID43335	ADGRB3	-8.02674	3.49586e-15	2.52331e-12	-0.203123	0.0253058	-0.270978	0.0734289	cis
rs7454736	OID43335	ADGRB3	-8.02674	3.49586e-15	2.52331e-12	-0.203123	0.0253058	-0.270978	0.0734289	cis
rs1880177	OID43335	ADGRB3	-8.02674	3.49586e-15	2.52331e-12	-0.203123	0.0253058	-0.270978	0.0734289	cis
rs12530394	OID43335	ADGRB3	-8.02674	3.49586e-15	2.52331e-12	-0.203123	0.0253058	-0.270978	0.0734289	cis
rs75835928	OID43335	ADGRB3	-8.02674	3.49586e-15	2.52331e-12	-0.203123	0.0253058	-0.270978	0.0734289	cis
rs12524100	OID43335	ADGRB3	-8.02674	3.49586e-15	2.52331e-12	-0.203123	0.0253058	-0.270978	0.0734289	cis
rs62416397	OID43335	ADGRB3	-8.02674	3.49586e-15	2.52331e-12	-0.203123	0.0253058	-0.270978	0.0734289	cis
rs62416398	OID43335	ADGRB3	-8.02674	3.49586e-15	2.52331e-12	-0.203123	0.0253058	-0.270978	0.0734289	cis
rs62416399	OID43335	ADGRB3	-8.02674	3.49586e-15	2.52331e-12	-0.203123	0.0253058	-0.270978	0.0734289	cis
rs62416400	OID43335	ADGRB3	-8.02674	3.49586e-15	2.52331e-12	-0.203123	0.0253058	-0.270978	0.0734289	cis
rs62416401	OID43335	ADGRB3	-8.02674	3.49586e-15	2.52331e-12	-0.203123	0.0253058	-0.270978	0.0734289	cis
rs62416402	OID43335	ADGRB3	-8.02674	3.49586e-15	2.52331e-12	-0.203123	0.0253058	-0.270978	0.0734289	cis
rs150055811	OID43335	ADGRB3	-8.02674	3.49586e-15	2.52331e-12	-0.203123	0.0253058	-0.270978	0.0734289	cis
rs62416403	OID43335	ADGRB3	-8.02674	3.49586e-15	2.52331e-12	-0.203123	0.0253058	-0.270978	0.0734289	cis
rs76336605	OID43335	ADGRB3	-8.02674	3.49586e-15	2.52331e-12	-0.203123	0.0253058	-0.270978	0.0734289	cis
rs62416405	OID43335	ADGRB3	-8.02674	3.49586e-15	2.52331e-12	-0.203123	0.0253058	-0.270978	0.0734289	cis
rs62416406	OID43335	ADGRB3	-8.02674	3.49586e-15	2.52331e-12	-0.203123	0.0253058	-0.270978	0.0734289	cis
rs6696888	OID45191	MUC1	-8.0266	3.49965e-15	2.52599e-12	-0.412486	0.0513898	-0.270973	0.0734265	cis
rs7613681	OID45386	MST1	-8.02657	3.50053e-15	2.52658e-12	-0.330414	0.041165	-0.270972	0.0734259	cis
rs4275849	OID42849	NQO1	8.02652	3.5017e-15	2.52726e-12	0.512547	0.0638567	0.270971	0.0734252	cis
rs8063219	OID42849	NQO1	8.02652	3.5017e-15	2.52726e-12	0.512547	0.0638567	0.270971	0.0734252	cis
rs11075738	OID42849	NQO1	8.02652	3.5017e-15	2.52726e-12	0.512547	0.0638567	0.270971	0.0734252	cis
rs4065037	OID41268	GSDMA	-8.02637	3.5058e-15	2.53011e-12	-0.396738	0.0494293	-0.270966	0.0734225	cis
rs8078692	OID41268	GSDMA	-8.02637	3.5058e-15	2.53011e-12	-0.396738	0.0494293	-0.270966	0.0734225	cis
rs56259270	OID43934	LRIG1	8.02634	3.50665e-15	2.53066e-12	0.198594	0.0247428	0.270965	0.073422	cis
rs12115325	OID44612	DPP7	-8.0262	3.51014e-15	2.53313e-12	-0.469221	0.0584612	-0.270961	0.0734198	cis
rs13156245	OID44528	CDH6	-8.02602	3.51506e-15	2.53662e-12	-0.143456	0.0178738	-0.270955	0.0734166	cis
rs12494693	OID43482	CD200R1	-8.02567	3.52439e-15	2.54325e-12	-0.140703	0.0175316	-0.270944	0.0734107	cis
rs1392785	OID43482	CD200R1	-8.02567	3.52439e-15	2.54325e-12	-0.140703	0.0175316	-0.270944	0.0734107	cis
rs73046589	OID44872	PRR4	-8.02558	3.52661e-15	2.5448e-12	-0.659964	0.0822325	-0.270941	0.0734093	cis
rs649480	OID44330	TMEM132A	-8.02543	3.53082e-15	2.54762e-12	-0.47221	0.0588392	-0.270936	0.0734066	cis
rs530539	OID44330	TMEM132A	-8.02543	3.53082e-15	2.54762e-12	-0.47221	0.0588392	-0.270936	0.0734066	cis
rs503207	OID44330	TMEM132A	-8.02543	3.53082e-15	2.54762e-12	-0.47221	0.0588392	-0.270936	0.0734066	cis
rs506822	OID44330	TMEM132A	-8.02543	3.53082e-15	2.54762e-12	-0.47221	0.0588392	-0.270936	0.0734066	cis
rs138672563	OID45160	IL7R	8.02526	3.53515e-15	2.55063e-12	0.294415	0.036686	0.270931	0.0734038	cis
rs74752222	OID45160	IL7R	8.02526	3.53515e-15	2.55063e-12	0.294415	0.036686	0.270931	0.0734038	cis
rs11235770	OID45246	RELT	-8.02505	3.54077e-15	2.55458e-12	-0.214729	0.0267574	-0.270925	0.0734003	cis
rs7934218	OID45246	RELT	-8.02505	3.54077e-15	2.55458e-12	-0.214729	0.0267574	-0.270925	0.0734003	cis
rs11264322	OID45191	MUC1	8.02462	3.55247e-15	2.56296e-12	0.385503	0.04804	0.270911	0.0733928	cis
rs35854850	OID44450	AFAP1	8.02458	3.55342e-15	2.5636e-12	0.389848	0.0485817	0.27091	0.0733922	cis
rs77346413	OID45454	CFHR2	-8.02456	3.55404e-15	2.56398e-12	-0.245383	0.0305789	-0.270909	0.0733919	cis
chr2_101972205_A_AT	OID44718	IL1R2	8.02416	3.56478e-15	2.57168e-12	0.0933767	0.011637	0.270897	0.0733851	cis
rs79819324	OID43311	AAMDC	8.02413	3.56545e-15	2.57205e-12	0.51375	0.0640255	0.270896	0.0733847	cis
rs111632188	OID43311	AAMDC	8.02413	3.56545e-15	2.57205e-12	0.51375	0.0640255	0.270896	0.0733847	cis
rs680123	OID43432	C1QA	8.02401	3.56869e-15	2.57379e-12	0.137145	0.0170919	0.270892	0.0733826	cis
rs649538	OID43432	C1QA	8.02401	3.56869e-15	2.57379e-12	0.137145	0.0170919	0.270892	0.0733826	cis
rs649114	OID43432	C1QA	8.02401	3.56869e-15	2.57379e-12	0.137145	0.0170919	0.270892	0.0733826	cis
rs6667835	OID43432	C1QA	8.02401	3.56869e-15	2.57379e-12	0.137145	0.0170919	0.270892	0.0733826	cis
rs6682948	OID43432	C1QA	8.02401	3.56869e-15	2.57379e-12	0.137145	0.0170919	0.270892	0.0733826	cis
rs2935540	OID43432	C1QA	8.02401	3.56869e-15	2.57379e-12	0.137145	0.0170919	0.270892	0.0733826	cis
rs2986658	OID43432	C1QA	8.02401	3.56869e-15	2.57379e-12	0.137145	0.0170919	0.270892	0.0733826	cis
rs2935541	OID43432	C1QA	8.02401	3.56869e-15	2.57379e-12	0.137145	0.0170919	0.270892	0.0733826	cis
rs292001	OID43432	C1QA	8.02401	3.56869e-15	2.57379e-12	0.137145	0.0170919	0.270892	0.0733826	cis
rs172378	OID43432	C1QA	8.02401	3.56869e-15	2.57379e-12	0.137145	0.0170919	0.270892	0.0733826	cis
rs675265	OID43432	C1QA	8.02401	3.56869e-15	2.57379e-12	0.137145	0.0170919	0.270892	0.0733826	cis
rs12534190	OID44682	GIMAP7	8.02381	3.57426e-15	2.57697e-12	0.248402	0.0309581	0.270886	0.0733791	cis
rs11771827	OID44682	GIMAP7	8.02381	3.57426e-15	2.57697e-12	0.248402	0.0309581	0.270886	0.0733791	cis
rs12537745	OID44682	GIMAP7	8.02381	3.57426e-15	2.57697e-12	0.248402	0.0309581	0.270886	0.0733791	cis
rs1608158	OID44682	GIMAP7	8.02381	3.57426e-15	2.57697e-12	0.248402	0.0309581	0.270886	0.0733791	cis
rs7455366	OID44682	GIMAP7	8.02381	3.57426e-15	2.57697e-12	0.248402	0.0309581	0.270886	0.0733791	cis
rs12535647	OID44682	GIMAP7	8.02381	3.57426e-15	2.57697e-12	0.248402	0.0309581	0.270886	0.0733791	cis
rs73161782	OID44682	GIMAP7	8.02381	3.57426e-15	2.57697e-12	0.248402	0.0309581	0.270886	0.0733791	cis
rs34822032	OID44682	GIMAP7	8.02381	3.57426e-15	2.57697e-12	0.248402	0.0309581	0.270886	0.0733791	cis
rs12532846	OID44682	GIMAP7	8.02381	3.57426e-15	2.57697e-12	0.248402	0.0309581	0.270886	0.0733791	cis
rs13235707	OID44682	GIMAP7	8.02381	3.57426e-15	2.57697e-12	0.248402	0.0309581	0.270886	0.0733791	cis
rs62503198	OID44682	GIMAP7	8.02381	3.57426e-15	2.57697e-12	0.248402	0.0309581	0.270886	0.0733791	cis
rs62503200	OID44682	GIMAP7	8.02381	3.57426e-15	2.57697e-12	0.248402	0.0309581	0.270886	0.0733791	cis
rs62503201	OID44682	GIMAP7	8.02381	3.57426e-15	2.57697e-12	0.248402	0.0309581	0.270886	0.0733791	cis
rs3807382	OID44682	GIMAP7	8.02381	3.57426e-15	2.57697e-12	0.248402	0.0309581	0.270886	0.0733791	cis
rs11769703	OID44682	GIMAP7	8.02381	3.57426e-15	2.57697e-12	0.248402	0.0309581	0.270886	0.0733791	cis
rs1711654	OID43971	MGMT	-8.02376	3.57543e-15	2.57776e-12	-0.329434	0.0410573	-0.270884	0.0733784	cis
rs6547612	OID45422	TGOLN2	8.02362	3.57917e-15	2.58034e-12	0.251473	0.0313416	0.27088	0.073376	cis
rs4444526	OID45422	TGOLN2	8.02362	3.57917e-15	2.58034e-12	0.251473	0.0313416	0.27088	0.073376	cis
chr10_49244250_T_TG	OID42016	VSTM4	-8.02323	3.58982e-15	2.58797e-12	-0.43367	0.0540518	-0.270868	0.0733694	cis
rs4795405	OID41268	GSDMA	8.02319	3.59101e-15	2.58877e-12	0.393548	0.0490514	0.270866	0.0733686	cis
chr10_129512905_A_AC	OID43971	MGMT	8.02207	3.62127e-15	2.61053e-12	0.359802	0.0448515	0.270832	0.0733498	cis
rs4962103	OID45299	ABO	8.02189	3.62629e-15	2.61409e-12	0.635933	0.0792748	0.270826	0.0733467	cis
rs2292564	OID43920	LEFTY2	-8.02184	3.62783e-15	2.61515e-12	-0.289951	0.0361453	-0.270824	0.0733457	cis
rs6009875	OID44568	CRELD2	-8.02145	3.63842e-15	2.62272e-12	-0.323093	0.0402787	-0.270812	0.0733392	cis
rs3865443	OID42678	KLK12	8.02067	3.65999e-15	2.63821e-12	0.923364	0.115123	0.270788	0.0733259	cis
rs10901242	OID45299	ABO	8.02064	3.66077e-15	2.63872e-12	0.635455	0.0792276	0.270787	0.0733254	cis
rs61860399	OID44927	SFTPD	8.02021	3.67268e-15	2.64714e-12	0.547526	0.0682683	0.270773	0.0733181	cis
rs76239460	OID44927	SFTPD	8.02021	3.67268e-15	2.64714e-12	0.547526	0.0682683	0.270773	0.0733181	cis
rs61860400	OID44927	SFTPD	8.02021	3.67268e-15	2.64714e-12	0.547526	0.0682683	0.270773	0.0733181	cis
rs9462353	OID43966	MDGA1	8.02016	3.67386e-15	2.64793e-12	0.386317	0.0481682	0.270772	0.0733174	cis
rs144290263	OID43732	FUT8	-8.01964	3.68833e-15	2.6583e-12	-0.706831	0.0881375	-0.270756	0.0733086	cis
rs7555175	OID44252	SLAMF7	8.01955	3.69092e-15	2.66006e-12	0.330389	0.041198	0.270753	0.073307	cis
rs35237586	OID44252	SLAMF7	8.01955	3.69092e-15	2.66006e-12	0.330389	0.041198	0.270753	0.073307	cis
rs150359262	OID44927	SFTPD	8.01922	3.69999e-15	2.66653e-12	0.535673	0.0667986	0.270742	0.0733015	cis
rs56375235	OID44578	CTSC	-8.019	3.70628e-15	2.67101e-12	-0.388617	0.048462	-0.270735	0.0732977	cis
rs35161757	OID45299	ABO	-8.0187	3.71455e-15	2.67691e-12	-0.638197	0.0795886	-0.270726	0.0732927	cis
rs35394171	OID45432	VNN1	8.01864	3.71632e-15	2.67807e-12	0.348923	0.043514	0.270724	0.0732916	cis
rs4543395	OID45432	VNN1	8.01864	3.71632e-15	2.67807e-12	0.348923	0.043514	0.270724	0.0732916	cis
rs188928509	OID43834	IFNGR2	-8.01841	3.72289e-15	2.68275e-12	-0.965094	0.12036	-0.270717	0.0732876	cis
rs7529356	OID45358	FCGR2A	-8.01815	3.72997e-15	2.68774e-12	-0.292217	0.0364445	-0.270709	0.0732833	cis
rs3767634	OID45358	FCGR2A	-8.01815	3.72997e-15	2.68774e-12	-0.292217	0.0364445	-0.270709	0.0732833	cis
rs4628973	OID43630	DPEP1	8.0177	3.74266e-15	2.69682e-12	0.223307	0.0278517	0.270695	0.0732757	cis
rs13042767	OID44563	CPXM1	8.01764	3.74445e-15	2.69804e-12	0.575272	0.0717508	0.270693	0.0732746	cis
rs4981311	OID45305	ANG	-8.01763	3.74466e-15	2.69804e-12	-0.243736	0.0304	-0.270693	0.0732745	cis
rs4981312	OID45305	ANG	-8.01763	3.74466e-15	2.69804e-12	-0.243736	0.0304	-0.270693	0.0732745	cis
rs10142601	OID45305	ANG	-8.01763	3.74466e-15	2.69804e-12	-0.243736	0.0304	-0.270693	0.0732745	cis
rs34393666	OID43971	MGMT	8.01725	3.75557e-15	2.70578e-12	0.355945	0.0443974	0.270681	0.073268	cis
rs35612817	OID43971	MGMT	8.01725	3.75557e-15	2.70578e-12	0.355945	0.0443974	0.270681	0.073268	cis
rs310520	OID45012	VCAN	8.01717	3.7577e-15	2.70725e-12	0.167045	0.0208359	0.270678	0.0732667	cis
rs142211214	OID44776	MEP1B	8.01681	3.76803e-15	2.71463e-12	0.799546	0.0997337	0.270667	0.0732605	cis
rs34881159	OID45358	FCGR2A	8.01666	3.77212e-15	2.71753e-12	0.262244	0.0327124	0.270662	0.0732581	cis
rs138908892	OID44837	PDCD6	8.01648	3.77727e-15	2.72101e-12	0.774308	0.0965895	0.270657	0.073255	cis
rs28587785	OID44837	PDCD6	8.01648	3.77727e-15	2.72101e-12	0.774308	0.0965895	0.270657	0.073255	cis
rs374232701	OID44837	PDCD6	8.01648	3.77727e-15	2.72101e-12	0.774308	0.0965895	0.270657	0.073255	cis
rs62331575	OID44837	PDCD6	8.01648	3.77727e-15	2.72101e-12	0.774308	0.0965895	0.270657	0.073255	cis
rs151096664	OID45161	IMUP	8.01583	3.79585e-15	2.73433e-12	0.695944	0.0868211	0.270636	0.073244	cis
rs1932618	OID43335	ADGRB3	8.01563	3.80169e-15	2.73848e-12	0.277733	0.034649	0.27063	0.0732406	cis
rs12790240	OID43980	MMP12	8.01542	3.80759e-15	2.74267e-12	0.539914	0.0673594	0.270624	0.0732371	cis
rs735326	OID43991	MSLN	-8.01541	3.80801e-15	2.74285e-12	-0.22952	0.0286348	-0.270623	0.0732368	cis
rs735325	OID43991	MSLN	-8.01541	3.80801e-15	2.74285e-12	-0.22952	0.0286348	-0.270623	0.0732368	cis
rs11591202	OID45128	FUCA1	8.01529	3.81141e-15	2.74506e-12	0.358207	0.0446904	0.270619	0.0732348	cis
rs2281181	OID45128	FUCA1	8.01529	3.81141e-15	2.74506e-12	0.358207	0.0446904	0.270619	0.0732348	cis
rs11591205	OID45128	FUCA1	8.01529	3.81141e-15	2.74506e-12	0.358207	0.0446904	0.270619	0.0732348	cis
rs59650706	OID45128	FUCA1	8.01529	3.81141e-15	2.74506e-12	0.358207	0.0446904	0.270619	0.0732348	cis
rs9896208	OID45300	ACE	8.01485	3.824e-15	2.75408e-12	0.209929	0.0261925	0.270606	0.0732274	cis
rs150136556	OID43980	MMP12	8.0147	3.82835e-15	2.75715e-12	0.527915	0.0658683	0.270601	0.0732249	cis
rs74049324	OID45196	NID2	8.01461	3.83113e-15	2.75909e-12	0.459271	0.0573043	0.270598	0.0732232	cis
rs183992794	OID44692	GPNMB	-8.0144	3.83717e-15	2.76339e-12	-0.223126	0.0278407	-0.270591	0.0732197	cis
rs66967287	OID45325	CCL18	-8.01432	3.83936e-15	2.7649e-12	-0.400284	0.0499461	-0.270589	0.0732184	cis
rs9388589	OID44745	LEG1	8.01387	3.85247e-15	2.77422e-12	0.295594	0.0368853	0.270575	0.0732108	cis
rs9375519	OID44745	LEG1	8.01387	3.85247e-15	2.77422e-12	0.295594	0.0368853	0.270575	0.0732108	cis
rs55694517	OID45287	TNN	8.01351	3.86286e-15	2.78147e-12	0.465198	0.0580517	0.270564	0.0732047	cis
rs10798329	OID45287	TNN	8.01351	3.86286e-15	2.78147e-12	0.465198	0.0580517	0.270564	0.0732047	cis
rs6686962	OID45287	TNN	8.01351	3.86286e-15	2.78147e-12	0.465198	0.0580517	0.270564	0.0732047	cis
rs763244	OID45287	TNN	8.01351	3.86286e-15	2.78147e-12	0.465198	0.0580517	0.270564	0.0732047	cis
rs11640198	OID43630	DPEP1	8.01271	3.88627e-15	2.79826e-12	0.263703	0.0329105	0.270539	0.0731911	cis
rs36071889	OID45305	ANG	8.01255	3.89111e-15	2.80169e-12	0.182716	0.0228037	0.270533	0.0731884	cis
rs10912889	OID45287	TNN	8.01222	3.90062e-15	2.80836e-12	0.265609	0.0331504	0.270523	0.0731829	cis
rs6695536	OID45287	TNN	8.01222	3.90062e-15	2.80836e-12	0.265609	0.0331504	0.270523	0.0731829	cis
rs2006189	OID45287	TNN	8.01222	3.90062e-15	2.80836e-12	0.265609	0.0331504	0.270523	0.0731829	cis
rs10845016	OID43532	CLEC12A	8.01219	3.90141e-15	2.80886e-12	0.232407	0.0290067	0.270522	0.0731824	cis
rs13241121	OID44682	GIMAP7	8.01182	3.91231e-15	2.81593e-12	0.250174	0.0312256	0.270511	0.0731761	cis
rs35037354	OID44682	GIMAP7	8.01182	3.91231e-15	2.81593e-12	0.250174	0.0312256	0.270511	0.0731761	cis
rs34815266	OID44682	GIMAP7	8.01182	3.91231e-15	2.81593e-12	0.250174	0.0312256	0.270511	0.0731761	cis
rs17837503	OID44682	GIMAP7	8.01182	3.91231e-15	2.81593e-12	0.250174	0.0312256	0.270511	0.0731761	cis
rs35492812	OID44682	GIMAP7	8.01182	3.91231e-15	2.81593e-12	0.250174	0.0312256	0.270511	0.0731761	cis
rs34208822	OID44682	GIMAP7	8.01182	3.91231e-15	2.81593e-12	0.250174	0.0312256	0.270511	0.0731761	cis
rs35731211	OID44682	GIMAP7	8.01182	3.91231e-15	2.81593e-12	0.250174	0.0312256	0.270511	0.0731761	cis
rs34912132	OID44682	GIMAP7	8.01182	3.91231e-15	2.81593e-12	0.250174	0.0312256	0.270511	0.0731761	cis
rs12540251	OID44682	GIMAP7	8.01182	3.91231e-15	2.81593e-12	0.250174	0.0312256	0.270511	0.0731761	cis
rs12537789	OID44682	GIMAP7	8.01182	3.91231e-15	2.81593e-12	0.250174	0.0312256	0.270511	0.0731761	cis
rs12540285	OID44682	GIMAP7	8.01182	3.91231e-15	2.81593e-12	0.250174	0.0312256	0.270511	0.0731761	cis
rs12540286	OID44682	GIMAP7	8.01182	3.91231e-15	2.81593e-12	0.250174	0.0312256	0.270511	0.0731761	cis
rs12535208	OID44682	GIMAP7	8.01182	3.91231e-15	2.81593e-12	0.250174	0.0312256	0.270511	0.0731761	cis
rs1505743	OID45051	CBLN2	-8.01173	3.91513e-15	2.8179e-12	-0.174359	0.021763	-0.270508	0.0731745	cis
rs143581164	OID43311	AAMDC	8.01142	3.92433e-15	2.82422e-12	0.225845	0.0281904	0.270498	0.0731693	cis
rs9667706	OID43311	AAMDC	8.01142	3.92433e-15	2.82422e-12	0.225845	0.0281904	0.270498	0.0731693	cis
rs7929313	OID43311	AAMDC	8.01142	3.92433e-15	2.82422e-12	0.225845	0.0281904	0.270498	0.0731693	cis
rs111378364	OID43311	AAMDC	8.01142	3.92433e-15	2.82422e-12	0.225845	0.0281904	0.270498	0.0731693	cis
rs113533187	OID43311	AAMDC	8.01142	3.92433e-15	2.82422e-12	0.225845	0.0281904	0.270498	0.0731693	cis
rs10045431	OID43843	IL12B	-8.01135	3.9262e-15	2.82544e-12	-0.389715	0.0486453	-0.270496	0.0731682	cis
rs10046001	OID43843	IL12B	-8.01135	3.9262e-15	2.82544e-12	-0.389715	0.0486453	-0.270496	0.0731682	cis
rs59398928	OID45058	CD177	-8.01065	3.94721e-15	2.8405e-12	-0.87512	0.109245	-0.270474	0.0731562	cis
rs1870725	OID44529	CDHR5	8.01061	3.94831e-15	2.84123e-12	0.210045	0.0262209	0.270473	0.0731556	cis
rs6917380	OID45342	CRISP3	8.00967	3.97649e-15	2.86115e-12	0.144329	0.0180193	0.270443	0.0731396	cis
rs12215136	OID45342	CRISP3	8.00967	3.97649e-15	2.86115e-12	0.144329	0.0180193	0.270443	0.0731396	cis
rs12215137	OID45342	CRISP3	8.00967	3.97649e-15	2.86115e-12	0.144329	0.0180193	0.270443	0.0731396	cis
rs1321616	OID45342	CRISP3	8.00967	3.97649e-15	2.86115e-12	0.144329	0.0180193	0.270443	0.0731396	cis
rs1025348	OID45342	CRISP3	8.00967	3.97649e-15	2.86115e-12	0.144329	0.0180193	0.270443	0.0731396	cis
rs1025347	OID45342	CRISP3	8.00967	3.97649e-15	2.86115e-12	0.144329	0.0180193	0.270443	0.0731396	cis
rs35756138	OID44698	HBZ	8.00963	3.97761e-15	2.86189e-12	0.59499	0.0742844	0.270442	0.073139	cis
chr1_155085023_A_G	OID43327	ADAM15	8.00961	3.97825e-15	2.86229e-12	0.161438	0.0201555	0.270441	0.0731386	cis
rs3842468	OID44568	CRELD2	8.00945	3.98292e-15	2.86454e-12	0.327076	0.0408363	0.270437	0.073136	cis
rs1535189	OID44568	CRELD2	8.00945	3.98292e-15	2.86454e-12	0.327076	0.0408363	0.270437	0.073136	cis
rs761878	OID44568	CRELD2	8.00945	3.98292e-15	2.86454e-12	0.327076	0.0408363	0.270437	0.073136	cis
rs738707	OID44568	CRELD2	8.00945	3.98292e-15	2.86454e-12	0.327076	0.0408363	0.270437	0.073136	cis
rs738709	OID44568	CRELD2	8.00945	3.98292e-15	2.86454e-12	0.327076	0.0408363	0.270437	0.073136	cis
rs5769757	OID44568	CRELD2	8.00945	3.98292e-15	2.86454e-12	0.327076	0.0408363	0.270437	0.073136	cis
rs5770717	OID44568	CRELD2	8.00945	3.98292e-15	2.86454e-12	0.327076	0.0408363	0.270437	0.073136	cis
rs1033666	OID44568	CRELD2	8.00945	3.98292e-15	2.86454e-12	0.327076	0.0408363	0.270437	0.073136	cis
rs5770720	OID44568	CRELD2	8.00945	3.98292e-15	2.86454e-12	0.327076	0.0408363	0.270437	0.073136	cis
rs5770722	OID44568	CRELD2	8.00945	3.98292e-15	2.86454e-12	0.327076	0.0408363	0.270437	0.073136	cis
rs10626874	OID44568	CRELD2	8.00945	3.98292e-15	2.86454e-12	0.327076	0.0408363	0.270437	0.073136	cis
rs4824104	OID44568	CRELD2	8.00945	3.98292e-15	2.86454e-12	0.327076	0.0408363	0.270437	0.073136	cis
rs5770725	OID44568	CRELD2	8.00945	3.98292e-15	2.86454e-12	0.327076	0.0408363	0.270437	0.073136	cis
rs4561759	OID44568	CRELD2	8.00945	3.98292e-15	2.86454e-12	0.327076	0.0408363	0.270437	0.073136	cis
rs8137232	OID44568	CRELD2	8.00945	3.98292e-15	2.86454e-12	0.327076	0.0408363	0.270437	0.073136	cis
rs8136116	OID44568	CRELD2	8.00945	3.98292e-15	2.86454e-12	0.327076	0.0408363	0.270437	0.073136	cis
rs738710	OID44568	CRELD2	8.00945	3.98292e-15	2.86454e-12	0.327076	0.0408363	0.270437	0.073136	cis
rs2092980	OID44568	CRELD2	8.00945	3.98292e-15	2.86454e-12	0.327076	0.0408363	0.270437	0.073136	cis
rs4040747	OID45376	IL6R	-8.00933	3.98644e-15	2.86696e-12	-0.253017	0.0315903	-0.270433	0.073134	cis
rs6143432	OID45376	IL6R	-8.00933	3.98644e-15	2.86696e-12	-0.253017	0.0315903	-0.270433	0.073134	cis
rs2090755	OID44252	SLAMF7	8.00902	3.99591e-15	2.87346e-12	0.329843	0.0411839	0.270423	0.0731287	cis
rs370283711	OID44252	SLAMF7	8.00902	3.99591e-15	2.87346e-12	0.329843	0.0411839	0.270423	0.0731287	cis
rs372973114	OID44252	SLAMF7	8.00902	3.99591e-15	2.87346e-12	0.329843	0.0411839	0.270423	0.0731287	cis
rs12068852	OID44252	SLAMF7	8.00902	3.99591e-15	2.87346e-12	0.329843	0.0411839	0.270423	0.0731287	cis
rs11265483	OID44252	SLAMF7	8.00902	3.99591e-15	2.87346e-12	0.329843	0.0411839	0.270423	0.0731287	cis
rs7312313	OID43535	CLEC4C	8.00898	3.99723e-15	2.87428e-12	0.310533	0.0387732	0.270422	0.0731279	cis
rs9300245	OID43535	CLEC4C	8.00898	3.99723e-15	2.87428e-12	0.310533	0.0387732	0.270422	0.0731279	cis
rs2493137	OID45302	AGT	-8.00892	3.99879e-15	2.87535e-12	-0.406305	0.0507316	-0.27042	0.073127	cis
rs10566762	OID43971	MGMT	-8.00876	4.00368e-15	2.87874e-12	-0.340054	0.0424602	-0.270415	0.0731243	cis
rs10829605	OID43971	MGMT	-8.00876	4.00368e-15	2.87874e-12	-0.340054	0.0424602	-0.270415	0.0731243	cis
rs2425360	OID45380	LBP	-8.00867	4.0065e-15	2.88002e-12	-0.293183	0.0366082	-0.270412	0.0731227	cis
rs2425361	OID45380	LBP	-8.00867	4.0065e-15	2.88002e-12	-0.293183	0.0366082	-0.270412	0.0731227	cis
rs2425362	OID45380	LBP	-8.00867	4.0065e-15	2.88002e-12	-0.293183	0.0366082	-0.270412	0.0731227	cis
rs2425363	OID45380	LBP	-8.00867	4.0065e-15	2.88002e-12	-0.293183	0.0366082	-0.270412	0.0731227	cis
rs6014768	OID45380	LBP	-8.00867	4.0065e-15	2.88002e-12	-0.293183	0.0366082	-0.270412	0.0731227	cis
rs1739634	OID45380	LBP	-8.00867	4.0065e-15	2.88002e-12	-0.293183	0.0366082	-0.270412	0.0731227	cis
rs1780614	OID45380	LBP	-8.00867	4.0065e-15	2.88002e-12	-0.293183	0.0366082	-0.270412	0.0731227	cis
rs1739635	OID45380	LBP	-8.00867	4.0065e-15	2.88002e-12	-0.293183	0.0366082	-0.270412	0.0731227	cis
rs1739636	OID45380	LBP	-8.00867	4.0065e-15	2.88002e-12	-0.293183	0.0366082	-0.270412	0.0731227	cis
rs1195685334	OID45380	LBP	-8.00867	4.0065e-15	2.88002e-12	-0.293183	0.0366082	-0.270412	0.0731227	cis
rs1780615	OID45380	LBP	-8.00867	4.0065e-15	2.88002e-12	-0.293183	0.0366082	-0.270412	0.0731227	cis
rs6123609	OID45380	LBP	8.00867	4.0065e-15	2.88002e-12	0.293183	0.0366082	0.270412	0.0731227	cis
rs4728603	OID44430	ZP3	8.00735	4.04648e-15	2.9087e-12	1.56652	0.195635	0.270371	0.0731004	cis
rs149279143	OID43482	CD200R1	-8.00719	4.05141e-15	2.91219e-12	-0.53527	0.0668487	-0.270366	0.0730977	cis
rs9890797	OID44393	VMO1	-8.00713	4.05312e-15	2.91335e-12	-0.478927	0.0598125	-0.270364	0.0730967	cis
rs62117513	OID45233	PRAM1	-8.00701	4.05688e-15	2.91586e-12	-0.554847	0.0692951	-0.27036	0.0730946	cis
rs74377788	OID45233	PRAM1	-8.00701	4.05688e-15	2.91586e-12	-0.554847	0.0692951	-0.27036	0.0730946	cis
rs28364584	OID45233	PRAM1	-8.00701	4.05688e-15	2.91586e-12	-0.554847	0.0692951	-0.27036	0.0730946	cis
rs11668932	OID44133	PSG1	8.00692	4.05975e-15	2.91787e-12	0.693772	0.0866466	0.270357	0.0730931	cis
rs143942024	OID43937	LRRC37A2	-8.00686	4.06153e-15	2.91902e-12	-0.653877	0.0816646	-0.270355	0.0730921	cis
rs140843301	OID43937	LRRC37A2	-8.00686	4.06153e-15	2.91902e-12	-0.653877	0.0816646	-0.270355	0.0730921	cis
rs61859977	OID44927	SFTPD	8.00667	4.06714e-15	2.92299e-12	0.524848	0.0655513	0.27035	0.073089	cis
chr22_49864531_T_G	OID44568	CRELD2	8.00665	4.06776e-15	2.92338e-12	0.325246	0.040622	0.270349	0.0730886	cis
rs4751100	OID43971	MGMT	-8.00665	4.06802e-15	2.92344e-12	-0.341131	0.042606	-0.270349	0.0730885	cis
rs496298	OID43971	MGMT	-8.00665	4.06802e-15	2.92344e-12	-0.341131	0.042606	-0.270349	0.0730885	cis
rs1800341	OID43630	DPEP1	8.0065	4.07241e-15	2.92647e-12	0.382898	0.0478234	0.270344	0.0730861	cis
rs80006713	OID43630	DPEP1	8.0065	4.07241e-15	2.92647e-12	0.382898	0.0478234	0.270344	0.0730861	cis
rs2850002	OID44714	IL10RB	-8.00647	4.07334e-15	2.92682e-12	-0.148447	0.0185409	-0.270343	0.0730855	cis
rs2843715	OID44714	IL10RB	-8.00647	4.07334e-15	2.92682e-12	-0.148447	0.0185409	-0.270343	0.0730855	cis
rs2850003	OID44714	IL10RB	-8.00647	4.07334e-15	2.92682e-12	-0.148447	0.0185409	-0.270343	0.0730855	cis
rs2855250	OID44714	IL10RB	-8.00647	4.07334e-15	2.92682e-12	-0.148447	0.0185409	-0.270343	0.0730855	cis
rs2850004	OID44714	IL10RB	-8.00647	4.07334e-15	2.92682e-12	-0.148447	0.0185409	-0.270343	0.0730855	cis
rs11656732	OID44393	VMO1	-8.00639	4.07597e-15	2.92859e-12	-0.475445	0.0593832	-0.270341	0.0730841	cis
rs8069974	OID44393	VMO1	-8.00639	4.07597e-15	2.92859e-12	-0.475445	0.0593832	-0.270341	0.0730841	cis
rs3132654	OID43804	HLA-A	-8.00621	4.0815e-15	2.93237e-12	-0.274038	0.0342283	-0.270335	0.073081	cis
rs3132653	OID43804	HLA-A	-8.00621	4.0815e-15	2.93237e-12	-0.274038	0.0342283	-0.270335	0.073081	cis
rs928822	OID43804	HLA-A	-8.00621	4.0815e-15	2.93237e-12	-0.274038	0.0342283	-0.270335	0.073081	cis
rs10176271	OID44337	TNFAIP6	8.00609	4.08497e-15	2.9348e-12	0.303889	0.0379573	0.270332	0.0730791	cis
rs10901242	OID44053	OBP2B	-8.00606	4.086e-15	2.93548e-12	-0.297937	0.037214	-0.27033	0.0730786	cis
rs10922143	OID45454	CFHR2	-8.00589	4.09139e-15	2.93929e-12	-0.246242	0.0307576	-0.270325	0.0730756	cis
rs80012843	OID42609	IL1RL2	8.0055	4.10315e-15	2.94767e-12	0.373827	0.0466963	0.270313	0.0730692	cis
rs5817704	OID42849	NQO1	8.00519	4.11298e-15	2.95468e-12	0.549661	0.0686631	0.270303	0.0730638	cis
rs4464751	OID45056	CD109	-8.00498	4.11935e-15	2.95919e-12	-0.15336	0.0191581	-0.270297	0.0730603	cis
rs9411299	OID44612	DPP7	8.00484	4.12385e-15	2.96236e-12	0.463038	0.0578448	0.270292	0.0730579	cis
rs7224583	OID45250	SCARF1	8.00442	4.13671e-15	2.97147e-12	0.201381	0.0251587	0.270279	0.0730509	cis
rs7224763	OID45250	SCARF1	8.00442	4.13671e-15	2.97147e-12	0.201381	0.0251587	0.270279	0.0730509	cis
rs142657185	OID44689	GNPDA2	8.00418	4.14427e-15	2.97683e-12	0.436586	0.0545448	0.270272	0.0730468	cis
rs12463376	OID44512	CD33	-8.00381	4.15588e-15	2.98498e-12	-0.401849	0.0502073	-0.27026	0.0730405	cis
rs11084068	OID44512	CD33	-8.00381	4.15588e-15	2.98498e-12	-0.401849	0.0502073	-0.27026	0.0730405	cis
rs11878664	OID44512	CD33	-8.00381	4.15588e-15	2.98498e-12	-0.401849	0.0502073	-0.27026	0.0730405	cis
rs144462754	OID44563	CPXM1	8.00378	4.15668e-15	2.98549e-12	0.945289	0.118105	0.270259	0.0730401	cis
rs139206350	OID43335	ADGRB3	8.00338	4.1692e-15	2.99442e-12	0.219009	0.0273645	0.270247	0.0730333	cis
rs345599	OID43498	CD70	8.00332	4.17112e-15	2.99574e-12	0.22645	0.0282944	0.270245	0.0730323	cis
rs757081	OID44045	NUCB2	8.00329	4.17227e-15	2.99649e-12	0.167548	0.020935	0.270244	0.0730316	cis
rs12246624	OID42883	PBLD	-8.00296	4.1826e-15	3.0036e-12	-0.231516	0.0289288	-0.270233	0.0730261	cis
rs12265247	OID42883	PBLD	-8.00296	4.1826e-15	3.0036e-12	-0.231516	0.0289288	-0.270233	0.0730261	cis
rs10762201	OID42883	PBLD	8.00296	4.1826e-15	3.0036e-12	0.231516	0.0289288	0.270233	0.0730261	cis
rs4745956	OID42883	PBLD	8.00296	4.1826e-15	3.0036e-12	0.231516	0.0289288	0.270233	0.0730261	cis
rs4745957	OID42883	PBLD	8.00296	4.1826e-15	3.0036e-12	0.231516	0.0289288	0.270233	0.0730261	cis
rs4764183	OID43532	CLEC12A	8.00289	4.18481e-15	3.00512e-12	0.222689	0.0278261	0.270231	0.0730249	cis
rs184524116	OID45272	SUSD2	-8.00247	4.19795e-15	3.01436e-12	-0.442844	0.0553384	-0.270218	0.0730179	cis
rs200750556	OID45272	SUSD2	-8.00247	4.19795e-15	3.01436e-12	-0.442844	0.0553384	-0.270218	0.0730179	cis
rs185008039	OID45272	SUSD2	-8.00247	4.19795e-15	3.01436e-12	-0.442844	0.0553384	-0.270218	0.0730179	cis
rs570786	OID43311	AAMDC	8.00235	4.20189e-15	3.01577e-12	0.225315	0.0281561	0.270214	0.0730158	cis
rs35711367	OID43311	AAMDC	8.00235	4.20189e-15	3.01577e-12	0.225315	0.0281561	0.270214	0.0730158	cis
rs1783545	OID43311	AAMDC	8.00235	4.20189e-15	3.01577e-12	0.225315	0.0281561	0.270214	0.0730158	cis
rs112557157	OID43311	AAMDC	8.00235	4.20189e-15	3.01577e-12	0.225315	0.0281561	0.270214	0.0730158	cis
rs694893	OID43311	AAMDC	8.00235	4.20189e-15	3.01577e-12	0.225315	0.0281561	0.270214	0.0730158	cis
rs1783547	OID43311	AAMDC	8.00235	4.20189e-15	3.01577e-12	0.225315	0.0281561	0.270214	0.0730158	cis
rs647235	OID43311	AAMDC	8.00235	4.20189e-15	3.01577e-12	0.225315	0.0281561	0.270214	0.0730158	cis
rs685474	OID43311	AAMDC	8.00235	4.20189e-15	3.01577e-12	0.225315	0.0281561	0.270214	0.0730158	cis
rs600968	OID43311	AAMDC	8.00235	4.20189e-15	3.01577e-12	0.225315	0.0281561	0.270214	0.0730158	cis
rs584732	OID43311	AAMDC	8.00235	4.20189e-15	3.01577e-12	0.225315	0.0281561	0.270214	0.0730158	cis
rs585172	OID43311	AAMDC	8.00235	4.20189e-15	3.01577e-12	0.225315	0.0281561	0.270214	0.0730158	cis
rs599962	OID43311	AAMDC	8.00235	4.20189e-15	3.01577e-12	0.225315	0.0281561	0.270214	0.0730158	cis
rs603462	OID43311	AAMDC	8.00235	4.20189e-15	3.01577e-12	0.225315	0.0281561	0.270214	0.0730158	cis
rs5792780	OID43311	AAMDC	8.00235	4.20189e-15	3.01577e-12	0.225315	0.0281561	0.270214	0.0730158	cis
rs35014650	OID43311	AAMDC	8.00235	4.20189e-15	3.01577e-12	0.225315	0.0281561	0.270214	0.0730158	cis
rs667213	OID43311	AAMDC	8.00235	4.20189e-15	3.01577e-12	0.225315	0.0281561	0.270214	0.0730158	cis
rs591283	OID43311	AAMDC	8.00235	4.20189e-15	3.01577e-12	0.225315	0.0281561	0.270214	0.0730158	cis
rs611671	OID43311	AAMDC	8.00235	4.20189e-15	3.01577e-12	0.225315	0.0281561	0.270214	0.0730158	cis
rs608539	OID43311	AAMDC	8.00235	4.20189e-15	3.01577e-12	0.225315	0.0281561	0.270214	0.0730158	cis
rs598933	OID43311	AAMDC	8.00235	4.20189e-15	3.01577e-12	0.225315	0.0281561	0.270214	0.0730158	cis
rs636041	OID43311	AAMDC	8.00235	4.20189e-15	3.01577e-12	0.225315	0.0281561	0.270214	0.0730158	cis
rs3832726	OID43311	AAMDC	8.00235	4.20189e-15	3.01577e-12	0.225315	0.0281561	0.270214	0.0730158	cis
rs199715690	OID44692	GPNMB	-8.0022	4.20646e-15	3.01899e-12	-0.245355	0.0306609	-0.27021	0.0730133	cis
rs10845100	OID43901	KLRD1	8.00192	4.21541e-15	3.02522e-12	0.249069	0.0311262	0.270201	0.0730085	cis
rs11053725	OID43901	KLRD1	8.00192	4.21541e-15	3.02522e-12	0.249069	0.0311262	0.270201	0.0730085	cis
rs10505759	OID43901	KLRD1	8.00192	4.21541e-15	3.02522e-12	0.249069	0.0311262	0.270201	0.0730085	cis
rs6493004	OID45005	TYRO3	-8.00173	4.22141e-15	3.02927e-12	-0.160212	0.0200222	-0.270195	0.0730053	cis
rs6493005	OID45005	TYRO3	-8.00173	4.22141e-15	3.02927e-12	-0.160212	0.0200222	-0.270195	0.0730053	cis
rs2289743	OID45005	TYRO3	-8.00173	4.22141e-15	3.02927e-12	-0.160212	0.0200222	-0.270195	0.0730053	cis
rs28657602	OID45005	TYRO3	-8.00173	4.22141e-15	3.02927e-12	-0.160212	0.0200222	-0.270195	0.0730053	cis
rs73078357	OID45171	LAMB2	-8.00149	4.22908e-15	3.0347e-12	-0.181567	0.0226917	-0.270187	0.0730013	cis
rs12188857	OID44277	SPINK6	-8.0012	4.23821e-15	3.04119e-12	-0.230695	0.0288325	-0.270178	0.0729964	cis
rs11568025	OID45302	AGT	-8.001	4.24463e-15	3.04573e-12	-0.672902	0.0841022	-0.270172	0.072993	cis
rs55875820	OID43387	ASAH2	-8.00047	4.26178e-15	3.05797e-12	-0.230753	0.0288425	-0.270155	0.072984	cis
rs73240607	OID43895	KLB	-7.99987	4.28111e-15	3.07178e-12	-0.373966	0.0467465	-0.270137	0.0729738	cis
rs4729703	OID41046	COL26A1	7.99967	4.28749e-15	3.07629e-12	0.483058	0.0603847	0.27013	0.0729704	cis
rs7192242	OID43630	DPEP1	7.99915	4.30436e-15	3.08752e-12	0.216353	0.027047	0.270114	0.0729616	cis
chr1_23843325_G_GA	OID45128	FUCA1	7.99914	4.30451e-15	3.08752e-12	0.357827	0.0447331	0.270114	0.0729615	cis
rs373947099	OID45128	FUCA1	7.99914	4.30451e-15	3.08752e-12	0.357827	0.0447331	0.270114	0.0729615	cis
rs367870094	OID45128	FUCA1	7.99914	4.30451e-15	3.08752e-12	0.357827	0.0447331	0.270114	0.0729615	cis
rs372179755	OID45128	FUCA1	7.99914	4.30451e-15	3.08752e-12	0.357827	0.0447331	0.270114	0.0729615	cis
rs144892149	OID45128	FUCA1	7.99914	4.30451e-15	3.08752e-12	0.357827	0.0447331	0.270114	0.0729615	cis
rs11807370	OID45128	FUCA1	7.99914	4.30451e-15	3.08752e-12	0.357827	0.0447331	0.270114	0.0729615	cis
rs11804092	OID45128	FUCA1	7.99914	4.30451e-15	3.08752e-12	0.357827	0.0447331	0.270114	0.0729615	cis
rs13551	OID45128	FUCA1	7.99914	4.30451e-15	3.08752e-12	0.357827	0.0447331	0.270114	0.0729615	cis
rs12748109	OID45128	FUCA1	7.99914	4.30451e-15	3.08752e-12	0.357827	0.0447331	0.270114	0.0729615	cis
rs11803575	OID45128	FUCA1	7.99914	4.30451e-15	3.08752e-12	0.357827	0.0447331	0.270114	0.0729615	cis
rs12755062	OID45128	FUCA1	7.99914	4.30451e-15	3.08752e-12	0.357827	0.0447331	0.270114	0.0729615	cis
rs12141409	OID45128	FUCA1	7.99914	4.30451e-15	3.08752e-12	0.357827	0.0447331	0.270114	0.0729615	cis
rs34570472	OID45128	FUCA1	7.99914	4.30451e-15	3.08752e-12	0.357827	0.0447331	0.270114	0.0729615	cis
rs10799804	OID45128	FUCA1	7.99914	4.30451e-15	3.08752e-12	0.357827	0.0447331	0.270114	0.0729615	cis
rs11672983	OID43704	FCAR	-7.99912	4.30538e-15	3.08801e-12	-0.22827	0.0285369	-0.270113	0.0729611	cis
rs11666055	OID43704	FCAR	-7.99912	4.30538e-15	3.08801e-12	-0.22827	0.0285369	-0.270113	0.0729611	cis
rs10941583	OID44680	GHR	-7.999	4.30915e-15	3.09065e-12	-0.226266	0.0282868	-0.270109	0.0729591	cis
rs144548572	OID43902	KLRK1	-7.99892	4.31174e-15	3.09244e-12	-0.315494	0.0394421	-0.270107	0.0729578	cis
rs34355156	OID43387	ASAH2	-7.99868	4.31947e-15	3.09791e-12	-0.40483	0.0506121	-0.2701	0.0729538	cis
rs1650210	OID44927	SFTPD	-7.99839	4.32889e-15	3.10461e-12	-0.549615	0.0687157	-0.27009	0.0729489	cis
rs11256464	OID45159	IL2RA	-7.99831	4.33146e-15	3.10638e-12	-0.401432	0.0501896	-0.270088	0.0729475	cis
rs12426	OID45058	CD177	-7.99812	4.3379e-15	3.11073e-12	-0.874422	0.109329	-0.270082	0.0729442	cis
rs2355443	OID45058	CD177	-7.99812	4.3379e-15	3.11073e-12	-0.874422	0.109329	-0.270082	0.0729442	cis
rs1972533	OID45058	CD177	-7.99812	4.3379e-15	3.11073e-12	-0.874422	0.109329	-0.270082	0.0729442	cis
rs1972534	OID45058	CD177	-7.99812	4.3379e-15	3.11073e-12	-0.874422	0.109329	-0.270082	0.0729442	cis
rs389894	OID42722	LYZL2	7.99807	4.33948e-15	3.11167e-12	0.265914	0.0332473	0.27008	0.0729434	cis
rs389258	OID42722	LYZL2	7.99807	4.33948e-15	3.11167e-12	0.265914	0.0332473	0.27008	0.0729434	cis
rs424712	OID42722	LYZL2	7.99807	4.33948e-15	3.11167e-12	0.265914	0.0332473	0.27008	0.0729434	cis
rs11244049	OID45299	ABO	-7.99797	4.34256e-15	3.11381e-12	-0.876299	0.109565	-0.270077	0.0729418	cis
rs72718804	OID45175	LGALS3	7.99781	4.34786e-15	3.11755e-12	0.20008	0.0250168	0.270072	0.072939	cis
rs17167609	OID45002	TXNDC15	-7.99749	4.35828e-15	3.12495e-12	-0.242133	0.0302762	-0.270062	0.0729337	cis
chr12_14889004_TCCAG_GCCAG	OID40826	ART4	-7.9974	4.36131e-15	3.12706e-12	-0.438781	0.0548654	-0.270059	0.0729321	cis
rs4782471	OID44524	CDH15	7.99736	4.36262e-15	3.12793e-12	0.323504	0.0404513	0.270058	0.0729314	cis
rs2785152	OID43374	APIP	-7.997	4.3746e-15	3.13646e-12	-0.304486	0.038075	-0.270047	0.0729253	cis
rs12554429	OID44612	DPP7	-7.99679	4.3814e-15	3.14126e-12	-0.46398	0.0580207	-0.27004	0.0729218	cis
rs9852270	OID43168	TDGF1	-7.99668	4.38508e-15	3.14363e-12	-1.0026	0.125377	-0.270037	0.0729199	cis
rs1860264	OID43168	TDGF1	-7.99668	4.38508e-15	3.14363e-12	-1.0026	0.125377	-0.270037	0.0729199	cis
rs6441930	OID43168	TDGF1	-7.99668	4.38508e-15	3.14363e-12	-1.0026	0.125377	-0.270037	0.0729199	cis
rs11386842	OID43168	TDGF1	-7.99668	4.38508e-15	3.14363e-12	-1.0026	0.125377	-0.270037	0.0729199	cis
rs2070766	OID43784	GSTT2B	7.99582	4.41357e-15	3.16399e-12	0.799777	0.100024	0.27001	0.0729053	cis
rs563420555	OID44661	FOLR3	-7.9957	4.41756e-15	3.16678e-12	-4.85547	0.60726	-0.270006	0.0729033	cis
rs4594864	OID44680	GHR	7.99524	4.4329e-15	3.17547e-12	0.265881	0.0332549	0.269992	0.0728955	cis
rs7442690	OID44680	GHR	7.99524	4.4329e-15	3.17547e-12	0.265881	0.0332549	0.269992	0.0728955	cis
rs4355531	OID44680	GHR	7.99524	4.4329e-15	3.17547e-12	0.265881	0.0332549	0.269992	0.0728955	cis
rs4523007	OID44680	GHR	7.99524	4.4329e-15	3.17547e-12	0.265881	0.0332549	0.269992	0.0728955	cis
rs11948463	OID44680	GHR	7.99524	4.4329e-15	3.17547e-12	0.265881	0.0332549	0.269992	0.0728955	cis
rs10041932	OID44680	GHR	7.99524	4.4329e-15	3.17547e-12	0.265881	0.0332549	0.269992	0.0728955	cis
rs34340018	OID44680	GHR	7.99524	4.4329e-15	3.17547e-12	0.265881	0.0332549	0.269992	0.0728955	cis
rs7722558	OID44680	GHR	7.99524	4.4329e-15	3.17547e-12	0.265881	0.0332549	0.269992	0.0728955	cis
rs10044117	OID44680	GHR	7.99524	4.4329e-15	3.17547e-12	0.265881	0.0332549	0.269992	0.0728955	cis
rs9292855	OID44680	GHR	7.99524	4.4329e-15	3.17547e-12	0.265881	0.0332549	0.269992	0.0728955	cis
rs9292856	OID44680	GHR	7.99524	4.4329e-15	3.17547e-12	0.265881	0.0332549	0.269992	0.0728955	cis
rs4413537	OID44680	GHR	7.99524	4.4329e-15	3.17547e-12	0.265881	0.0332549	0.269992	0.0728955	cis
rs34343411	OID44680	GHR	7.99524	4.4329e-15	3.17547e-12	0.265881	0.0332549	0.269992	0.0728955	cis
rs7721081	OID44680	GHR	-7.99524	4.4329e-15	3.17547e-12	-0.265881	0.0332549	-0.269992	0.0728955	cis
rs4866792	OID44680	GHR	-7.99524	4.4329e-15	3.17547e-12	-0.265881	0.0332549	-0.269992	0.0728955	cis
rs10664729	OID44680	GHR	-7.99524	4.4329e-15	3.17547e-12	-0.265881	0.0332549	-0.269992	0.0728955	cis
rs7714419	OID44680	GHR	-7.99524	4.4329e-15	3.17547e-12	-0.265881	0.0332549	-0.269992	0.0728955	cis
rs4451056	OID44680	GHR	-7.99524	4.4329e-15	3.17547e-12	-0.265881	0.0332549	-0.269992	0.0728955	cis
rs6451629	OID44680	GHR	-7.99524	4.4329e-15	3.17547e-12	-0.265881	0.0332549	-0.269992	0.0728955	cis
rs6451631	OID44680	GHR	-7.99524	4.4329e-15	3.17547e-12	-0.265881	0.0332549	-0.269992	0.0728955	cis
rs9717120	OID44680	GHR	-7.99524	4.4329e-15	3.17547e-12	-0.265881	0.0332549	-0.269992	0.0728955	cis
rs12520797	OID44680	GHR	-7.99524	4.4329e-15	3.17547e-12	-0.265881	0.0332549	-0.269992	0.0728955	cis
rs6878512	OID44680	GHR	-7.99524	4.4329e-15	3.17547e-12	-0.265881	0.0332549	-0.269992	0.0728955	cis
rs4994772	OID44680	GHR	-7.99524	4.4329e-15	3.17547e-12	-0.265881	0.0332549	-0.269992	0.0728955	cis
rs6451632	OID44680	GHR	-7.99524	4.4329e-15	3.17547e-12	-0.265881	0.0332549	-0.269992	0.0728955	cis
rs4866943	OID44680	GHR	-7.99524	4.4329e-15	3.17547e-12	-0.265881	0.0332549	-0.269992	0.0728955	cis
rs6873794	OID44680	GHR	-7.99524	4.4329e-15	3.17547e-12	-0.265881	0.0332549	-0.269992	0.0728955	cis
rs6878461	OID44680	GHR	-7.99524	4.4329e-15	3.17547e-12	-0.265881	0.0332549	-0.269992	0.0728955	cis
rs6451633	OID44680	GHR	-7.99524	4.4329e-15	3.17547e-12	-0.265881	0.0332549	-0.269992	0.0728955	cis
rs7447731	OID44680	GHR	-7.99524	4.4329e-15	3.17547e-12	-0.265881	0.0332549	-0.269992	0.0728955	cis
rs4866944	OID44680	GHR	-7.99524	4.4329e-15	3.17547e-12	-0.265881	0.0332549	-0.269992	0.0728955	cis
rs6451634	OID44680	GHR	-7.99524	4.4329e-15	3.17547e-12	-0.265881	0.0332549	-0.269992	0.0728955	cis
rs57050011	OID44680	GHR	-7.99524	4.4329e-15	3.17547e-12	-0.265881	0.0332549	-0.269992	0.0728955	cis
rs6451635	OID44680	GHR	-7.99524	4.4329e-15	3.17547e-12	-0.265881	0.0332549	-0.269992	0.0728955	cis
rs455527	OID43630	DPEP1	7.99522	4.43337e-15	3.17574e-12	0.317006	0.0396495	0.269991	0.0728953	cis
rs59559305	OID45058	CD177	-7.99516	4.43561e-15	3.17728e-12	-1.3661	0.170866	-0.269989	0.0728941	cis
rs4642126	OID44924	SERPINI1	7.99512	4.43697e-15	3.17764e-12	0.211818	0.0264935	0.269988	0.0728935	cis
rs9864328	OID44924	SERPINI1	7.99512	4.43697e-15	3.17764e-12	0.211818	0.0264935	0.269988	0.0728935	cis
rs9848373	OID44924	SERPINI1	7.99512	4.43697e-15	3.17764e-12	0.211818	0.0264935	0.269988	0.0728935	cis
chr3_167706559_A_ATG	OID44924	SERPINI1	7.99512	4.43697e-15	3.17764e-12	0.211818	0.0264935	0.269988	0.0728935	cis
rs9844216	OID44924	SERPINI1	7.99512	4.43697e-15	3.17764e-12	0.211818	0.0264935	0.269988	0.0728935	cis
rs6444553	OID44924	SERPINI1	7.99512	4.43697e-15	3.17764e-12	0.211818	0.0264935	0.269988	0.0728935	cis
rs9841137	OID44924	SERPINI1	7.99512	4.43697e-15	3.17764e-12	0.211818	0.0264935	0.269988	0.0728935	cis
rs7649555	OID44924	SERPINI1	7.99512	4.43697e-15	3.17764e-12	0.211818	0.0264935	0.269988	0.0728935	cis
rs6764020	OID44924	SERPINI1	7.99512	4.43697e-15	3.17764e-12	0.211818	0.0264935	0.269988	0.0728935	cis
rs75091013	OID45002	TXNDC15	-7.99485	4.44593e-15	3.18379e-12	-0.242332	0.030311	-0.269979	0.0728889	cis
rs11956644	OID45002	TXNDC15	-7.99485	4.44593e-15	3.18379e-12	-0.242332	0.030311	-0.269979	0.0728889	cis
rs11242224	OID45002	TXNDC15	-7.99485	4.44593e-15	3.18379e-12	-0.242332	0.030311	-0.269979	0.0728889	cis
rs12054866	OID45002	TXNDC15	-7.99485	4.44593e-15	3.18379e-12	-0.242332	0.030311	-0.269979	0.0728889	cis
chr10_80081079_A_AAAAT	OID44927	SFTPD	7.99478	4.44814e-15	3.18531e-12	0.537075	0.0671782	0.269977	0.0728878	cis
chr14_55264385_CG_C	OID45175	LGALS3	7.99462	4.45353e-15	3.1891e-12	0.201313	0.025181	0.269972	0.0728851	cis
rs12470907	OID43945	LY75	7.99448	4.45815e-15	3.19234e-12	0.221062	0.0276519	0.269968	0.0728828	cis
rs10744049	OID43535	CLEC4C	7.99443	4.45976e-15	3.19343e-12	0.311123	0.0389175	0.269967	0.0728819	cis
rs2225017	OID43705	FCRL2	-7.99422	4.46702e-15	3.19848e-12	-0.21316	0.0266642	-0.26996	0.0728783	cis
chr1_157817263_CA_C	OID43705	FCRL2	-7.99422	4.46702e-15	3.19848e-12	-0.21316	0.0266642	-0.26996	0.0728783	cis
rs62416389	OID43335	ADGRB3	-7.99409	4.47121e-15	3.20142e-12	-0.202399	0.0253185	-0.269956	0.0728762	cis
rs1359081	OID43532	CLEC12A	7.99372	4.48368e-15	3.21028e-12	0.228772	0.0286189	0.269944	0.0728699	cis
rs9834676	OID44924	SERPINI1	7.99351	4.49095e-15	3.21542e-12	0.211188	0.0264199	0.269938	0.0728663	cis
rs80201073	OID44553	COCH	-7.99275	4.51677e-15	3.23384e-12	-0.646393	0.0808725	-0.269914	0.0728534	cis
rs11582072	OID45191	MUC1	-7.99246	4.52659e-15	3.24073e-12	-0.409385	0.0512214	-0.269905	0.0728485	cis
rs35615695	OID45191	MUC1	-7.99246	4.52659e-15	3.24073e-12	-0.409385	0.0512214	-0.269905	0.0728485	cis
rs10825006	OID43387	ASAH2	-7.99236	4.52992e-15	3.2427e-12	-0.23124	0.0289326	-0.269902	0.0728469	cis
rs12259633	OID43387	ASAH2	-7.99236	4.52992e-15	3.2427e-12	-0.23124	0.0289326	-0.269902	0.0728469	cis
rs12776312	OID43387	ASAH2	-7.99236	4.52992e-15	3.2427e-12	-0.23124	0.0289326	-0.269902	0.0728469	cis
rs34444742	OID43387	ASAH2	-7.99236	4.52992e-15	3.2427e-12	-0.23124	0.0289326	-0.269902	0.0728469	cis
rs12763105	OID43387	ASAH2	-7.99236	4.52992e-15	3.2427e-12	-0.23124	0.0289326	-0.269902	0.0728469	cis
rs10825024	OID43387	ASAH2	-7.99236	4.52992e-15	3.2427e-12	-0.23124	0.0289326	-0.269902	0.0728469	cis
rs6081199	OID45259	SIRPA	7.99197	4.54335e-15	3.25217e-12	0.162642	0.0203506	0.269889	0.0728402	cis
rs6081200	OID45259	SIRPA	7.99197	4.54335e-15	3.25217e-12	0.162642	0.0203506	0.269889	0.0728402	cis
rs67295569	OID45358	FCGR2A	-7.99191	4.54537e-15	3.25354e-12	-0.26045	0.0325892	-0.269887	0.0728392	cis
rs150832888	OID44245	SIGLEC6	7.99187	4.54658e-15	3.25434e-12	0.311378	0.0389619	0.269886	0.0728386	cis
rs17004046	OID43784	GSTT2B	-7.99164	4.55457e-15	3.25999e-12	-0.952641	0.119205	-0.269879	0.0728347	cis
rs143051580	OID45012	VCAN	7.99103	4.57539e-15	3.27483e-12	0.166431	0.0208272	0.26986	0.0728244	cis
rs28685736	OID43535	CLEC4C	7.99098	4.57702e-15	3.27592e-12	0.310666	0.038877	0.269859	0.0728236	cis
rs12446503	OID44524	CDH15	7.99098	4.57731e-15	3.27606e-12	0.362242	0.0453314	0.269858	0.0728235	cis
rs7829650	OID45363	FGL1	-7.99055	4.59198e-15	3.28649e-12	-0.405438	0.0507397	-0.269845	0.0728163	cis
rs10418551	OID44399	VSIG10L	-7.99046	4.59499e-15	3.28843e-12	-0.209353	0.0262004	-0.269842	0.0728148	cis
rs34501324	OID44399	VSIG10L	-7.99046	4.59499e-15	3.28843e-12	-0.209353	0.0262004	-0.269842	0.0728148	cis
rs4802783	OID44399	VSIG10L	-7.99046	4.59499e-15	3.28843e-12	-0.209353	0.0262004	-0.269842	0.0728148	cis
rs183345652	OID45472	ITIH4	7.99002	4.61049e-15	3.29946e-12	0.959672	0.120109	0.269828	0.0728073	cis
rs77363656	OID43945	LY75	7.98989	4.61495e-15	3.30251e-12	0.53303	0.0667131	0.269824	0.0728051	cis
rs76774368	OID43945	LY75	7.98989	4.61495e-15	3.30251e-12	0.53303	0.0667131	0.269824	0.0728051	cis
rs4258871	OID43576	CST5	-7.98941	4.63137e-15	3.31419e-12	-0.273565	0.0342409	-0.269809	0.0727971	cis
rs79325009	OID43885	KAZALD1	7.98932	4.63458e-15	3.31641e-12	0.784245	0.0981616	0.269807	0.0727956	cis
rs11651642	OID43937	LRRC37A2	-7.98892	4.64846e-15	3.32627e-12	-0.188702	0.0236204	-0.269794	0.0727888	cis
rs2834213	OID43834	IFNGR2	7.98891	4.64904e-15	3.32662e-12	0.363783	0.045536	0.269794	0.0727886	cis
rs545523621	OID45277	THBS2	-7.98883	4.65183e-15	3.32841e-12	-0.244622	0.0306205	-0.269791	0.0727872	cis
rs58316078	OID45277	THBS2	-7.98883	4.65183e-15	3.32841e-12	-0.244622	0.0306205	-0.269791	0.0727872	cis
rs59048182	OID45277	THBS2	-7.98883	4.65183e-15	3.32841e-12	-0.244622	0.0306205	-0.269791	0.0727872	cis
rs76233862	OID44502	CCL24	-7.98865	4.65792e-15	3.33269e-12	-1.01622	0.127208	-0.269786	0.0727843	cis
rs78546997	OID43749	GFRAL	-7.98804	4.67934e-15	3.34795e-12	-0.351816	0.0440428	-0.269766	0.072774	cis
rs470958	OID44776	MEP1B	7.98791	4.6841e-15	3.35128e-12	0.434462	0.0543899	0.269762	0.0727717	cis
rs34331440	OID45056	CD109	-7.98787	4.68542e-15	3.35208e-12	-0.231105	0.0289319	-0.269761	0.072771	cis
rs12197545	OID45056	CD109	-7.98787	4.68542e-15	3.35208e-12	-0.231105	0.0289319	-0.269761	0.072771	cis
rs138109859	OID42849	NQO1	7.98782	4.68723e-15	3.35331e-12	1.00348	0.125626	0.269759	0.0727702	cis
rs10762224	OID42883	PBLD	-7.98761	4.69462e-15	3.35852e-12	-0.244724	0.0306379	-0.269753	0.0727666	cis
rs180704231	OID44580	CTSF	7.98753	4.69751e-15	3.35952e-12	0.734361	0.0919385	0.26975	0.0727653	cis
rs149121404	OID44580	CTSF	7.98753	4.69751e-15	3.35952e-12	0.734361	0.0919385	0.26975	0.0727653	cis
rs185134490	OID44580	CTSF	7.98753	4.69751e-15	3.35952e-12	0.734361	0.0919385	0.26975	0.0727653	cis
rs150300932	OID44580	CTSF	7.98753	4.69751e-15	3.35952e-12	0.734361	0.0919385	0.26975	0.0727653	cis
rs573017094	OID44580	CTSF	7.98753	4.69751e-15	3.35952e-12	0.734361	0.0919385	0.26975	0.0727653	cis
rs144048307	OID44580	CTSF	7.98753	4.69751e-15	3.35952e-12	0.734361	0.0919385	0.26975	0.0727653	cis
rs138995175	OID44580	CTSF	7.98753	4.69751e-15	3.35952e-12	0.734361	0.0919385	0.26975	0.0727653	cis
rs145841957	OID44580	CTSF	7.98753	4.69751e-15	3.35952e-12	0.734361	0.0919385	0.26975	0.0727653	cis
rs144595667	OID44580	CTSF	7.98753	4.69751e-15	3.35952e-12	0.734361	0.0919385	0.26975	0.0727653	cis
rs144591855	OID44580	CTSF	7.98753	4.69751e-15	3.35952e-12	0.734361	0.0919385	0.26975	0.0727653	cis
rs144609760	OID44580	CTSF	7.98753	4.69751e-15	3.35952e-12	0.734361	0.0919385	0.26975	0.0727653	cis
rs151279312	OID44580	CTSF	7.98753	4.69751e-15	3.35952e-12	0.734361	0.0919385	0.26975	0.0727653	cis
rs191468478	OID44580	CTSF	7.98753	4.69751e-15	3.35952e-12	0.734361	0.0919385	0.26975	0.0727653	cis
rs576551732	OID44580	CTSF	7.98753	4.69751e-15	3.35952e-12	0.734361	0.0919385	0.26975	0.0727653	cis
rs528214300	OID44580	CTSF	7.98753	4.69751e-15	3.35952e-12	0.734361	0.0919385	0.26975	0.0727653	cis
rs7195712	OID43991	MSLN	-7.98745	4.7003e-15	3.36144e-12	-0.218436	0.0273474	-0.269748	0.0727639	cis
rs10140801	OID45175	LGALS3	7.98731	4.70535e-15	3.36498e-12	0.199835	0.025019	0.269743	0.0727615	cis
rs13338928	OID44129	PRSS53	-7.98722	4.70856e-15	3.36721e-12	-0.220866	0.0276525	-0.269741	0.07276	cis
rs35675358	OID43971	MGMT	7.98711	4.71228e-15	3.3698e-12	0.354956	0.0444411	0.269737	0.0727582	cis
rs11354617	OID43901	KLRD1	7.9871	4.71268e-15	3.36994e-12	0.248704	0.0311383	0.269737	0.072758	cis
rs7961687	OID43901	KLRD1	7.9871	4.71268e-15	3.36994e-12	0.248704	0.0311383	0.269737	0.072758	cis
rs58955525	OID45277	THBS2	-7.98699	4.71658e-15	3.37266e-12	-0.244121	0.0305648	-0.269733	0.0727561	cis
rs139061777	OID45052	CCL15	-7.98668	4.72754e-15	3.38042e-12	-0.996175	0.12473	-0.269724	0.0727509	cis
rs11748034	OID44277	SPINK6	-7.9865	4.73391e-15	3.3826e-12	-0.229848	0.0287796	-0.269718	0.0727479	cis
rs6865006	OID44277	SPINK6	-7.9865	4.73391e-15	3.3826e-12	-0.229848	0.0287796	-0.269718	0.0727479	cis
rs6869054	OID44277	SPINK6	-7.9865	4.73391e-15	3.3826e-12	-0.229848	0.0287796	-0.269718	0.0727479	cis
rs963016	OID44277	SPINK6	-7.9865	4.73391e-15	3.3826e-12	-0.229848	0.0287796	-0.269718	0.0727479	cis
rs4133459	OID44277	SPINK6	-7.9865	4.73391e-15	3.3826e-12	-0.229848	0.0287796	-0.269718	0.0727479	cis
rs13174534	OID44277	SPINK6	-7.9865	4.73391e-15	3.3826e-12	-0.229848	0.0287796	-0.269718	0.0727479	cis
rs13174816	OID44277	SPINK6	-7.9865	4.73391e-15	3.3826e-12	-0.229848	0.0287796	-0.269718	0.0727479	cis
rs13174845	OID44277	SPINK6	-7.9865	4.73391e-15	3.3826e-12	-0.229848	0.0287796	-0.269718	0.0727479	cis
rs4705231	OID44277	SPINK6	-7.9865	4.73391e-15	3.3826e-12	-0.229848	0.0287796	-0.269718	0.0727479	cis
rs4705232	OID44277	SPINK6	-7.9865	4.73391e-15	3.3826e-12	-0.229848	0.0287796	-0.269718	0.0727479	cis
rs4705233	OID44277	SPINK6	-7.9865	4.73391e-15	3.3826e-12	-0.229848	0.0287796	-0.269718	0.0727479	cis
rs4705234	OID44277	SPINK6	-7.9865	4.73391e-15	3.3826e-12	-0.229848	0.0287796	-0.269718	0.0727479	cis
rs9325088	OID44277	SPINK6	-7.9865	4.73391e-15	3.3826e-12	-0.229848	0.0287796	-0.269718	0.0727479	cis
rs6875563	OID44277	SPINK6	-7.9865	4.73391e-15	3.3826e-12	-0.229848	0.0287796	-0.269718	0.0727479	cis
rs12519059	OID44277	SPINK6	-7.9865	4.73391e-15	3.3826e-12	-0.229848	0.0287796	-0.269718	0.0727479	cis
rs12521387	OID44277	SPINK6	-7.9865	4.73391e-15	3.3826e-12	-0.229848	0.0287796	-0.269718	0.0727479	cis
rs12519629	OID44277	SPINK6	-7.9865	4.73391e-15	3.3826e-12	-0.229848	0.0287796	-0.269718	0.0727479	cis
rs12519106	OID44277	SPINK6	-7.9865	4.73391e-15	3.3826e-12	-0.229848	0.0287796	-0.269718	0.0727479	cis
rs12516461	OID44277	SPINK6	-7.9865	4.73391e-15	3.3826e-12	-0.229848	0.0287796	-0.269718	0.0727479	cis
rs13175245	OID44277	SPINK6	-7.9865	4.73391e-15	3.3826e-12	-0.229848	0.0287796	-0.269718	0.0727479	cis
rs562903752	OID44277	SPINK6	-7.9865	4.73391e-15	3.3826e-12	-0.229848	0.0287796	-0.269718	0.0727479	cis
rs749472256	OID44277	SPINK6	-7.9865	4.73391e-15	3.3826e-12	-0.229848	0.0287796	-0.269718	0.0727479	cis
rs779019506	OID44277	SPINK6	-7.9865	4.73391e-15	3.3826e-12	-0.229848	0.0287796	-0.269718	0.0727479	cis
rs57226283	OID44277	SPINK6	-7.9865	4.73391e-15	3.3826e-12	-0.229848	0.0287796	-0.269718	0.0727479	cis
rs35507985	OID44277	SPINK6	-7.9865	4.73391e-15	3.3826e-12	-0.229848	0.0287796	-0.269718	0.0727479	cis
rs5872065	OID44277	SPINK6	-7.9865	4.73391e-15	3.3826e-12	-0.229848	0.0287796	-0.269718	0.0727479	cis
rs11168041	OID44277	SPINK6	-7.9865	4.73391e-15	3.3826e-12	-0.229848	0.0287796	-0.269718	0.0727479	cis
rs13185600	OID44277	SPINK6	-7.9865	4.73391e-15	3.3826e-12	-0.229848	0.0287796	-0.269718	0.0727479	cis
rs1368305	OID44277	SPINK6	-7.9865	4.73391e-15	3.3826e-12	-0.229848	0.0287796	-0.269718	0.0727479	cis
rs7448271	OID44277	SPINK6	-7.9865	4.73391e-15	3.3826e-12	-0.229848	0.0287796	-0.269718	0.0727479	cis
rs12332436	OID44277	SPINK6	-7.9865	4.73391e-15	3.3826e-12	-0.229848	0.0287796	-0.269718	0.0727479	cis
rs12332677	OID44277	SPINK6	-7.9865	4.73391e-15	3.3826e-12	-0.229848	0.0287796	-0.269718	0.0727479	cis
rs1368306	OID44277	SPINK6	-7.9865	4.73391e-15	3.3826e-12	-0.229848	0.0287796	-0.269718	0.0727479	cis
rs61860503	OID44927	SFTPD	7.98579	4.75938e-15	3.40066e-12	0.538026	0.0673729	0.269696	0.0727358	cis
rs61860504	OID44927	SFTPD	7.98579	4.75938e-15	3.40066e-12	0.538026	0.0673729	0.269696	0.0727358	cis
rs13359359	OID45448	C7	7.98503	4.78671e-15	3.4199e-12	0.715853	0.0896494	0.269672	0.072723	cis
rs10473213	OID45448	C7	7.98503	4.78671e-15	3.4199e-12	0.715853	0.0896494	0.269672	0.072723	cis
rs77942236	OID45448	C7	7.98503	4.78671e-15	3.4199e-12	0.715853	0.0896494	0.269672	0.072723	cis
rs10035226	OID45448	C7	7.98503	4.78671e-15	3.4199e-12	0.715853	0.0896494	0.269672	0.072723	cis
rs9401972	OID44745	LEG1	7.98495	4.78964e-15	3.42184e-12	0.295115	0.0369589	0.269669	0.0727216	cis
rs9401973	OID44745	LEG1	7.98495	4.78964e-15	3.42184e-12	0.295115	0.0369589	0.269669	0.0727216	cis
rs7408912	OID45233	PRAM1	7.98437	4.81031e-15	3.43653e-12	0.54059	0.0677061	0.269652	0.0727119	cis
rs6114261	OID43576	CST5	-7.98415	4.81849e-15	3.4423e-12	-0.212605	0.0266283	-0.269644	0.0727081	cis
rs2972265	OID43430	C16orf89	7.98404	4.82245e-15	3.44499e-12	0.187175	0.0234436	0.269641	0.0727063	cis
rs9972849	OID43430	C16orf89	-7.98404	4.82245e-15	3.44499e-12	-0.187175	0.0234436	-0.269641	0.0727063	cis
rs547671059	OID44612	DPP7	7.98402	4.82297e-15	3.44529e-12	1.31742	0.165007	0.269641	0.072706	cis
rs1109170	OID45175	LGALS3	7.98394	4.8261e-15	3.44658e-12	0.199386	0.0249735	0.269638	0.0727046	cis
rs28568813	OID45175	LGALS3	7.98394	4.8261e-15	3.44658e-12	0.199386	0.0249735	0.269638	0.0727046	cis
rs56270323	OID45175	LGALS3	7.98394	4.8261e-15	3.44658e-12	0.199386	0.0249735	0.269638	0.0727046	cis
rs7154889	OID45175	LGALS3	7.98394	4.8261e-15	3.44658e-12	0.199386	0.0249735	0.269638	0.0727046	cis
rs2182797	OID45175	LGALS3	7.98394	4.8261e-15	3.44658e-12	0.199386	0.0249735	0.269638	0.0727046	cis
rs8006525	OID45175	LGALS3	7.98394	4.8261e-15	3.44658e-12	0.199386	0.0249735	0.269638	0.0727046	cis
rs10134339	OID45175	LGALS3	7.98394	4.8261e-15	3.44658e-12	0.199386	0.0249735	0.269638	0.0727046	cis
rs28716725	OID45175	LGALS3	7.98394	4.8261e-15	3.44658e-12	0.199386	0.0249735	0.269638	0.0727046	cis
rs7153110	OID45175	LGALS3	7.98394	4.8261e-15	3.44658e-12	0.199386	0.0249735	0.269638	0.0727046	cis
rs7159144	OID45175	LGALS3	7.98394	4.8261e-15	3.44658e-12	0.199386	0.0249735	0.269638	0.0727046	cis
rs10628679	OID45175	LGALS3	7.98394	4.8261e-15	3.44658e-12	0.199386	0.0249735	0.269638	0.0727046	cis
rs2009291	OID45175	LGALS3	7.98394	4.8261e-15	3.44658e-12	0.199386	0.0249735	0.269638	0.0727046	cis
rs12601841	OID45019	WFIKKN2	-7.98394	4.82611e-15	3.44658e-12	-0.199955	0.0250446	-0.269638	0.0727046	cis
rs1511221	OID43945	LY75	7.9837	4.83472e-15	3.45251e-12	0.219461	0.0274887	0.26963	0.0727006	cis
rs10176387	OID43945	LY75	7.9837	4.83472e-15	3.45251e-12	0.219461	0.0274887	0.26963	0.0727006	cis
rs10176317	OID43945	LY75	7.9837	4.83472e-15	3.45251e-12	0.219461	0.0274887	0.26963	0.0727006	cis
rs13071108	OID45157	IL1RAP	-7.98352	4.84135e-15	3.45717e-12	-0.227515	0.0284981	-0.269625	0.0726975	cis
chr7_100786407_CTTGT_C	OID44847	PILRB	7.98344	4.84432e-15	3.45921e-12	0.251814	0.0315421	0.269622	0.0726961	cis
rs61567093	OID45178	LILRB5	7.9834	4.84567e-15	3.46011e-12	0.481672	0.0603342	0.269621	0.0726955	cis
rs1921117	OID44528	CDH6	-7.983	4.86035e-15	3.47051e-12	-0.149482	0.0187251	-0.269608	0.0726887	cis
rs10626978	OID43678	ENTPD6	-7.98279	4.86773e-15	3.47571e-12	-0.427978	0.0536125	-0.269602	0.0726853	cis
rs7428	OID43449	CAPG	-7.98273	4.86989e-15	3.47703e-12	-0.316926	0.0397014	-0.2696	0.0726843	cis
rs3637	OID43449	CAPG	-7.98273	4.86989e-15	3.47703e-12	-0.316926	0.0397014	-0.2696	0.0726843	cis
rs72840063	OID43449	CAPG	-7.98273	4.86989e-15	3.47703e-12	-0.316926	0.0397014	-0.2696	0.0726843	cis
rs1190815	OID45107	DLK1	7.98267	4.87214e-15	3.47857e-12	0.283849	0.0355582	0.269598	0.0726832	cis
rs145526382	OID45299	ABO	-7.9825	4.87858e-15	3.48309e-12	-1.47333	0.18457	-0.269593	0.0726803	cis
rs28839855	OID45363	FGL1	-7.98242	4.88158e-15	3.48516e-12	-0.40799	0.051111	-0.26959	0.0726789	cis
rs4657121	OID45358	FCGR2A	-7.98227	4.88697e-15	3.48893e-12	-0.291684	0.0365415	-0.269586	0.0726764	cis
rs9930217	OID43991	MSLN	-7.98217	4.89062e-15	3.49146e-12	-0.220582	0.0276344	-0.269583	0.0726747	cis
rs72988048	OID43749	GFRAL	-7.98209	4.89342e-15	3.49338e-12	-0.311392	0.0390113	-0.26958	0.0726734	cis
rs62168614	OID44337	TNFAIP6	-7.98199	4.89737e-15	3.49607e-12	-0.330842	0.0414486	-0.269577	0.0726716	cis
rs6662637	OID43565	CRNN	7.98199	4.89738e-15	3.49607e-12	0.333376	0.041766	0.269577	0.0726716	cis
rs1780616	OID45380	LBP	-7.98195	4.89852e-15	3.4968e-12	-0.293307	0.0367463	-0.269576	0.0726711	cis
rs9616399	OID44568	CRELD2	-7.98186	4.9021e-15	3.49929e-12	-0.345276	0.0432576	-0.269573	0.0726695	cis
rs11436679	OID44033	NMI	7.98167	4.90896e-15	3.50411e-12	0.305114	0.0382268	0.269567	0.0726663	cis
rs143940976	OID44863	PPCDC	-7.98163	4.91046e-15	3.5051e-12	-0.385313	0.0482749	-0.269566	0.0726656	cis
rs138181976	OID44576	CST7	-7.98136	4.92032e-15	3.51087e-12	-1.79803	0.225278	-0.269557	0.0726611	cis
rs1109682	OID44576	CST7	-7.98136	4.92032e-15	3.51087e-12	-1.79803	0.225278	-0.269557	0.0726611	cis
rs111973196	OID44576	CST7	-7.98136	4.92032e-15	3.51087e-12	-1.79803	0.225278	-0.269557	0.0726611	cis
rs113375580	OID44576	CST7	-7.98136	4.92032e-15	3.51087e-12	-1.79803	0.225278	-0.269557	0.0726611	cis
rs7262640	OID44576	CST7	-7.98136	4.92032e-15	3.51087e-12	-1.79803	0.225278	-0.269557	0.0726611	cis
rs7262621	OID44576	CST7	-7.98136	4.92032e-15	3.51087e-12	-1.79803	0.225278	-0.269557	0.0726611	cis
rs112868439	OID44576	CST7	-7.98136	4.92032e-15	3.51087e-12	-1.79803	0.225278	-0.269557	0.0726611	cis
rs73903961	OID44576	CST7	-7.98136	4.92032e-15	3.51087e-12	-1.79803	0.225278	-0.269557	0.0726611	cis
rs73903963	OID44576	CST7	-7.98136	4.92032e-15	3.51087e-12	-1.79803	0.225278	-0.269557	0.0726611	cis
rs141782886	OID44576	CST7	-7.98136	4.92032e-15	3.51087e-12	-1.79803	0.225278	-0.269557	0.0726611	cis
rs11908480	OID44576	CST7	-7.98136	4.92032e-15	3.51087e-12	-1.79803	0.225278	-0.269557	0.0726611	cis
rs73903968	OID44576	CST7	-7.98136	4.92032e-15	3.51087e-12	-1.79803	0.225278	-0.269557	0.0726611	cis
rs113375805	OID44576	CST7	-7.98136	4.92032e-15	3.51087e-12	-1.79803	0.225278	-0.269557	0.0726611	cis
rs112111947	OID44576	CST7	-7.98136	4.92032e-15	3.51087e-12	-1.79803	0.225278	-0.269557	0.0726611	cis
rs6106952	OID44576	CST7	-7.98136	4.92032e-15	3.51087e-12	-1.79803	0.225278	-0.269557	0.0726611	cis
rs6114875	OID44576	CST7	-7.98136	4.92032e-15	3.51087e-12	-1.79803	0.225278	-0.269557	0.0726611	cis
rs148820785	OID44576	CST7	-7.98136	4.92032e-15	3.51087e-12	-1.79803	0.225278	-0.269557	0.0726611	cis
rs2272011	OID45250	SCARF1	7.9812	4.92645e-15	3.51518e-12	0.19633	0.0245991	0.269552	0.0726583	cis
rs4746748	OID42883	PBLD	7.98116	4.92783e-15	3.51601e-12	0.228804	0.028668	0.269551	0.0726577	cis
rs4746749	OID42883	PBLD	7.98116	4.92783e-15	3.51601e-12	0.228804	0.028668	0.269551	0.0726577	cis
rs9257038	OID42553	HCG22	-7.98105	4.93186e-15	3.51881e-12	-0.8892	0.111414	-0.269548	0.0726559	cis
rs1402155	OID45467	GC	7.98082	4.94031e-15	3.52365e-12	0.188097	0.0235687	0.26954	0.072652	cis
rs1476272	OID45467	GC	7.98082	4.94031e-15	3.52365e-12	0.188097	0.0235687	0.26954	0.072652	cis
rs962225	OID45467	GC	7.98082	4.94031e-15	3.52365e-12	0.188097	0.0235687	0.26954	0.072652	cis
rs962227	OID45467	GC	7.98082	4.94031e-15	3.52365e-12	0.188097	0.0235687	0.26954	0.072652	cis
rs2139641	OID45467	GC	7.98082	4.94031e-15	3.52365e-12	0.188097	0.0235687	0.26954	0.072652	cis
rs2139642	OID45467	GC	7.98082	4.94031e-15	3.52365e-12	0.188097	0.0235687	0.26954	0.072652	cis
rs10010287	OID45467	GC	7.98082	4.94031e-15	3.52365e-12	0.188097	0.0235687	0.26954	0.072652	cis
rs10000244	OID45467	GC	7.98082	4.94031e-15	3.52365e-12	0.188097	0.0235687	0.26954	0.072652	cis
rs10005014	OID45467	GC	7.98082	4.94031e-15	3.52365e-12	0.188097	0.0235687	0.26954	0.072652	cis
rs10012922	OID45467	GC	7.98082	4.94031e-15	3.52365e-12	0.188097	0.0235687	0.26954	0.072652	cis
rs7673317	OID45467	GC	7.98082	4.94031e-15	3.52365e-12	0.188097	0.0235687	0.26954	0.072652	cis
rs7688015	OID45467	GC	7.98082	4.94031e-15	3.52365e-12	0.188097	0.0235687	0.26954	0.072652	cis
rs4694436	OID45467	GC	7.98082	4.94031e-15	3.52365e-12	0.188097	0.0235687	0.26954	0.072652	cis
rs1607741	OID45467	GC	7.98082	4.94031e-15	3.52365e-12	0.188097	0.0235687	0.26954	0.072652	cis
rs10013907	OID45467	GC	7.98082	4.94031e-15	3.52365e-12	0.188097	0.0235687	0.26954	0.072652	cis
rs9993024	OID45467	GC	7.98082	4.94031e-15	3.52365e-12	0.188097	0.0235687	0.26954	0.072652	cis
rs34356435	OID45442	BTD	7.98077	4.94228e-15	3.5249e-12	0.248381	0.0311225	0.269539	0.0726511	cis
rs71045171	OID45442	BTD	7.98077	4.94228e-15	3.5249e-12	0.248381	0.0311225	0.269539	0.0726511	cis
rs7538531	OID43705	FCRL2	-7.97992	4.97407e-15	3.54622e-12	-0.212705	0.026655	-0.269512	0.0726367	cis
chr1_157808899_A_AT	OID43705	FCRL2	-7.97992	4.97407e-15	3.54622e-12	-0.212705	0.026655	-0.269512	0.0726367	cis
rs6685663	OID43705	FCRL2	-7.97992	4.97407e-15	3.54622e-12	-0.212705	0.026655	-0.269512	0.0726367	cis
rs12749630	OID43705	FCRL2	-7.97992	4.97407e-15	3.54622e-12	-0.212705	0.026655	-0.269512	0.0726367	cis
rs6689402	OID43705	FCRL2	-7.97992	4.97407e-15	3.54622e-12	-0.212705	0.026655	-0.269512	0.0726367	cis
rs6689408	OID43705	FCRL2	-7.97992	4.97407e-15	3.54622e-12	-0.212705	0.026655	-0.269512	0.0726367	cis
rs6689427	OID43705	FCRL2	-7.97992	4.97407e-15	3.54622e-12	-0.212705	0.026655	-0.269512	0.0726367	cis
rs6695211	OID43705	FCRL2	-7.97992	4.97407e-15	3.54622e-12	-0.212705	0.026655	-0.269512	0.0726367	cis
rs6692836	OID43705	FCRL2	-7.97992	4.97407e-15	3.54622e-12	-0.212705	0.026655	-0.269512	0.0726367	cis
rs10443905	OID43705	FCRL2	-7.97992	4.97407e-15	3.54622e-12	-0.212705	0.026655	-0.269512	0.0726367	cis
rs6696137	OID43705	FCRL2	-7.97992	4.97407e-15	3.54622e-12	-0.212705	0.026655	-0.269512	0.0726367	cis
rs1998815	OID43705	FCRL2	-7.97992	4.97407e-15	3.54622e-12	-0.212705	0.026655	-0.269512	0.0726367	cis
rs1998817	OID43705	FCRL2	-7.97992	4.97407e-15	3.54622e-12	-0.212705	0.026655	-0.269512	0.0726367	cis
rs10443906	OID43705	FCRL2	-7.97992	4.97407e-15	3.54622e-12	-0.212705	0.026655	-0.269512	0.0726367	cis
rs2148135	OID43705	FCRL2	-7.97992	4.97407e-15	3.54622e-12	-0.212705	0.026655	-0.269512	0.0726367	cis
rs10908592	OID43705	FCRL2	-7.97992	4.97407e-15	3.54622e-12	-0.212705	0.026655	-0.269512	0.0726367	cis
rs1073857	OID43705	FCRL2	-7.97992	4.97407e-15	3.54622e-12	-0.212705	0.026655	-0.269512	0.0726367	cis
rs6690607	OID43705	FCRL2	-7.97992	4.97407e-15	3.54622e-12	-0.212705	0.026655	-0.269512	0.0726367	cis
rs2171492	OID44560	CPA4	7.97988	4.97562e-15	3.54725e-12	0.19051	0.0238738	0.269511	0.072636	cis
rs907721	OID44366	TSPAN8	7.97983	4.97717e-15	3.54828e-12	0.46185	0.0578772	0.269509	0.0726353	cis
rs61802507	OID45358	FCGR2A	-7.97948	4.9905e-15	3.55771e-12	-0.291363	0.0365141	-0.269498	0.0726293	cis
rs618862	OID44776	MEP1B	7.9794	4.99356e-15	3.55982e-12	0.435183	0.0545383	0.269496	0.0726279	cis
rs13045578	OID45380	LBP	7.97918	5.00157e-15	3.56545e-12	0.792161	0.0992784	0.269489	0.0726243	cis
rs2625219	OID43548	CNTN2	-7.9786	5.0235e-15	3.57918e-12	-0.289153	0.0362411	-0.269471	0.0726145	cis
rs1839323	OID43548	CNTN2	-7.9786	5.0235e-15	3.57918e-12	-0.289153	0.0362411	-0.269471	0.0726145	cis
rs2595953	OID43548	CNTN2	-7.9786	5.0235e-15	3.57918e-12	-0.289153	0.0362411	-0.269471	0.0726145	cis
rs1839322	OID43548	CNTN2	-7.9786	5.0235e-15	3.57918e-12	-0.289153	0.0362411	-0.269471	0.0726145	cis
rs2595952	OID43548	CNTN2	-7.9786	5.0235e-15	3.57918e-12	-0.289153	0.0362411	-0.269471	0.0726145	cis
rs61817563	OID43548	CNTN2	-7.9786	5.0235e-15	3.57918e-12	-0.289153	0.0362411	-0.269471	0.0726145	cis
rs61817564	OID43548	CNTN2	-7.9786	5.0235e-15	3.57918e-12	-0.289153	0.0362411	-0.269471	0.0726145	cis
rs61817565	OID43548	CNTN2	-7.9786	5.0235e-15	3.57918e-12	-0.289153	0.0362411	-0.269471	0.0726145	cis
rs61817566	OID43548	CNTN2	-7.9786	5.0235e-15	3.57918e-12	-0.289153	0.0362411	-0.269471	0.0726145	cis
rs61817567	OID43548	CNTN2	-7.9786	5.0235e-15	3.57918e-12	-0.289153	0.0362411	-0.269471	0.0726145	cis
rs61817568	OID43548	CNTN2	-7.9786	5.0235e-15	3.57918e-12	-0.289153	0.0362411	-0.269471	0.0726145	cis
rs2802816	OID43548	CNTN2	-7.9786	5.0235e-15	3.57918e-12	-0.289153	0.0362411	-0.269471	0.0726145	cis
rs2802817	OID43548	CNTN2	-7.9786	5.0235e-15	3.57918e-12	-0.289153	0.0362411	-0.269471	0.0726145	cis
rs2802818	OID43548	CNTN2	-7.9786	5.0235e-15	3.57918e-12	-0.289153	0.0362411	-0.269471	0.0726145	cis
rs2802819	OID43548	CNTN2	-7.9786	5.0235e-15	3.57918e-12	-0.289153	0.0362411	-0.269471	0.0726145	cis
rs2595951	OID43548	CNTN2	-7.9786	5.0235e-15	3.57918e-12	-0.289153	0.0362411	-0.269471	0.0726145	cis
rs2802820	OID43548	CNTN2	-7.9786	5.0235e-15	3.57918e-12	-0.289153	0.0362411	-0.269471	0.0726145	cis
rs2595949	OID43548	CNTN2	-7.9786	5.0235e-15	3.57918e-12	-0.289153	0.0362411	-0.269471	0.0726145	cis
rs2625217	OID43548	CNTN2	-7.9786	5.0235e-15	3.57918e-12	-0.289153	0.0362411	-0.269471	0.0726145	cis
rs2595965	OID43548	CNTN2	-7.9786	5.0235e-15	3.57918e-12	-0.289153	0.0362411	-0.269471	0.0726145	cis
rs1905254	OID43548	CNTN2	-7.9786	5.0235e-15	3.57918e-12	-0.289153	0.0362411	-0.269471	0.0726145	cis
rs2802829	OID43548	CNTN2	-7.9786	5.0235e-15	3.57918e-12	-0.289153	0.0362411	-0.269471	0.0726145	cis
rs2802830	OID43548	CNTN2	-7.9786	5.0235e-15	3.57918e-12	-0.289153	0.0362411	-0.269471	0.0726145	cis
rs2802835	OID43548	CNTN2	-7.9786	5.0235e-15	3.57918e-12	-0.289153	0.0362411	-0.269471	0.0726145	cis
rs2802836	OID43548	CNTN2	-7.9786	5.0235e-15	3.57918e-12	-0.289153	0.0362411	-0.269471	0.0726145	cis
rs4664290	OID43945	LY75	-7.97856	5.02489e-15	3.5801e-12	-0.156936	0.0196697	-0.26947	0.0726139	cis
rs1005364	OID44698	HBZ	7.97847	5.02854e-15	3.58262e-12	0.612492	0.0767681	0.269467	0.0726122	cis
rs73304754	OID42016	VSTM4	-7.9784	5.03109e-15	3.58413e-12	-0.480497	0.0602248	-0.269464	0.0726111	cis
rs55687538	OID42016	VSTM4	-7.9784	5.03109e-15	3.58413e-12	-0.480497	0.0602248	-0.269464	0.0726111	cis
rs12243520	OID42016	VSTM4	-7.9784	5.03109e-15	3.58413e-12	-0.480497	0.0602248	-0.269464	0.0726111	cis
rs7081097	OID42016	VSTM4	-7.9784	5.03109e-15	3.58413e-12	-0.480497	0.0602248	-0.269464	0.0726111	cis
rs2805343	OID43387	ASAH2	-7.97827	5.03586e-15	3.58746e-12	-0.230454	0.0288852	-0.269461	0.072609	cis
rs2802814	OID43548	CNTN2	-7.97821	5.03819e-15	3.58773e-12	-0.288805	0.0361992	-0.269459	0.0726079	cis
rs9401974	OID44745	LEG1	7.97819	5.03901e-15	3.58773e-12	0.294376	0.0368976	0.269458	0.0726076	cis
rs2326625	OID44745	LEG1	7.97819	5.03901e-15	3.58773e-12	0.294376	0.0368976	0.269458	0.0726076	cis
rs4897218	OID44745	LEG1	7.97819	5.03901e-15	3.58773e-12	0.294376	0.0368976	0.269458	0.0726076	cis
rs4897219	OID44745	LEG1	7.97819	5.03901e-15	3.58773e-12	0.294376	0.0368976	0.269458	0.0726076	cis
rs9401975	OID44745	LEG1	7.97819	5.03901e-15	3.58773e-12	0.294376	0.0368976	0.269458	0.0726076	cis
rs1398320	OID44745	LEG1	7.97819	5.03901e-15	3.58773e-12	0.294376	0.0368976	0.269458	0.0726076	cis
rs7773504	OID44745	LEG1	7.97819	5.03901e-15	3.58773e-12	0.294376	0.0368976	0.269458	0.0726076	cis
chr6_127564602_CT_C	OID44745	LEG1	7.97819	5.03901e-15	3.58773e-12	0.294376	0.0368976	0.269458	0.0726076	cis
rs7755838	OID44745	LEG1	7.97819	5.03901e-15	3.58773e-12	0.294376	0.0368976	0.269458	0.0726076	cis
rs2036966	OID44745	LEG1	7.97819	5.03901e-15	3.58773e-12	0.294376	0.0368976	0.269458	0.0726076	cis
rs979065	OID44745	LEG1	7.97819	5.03901e-15	3.58773e-12	0.294376	0.0368976	0.269458	0.0726076	cis
rs9398851	OID44745	LEG1	7.97819	5.03901e-15	3.58773e-12	0.294376	0.0368976	0.269458	0.0726076	cis
rs1318049	OID44745	LEG1	7.97819	5.03901e-15	3.58773e-12	0.294376	0.0368976	0.269458	0.0726076	cis
rs956693	OID44745	LEG1	7.97819	5.03901e-15	3.58773e-12	0.294376	0.0368976	0.269458	0.0726076	cis
rs1550943	OID44745	LEG1	7.97819	5.03901e-15	3.58773e-12	0.294376	0.0368976	0.269458	0.0726076	cis
rs7746884	OID44745	LEG1	7.97819	5.03901e-15	3.58773e-12	0.294376	0.0368976	0.269458	0.0726076	cis
rs7747070	OID44745	LEG1	7.97819	5.03901e-15	3.58773e-12	0.294376	0.0368976	0.269458	0.0726076	cis
rs7751559	OID44745	LEG1	7.97819	5.03901e-15	3.58773e-12	0.294376	0.0368976	0.269458	0.0726076	cis
rs9385434	OID44745	LEG1	7.97819	5.03901e-15	3.58773e-12	0.294376	0.0368976	0.269458	0.0726076	cis
rs7751643	OID44745	LEG1	7.97819	5.03901e-15	3.58773e-12	0.294376	0.0368976	0.269458	0.0726076	cis
rs3948102	OID44745	LEG1	7.97819	5.03901e-15	3.58773e-12	0.294376	0.0368976	0.269458	0.0726076	cis
rs766820	OID44745	LEG1	7.97819	5.03901e-15	3.58773e-12	0.294376	0.0368976	0.269458	0.0726076	cis
rs766819	OID44745	LEG1	7.97819	5.03901e-15	3.58773e-12	0.294376	0.0368976	0.269458	0.0726076	cis
rs1448057	OID44745	LEG1	7.97819	5.03901e-15	3.58773e-12	0.294376	0.0368976	0.269458	0.0726076	cis
rs1448056	OID44745	LEG1	7.97819	5.03901e-15	3.58773e-12	0.294376	0.0368976	0.269458	0.0726076	cis
rs1832571	OID45225	PLA2G2A	-7.9776	5.0614e-15	3.60359e-12	-0.325863	0.0408472	-0.269439	0.0725976	cis
rs77293870	OID44149	PTPRH	-7.97743	5.06789e-15	3.60814e-12	-0.527126	0.0660772	-0.269434	0.0725947	cis
rs61860411	OID44927	SFTPD	7.97735	5.07094e-15	3.61024e-12	0.540477	0.0677515	0.269432	0.0725934	cis
rs11055839	OID43535	CLEC4C	7.97701	5.08408e-15	3.61951e-12	0.310321	0.038902	0.269421	0.0725875	cis
rs8054959	OID44524	CDH15	7.97615	5.11682e-15	3.64274e-12	0.381204	0.047793	0.269394	0.0725731	cis
rs10634308	OID43630	DPEP1	7.97602	5.12173e-15	3.64597e-12	0.224349	0.0281279	0.26939	0.072571	cis
rs8051154	OID43630	DPEP1	7.97602	5.12173e-15	3.64597e-12	0.224349	0.0281279	0.26939	0.072571	cis
rs8050717	OID43630	DPEP1	7.97602	5.12173e-15	3.64597e-12	0.224349	0.0281279	0.26939	0.072571	cis
rs17114671	OID45305	ANG	-7.97602	5.12179e-15	3.64597e-12	-0.289577	0.0363059	-0.26939	0.0725709	cis
rs66581216	OID45175	LGALS3	7.97566	5.13584e-15	3.6559e-12	0.199904	0.0250642	0.269379	0.0725648	cis
rs62378921	OID44079	PCDHB15	-7.97556	5.13941e-15	3.65812e-12	-0.383645	0.0481026	-0.269376	0.0725632	cis
rs62378367	OID44079	PCDHB15	-7.97556	5.13941e-15	3.65812e-12	-0.383645	0.0481026	-0.269376	0.0725632	cis
rs114437323	OID44079	PCDHB15	-7.97556	5.13941e-15	3.65812e-12	-0.383645	0.0481026	-0.269376	0.0725632	cis
rs10491309	OID44079	PCDHB15	-7.97556	5.13941e-15	3.65812e-12	-0.383645	0.0481026	-0.269376	0.0725632	cis
rs4806167	OID45249	SBSN	-7.97552	5.14104e-15	3.65921e-12	-0.171992	0.021565	-0.269374	0.0725625	cis
rs7223539	OID45019	WFIKKN2	7.97507	5.15862e-15	3.67164e-12	0.247565	0.0310423	0.26936	0.0725548	cis
rs6977450	OID43551	COL28A1	7.97492	5.16449e-15	3.67559e-12	0.403147	0.0505519	0.269355	0.0725523	cis
rs6977577	OID43551	COL28A1	7.97492	5.16449e-15	3.67559e-12	0.403147	0.0505519	0.269355	0.0725523	cis
rs6943655	OID43551	COL28A1	7.97492	5.16449e-15	3.67559e-12	0.403147	0.0505519	0.269355	0.0725523	cis
rs112217832	OID43336	ADGRE1	7.97486	5.16662e-15	3.67703e-12	0.65743	0.0824378	0.269354	0.0725514	cis
rs976089	OID44745	LEG1	7.97461	5.17617e-15	3.68343e-12	0.29385	0.0368482	0.269346	0.0725472	cis
rs1374983	OID44745	LEG1	7.97461	5.17617e-15	3.68343e-12	0.29385	0.0368482	0.269346	0.0725472	cis
rs6942097	OID44745	LEG1	7.97461	5.17617e-15	3.68343e-12	0.29385	0.0368482	0.269346	0.0725472	cis
rs1448055	OID44745	LEG1	7.97461	5.17617e-15	3.68343e-12	0.29385	0.0368482	0.269346	0.0725472	cis
rs1448054	OID44745	LEG1	7.97461	5.17617e-15	3.68343e-12	0.29385	0.0368482	0.269346	0.0725472	cis
rs1635077	OID42137	ARHGEF5	7.97367	5.213e-15	3.7091e-12	0.396055	0.0496703	0.269316	0.0725313	cis
rs1635079	OID42137	ARHGEF5	7.97367	5.213e-15	3.7091e-12	0.396055	0.0496703	0.269316	0.0725313	cis
rs1635080	OID42137	ARHGEF5	7.97367	5.213e-15	3.7091e-12	0.396055	0.0496703	0.269316	0.0725313	cis
rs1626337	OID42137	ARHGEF5	7.97367	5.213e-15	3.7091e-12	0.396055	0.0496703	0.269316	0.0725313	cis
rs700259	OID42137	ARHGEF5	7.97367	5.213e-15	3.7091e-12	0.396055	0.0496703	0.269316	0.0725313	cis
rs1635081	OID42137	ARHGEF5	7.97367	5.213e-15	3.7091e-12	0.396055	0.0496703	0.269316	0.0725313	cis
rs1731183	OID42137	ARHGEF5	7.97367	5.213e-15	3.7091e-12	0.396055	0.0496703	0.269316	0.0725313	cis
rs2002259	OID44524	CDH15	-7.97365	5.21362e-15	3.70946e-12	-0.338458	0.0424471	-0.269316	0.072531	cis
rs7618110	OID42991	RARRES1	-7.97341	5.22324e-15	3.71622e-12	-0.268686	0.0336978	-0.269308	0.0725269	cis
rs4713062	OID43429	BTN3A2	-7.97336	5.22518e-15	3.71745e-12	-0.212227	0.026617	-0.269307	0.072526	cis
rs10456350	OID43429	BTN3A2	-7.97336	5.22518e-15	3.71745e-12	-0.212227	0.026617	-0.269307	0.072526	cis
rs16943792	OID40778	AKAP13	-7.97331	5.22708e-15	3.71872e-12	-0.583192	0.073143	-0.269305	0.0725252	cis
rs9849511	OID43168	TDGF1	-7.97307	5.23648e-15	3.72462e-12	-1.48375	0.186095	-0.269298	0.0725212	cis
rs13318088	OID43168	TDGF1	-7.97307	5.23648e-15	3.72462e-12	-1.48375	0.186095	-0.269298	0.0725212	cis
rs1129183	OID43168	TDGF1	-7.97307	5.23648e-15	3.72462e-12	-1.48375	0.186095	-0.269298	0.0725212	cis
rs3774644	OID43168	TDGF1	-7.97307	5.23648e-15	3.72462e-12	-1.48375	0.186095	-0.269298	0.0725212	cis
rs45558831	OID43168	TDGF1	-7.97307	5.23648e-15	3.72462e-12	-1.48375	0.186095	-0.269298	0.0725212	cis
rs9844499	OID43168	TDGF1	-7.97307	5.23648e-15	3.72462e-12	-1.48375	0.186095	-0.269298	0.0725212	cis
rs1883091	OID43168	TDGF1	-7.97307	5.23648e-15	3.72462e-12	-1.48375	0.186095	-0.269298	0.0725212	cis
rs60103812	OID43168	TDGF1	-7.97307	5.23648e-15	3.72462e-12	-1.48375	0.186095	-0.269298	0.0725212	cis
rs112534379	OID43168	TDGF1	-7.97307	5.23648e-15	3.72462e-12	-1.48375	0.186095	-0.269298	0.0725212	cis
rs9868648	OID43168	TDGF1	-7.97307	5.23648e-15	3.72462e-12	-1.48375	0.186095	-0.269298	0.0725212	cis
rs4962103	OID44053	OBP2B	-7.97296	5.24107e-15	3.72781e-12	-0.296975	0.0372478	-0.269294	0.0725192	cis
rs60972460	OID45175	LGALS3	7.97285	5.24508e-15	3.72963e-12	0.198942	0.0249524	0.269291	0.0725175	cis
rs8007944	OID45175	LGALS3	7.97285	5.24508e-15	3.72963e-12	0.198942	0.0249524	0.269291	0.0725175	cis
rs17128183	OID45175	LGALS3	7.97285	5.24508e-15	3.72963e-12	0.198942	0.0249524	0.269291	0.0725175	cis
rs2147961	OID45175	LGALS3	7.97285	5.24508e-15	3.72963e-12	0.198942	0.0249524	0.269291	0.0725175	cis
rs7160523	OID45175	LGALS3	7.97285	5.24508e-15	3.72963e-12	0.198942	0.0249524	0.269291	0.0725175	cis
rs4652	OID45175	LGALS3	7.97285	5.24508e-15	3.72963e-12	0.198942	0.0249524	0.269291	0.0725175	cis
rs8004787	OID45175	LGALS3	7.97285	5.24508e-15	3.72963e-12	0.198942	0.0249524	0.269291	0.0725175	cis
rs2075601	OID45175	LGALS3	7.97285	5.24508e-15	3.72963e-12	0.198942	0.0249524	0.269291	0.0725175	cis
rs2075602	OID45175	LGALS3	7.97285	5.24508e-15	3.72963e-12	0.198942	0.0249524	0.269291	0.0725175	cis
rs7159808	OID45175	LGALS3	7.97285	5.24508e-15	3.72963e-12	0.198942	0.0249524	0.269291	0.0725175	cis
rs6573007	OID45175	LGALS3	7.97285	5.24508e-15	3.72963e-12	0.198942	0.0249524	0.269291	0.0725175	cis
rs10661984	OID45175	LGALS3	7.97285	5.24508e-15	3.72963e-12	0.198942	0.0249524	0.269291	0.0725175	cis
rs56660630	OID45175	LGALS3	7.97285	5.24508e-15	3.72963e-12	0.198942	0.0249524	0.269291	0.0725175	cis
rs12269324	OID43971	MGMT	7.97277	5.24829e-15	3.73184e-12	0.360488	0.0452149	0.269288	0.0725161	cis
rs201329729	OID43535	CLEC4C	-7.97262	5.25412e-15	3.73519e-12	-0.310546	0.0389515	-0.269284	0.0725136	cis
rs11055767	OID43535	CLEC4C	7.97262	5.25412e-15	3.73519e-12	0.310546	0.0389515	0.269284	0.0725136	cis
rs10845877	OID43535	CLEC4C	7.97262	5.25412e-15	3.73519e-12	0.310546	0.0389515	0.269284	0.0725136	cis
rs7311015	OID43535	CLEC4C	7.97262	5.25412e-15	3.73519e-12	0.310546	0.0389515	0.269284	0.0725136	cis
rs35740633	OID43535	CLEC4C	7.97262	5.25412e-15	3.73519e-12	0.310546	0.0389515	0.269284	0.0725136	cis
rs7137943	OID43535	CLEC4C	7.97262	5.25412e-15	3.73519e-12	0.310546	0.0389515	0.269284	0.0725136	cis
rs7971449	OID43535	CLEC4C	7.97262	5.25412e-15	3.73519e-12	0.310546	0.0389515	0.269284	0.0725136	cis
rs7962444	OID43535	CLEC4C	7.97262	5.25412e-15	3.73519e-12	0.310546	0.0389515	0.269284	0.0725136	cis
rs6488655	OID43535	CLEC4C	7.97262	5.25412e-15	3.73519e-12	0.310546	0.0389515	0.269284	0.0725136	cis
rs1990482	OID43535	CLEC4C	7.97262	5.25412e-15	3.73519e-12	0.310546	0.0389515	0.269284	0.0725136	cis
rs10740525	OID45479	MBL2	-7.97243	5.26162e-15	3.74021e-12	-0.708327	0.0888471	-0.269278	0.0725104	cis
rs3897993	OID45479	MBL2	-7.97243	5.26162e-15	3.74021e-12	-0.708327	0.0888471	-0.269278	0.0725104	cis
rs3897992	OID45479	MBL2	-7.97243	5.26162e-15	3.74021e-12	-0.708327	0.0888471	-0.269278	0.0725104	cis
rs1418917	OID45479	MBL2	7.97243	5.26162e-15	3.74021e-12	0.708327	0.0888471	0.269278	0.0725104	cis
rs12355153	OID43387	ASAH2	-7.97237	5.26433e-15	3.74205e-12	-0.230581	0.0289226	-0.269275	0.0725093	cis
rs3858145	OID42883	PBLD	-7.97234	5.26544e-15	3.74276e-12	-0.227343	0.0285165	-0.269275	0.0725088	cis
chr14_55132568_G_GCTTTT	OID45175	LGALS3	7.97219	5.27133e-15	3.74687e-12	0.198843	0.0249421	0.26927	0.0725063	cis
rs74546395	OID42016	VSTM4	7.97148	5.29935e-15	3.76665e-12	0.661763	0.0830163	0.269248	0.0724944	cis
rs28374141	OID43991	MSLN	-7.97148	5.29939e-15	3.76665e-12	-0.221114	0.0277381	-0.269248	0.0724943	cis
rs73881479	OID45417	TCN2	7.97142	5.30172e-15	3.76816e-12	0.344889	0.0432657	0.269246	0.0724933	cis
rs73394283	OID45417	TCN2	7.97142	5.30172e-15	3.76816e-12	0.344889	0.0432657	0.269246	0.0724933	cis
rs71601345	OID44655	FGFR4	-7.97128	5.30737e-15	3.77209e-12	-0.499678	0.0626848	-0.269241	0.072491	cis
rs10052350	OID43791	KIM-1	7.97115	5.31274e-15	3.77559e-12	0.619772	0.077752	0.269237	0.0724887	cis
rs2116787	OID43791	KIM-1	7.97115	5.31274e-15	3.77559e-12	0.619772	0.077752	0.269237	0.0724887	cis
rs10085003	OID43791	KIM-1	7.97115	5.31274e-15	3.77559e-12	0.619772	0.077752	0.269237	0.0724887	cis
rs11738087	OID43791	KIM-1	7.97115	5.31274e-15	3.77559e-12	0.619772	0.077752	0.269237	0.0724887	cis
rs35667877	OID42672	KIR3DL1	7.97089	5.32278e-15	3.78265e-12	0.792032	0.0993655	0.269229	0.0724844	cis
rs78440500	OID43831	IDUA	-7.97087	5.32381e-15	3.7833e-12	-0.336827	0.0422573	-0.269229	0.072484	cis
rs11757820	OID45342	CRISP3	-7.97042	5.3417e-15	3.79593e-12	-0.146429	0.0183716	-0.269215	0.0724765	cis
rs7273717	OID45380	LBP	-7.96991	5.36221e-15	3.81042e-12	-0.288287	0.0361719	-0.269199	0.0724679	cis
rs138851	OID44568	CRELD2	-7.9697	5.37083e-15	3.81647e-12	-0.331297	0.0415696	-0.269192	0.0724642	cis
rs35133726	OID44655	FGFR4	-7.96934	5.38538e-15	3.82673e-12	-0.515686	0.0647088	-0.269181	0.0724582	cis
rs1131847	OID45380	LBP	-7.96919	5.39144e-15	3.83071e-12	-0.290408	0.0364413	-0.269176	0.0724556	cis
rs2256754	OID45380	LBP	-7.96919	5.39144e-15	3.83071e-12	-0.290408	0.0364413	-0.269176	0.0724556	cis
rs2022498	OID45380	LBP	-7.96919	5.39144e-15	3.83071e-12	-0.290408	0.0364413	-0.269176	0.0724556	cis
rs2186055	OID45380	LBP	-7.96919	5.39144e-15	3.83071e-12	-0.290408	0.0364413	-0.269176	0.0724556	cis
rs8011288	OID45175	LGALS3	7.96917	5.39202e-15	3.83104e-12	0.199095	0.0249831	0.269175	0.0724554	cis
rs2209557	OID43705	FCRL2	-7.9691	5.39489e-15	3.83267e-12	-0.212075	0.0266122	-0.269173	0.0724542	cis
rs6657802	OID43705	FCRL2	-7.9691	5.39489e-15	3.83267e-12	-0.212075	0.0266122	-0.269173	0.0724542	cis
rs11264825	OID43705	FCRL2	-7.9691	5.39489e-15	3.83267e-12	-0.212075	0.0266122	-0.269173	0.0724542	cis
rs10908595	OID43705	FCRL2	-7.9691	5.39489e-15	3.83267e-12	-0.212075	0.0266122	-0.269173	0.0724542	cis
rs10908597	OID43705	FCRL2	-7.9691	5.39489e-15	3.83267e-12	-0.212075	0.0266122	-0.269173	0.0724542	cis
rs368991595	OID44467	APOBR	-7.96888	5.40376e-15	3.83889e-12	-0.462495	0.0580377	-0.269166	0.0724505	cis
rs77578043	OID44505	CCN2	-7.96877	5.40821e-15	3.84149e-12	-0.733862	0.0920922	-0.269163	0.0724487	cis
rs140241037	OID44505	CCN2	-7.96877	5.40821e-15	3.84149e-12	-0.733862	0.0920922	-0.269163	0.0724487	cis
rs79342398	OID44505	CCN2	-7.96877	5.40821e-15	3.84149e-12	-0.733862	0.0920922	-0.269163	0.0724487	cis
rs58015366	OID44505	CCN2	-7.96877	5.40821e-15	3.84149e-12	-0.733862	0.0920922	-0.269163	0.0724487	cis
rs142875093	OID44505	CCN2	-7.96877	5.40821e-15	3.84149e-12	-0.733862	0.0920922	-0.269163	0.0724487	cis
rs76770610	OID44505	CCN2	-7.96877	5.40821e-15	3.84149e-12	-0.733862	0.0920922	-0.269163	0.0724487	cis
rs75272847	OID44505	CCN2	-7.96877	5.40821e-15	3.84149e-12	-0.733862	0.0920922	-0.269163	0.0724487	cis
chr2_159697217_GT_G	OID43945	LY75	-7.96853	5.41822e-15	3.84851e-12	-0.156661	0.0196599	-0.269155	0.0724445	cis
rs61818924	OID45454	CFHR2	-7.96838	5.42437e-15	3.85264e-12	-0.245572	0.0308183	-0.26915	0.0724419	cis
rs6678611	OID45454	CFHR2	-7.96838	5.42437e-15	3.85264e-12	-0.245572	0.0308183	-0.26915	0.0724419	cis
rs10737681	OID45454	CFHR2	-7.96838	5.42437e-15	3.85264e-12	-0.245572	0.0308183	-0.26915	0.0724419	cis
rs865864	OID44884	PVR	-7.96823	5.43022e-15	3.8563e-12	-0.165126	0.0207231	-0.269146	0.0724395	cis
rs846903	OID44884	PVR	-7.96823	5.43022e-15	3.8563e-12	-0.165126	0.0207231	-0.269146	0.0724395	cis
rs846900	OID44884	PVR	-7.96823	5.43022e-15	3.8563e-12	-0.165126	0.0207231	-0.269146	0.0724395	cis
rs846899	OID44884	PVR	-7.96823	5.43022e-15	3.8563e-12	-0.165126	0.0207231	-0.269146	0.0724395	cis
rs846898	OID44884	PVR	-7.96823	5.43022e-15	3.8563e-12	-0.165126	0.0207231	-0.269146	0.0724395	cis
rs846896	OID44884	PVR	-7.96823	5.43022e-15	3.8563e-12	-0.165126	0.0207231	-0.269146	0.0724395	cis
rs78755596	OID45299	ABO	-7.96786	5.44532e-15	3.86695e-12	-1.45017	0.182002	-0.269134	0.0724333	cis
rs12514503	OID45265	SPINK5	-7.96724	5.4706e-15	3.88474e-12	-0.185697	0.0233076	-0.269115	0.0724229	cis
rs9325065	OID45265	SPINK5	-7.96724	5.4706e-15	3.88474e-12	-0.185697	0.0233076	-0.269115	0.0724229	cis
rs35148784	OID44776	MEP1B	7.9672	5.4723e-15	3.88586e-12	0.433965	0.0544689	0.269114	0.0724222	cis
rs35326027	OID45223	PILRA	-7.96667	5.49414e-15	3.90129e-12	-0.218625	0.0274424	-0.269097	0.0724132	cis
rs150410644	OID45358	FCGR2A	-7.96663	5.49603e-15	3.90246e-12	-0.290391	0.0364509	-0.269096	0.0724124	cis
rs56041058	OID45358	FCGR2A	-7.96663	5.49603e-15	3.90246e-12	-0.290391	0.0364509	-0.269096	0.0724124	cis
rs75115083	OID44941	SMPDL3A	7.96622	5.51266e-15	3.91419e-12	0.850856	0.106808	0.269083	0.0724057	cis
rs61860410	OID44927	SFTPD	7.96605	5.51974e-15	3.91913e-12	0.541797	0.0680132	0.269078	0.0724028	cis
rs7158768	OID45175	LGALS3	7.966	5.52206e-15	3.92012e-12	0.198657	0.0249381	0.269076	0.0724018	cis
rs10142547	OID45175	LGALS3	7.966	5.52206e-15	3.92012e-12	0.198657	0.0249381	0.269076	0.0724018	cis
rs61210954	OID45175	LGALS3	7.966	5.52206e-15	3.92012e-12	0.198657	0.0249381	0.269076	0.0724018	cis
rs8022225	OID45175	LGALS3	7.966	5.52206e-15	3.92012e-12	0.198657	0.0249381	0.269076	0.0724018	cis
rs8023197	OID45175	LGALS3	7.966	5.52206e-15	3.92012e-12	0.198657	0.0249381	0.269076	0.0724018	cis
rs7148171	OID45175	LGALS3	7.966	5.52206e-15	3.92012e-12	0.198657	0.0249381	0.269076	0.0724018	cis
rs10141483	OID45175	LGALS3	7.966	5.52206e-15	3.92012e-12	0.198657	0.0249381	0.269076	0.0724018	cis
rs10131913	OID45175	LGALS3	7.966	5.52206e-15	3.92012e-12	0.198657	0.0249381	0.269076	0.0724018	cis
rs222054	OID45467	GC	7.9658	5.53008e-15	3.92565e-12	0.187468	0.0235341	0.26907	0.0723986	cis
rs222053	OID45467	GC	7.9658	5.53008e-15	3.92565e-12	0.187468	0.0235341	0.26907	0.0723986	cis
rs6573017	OID45175	LGALS3	7.96508	5.56035e-15	3.94705e-12	0.199151	0.025003	0.269047	0.0723863	cis
rs1800801	OID40826	ART4	-7.96488	5.56865e-15	3.95286e-12	-0.43483	0.0545934	-0.269041	0.0723829	cis
rs2110091	OID43535	CLEC4C	7.96479	5.57211e-15	3.95515e-12	0.308802	0.0387709	0.269038	0.0723815	cis
rs2110090	OID43535	CLEC4C	7.96479	5.57211e-15	3.95515e-12	0.308802	0.0387709	0.269038	0.0723815	cis
rs1650231	OID44927	SFTPD	-7.96431	5.59256e-15	3.96958e-12	-0.534761	0.0671447	-0.269023	0.0723733	cis
rs4976472	OID45421	TGFBI	7.96401	5.60498e-15	3.97765e-12	0.129776	0.0162953	0.269014	0.0723683	cis
rs11242311	OID45421	TGFBI	7.96401	5.60498e-15	3.97765e-12	0.129776	0.0162953	0.269014	0.0723683	cis
rs11242312	OID45421	TGFBI	7.96401	5.60498e-15	3.97765e-12	0.129776	0.0162953	0.269014	0.0723683	cis
rs10900843	OID45421	TGFBI	7.96401	5.60498e-15	3.97765e-12	0.129776	0.0162953	0.269014	0.0723683	cis
rs10900844	OID45421	TGFBI	7.96401	5.60498e-15	3.97765e-12	0.129776	0.0162953	0.269014	0.0723683	cis
rs11242313	OID45421	TGFBI	7.96401	5.60498e-15	3.97765e-12	0.129776	0.0162953	0.269014	0.0723683	cis
rs11242314	OID45421	TGFBI	7.96401	5.60498e-15	3.97765e-12	0.129776	0.0162953	0.269014	0.0723683	cis
rs1465239	OID45421	TGFBI	7.96401	5.60498e-15	3.97765e-12	0.129776	0.0162953	0.269014	0.0723683	cis
rs2190621	OID45421	TGFBI	7.96401	5.60498e-15	3.97765e-12	0.129776	0.0162953	0.269014	0.0723683	cis
rs4597018	OID45479	MBL2	-7.96382	5.61293e-15	3.9832e-12	-0.507038	0.0636677	-0.269008	0.0723651	cis
rs12195902	OID43564	CRISP2	7.96354	5.62473e-15	3.98947e-12	0.287095	0.0360512	0.268999	0.0723604	cis
rs9473667	OID43564	CRISP2	7.96354	5.62473e-15	3.98947e-12	0.287095	0.0360512	0.268999	0.0723604	cis
rs78696445	OID43564	CRISP2	7.96354	5.62473e-15	3.98947e-12	0.287095	0.0360512	0.268999	0.0723604	cis
rs12194388	OID43564	CRISP2	7.96354	5.62473e-15	3.98947e-12	0.287095	0.0360512	0.268999	0.0723604	cis
rs12201468	OID43564	CRISP2	7.96354	5.62473e-15	3.98947e-12	0.287095	0.0360512	0.268999	0.0723604	cis
rs12207762	OID43564	CRISP2	7.96354	5.62473e-15	3.98947e-12	0.287095	0.0360512	0.268999	0.0723604	cis
rs12194551	OID43564	CRISP2	7.96354	5.62473e-15	3.98947e-12	0.287095	0.0360512	0.268999	0.0723604	cis
rs12196068	OID43564	CRISP2	7.96354	5.62473e-15	3.98947e-12	0.287095	0.0360512	0.268999	0.0723604	cis
rs12196185	OID43564	CRISP2	7.96354	5.62473e-15	3.98947e-12	0.287095	0.0360512	0.268999	0.0723604	cis
rs609103	OID43564	CRISP2	-7.96354	5.62473e-15	3.98947e-12	-0.287095	0.0360512	-0.268999	0.0723604	cis
rs609927	OID43564	CRISP2	-7.96354	5.62473e-15	3.98947e-12	-0.287095	0.0360512	-0.268999	0.0723604	cis
rs780443	OID43564	CRISP2	-7.96354	5.62473e-15	3.98947e-12	-0.287095	0.0360512	-0.268999	0.0723604	cis
rs493206	OID43564	CRISP2	-7.96354	5.62473e-15	3.98947e-12	-0.287095	0.0360512	-0.268999	0.0723604	cis
chr6_49815148_TA_T	OID43564	CRISP2	-7.96354	5.62473e-15	3.98947e-12	-0.287095	0.0360512	-0.268999	0.0723604	cis
rs684749	OID43564	CRISP2	-7.96354	5.62473e-15	3.98947e-12	-0.287095	0.0360512	-0.268999	0.0723604	cis
rs686522	OID43564	CRISP2	-7.96354	5.62473e-15	3.98947e-12	-0.287095	0.0360512	-0.268999	0.0723604	cis
rs593009	OID43564	CRISP2	-7.96354	5.62473e-15	3.98947e-12	-0.287095	0.0360512	-0.268999	0.0723604	cis
rs57041394	OID43564	CRISP2	-7.96354	5.62473e-15	3.98947e-12	-0.287095	0.0360512	-0.268999	0.0723604	cis
rs609186	OID43564	CRISP2	-7.96354	5.62473e-15	3.98947e-12	-0.287095	0.0360512	-0.268999	0.0723604	cis
rs610043	OID43564	CRISP2	-7.96354	5.62473e-15	3.98947e-12	-0.287095	0.0360512	-0.268999	0.0723604	cis
rs610462	OID43564	CRISP2	-7.96354	5.62473e-15	3.98947e-12	-0.287095	0.0360512	-0.268999	0.0723604	cis
rs700002	OID43564	CRISP2	-7.96354	5.62473e-15	3.98947e-12	-0.287095	0.0360512	-0.268999	0.0723604	cis
rs700003	OID43564	CRISP2	-7.96354	5.62473e-15	3.98947e-12	-0.287095	0.0360512	-0.268999	0.0723604	cis
chr6_49819602_G_GT	OID43564	CRISP2	-7.96354	5.62473e-15	3.98947e-12	-0.287095	0.0360512	-0.268999	0.0723604	cis
rs518917	OID43564	CRISP2	-7.96354	5.62473e-15	3.98947e-12	-0.287095	0.0360512	-0.268999	0.0723604	cis
rs12495710	OID45442	BTD	7.96333	5.6334e-15	3.99553e-12	0.249185	0.0312915	0.268992	0.072357	cis
rs9322194	OID44757	LRP11	-7.96332	5.634e-15	3.99587e-12	-0.212576	0.0266945	-0.268992	0.0723567	cis
rs62418570	OID43335	ADGRB3	-7.9632	5.63905e-15	3.9987e-12	-0.202553	0.0254361	-0.268988	0.0723547	cis
rs74751698	OID43335	ADGRB3	-7.9632	5.63905e-15	3.9987e-12	-0.202553	0.0254361	-0.268988	0.0723547	cis
rs77710713	OID43335	ADGRB3	-7.9632	5.63905e-15	3.9987e-12	-0.202553	0.0254361	-0.268988	0.0723547	cis
rs62418572	OID43335	ADGRB3	-7.9632	5.63905e-15	3.9987e-12	-0.202553	0.0254361	-0.268988	0.0723547	cis
rs75472594	OID43335	ADGRB3	-7.9632	5.63905e-15	3.9987e-12	-0.202553	0.0254361	-0.268988	0.0723547	cis
rs1608528	OID43335	ADGRB3	-7.9632	5.63905e-15	3.9987e-12	-0.202553	0.0254361	-0.268988	0.0723547	cis
rs34131251	OID43335	ADGRB3	-7.9632	5.63905e-15	3.9987e-12	-0.202553	0.0254361	-0.268988	0.0723547	cis
rs62418577	OID43335	ADGRB3	-7.9632	5.63905e-15	3.9987e-12	-0.202553	0.0254361	-0.268988	0.0723547	cis
rs6921402	OID43335	ADGRB3	-7.9632	5.63905e-15	3.9987e-12	-0.202553	0.0254361	-0.268988	0.0723547	cis
rs35278140	OID43279	VSTM1	7.96289	5.65212e-15	4.00746e-12	0.519444	0.0652331	0.268979	0.0723495	cis
rs35154518	OID43279	VSTM1	7.96289	5.65212e-15	4.00746e-12	0.519444	0.0652331	0.268979	0.0723495	cis
rs75751536	OID43279	VSTM1	7.96289	5.65212e-15	4.00746e-12	0.519444	0.0652331	0.268979	0.0723495	cis
rs78014514	OID43279	VSTM1	7.96289	5.65212e-15	4.00746e-12	0.519444	0.0652331	0.268979	0.0723495	cis
rs112592209	OID43279	VSTM1	7.96289	5.65212e-15	4.00746e-12	0.519444	0.0652331	0.268979	0.0723495	cis
rs72626273	OID43279	VSTM1	7.96289	5.65212e-15	4.00746e-12	0.519444	0.0652331	0.268979	0.0723495	cis
rs74412734	OID43482	CD200R1	-7.96285	5.65399e-15	4.00794e-12	-0.524103	0.0658185	-0.268977	0.0723488	cis
rs9830509	OID43482	CD200R1	-7.96285	5.65399e-15	4.00794e-12	-0.524103	0.0658185	-0.268977	0.0723488	cis
rs79451521	OID43482	CD200R1	-7.96285	5.65399e-15	4.00794e-12	-0.524103	0.0658185	-0.268977	0.0723488	cis
rs74798366	OID43482	CD200R1	-7.96285	5.65399e-15	4.00794e-12	-0.524103	0.0658185	-0.268977	0.0723488	cis
rs78198494	OID43482	CD200R1	-7.96285	5.65399e-15	4.00794e-12	-0.524103	0.0658185	-0.268977	0.0723488	cis
rs117422510	OID43482	CD200R1	-7.96285	5.65399e-15	4.00794e-12	-0.524103	0.0658185	-0.268977	0.0723488	cis
rs79155817	OID43482	CD200R1	-7.96285	5.65399e-15	4.00794e-12	-0.524103	0.0658185	-0.268977	0.0723488	cis
rs143119201	OID43482	CD200R1	-7.96285	5.65399e-15	4.00794e-12	-0.524103	0.0658185	-0.268977	0.0723488	cis
rs7622601	OID43482	CD200R1	-7.96285	5.65399e-15	4.00794e-12	-0.524103	0.0658185	-0.268977	0.0723488	cis
rs10511322	OID43482	CD200R1	-7.96285	5.65399e-15	4.00794e-12	-0.524103	0.0658185	-0.268977	0.0723488	cis
rs4713318	OID43804	HLA-A	7.96281	5.65557e-15	4.00804e-12	0.29928	0.0375847	0.268976	0.0723481	cis
rs34143588	OID43804	HLA-A	7.96281	5.65557e-15	4.00804e-12	0.29928	0.0375847	0.268976	0.0723481	cis
rs34874107	OID43804	HLA-A	7.96281	5.65557e-15	4.00804e-12	0.29928	0.0375847	0.268976	0.0723481	cis
rs33914883	OID43804	HLA-A	7.96281	5.65557e-15	4.00804e-12	0.29928	0.0375847	0.268976	0.0723481	cis
rs2021164	OID43804	HLA-A	7.96281	5.65557e-15	4.00804e-12	0.29928	0.0375847	0.268976	0.0723481	cis
rs4713322	OID43804	HLA-A	7.96281	5.65557e-15	4.00804e-12	0.29928	0.0375847	0.268976	0.0723481	cis
rs764554	OID43804	HLA-A	7.96281	5.65557e-15	4.00804e-12	0.29928	0.0375847	0.268976	0.0723481	cis
rs1079992	OID43804	HLA-A	7.96281	5.65557e-15	4.00804e-12	0.29928	0.0375847	0.268976	0.0723481	cis
rs34491348	OID43804	HLA-A	7.96281	5.65557e-15	4.00804e-12	0.29928	0.0375847	0.268976	0.0723481	cis
rs6924909	OID43804	HLA-A	7.96281	5.65557e-15	4.00804e-12	0.29928	0.0375847	0.268976	0.0723481	cis
rs34190775	OID43804	HLA-A	7.96281	5.65557e-15	4.00804e-12	0.29928	0.0375847	0.268976	0.0723481	cis
rs35401729	OID43804	HLA-A	7.96281	5.65557e-15	4.00804e-12	0.29928	0.0375847	0.268976	0.0723481	cis
rs3760047	OID44698	HBZ	-7.96261	5.66395e-15	4.0139e-12	-0.584811	0.0734446	-0.26897	0.0723448	cis
rs77814795	OID45472	ITIH4	7.96255	5.66646e-15	4.0156e-12	0.867218	0.108912	0.268968	0.0723438	cis
rs73542938	OID45246	RELT	-7.96239	5.67363e-15	4.01907e-12	-0.213361	0.0267962	-0.268963	0.072341	cis
rs11544311	OID45246	RELT	-7.96239	5.67363e-15	4.01907e-12	-0.213361	0.0267962	-0.268963	0.072341	cis
rs73542952	OID45246	RELT	-7.96239	5.67363e-15	4.01907e-12	-0.213361	0.0267962	-0.268963	0.072341	cis
rs61345051	OID45246	RELT	-7.96239	5.67363e-15	4.01907e-12	-0.213361	0.0267962	-0.268963	0.072341	cis
rs73542960	OID45246	RELT	-7.96239	5.67363e-15	4.01907e-12	-0.213361	0.0267962	-0.268963	0.072341	cis
rs73542967	OID45246	RELT	-7.96239	5.67363e-15	4.01907e-12	-0.213361	0.0267962	-0.268963	0.072341	cis
rs73542976	OID45246	RELT	-7.96239	5.67363e-15	4.01907e-12	-0.213361	0.0267962	-0.268963	0.072341	cis
rs73542979	OID45246	RELT	-7.96239	5.67363e-15	4.01907e-12	-0.213361	0.0267962	-0.268963	0.072341	cis
rs73542990	OID45246	RELT	-7.96239	5.67363e-15	4.01907e-12	-0.213361	0.0267962	-0.268963	0.072341	cis
rs7925226	OID45246	RELT	-7.96239	5.67363e-15	4.01907e-12	-0.213361	0.0267962	-0.268963	0.072341	cis
rs57354084	OID45246	RELT	-7.96239	5.67363e-15	4.01907e-12	-0.213361	0.0267962	-0.268963	0.072341	cis
rs79994237	OID45246	RELT	-7.96239	5.67363e-15	4.01907e-12	-0.213361	0.0267962	-0.268963	0.072341	cis
rs141299648	OID45246	RELT	-7.96239	5.67363e-15	4.01907e-12	-0.213361	0.0267962	-0.268963	0.072341	cis
rs73543000	OID45246	RELT	-7.96239	5.67363e-15	4.01907e-12	-0.213361	0.0267962	-0.268963	0.072341	cis
rs7110369	OID45246	RELT	-7.96239	5.67363e-15	4.01907e-12	-0.213361	0.0267962	-0.268963	0.072341	cis
rs73544710	OID45246	RELT	-7.96239	5.67363e-15	4.01907e-12	-0.213361	0.0267962	-0.268963	0.072341	cis
rs73544711	OID45246	RELT	-7.96239	5.67363e-15	4.01907e-12	-0.213361	0.0267962	-0.268963	0.072341	cis
rs73544716	OID45246	RELT	-7.96239	5.67363e-15	4.01907e-12	-0.213361	0.0267962	-0.268963	0.072341	cis
rs73544720	OID45246	RELT	-7.96239	5.67363e-15	4.01907e-12	-0.213361	0.0267962	-0.268963	0.072341	cis
rs7912806	OID42883	PBLD	7.96234	5.67552e-15	4.02023e-12	0.233858	0.0293705	0.268961	0.0723402	cis
rs10998059	OID42883	PBLD	7.96234	5.67552e-15	4.02023e-12	0.233858	0.0293705	0.268961	0.0723402	cis
rs72802358	OID45097	CTRB1	7.96222	5.68078e-15	4.02379e-12	0.53286	0.0669236	0.268957	0.0723381	cis
rs66502159	OID45097	CTRB1	7.96222	5.68078e-15	4.02379e-12	0.53286	0.0669236	0.268957	0.0723381	cis
rs41297579	OID43791	KIM-1	7.96187	5.69568e-15	4.03409e-12	0.596447	0.0749129	0.268947	0.0723322	cis
rs12516270	OID43791	KIM-1	7.96187	5.69568e-15	4.03409e-12	0.596447	0.0749129	0.268947	0.0723322	cis
rs12516395	OID43791	KIM-1	7.96187	5.69568e-15	4.03409e-12	0.596447	0.0749129	0.268947	0.0723322	cis
rs1549578	OID43945	LY75	-7.96123	5.72316e-15	4.05347e-12	-0.153497	0.0192806	-0.268926	0.0723214	cis
rs242949	OID43937	LRRC37A2	7.96113	5.72722e-15	4.05626e-12	0.203449	0.0255553	0.268923	0.0723198	cis
rs4253417	OID45355	F11	-7.9611	5.72867e-15	4.0572e-12	-0.129628	0.0162827	-0.268922	0.0723193	cis
rs9981898	OID43834	IFNGR2	-7.96072	5.74513e-15	4.06877e-12	-0.354265	0.0445016	-0.26891	0.0723128	cis
rs61912246	OID44872	PRR4	-7.96066	5.74754e-15	4.07039e-12	-0.544692	0.068423	-0.268909	0.0723119	cis
rs12575508	OID44529	CDHR5	7.96053	5.75322e-15	4.07433e-12	0.232814	0.029246	0.268905	0.0723097	cis
rs4015968	OID43720	FLRT2	-7.96003	5.77473e-15	4.08905e-12	-0.174699	0.021947	-0.268889	0.0723013	cis
rs6574840	OID43720	FLRT2	-7.96003	5.77473e-15	4.08905e-12	-0.174699	0.021947	-0.268889	0.0723013	cis
rs7150809	OID43720	FLRT2	-7.96003	5.77473e-15	4.08905e-12	-0.174699	0.021947	-0.268889	0.0723013	cis
rs7152193	OID43720	FLRT2	-7.96003	5.77473e-15	4.08905e-12	-0.174699	0.021947	-0.268889	0.0723013	cis
rs6574842	OID43720	FLRT2	-7.96003	5.77473e-15	4.08905e-12	-0.174699	0.021947	-0.268889	0.0723013	cis
rs10150404	OID43720	FLRT2	-7.96003	5.77473e-15	4.08905e-12	-0.174699	0.021947	-0.268889	0.0723013	cis
rs76077823	OID44578	CTSC	-7.95915	5.81293e-15	4.11558e-12	-0.386861	0.0486058	-0.268861	0.0722864	cis
rs76891931	OID44578	CTSC	-7.95915	5.81293e-15	4.11558e-12	-0.386861	0.0486058	-0.268861	0.0722864	cis
rs77434933	OID44578	CTSC	-7.95915	5.81293e-15	4.11558e-12	-0.386861	0.0486058	-0.268861	0.0722864	cis
rs117238757	OID44578	CTSC	-7.95915	5.81293e-15	4.11558e-12	-0.386861	0.0486058	-0.268861	0.0722864	cis
rs77510830	OID44578	CTSC	-7.95915	5.81293e-15	4.11558e-12	-0.386861	0.0486058	-0.268861	0.0722864	cis
rs116941570	OID44578	CTSC	-7.95915	5.81293e-15	4.11558e-12	-0.386861	0.0486058	-0.268861	0.0722864	cis
rs5027914	OID43804	HLA-A	7.95871	5.83209e-15	4.12906e-12	0.273105	0.0343152	0.268848	0.072279	cis
rs11264352	OID45191	MUC1	7.95843	5.84461e-15	4.13766e-12	0.434984	0.0546571	0.268839	0.0722742	cis
rs11264353	OID45191	MUC1	7.95843	5.84461e-15	4.13766e-12	0.434984	0.0546571	0.268839	0.0722742	cis
rs11264354	OID45191	MUC1	7.95843	5.84461e-15	4.13766e-12	0.434984	0.0546571	0.268839	0.0722742	cis
rs17098720	OID44927	SFTPD	7.95817	5.85584e-15	4.1443e-12	0.522379	0.0656407	0.268831	0.0722699	cis
rs12414332	OID44927	SFTPD	7.95817	5.85584e-15	4.1443e-12	0.522379	0.0656407	0.268831	0.0722699	cis
rs57257258	OID44927	SFTPD	7.95817	5.85584e-15	4.1443e-12	0.522379	0.0656407	0.268831	0.0722699	cis
rs61859012	OID44927	SFTPD	7.95817	5.85584e-15	4.1443e-12	0.522379	0.0656407	0.268831	0.0722699	cis
rs17606361	OID44927	SFTPD	7.95817	5.85584e-15	4.1443e-12	0.522379	0.0656407	0.268831	0.0722699	cis
rs61859013	OID44927	SFTPD	7.95817	5.85584e-15	4.1443e-12	0.522379	0.0656407	0.268831	0.0722699	cis
rs149797111	OID44927	SFTPD	7.95817	5.85584e-15	4.1443e-12	0.522379	0.0656407	0.268831	0.0722699	cis
rs143389465	OID44927	SFTPD	7.95817	5.85584e-15	4.1443e-12	0.522379	0.0656407	0.268831	0.0722699	cis
rs728615	OID44927	SFTPD	7.95817	5.85584e-15	4.1443e-12	0.522379	0.0656407	0.268831	0.0722699	cis
rs57620400	OID44927	SFTPD	7.95817	5.85584e-15	4.1443e-12	0.522379	0.0656407	0.268831	0.0722699	cis
rs61859014	OID44927	SFTPD	7.95817	5.85584e-15	4.1443e-12	0.522379	0.0656407	0.268831	0.0722699	cis
rs61859016	OID44927	SFTPD	7.95817	5.85584e-15	4.1443e-12	0.522379	0.0656407	0.268831	0.0722699	cis
rs61859022	OID44927	SFTPD	7.95817	5.85584e-15	4.1443e-12	0.522379	0.0656407	0.268831	0.0722699	cis
rs56317427	OID44927	SFTPD	7.95817	5.85584e-15	4.1443e-12	0.522379	0.0656407	0.268831	0.0722699	cis
rs145596012	OID44927	SFTPD	7.95817	5.85584e-15	4.1443e-12	0.522379	0.0656407	0.268831	0.0722699	cis
chr17_40021071_TCAAA_TCAAACAAA	OID41268	GSDMA	-7.95811	5.85832e-15	4.14597e-12	-0.418172	0.0525466	-0.268829	0.072269	cis
rs71193282	OID43572	CSF2RB	-7.95804	5.86159e-15	4.1482e-12	-0.450976	0.0566692	-0.268827	0.0722677	cis
rs1892856	OID45246	RELT	-7.95785	5.86999e-15	4.15396e-12	-0.220282	0.0276811	-0.268821	0.0722645	cis
rs1892855	OID45246	RELT	-7.95785	5.86999e-15	4.15396e-12	-0.220282	0.0276811	-0.268821	0.0722645	cis
rs10807341	OID44627	ENPP5	-7.95761	5.88056e-15	4.16135e-12	-0.327211	0.0411192	-0.268813	0.0722604	cis
rs2071442	OID43576	CST5	7.9575	5.88534e-15	4.16465e-12	0.209583	0.0263378	0.26881	0.0722586	cis
rs79551952	OID43550	COL24A1	7.95747	5.88661e-15	4.16529e-12	0.313198	0.0393589	0.268809	0.0722581	cis
rs78468242	OID43550	COL24A1	7.95747	5.88661e-15	4.16529e-12	0.313198	0.0393589	0.268809	0.0722581	cis
rs202111579	OID43550	COL24A1	7.95747	5.88661e-15	4.16529e-12	0.313198	0.0393589	0.268809	0.0722581	cis
rs725445	OID40826	ART4	-7.95734	5.89218e-15	4.16914e-12	-0.418235	0.0525596	-0.268805	0.072256	cis
rs10150699	OID45175	LGALS3	7.9573	5.89408e-15	4.16978e-12	0.199152	0.0250276	0.268803	0.0722553	cis
rs8012380	OID45175	LGALS3	7.9573	5.89408e-15	4.16978e-12	0.199152	0.0250276	0.268803	0.0722553	cis
rs6573013	OID45175	LGALS3	7.9573	5.89408e-15	4.16978e-12	0.199152	0.0250276	0.268803	0.0722553	cis
rs6573014	OID45175	LGALS3	7.9573	5.89408e-15	4.16978e-12	0.199152	0.0250276	0.268803	0.0722553	cis
rs2341622	OID45175	LGALS3	7.9573	5.89408e-15	4.16978e-12	0.199152	0.0250276	0.268803	0.0722553	cis
rs11547116	OID45175	LGALS3	7.9573	5.89408e-15	4.16978e-12	0.199152	0.0250276	0.268803	0.0722553	cis
rs943590	OID45175	LGALS3	7.9573	5.89408e-15	4.16978e-12	0.199152	0.0250276	0.268803	0.0722553	cis
rs7146752	OID45175	LGALS3	7.9573	5.89408e-15	4.16978e-12	0.199152	0.0250276	0.268803	0.0722553	cis
rs6927280	OID43429	BTN3A2	-7.95718	5.89957e-15	4.17287e-12	-0.211276	0.0265516	-0.2688	0.0722532	cis
rs62402029	OID43429	BTN3A2	-7.95718	5.89957e-15	4.17287e-12	-0.211276	0.0265516	-0.2688	0.0722532	cis
rs10456344	OID43429	BTN3A2	-7.95718	5.89957e-15	4.17287e-12	-0.211276	0.0265516	-0.2688	0.0722532	cis
rs12203587	OID43429	BTN3A2	-7.95718	5.89957e-15	4.17287e-12	-0.211276	0.0265516	-0.2688	0.0722532	cis
rs3931463	OID43429	BTN3A2	-7.95718	5.89957e-15	4.17287e-12	-0.211276	0.0265516	-0.2688	0.0722532	cis
rs3931464	OID43429	BTN3A2	-7.95718	5.89957e-15	4.17287e-12	-0.211276	0.0265516	-0.2688	0.0722532	cis
rs2038538	OID43429	BTN3A2	-7.95718	5.89957e-15	4.17287e-12	-0.211276	0.0265516	-0.2688	0.0722532	cis
rs9379948	OID43429	BTN3A2	-7.95718	5.89957e-15	4.17287e-12	-0.211276	0.0265516	-0.2688	0.0722532	cis
rs7771289	OID43429	BTN3A2	-7.95718	5.89957e-15	4.17287e-12	-0.211276	0.0265516	-0.2688	0.0722532	cis
rs72988067	OID43749	GFRAL	-7.95696	5.90935e-15	4.17655e-12	-0.350937	0.0441044	-0.268793	0.0722495	cis
rs13195454	OID43749	GFRAL	-7.95696	5.90935e-15	4.17655e-12	-0.350937	0.0441044	-0.268793	0.0722495	cis
rs146936083	OID43749	GFRAL	-7.95696	5.90935e-15	4.17655e-12	-0.350937	0.0441044	-0.268793	0.0722495	cis
rs72973115	OID43749	GFRAL	-7.95696	5.90935e-15	4.17655e-12	-0.350937	0.0441044	-0.268793	0.0722495	cis
rs11756598	OID43749	GFRAL	-7.95696	5.90935e-15	4.17655e-12	-0.350937	0.0441044	-0.268793	0.0722495	cis
rs11752812	OID43749	GFRAL	-7.95696	5.90935e-15	4.17655e-12	-0.350937	0.0441044	-0.268793	0.0722495	cis
rs72973134	OID43749	GFRAL	-7.95696	5.90935e-15	4.17655e-12	-0.350937	0.0441044	-0.268793	0.0722495	cis
rs11961322	OID43749	GFRAL	-7.95696	5.90935e-15	4.17655e-12	-0.350937	0.0441044	-0.268793	0.0722495	cis
rs72973139	OID43749	GFRAL	-7.95696	5.90935e-15	4.17655e-12	-0.350937	0.0441044	-0.268793	0.0722495	cis
rs72973142	OID43749	GFRAL	-7.95696	5.90935e-15	4.17655e-12	-0.350937	0.0441044	-0.268793	0.0722495	cis
rs72973143	OID43749	GFRAL	-7.95696	5.90935e-15	4.17655e-12	-0.350937	0.0441044	-0.268793	0.0722495	cis
rs11756219	OID43749	GFRAL	-7.95696	5.90935e-15	4.17655e-12	-0.350937	0.0441044	-0.268793	0.0722495	cis
rs10948948	OID43749	GFRAL	-7.95696	5.90935e-15	4.17655e-12	-0.350937	0.0441044	-0.268793	0.0722495	cis
rs143839829	OID43749	GFRAL	-7.95696	5.90935e-15	4.17655e-12	-0.350937	0.0441044	-0.268793	0.0722495	cis
rs72973149	OID43749	GFRAL	-7.95696	5.90935e-15	4.17655e-12	-0.350937	0.0441044	-0.268793	0.0722495	cis
rs72973155	OID43749	GFRAL	-7.95696	5.90935e-15	4.17655e-12	-0.350937	0.0441044	-0.268793	0.0722495	cis
rs72975072	OID43749	GFRAL	-7.95696	5.90935e-15	4.17655e-12	-0.350937	0.0441044	-0.268793	0.0722495	cis
rs141443025	OID43749	GFRAL	-7.95696	5.90935e-15	4.17655e-12	-0.350937	0.0441044	-0.268793	0.0722495	cis
rs11970640	OID43749	GFRAL	-7.95696	5.90935e-15	4.17655e-12	-0.350937	0.0441044	-0.268793	0.0722495	cis
rs114127652	OID43749	GFRAL	-7.95696	5.90935e-15	4.17655e-12	-0.350937	0.0441044	-0.268793	0.0722495	cis
rs72975079	OID43749	GFRAL	-7.95696	5.90935e-15	4.17655e-12	-0.350937	0.0441044	-0.268793	0.0722495	cis
rs11758071	OID43749	GFRAL	-7.95696	5.90935e-15	4.17655e-12	-0.350937	0.0441044	-0.268793	0.0722495	cis
rs72975085	OID43749	GFRAL	-7.95696	5.90935e-15	4.17655e-12	-0.350937	0.0441044	-0.268793	0.0722495	cis
rs72975086	OID43749	GFRAL	-7.95696	5.90935e-15	4.17655e-12	-0.350937	0.0441044	-0.268793	0.0722495	cis
rs114313608	OID43749	GFRAL	-7.95696	5.90935e-15	4.17655e-12	-0.350937	0.0441044	-0.268793	0.0722495	cis
rs72975090	OID43749	GFRAL	-7.95696	5.90935e-15	4.17655e-12	-0.350937	0.0441044	-0.268793	0.0722495	cis
rs11753028	OID43749	GFRAL	-7.95696	5.90935e-15	4.17655e-12	-0.350937	0.0441044	-0.268793	0.0722495	cis
rs72975095	OID43749	GFRAL	-7.95696	5.90935e-15	4.17655e-12	-0.350937	0.0441044	-0.268793	0.0722495	cis
rs72874012	OID43749	GFRAL	-7.95696	5.90935e-15	4.17655e-12	-0.350937	0.0441044	-0.268793	0.0722495	cis
rs6923399	OID43749	GFRAL	-7.95696	5.90935e-15	4.17655e-12	-0.350937	0.0441044	-0.268793	0.0722495	cis
rs138201206	OID43749	GFRAL	-7.95696	5.90935e-15	4.17655e-12	-0.350937	0.0441044	-0.268793	0.0722495	cis
rs144442845	OID43749	GFRAL	-7.95696	5.90935e-15	4.17655e-12	-0.350937	0.0441044	-0.268793	0.0722495	cis
rs151186899	OID43749	GFRAL	-7.95696	5.90935e-15	4.17655e-12	-0.350937	0.0441044	-0.268793	0.0722495	cis
rs187619645	OID43749	GFRAL	-7.95696	5.90935e-15	4.17655e-12	-0.350937	0.0441044	-0.268793	0.0722495	cis
rs150741975	OID43749	GFRAL	-7.95696	5.90935e-15	4.17655e-12	-0.350937	0.0441044	-0.268793	0.0722495	cis
rs542879905	OID43749	GFRAL	-7.95696	5.90935e-15	4.17655e-12	-0.350937	0.0441044	-0.268793	0.0722495	cis
rs186260423	OID43749	GFRAL	-7.95696	5.90935e-15	4.17655e-12	-0.350937	0.0441044	-0.268793	0.0722495	cis
rs111825581	OID43470	CCL25	-7.95681	5.91582e-15	4.18103e-12	-0.376641	0.0473356	-0.268788	0.072247	cis
rs35909029	OID43937	LRRC37A2	7.95676	5.91789e-15	4.1824e-12	0.206601	0.0259655	0.268787	0.0722462	cis
rs12125366	OID42450	FCRL3	-7.95664	5.9234e-15	4.18542e-12	-0.417028	0.0524126	-0.268783	0.0722441	cis
rs2282283	OID42450	FCRL3	-7.95664	5.9234e-15	4.18542e-12	-0.417028	0.0524126	-0.268783	0.0722441	cis
rs7546300	OID42450	FCRL3	-7.95664	5.9234e-15	4.18542e-12	-0.417028	0.0524126	-0.268783	0.0722441	cis
rs12069370	OID42450	FCRL3	-7.95664	5.9234e-15	4.18542e-12	-0.417028	0.0524126	-0.268783	0.0722441	cis
rs12746352	OID42450	FCRL3	-7.95664	5.9234e-15	4.18542e-12	-0.417028	0.0524126	-0.268783	0.0722441	cis
rs1537947	OID42450	FCRL3	-7.95664	5.9234e-15	4.18542e-12	-0.417028	0.0524126	-0.268783	0.0722441	cis
rs12139425	OID42450	FCRL3	-7.95664	5.9234e-15	4.18542e-12	-0.417028	0.0524126	-0.268783	0.0722441	cis
rs12735945	OID42450	FCRL3	-7.95664	5.9234e-15	4.18542e-12	-0.417028	0.0524126	-0.268783	0.0722441	cis
rs12077828	OID42450	FCRL3	-7.95664	5.9234e-15	4.18542e-12	-0.417028	0.0524126	-0.268783	0.0722441	cis
rs12093091	OID42450	FCRL3	-7.95664	5.9234e-15	4.18542e-12	-0.417028	0.0524126	-0.268783	0.0722441	cis
rs12203825	OID43804	HLA-A	7.95653	5.92825e-15	4.18841e-12	0.29897	0.0375754	0.268779	0.0722423	cis
rs10947072	OID43804	HLA-A	7.95653	5.92825e-15	4.18841e-12	0.29897	0.0375754	0.268779	0.0722423	cis
rs1362116	OID43804	HLA-A	7.95653	5.92825e-15	4.18841e-12	0.29897	0.0375754	0.268779	0.0722423	cis
rs13213174	OID43804	HLA-A	7.95653	5.92825e-15	4.18841e-12	0.29897	0.0375754	0.268779	0.0722423	cis
rs2023458	OID43804	HLA-A	7.95653	5.92825e-15	4.18841e-12	0.29897	0.0375754	0.268779	0.0722423	cis
rs72815584	OID44524	CDH15	-7.95651	5.92906e-15	4.18889e-12	-0.404833	0.0508808	-0.268779	0.072242	cis
rs12724449	OID45191	MUC1	7.95625	5.94073e-15	4.19705e-12	0.434973	0.0546706	0.26877	0.0722376	cis
rs7663593	OID45467	GC	-7.95598	5.95284e-15	4.20481e-12	-0.197258	0.0247937	-0.268762	0.072233	cis
rs10011101	OID45467	GC	-7.95598	5.95284e-15	4.20481e-12	-0.197258	0.0247937	-0.268762	0.072233	cis
rs11935784	OID45467	GC	-7.95598	5.95284e-15	4.20481e-12	-0.197258	0.0247937	-0.268762	0.072233	cis
rs11941373	OID45467	GC	-7.95598	5.95284e-15	4.20481e-12	-0.197258	0.0247937	-0.268762	0.072233	cis
rs62302205	OID45467	GC	-7.95598	5.95284e-15	4.20481e-12	-0.197258	0.0247937	-0.268762	0.072233	cis
rs7694206	OID45467	GC	-7.95598	5.95284e-15	4.20481e-12	-0.197258	0.0247937	-0.268762	0.072233	cis
rs10011000	OID45467	GC	-7.95598	5.95284e-15	4.20481e-12	-0.197258	0.0247937	-0.268762	0.072233	cis
rs7655555	OID45467	GC	-7.95598	5.95284e-15	4.20481e-12	-0.197258	0.0247937	-0.268762	0.072233	cis
rs10003377	OID45467	GC	-7.95598	5.95284e-15	4.20481e-12	-0.197258	0.0247937	-0.268762	0.072233	cis
rs11178605	OID44366	TSPAN8	-7.95595	5.9542e-15	4.20568e-12	-0.45034	0.0566042	-0.268761	0.0722325	cis
rs214918	OID44045	NUCB2	7.95594	5.95451e-15	4.20581e-12	0.161614	0.0203136	0.268761	0.0722324	cis
rs242088	OID44982	TIMP3	7.95592	5.95533e-15	4.20621e-12	0.607238	0.0763252	0.26876	0.072232	cis
rs242085	OID44982	TIMP3	7.95592	5.95533e-15	4.20621e-12	0.607238	0.0763252	0.26876	0.072232	cis
rs1510245	OID43754	GIPC2	-7.95521	5.98716e-15	4.22683e-12	-0.285003	0.035826	-0.268738	0.0722201	cis
rs685393	OID43754	GIPC2	-7.95521	5.98716e-15	4.22683e-12	-0.285003	0.035826	-0.268738	0.0722201	cis
rs685848	OID43754	GIPC2	-7.95521	5.98716e-15	4.22683e-12	-0.285003	0.035826	-0.268738	0.0722201	cis
rs599417	OID43754	GIPC2	-7.95521	5.98716e-15	4.22683e-12	-0.285003	0.035826	-0.268738	0.0722201	cis
rs586333	OID43754	GIPC2	-7.95521	5.98716e-15	4.22683e-12	-0.285003	0.035826	-0.268738	0.0722201	cis
rs595384	OID43754	GIPC2	-7.95521	5.98716e-15	4.22683e-12	-0.285003	0.035826	-0.268738	0.0722201	cis
rs585072	OID43754	GIPC2	-7.95521	5.98716e-15	4.22683e-12	-0.285003	0.035826	-0.268738	0.0722201	cis
rs561300	OID43754	GIPC2	-7.95521	5.98716e-15	4.22683e-12	-0.285003	0.035826	-0.268738	0.0722201	cis
rs35951178	OID43754	GIPC2	-7.95521	5.98716e-15	4.22683e-12	-0.285003	0.035826	-0.268738	0.0722201	cis
rs507045	OID43754	GIPC2	-7.95521	5.98716e-15	4.22683e-12	-0.285003	0.035826	-0.268738	0.0722201	cis
rs534283	OID43754	GIPC2	-7.95521	5.98716e-15	4.22683e-12	-0.285003	0.035826	-0.268738	0.0722201	cis
rs651897	OID43754	GIPC2	-7.95521	5.98716e-15	4.22683e-12	-0.285003	0.035826	-0.268738	0.0722201	cis
rs540742	OID43754	GIPC2	-7.95521	5.98716e-15	4.22683e-12	-0.285003	0.035826	-0.268738	0.0722201	cis
rs617195	OID43754	GIPC2	-7.95521	5.98716e-15	4.22683e-12	-0.285003	0.035826	-0.268738	0.0722201	cis
rs616332	OID43754	GIPC2	-7.95521	5.98716e-15	4.22683e-12	-0.285003	0.035826	-0.268738	0.0722201	cis
rs587433	OID43754	GIPC2	-7.95521	5.98716e-15	4.22683e-12	-0.285003	0.035826	-0.268738	0.0722201	cis
rs621524	OID43754	GIPC2	-7.95521	5.98716e-15	4.22683e-12	-0.285003	0.035826	-0.268738	0.0722201	cis
rs522952	OID43754	GIPC2	-7.95521	5.98716e-15	4.22683e-12	-0.285003	0.035826	-0.268738	0.0722201	cis
rs650495	OID43754	GIPC2	-7.95521	5.98716e-15	4.22683e-12	-0.285003	0.035826	-0.268738	0.0722201	cis
rs566236	OID43754	GIPC2	-7.95521	5.98716e-15	4.22683e-12	-0.285003	0.035826	-0.268738	0.0722201	cis
rs139844601	OID43754	GIPC2	-7.95521	5.98716e-15	4.22683e-12	-0.285003	0.035826	-0.268738	0.0722201	cis
rs201596848	OID43514	CEACAM21	-7.95491	6.00049e-15	4.23616e-12	-1.63449	0.205469	-0.268729	0.0722151	cis
rs386000	OID45178	LILRB5	7.95488	6.00214e-15	4.23705e-12	0.360118	0.04527	0.268727	0.0722144	cis
rs386003	OID45178	LILRB5	7.95488	6.00214e-15	4.23705e-12	0.360118	0.04527	0.268727	0.0722144	cis
rs399657	OID45178	LILRB5	7.95488	6.00214e-15	4.23705e-12	0.360118	0.04527	0.268727	0.0722144	cis
rs11877846	OID44776	MEP1B	7.95473	6.0089e-15	4.24173e-12	0.7613	0.0957041	0.268723	0.0722119	cis
rs62574648	OID45299	ABO	7.95459	6.01499e-15	4.24443e-12	1.19261	0.149927	0.268718	0.0722096	cis
rs62574650	OID45299	ABO	7.95459	6.01499e-15	4.24443e-12	1.19261	0.149927	0.268718	0.0722096	cis
rs62574651	OID45299	ABO	7.95459	6.01499e-15	4.24443e-12	1.19261	0.149927	0.268718	0.0722096	cis
rs782081877	OID45299	ABO	7.95459	6.01499e-15	4.24443e-12	1.19261	0.149927	0.268718	0.0722096	cis
rs781991021	OID45299	ABO	7.95459	6.01499e-15	4.24443e-12	1.19261	0.149927	0.268718	0.0722096	cis
rs62574652	OID45299	ABO	7.95459	6.01499e-15	4.24443e-12	1.19261	0.149927	0.268718	0.0722096	cis
rs144026878	OID45299	ABO	7.95459	6.01499e-15	4.24443e-12	1.19261	0.149927	0.268718	0.0722096	cis
rs117134629	OID45299	ABO	7.95459	6.01499e-15	4.24443e-12	1.19261	0.149927	0.268718	0.0722096	cis
rs62574654	OID45299	ABO	7.95459	6.01499e-15	4.24443e-12	1.19261	0.149927	0.268718	0.0722096	cis
rs62574655	OID45299	ABO	7.95459	6.01499e-15	4.24443e-12	1.19261	0.149927	0.268718	0.0722096	cis
rs62574656	OID45299	ABO	7.95459	6.01499e-15	4.24443e-12	1.19261	0.149927	0.268718	0.0722096	cis
rs2129873517	OID45299	ABO	7.95459	6.01499e-15	4.24443e-12	1.19261	0.149927	0.268718	0.0722096	cis
rs117248362	OID45299	ABO	7.95459	6.01499e-15	4.24443e-12	1.19261	0.149927	0.268718	0.0722096	cis
rs1375764200	OID45299	ABO	7.95459	6.01499e-15	4.24443e-12	1.19261	0.149927	0.268718	0.0722096	cis
rs1490430002	OID45299	ABO	7.95459	6.01499e-15	4.24443e-12	1.19261	0.149927	0.268718	0.0722096	cis
rs1391292781	OID45299	ABO	7.95459	6.01499e-15	4.24443e-12	1.19261	0.149927	0.268718	0.0722096	cis
rs1336673773	OID45299	ABO	7.95459	6.01499e-15	4.24443e-12	1.19261	0.149927	0.268718	0.0722096	cis
rs62574657	OID45299	ABO	7.95459	6.01499e-15	4.24443e-12	1.19261	0.149927	0.268718	0.0722096	cis
rs10257749	OID44047	NUDCD3	7.9544	6.02354e-15	4.25037e-12	0.277555	0.0348932	0.268713	0.0722064	cis
rs7087730	OID43387	ASAH2	-7.95433	6.02667e-15	4.25249e-12	-0.230095	0.028927	-0.26871	0.0722053	cis
rs4862645	OID44327	TLR3	7.95394	6.0445e-15	4.26498e-12	0.433951	0.054558	0.268698	0.0721986	cis
rs61736007	OID45162	INHBC	7.95386	6.04821e-15	4.26742e-12	0.282689	0.0355412	0.268695	0.0721973	cis
rs11612551	OID45162	INHBC	7.95386	6.04821e-15	4.26742e-12	0.282689	0.0355412	0.268695	0.0721973	cis
rs1612590	OID42137	ARHGEF5	7.95354	6.06278e-15	4.27762e-12	0.394623	0.049616	0.268685	0.0721918	cis
rs144339814	OID44393	VMO1	7.95345	6.06663e-15	4.28023e-12	1.27948	0.16087	0.268683	0.0721904	cis
rs3848620	OID44755	LILRA6	7.95345	6.06675e-15	4.28023e-12	0.393947	0.0495315	0.268683	0.0721904	cis
rs28483212	OID43551	COL28A1	-7.95332	6.07261e-15	4.28419e-12	-0.417024	0.052434	-0.268679	0.0721882	cis
rs17168516	OID43551	COL28A1	-7.95332	6.07261e-15	4.28419e-12	-0.417024	0.052434	-0.268679	0.0721882	cis
rs35450021	OID44320	TGFB2	-7.95327	6.07465e-15	4.28482e-12	-0.410121	0.0515663	-0.268677	0.0721874	cis
rs72738837	OID44320	TGFB2	-7.95327	6.07465e-15	4.28482e-12	-0.410121	0.0515663	-0.268677	0.0721874	cis
rs72738838	OID44320	TGFB2	-7.95327	6.07465e-15	4.28482e-12	-0.410121	0.0515663	-0.268677	0.0721874	cis
rs6656288	OID44320	TGFB2	-7.95327	6.07465e-15	4.28482e-12	-0.410121	0.0515663	-0.268677	0.0721874	cis
rs55996845	OID44320	TGFB2	-7.95327	6.07465e-15	4.28482e-12	-0.410121	0.0515663	-0.268677	0.0721874	cis
rs72738847	OID44320	TGFB2	-7.95327	6.07465e-15	4.28482e-12	-0.410121	0.0515663	-0.268677	0.0721874	cis
rs72738850	OID44320	TGFB2	-7.95327	6.07465e-15	4.28482e-12	-0.410121	0.0515663	-0.268677	0.0721874	cis
rs72738855	OID44320	TGFB2	-7.95327	6.07465e-15	4.28482e-12	-0.410121	0.0515663	-0.268677	0.0721874	cis
rs72738861	OID44320	TGFB2	-7.95327	6.07465e-15	4.28482e-12	-0.410121	0.0515663	-0.268677	0.0721874	cis
rs183932016	OID43834	IFNGR2	-7.95261	6.10488e-15	4.30605e-12	-0.912278	0.114714	-0.268656	0.0721763	cis
rs5011977	OID44575	CST1	7.95258	6.1064e-15	4.30704e-12	0.582632	0.0732633	0.268655	0.0721757	cis
rs2790482	OID45225	PLA2G2A	7.95224	6.12192e-15	4.31789e-12	0.341256	0.0429132	0.268645	0.07217	cis
rs3858146	OID42883	PBLD	-7.95197	6.13421e-15	4.3262e-12	-0.226854	0.0285281	-0.268636	0.0721655	cis
rs10823166	OID42883	PBLD	-7.95197	6.13421e-15	4.3262e-12	-0.226854	0.0285281	-0.268636	0.0721655	cis
rs61854803	OID42883	PBLD	-7.95197	6.13421e-15	4.3262e-12	-0.226854	0.0285281	-0.268636	0.0721655	cis
rs3858144	OID42883	PBLD	7.95197	6.13421e-15	4.3262e-12	0.226854	0.0285281	0.268636	0.0721655	cis
rs10508923	OID43387	ASAH2	7.95168	6.14744e-15	4.33507e-12	0.678651	0.0853468	0.268627	0.0721607	cis
rs1436223	OID43387	ASAH2	7.95168	6.14744e-15	4.33507e-12	0.678651	0.0853468	0.268627	0.0721607	cis
rs79455551	OID43387	ASAH2	7.95168	6.14744e-15	4.33507e-12	0.678651	0.0853468	0.268627	0.0721607	cis
rs1436207	OID43387	ASAH2	7.95168	6.14744e-15	4.33507e-12	0.678651	0.0853468	0.268627	0.0721607	cis
rs17785626	OID43387	ASAH2	7.95168	6.14744e-15	4.33507e-12	0.678651	0.0853468	0.268627	0.0721607	cis
rs112838398	OID45246	RELT	-7.95157	6.15261e-15	4.33863e-12	-0.225924	0.0284124	-0.268624	0.0721588	cis
rs4322338	OID44927	SFTPD	-7.9515	6.15618e-15	4.34087e-12	-0.52172	0.0656128	-0.268621	0.0721575	cis
rs1627554	OID44927	SFTPD	-7.9515	6.15618e-15	4.34087e-12	-0.52172	0.0656128	-0.268621	0.0721575	cis
rs1650227	OID44927	SFTPD	-7.9515	6.15618e-15	4.34087e-12	-0.52172	0.0656128	-0.268621	0.0721575	cis
rs747541	OID43732	FUT8	7.95133	6.16377e-15	4.34595e-12	0.294682	0.0370607	0.268616	0.0721547	cis
rs12886168	OID43732	FUT8	7.95133	6.16377e-15	4.34595e-12	0.294682	0.0370607	0.268616	0.0721547	cis
rs4902391	OID43732	FUT8	7.95133	6.16377e-15	4.34595e-12	0.294682	0.0370607	0.268616	0.0721547	cis
rs75521271	OID44444	ADGRD1	7.95126	6.16704e-15	4.34807e-12	0.616342	0.077515	0.268614	0.0721535	cis
rs141190918	OID44444	ADGRD1	7.95126	6.16704e-15	4.34807e-12	0.616342	0.077515	0.268614	0.0721535	cis
rs2480952	OID45356	F7	7.95115	6.17196e-15	4.35145e-12	0.235464	0.0296138	0.268611	0.0721517	cis
rs11556986	OID41724	RINT1	7.95073	6.1917e-15	4.36528e-12	0.460487	0.0579176	0.268597	0.0721445	cis
rs62502277	OID44682	GIMAP7	7.9505	6.20203e-15	4.37219e-12	0.2455	0.0308786	0.26859	0.0721408	cis
rs11764483	OID44682	GIMAP7	7.9505	6.20203e-15	4.37219e-12	0.2455	0.0308786	0.26859	0.0721408	cis
rs35233281	OID44682	GIMAP7	7.9505	6.20203e-15	4.37219e-12	0.2455	0.0308786	0.26859	0.0721408	cis
rs1578916	OID44682	GIMAP7	7.9505	6.20203e-15	4.37219e-12	0.2455	0.0308786	0.26859	0.0721408	cis
rs2595956	OID43548	CNTN2	-7.95043	6.20546e-15	4.37397e-12	-0.288932	0.0363416	-0.268588	0.0721396	cis
rs66878326	OID43548	CNTN2	-7.95043	6.20546e-15	4.37397e-12	-0.288932	0.0363416	-0.268588	0.0721396	cis
rs2802821	OID43548	CNTN2	-7.95043	6.20546e-15	4.37397e-12	-0.288932	0.0363416	-0.268588	0.0721396	cis
rs2802823	OID43548	CNTN2	-7.95043	6.20546e-15	4.37397e-12	-0.288932	0.0363416	-0.268588	0.0721396	cis
rs1905255	OID43548	CNTN2	-7.95043	6.20546e-15	4.37397e-12	-0.288932	0.0363416	-0.268588	0.0721396	cis
rs57976032	OID43548	CNTN2	-7.95043	6.20546e-15	4.37397e-12	-0.288932	0.0363416	-0.268588	0.0721396	cis
rs2802826	OID43548	CNTN2	-7.95043	6.20546e-15	4.37397e-12	-0.288932	0.0363416	-0.268588	0.0721396	cis
rs11581608	OID42435	EXTL1	-7.95037	6.20835e-15	4.37592e-12	-0.357537	0.0449711	-0.268586	0.0721385	cis
rs62409717	OID45413	SOD3	-7.95028	6.21248e-15	4.37874e-12	-0.966808	0.121607	-0.268583	0.072137	cis
rs1815580	OID45175	LGALS3	7.95011	6.2206e-15	4.38436e-12	0.199289	0.0250675	0.268578	0.0721341	cis
rs13224149	OID42441	FAM221A	7.95001	6.22506e-15	4.38714e-12	0.359875	0.0452672	0.268575	0.0721325	cis
rs56359038	OID42441	FAM221A	7.95001	6.22506e-15	4.38714e-12	0.359875	0.0452672	0.268575	0.0721325	cis
rs12700456	OID42441	FAM221A	7.95001	6.22506e-15	4.38714e-12	0.359875	0.0452672	0.268575	0.0721325	cis
rs4722244	OID42441	FAM221A	7.95001	6.22506e-15	4.38714e-12	0.359875	0.0452672	0.268575	0.0721325	cis
rs4687156	OID45157	IL1RAP	7.94967	6.24072e-15	4.39808e-12	0.264534	0.0332761	0.268564	0.0721268	cis
rs7916697	OID42883	PBLD	7.94961	6.24371e-15	4.4001e-12	0.228367	0.0287269	0.268562	0.0721257	cis
rs2595955	OID43548	CNTN2	-7.94864	6.28902e-15	4.43194e-12	-0.288488	0.036294	-0.268532	0.0721095	cis
rs151329883	OID44502	CCL24	-7.94823	6.30873e-15	4.44574e-12	-1.21092	0.152351	-0.268519	0.0721024	cis
rs2422617	OID44935	SIRPB1	7.9478	6.32891e-15	4.45986e-12	0.232169	0.0292118	0.268506	0.0720953	cis
rs11579627	OID45358	FCGR2A	-7.94731	6.35238e-15	4.47631e-12	-0.289554	0.0364343	-0.26849	0.0720869	cis
rs375017	OID45363	FGL1	7.94718	6.35846e-15	4.4805e-12	0.460232	0.0579114	0.268486	0.0720848	cis
rs1058405	OID45358	FCGR2A	-7.94704	6.36486e-15	4.48463e-12	-0.289172	0.0363873	-0.268482	0.0720825	cis
rs1027700	OID45358	FCGR2A	-7.94704	6.36486e-15	4.48463e-12	-0.289172	0.0363873	-0.268482	0.0720825	cis
rs4657106	OID45358	FCGR2A	-7.94704	6.36486e-15	4.48463e-12	-0.289172	0.0363873	-0.268482	0.0720825	cis
rs7414603	OID45358	FCGR2A	-7.94704	6.36486e-15	4.48463e-12	-0.289172	0.0363873	-0.268482	0.0720825	cis
rs500282	OID45363	FGL1	-7.94701	6.36665e-15	4.4858e-12	-0.381557	0.0480126	-0.268481	0.0720819	cis
rs492356	OID45012	VCAN	7.947	6.36716e-15	4.48588e-12	0.16596	0.0208834	0.26848	0.0720817	cis
rs566799	OID45012	VCAN	7.947	6.36716e-15	4.48588e-12	0.16596	0.0208834	0.26848	0.0720817	cis
rs651198	OID45012	VCAN	7.947	6.36716e-15	4.48588e-12	0.16596	0.0208834	0.26848	0.0720817	cis
rs9817126	OID44924	SERPINI1	7.94691	6.37109e-15	4.4878e-12	0.210924	0.0265416	0.268478	0.0720803	cis
rs3804610	OID44924	SERPINI1	7.94691	6.37109e-15	4.4878e-12	0.210924	0.0265416	0.268478	0.0720803	cis
rs10635950	OID44924	SERPINI1	7.94691	6.37109e-15	4.4878e-12	0.210924	0.0265416	0.268478	0.0720803	cis
rs11438360	OID44924	SERPINI1	7.94691	6.37109e-15	4.4878e-12	0.210924	0.0265416	0.268478	0.0720803	cis
chr3_167719081_A_AAC	OID44924	SERPINI1	7.94691	6.37109e-15	4.4878e-12	0.210924	0.0265416	0.268478	0.0720803	cis
chr3_167720966_C_CAG	OID44924	SERPINI1	7.94691	6.37109e-15	4.4878e-12	0.210924	0.0265416	0.268478	0.0720803	cis
rs6444571	OID44924	SERPINI1	7.94691	6.37109e-15	4.4878e-12	0.210924	0.0265416	0.268478	0.0720803	cis
rs6769769	OID44924	SERPINI1	7.94691	6.37109e-15	4.4878e-12	0.210924	0.0265416	0.268478	0.0720803	cis
rs9818496	OID44924	SERPINI1	7.94691	6.37109e-15	4.4878e-12	0.210924	0.0265416	0.268478	0.0720803	cis
rs57933327	OID44045	NUCB2	7.94669	6.38167e-15	4.49516e-12	0.160777	0.020232	0.268471	0.0720766	cis
rs75963535	OID45346	CTBS	7.94652	6.38982e-15	4.5008e-12	0.306736	0.0386	0.268466	0.0720737	cis
rs10630449	OID45479	MBL2	-7.94651	6.39045e-15	4.50115e-12	-0.639168	0.0804338	-0.268465	0.0720735	cis
rs35674644	OID45358	FCGR2A	-7.94639	6.39607e-15	4.50502e-12	-0.259062	0.0326013	-0.268461	0.0720715	cis
rs384250	OID44655	FGFR4	-7.94634	6.39867e-15	4.50619e-12	-0.324013	0.0407751	-0.26846	0.0720706	cis
rs453765	OID44655	FGFR4	-7.94634	6.39867e-15	4.50619e-12	-0.324013	0.0407751	-0.26846	0.0720706	cis
rs11332088	OID44655	FGFR4	-7.94634	6.39867e-15	4.50619e-12	-0.324013	0.0407751	-0.26846	0.0720706	cis
rs387598	OID44655	FGFR4	-7.94634	6.39867e-15	4.50619e-12	-0.324013	0.0407751	-0.26846	0.0720706	cis
rs376618	OID44655	FGFR4	-7.94634	6.39867e-15	4.50619e-12	-0.324013	0.0407751	-0.26846	0.0720706	cis
rs439213	OID44655	FGFR4	-7.94634	6.39867e-15	4.50619e-12	-0.324013	0.0407751	-0.26846	0.0720706	cis
rs452885	OID44655	FGFR4	-7.94634	6.39867e-15	4.50619e-12	-0.324013	0.0407751	-0.26846	0.0720706	cis
rs9273852	OID43805	HLA-DRA	7.94616	6.40689e-15	4.5116e-12	0.492114	0.0619311	0.268454	0.0720677	cis
rs9273855	OID43805	HLA-DRA	7.94616	6.40689e-15	4.5116e-12	0.492114	0.0619311	0.268454	0.0720677	cis
rs9273857	OID43805	HLA-DRA	7.94616	6.40689e-15	4.5116e-12	0.492114	0.0619311	0.268454	0.0720677	cis
rs9274503	OID43805	HLA-DRA	7.94616	6.40689e-15	4.5116e-12	0.492114	0.0619311	0.268454	0.0720677	cis
rs10134800	OID45175	LGALS3	7.94613	6.40833e-15	4.51252e-12	0.198418	0.0249704	0.268453	0.0720672	cis
rs12200055	OID43335	ADGRB3	7.946	6.41463e-15	4.51676e-12	0.217196	0.027334	0.268449	0.072065	cis
rs77248925	OID43335	ADGRB3	7.946	6.41463e-15	4.51676e-12	0.217196	0.027334	0.268449	0.072065	cis
rs3874943	OID43937	LRRC37A2	-7.94595	6.41729e-15	4.51845e-12	-0.188125	0.0236756	-0.268448	0.0720641	cis
rs3874942	OID43937	LRRC37A2	-7.94595	6.41729e-15	4.51845e-12	-0.188125	0.0236756	-0.268448	0.0720641	cis
rs1877195	OID43945	LY75	7.94582	6.42343e-15	4.52239e-12	0.211932	0.0266722	0.268444	0.0720619	cis
rs7566824	OID43945	LY75	7.94582	6.42343e-15	4.52239e-12	0.211932	0.0266722	0.268444	0.0720619	cis
rs769369	OID43945	LY75	7.94582	6.42343e-15	4.52239e-12	0.211932	0.0266722	0.268444	0.0720619	cis
rs769370	OID43945	LY75	7.94582	6.42343e-15	4.52239e-12	0.211932	0.0266722	0.268444	0.0720619	cis
rs79137378	OID43335	ADGRB3	-7.94553	6.43735e-15	4.5321e-12	-0.203337	0.0255914	-0.268434	0.0720571	cis
rs6924575	OID43804	HLA-A	7.94539	6.44413e-15	4.53678e-12	0.299356	0.0376766	0.26843	0.0720547	cis
rs34337286	OID43804	HLA-A	7.94503	6.46169e-15	4.54904e-12	0.296514	0.0373207	0.268419	0.0720486	cis
rs3833286	OID42598	IL12RB1	7.9449	6.46799e-15	4.55339e-12	0.304589	0.0383377	0.268415	0.0720464	cis
rs200376650	OID45223	PILRA	-7.94428	6.49811e-15	4.5745e-12	-0.198802	0.0250246	-0.268395	0.0720359	cis
rs34915088	OID44036	NPHS1	7.94422	6.50067e-15	4.57611e-12	0.360282	0.0453515	0.268393	0.0720351	cis
rs112117908	OID44036	NPHS1	7.94422	6.50067e-15	4.57611e-12	0.360282	0.0453515	0.268393	0.0720351	cis
rs370843	OID41238	GBA3	-7.9442	6.50199e-15	4.57694e-12	-0.478457	0.0602272	-0.268393	0.0720346	cis
rs3917907	OID43573	CSF3R	-7.94341	6.54022e-15	4.60298e-12	-0.289555	0.0364522	-0.268368	0.0720214	cis
rs79265079	OID43573	CSF3R	-7.94341	6.54022e-15	4.60298e-12	-0.289555	0.0364522	-0.268368	0.0720214	cis
rs115745665	OID43573	CSF3R	-7.94341	6.54022e-15	4.60298e-12	-0.289555	0.0364522	-0.268368	0.0720214	cis
rs7530118	OID43573	CSF3R	-7.94341	6.54022e-15	4.60298e-12	-0.289555	0.0364522	-0.268368	0.0720214	cis
rs149596316	OID43573	CSF3R	-7.94341	6.54022e-15	4.60298e-12	-0.289555	0.0364522	-0.268368	0.0720214	cis
rs79860217	OID43573	CSF3R	-7.94341	6.54022e-15	4.60298e-12	-0.289555	0.0364522	-0.268368	0.0720214	cis
rs80124543	OID43573	CSF3R	-7.94341	6.54022e-15	4.60298e-12	-0.289555	0.0364522	-0.268368	0.0720214	cis
rs12568240	OID43573	CSF3R	-7.94341	6.54022e-15	4.60298e-12	-0.289555	0.0364522	-0.268368	0.0720214	cis
rs76521315	OID43573	CSF3R	-7.94341	6.54022e-15	4.60298e-12	-0.289555	0.0364522	-0.268368	0.0720214	cis
rs75054981	OID43551	COL28A1	-7.9433	6.54563e-15	4.60669e-12	-0.396546	0.0499221	-0.268365	0.0720196	cis
rs7201486	OID44698	HBZ	7.94318	6.55169e-15	4.6103e-12	0.44309	0.0557825	0.268361	0.0720175	cis
rs12485058	OID43784	GSTT2B	7.94316	6.5524e-15	4.6103e-12	0.794955	0.10008	0.26836	0.0720172	cis
rs12485068	OID43784	GSTT2B	7.94316	6.5524e-15	4.6103e-12	0.794955	0.10008	0.26836	0.0720172	cis
rs11428310	OID43784	GSTT2B	7.94316	6.5524e-15	4.6103e-12	0.794955	0.10008	0.26836	0.0720172	cis
rs4822443	OID43784	GSTT2B	7.94316	6.5524e-15	4.6103e-12	0.794955	0.10008	0.26836	0.0720172	cis
rs4822444	OID43784	GSTT2B	7.94316	6.5524e-15	4.6103e-12	0.794955	0.10008	0.26836	0.0720172	cis
rs4822445	OID43784	GSTT2B	7.94316	6.5524e-15	4.6103e-12	0.794955	0.10008	0.26836	0.0720172	cis
rs4822446	OID43784	GSTT2B	7.94316	6.5524e-15	4.6103e-12	0.794955	0.10008	0.26836	0.0720172	cis
rs4822447	OID43784	GSTT2B	7.94316	6.5524e-15	4.6103e-12	0.794955	0.10008	0.26836	0.0720172	cis
rs4822448	OID43784	GSTT2B	7.94316	6.5524e-15	4.6103e-12	0.794955	0.10008	0.26836	0.0720172	cis
rs4822449	OID43784	GSTT2B	7.94316	6.5524e-15	4.6103e-12	0.794955	0.10008	0.26836	0.0720172	cis
rs2096525	OID43784	GSTT2B	7.94316	6.5524e-15	4.6103e-12	0.794955	0.10008	0.26836	0.0720172	cis
rs12732972	OID45191	MUC1	7.94303	6.55895e-15	4.61481e-12	0.43442	0.0546919	0.268356	0.072015	cis
rs242934	OID43937	LRRC37A2	7.94289	6.5657e-15	4.61946e-12	0.193628	0.0243775	0.268352	0.0720127	cis
rs34445439	OID44347	TNFSF12	-7.94269	6.57594e-15	4.62658e-12	-0.176654	0.0222411	-0.268345	0.0720092	cis
rs62117518	OID45233	PRAM1	-7.94259	6.58049e-15	4.62967e-12	-0.536257	0.0675166	-0.268342	0.0720076	cis
rs1035849	OID45485	PZP	-7.94257	6.58168e-15	4.63032e-12	-0.478476	0.060242	-0.268342	0.0720072	cis
rs1017301	OID45485	PZP	-7.94257	6.58168e-15	4.63032e-12	-0.478476	0.060242	-0.268342	0.0720072	cis
rs75004180	OID45246	RELT	-7.94252	6.58432e-15	4.6314e-12	-0.216245	0.0272263	-0.26834	0.0720063	cis
rs139973620	OID45246	RELT	-7.94252	6.58432e-15	4.6314e-12	-0.216245	0.0272263	-0.26834	0.0720063	cis
rs112683374	OID45246	RELT	-7.94252	6.58432e-15	4.6314e-12	-0.216245	0.0272263	-0.26834	0.0720063	cis
rs7949364	OID45246	RELT	-7.94252	6.58432e-15	4.6314e-12	-0.216245	0.0272263	-0.26834	0.0720063	cis
rs79778136	OID45246	RELT	-7.94252	6.58432e-15	4.6314e-12	-0.216245	0.0272263	-0.26834	0.0720063	cis
rs74749711	OID45246	RELT	-7.94252	6.58432e-15	4.6314e-12	-0.216245	0.0272263	-0.26834	0.0720063	cis
rs111882289	OID45246	RELT	-7.94252	6.58432e-15	4.6314e-12	-0.216245	0.0272263	-0.26834	0.0720063	cis
rs74346863	OID45246	RELT	-7.94252	6.58432e-15	4.6314e-12	-0.216245	0.0272263	-0.26834	0.0720063	cis
rs2977785	OID45105	DEFB1	-7.94229	6.59561e-15	4.63925e-12	-0.292948	0.0368846	-0.268333	0.0720025	cis
rs1951238	OID44588	CXCL6	-7.94227	6.59626e-15	4.63961e-12	-0.26394	0.0332323	-0.268332	0.0720022	cis
rs3745902	OID42672	KIR3DL1	7.94159	6.63019e-15	4.66338e-12	0.873986	0.110052	0.268311	0.0719907	cis
rs3827842	OID44067	PAEP	7.94147	6.63597e-15	4.66735e-12	0.686167	0.086403	0.268307	0.0719887	cis
rs13379169	OID45175	LGALS3	7.941	6.65954e-15	4.68353e-12	0.198352	0.0249782	0.268292	0.0719808	cis
rs33917608	OID45175	LGALS3	7.941	6.65954e-15	4.68353e-12	0.198352	0.0249782	0.268292	0.0719808	cis
rs10142823	OID45175	LGALS3	7.941	6.65954e-15	4.68353e-12	0.198352	0.0249782	0.268292	0.0719808	cis
rs7146748	OID45175	LGALS3	7.941	6.65954e-15	4.68353e-12	0.198352	0.0249782	0.268292	0.0719808	cis
rs374370146	OID43804	HLA-A	-7.94058	6.68023e-15	4.69798e-12	-0.363417	0.045767	-0.268279	0.0719738	cis
rs2885572	OID42623	IL34	7.94056	6.68145e-15	4.69874e-12	0.603375	0.0759865	0.268279	0.0719734	cis
rs73048857	OID43532	CLEC12A	7.94043	6.68776e-15	4.70308e-12	0.226822	0.0285655	0.268275	0.0719713	cis
rs6557638	OID44338	TNFRSF10A	-7.94007	6.70598e-15	4.7158e-12	-0.162154	0.0204223	-0.268263	0.0719651	cis
rs8191604	OID45099	CTSB	-7.93984	6.71765e-15	4.72391e-12	-0.396152	0.0498942	-0.268256	0.0719612	cis
rs4982326	OID45305	ANG	-7.93982	6.71855e-15	4.72444e-12	-0.296226	0.0373089	-0.268255	0.0719609	cis
rs185187769	OID42609	IL1RL2	7.93959	6.73023e-15	4.73255e-12	0.380753	0.0479563	0.268248	0.071957	cis
rs10772362	OID44872	PRR4	7.93922	6.74879e-15	4.7455e-12	0.510871	0.0643478	0.268237	0.0719508	cis
rs7767668	OID43804	HLA-A	7.93912	6.75395e-15	4.74903e-12	0.271393	0.0341843	0.268233	0.0719491	cis
rs111716551	OID44393	VMO1	7.93873	6.77341e-15	4.76262e-12	0.912449	0.114936	0.268221	0.0719427	cis
rs1468789	OID45158	IL1RL1	7.93871	6.77433e-15	4.76316e-12	0.270925	0.034127	0.268221	0.0719423	cis
rs446539	OID43895	KLB	7.93847	6.78654e-15	4.77165e-12	0.329924	0.0415602	0.268213	0.0719383	cis
rs1372566	OID44627	ENPP5	-7.93844	6.78837e-15	4.77224e-12	-0.326748	0.0411603	-0.268212	0.0719377	cis
rs1442216	OID44627	ENPP5	-7.93844	6.78837e-15	4.77224e-12	-0.326748	0.0411603	-0.268212	0.0719377	cis
rs1442215	OID44627	ENPP5	-7.93844	6.78837e-15	4.77224e-12	-0.326748	0.0411603	-0.268212	0.0719377	cis
chr6_46314001_TG_T	OID44627	ENPP5	-7.93844	6.78837e-15	4.77224e-12	-0.326748	0.0411603	-0.268212	0.0719377	cis
rs7763020	OID44627	ENPP5	-7.93844	6.78837e-15	4.77224e-12	-0.326748	0.0411603	-0.268212	0.0719377	cis
rs16874575	OID44627	ENPP5	-7.93844	6.78837e-15	4.77224e-12	-0.326748	0.0411603	-0.268212	0.0719377	cis
rs10948288	OID44627	ENPP5	-7.93844	6.78837e-15	4.77224e-12	-0.326748	0.0411603	-0.268212	0.0719377	cis
rs72874016	OID43749	GFRAL	-7.93825	6.79805e-15	4.77894e-12	-0.351309	0.0442552	-0.268206	0.0719345	cis
rs73493220	OID43991	MSLN	-7.93822	6.79926e-15	4.77969e-12	-0.22754	0.0286639	-0.268205	0.0719341	cis
rs2023564	OID44935	SIRPB1	-7.93818	6.80146e-15	4.78114e-12	-0.238672	0.0300663	-0.268204	0.0719334	cis
rs7608881	OID45422	TGOLN2	7.93803	6.80924e-15	4.78551e-12	0.248673	0.0313268	0.268199	0.0719308	cis
rs7608892	OID45422	TGOLN2	7.93803	6.80924e-15	4.78551e-12	0.248673	0.0313268	0.268199	0.0719308	cis
rs10527660	OID45422	TGOLN2	7.93803	6.80924e-15	4.78551e-12	0.248673	0.0313268	0.268199	0.0719308	cis
rs1053560	OID45422	TGOLN2	7.93803	6.80924e-15	4.78551e-12	0.248673	0.0313268	0.268199	0.0719308	cis
rs1061782	OID45422	TGOLN2	7.93803	6.80924e-15	4.78551e-12	0.248673	0.0313268	0.268199	0.0719308	cis
rs4832164	OID45422	TGOLN2	7.93803	6.80924e-15	4.78551e-12	0.248673	0.0313268	0.268199	0.0719308	cis
rs7607284	OID45422	TGOLN2	7.93803	6.80924e-15	4.78551e-12	0.248673	0.0313268	0.268199	0.0719308	cis
rs4459734	OID45422	TGOLN2	7.93803	6.80924e-15	4.78551e-12	0.248673	0.0313268	0.268199	0.0719308	cis
rs1554110	OID45422	TGOLN2	7.93803	6.80924e-15	4.78551e-12	0.248673	0.0313268	0.268199	0.0719308	cis
chr2_85320945_TA_T	OID45422	TGOLN2	7.93803	6.80924e-15	4.78551e-12	0.248673	0.0313268	0.268199	0.0719308	cis
rs7572750	OID45422	TGOLN2	7.93803	6.80924e-15	4.78551e-12	0.248673	0.0313268	0.268199	0.0719308	cis
rs535782509	OID44502	CCL24	-7.9377	6.82571e-15	4.79698e-12	-1.20947	0.15237	-0.268189	0.0719254	cis
rs76754242	OID43902	KLRK1	-7.93755	6.83332e-15	4.80223e-12	-0.237247	0.0298892	-0.268184	0.0719229	cis
rs3917432	OID45252	SELL	7.93745	6.83844e-15	4.80563e-12	0.131285	0.01654	0.268181	0.0719212	cis
rs3917428	OID45252	SELL	7.93745	6.83844e-15	4.80563e-12	0.131285	0.01654	0.268181	0.0719212	cis
rs2340931	OID45175	LGALS3	7.9374	6.84097e-15	4.80731e-12	0.198357	0.0249901	0.26818	0.0719203	cis
rs73140040	OID44430	ZP3	7.93731	6.84574e-15	4.81056e-12	1.29231	0.162815	0.268177	0.0719188	cis
rs7611690	OID43482	CD200R1	-7.93729	6.8467e-15	4.81083e-12	-0.141488	0.0178258	-0.268176	0.0719185	cis
rs56746816	OID43482	CD200R1	-7.93729	6.8467e-15	4.81083e-12	-0.141488	0.0178258	-0.268176	0.0719185	cis
rs55664715	OID43482	CD200R1	-7.93729	6.8467e-15	4.81083e-12	-0.141488	0.0178258	-0.268176	0.0719185	cis
rs9819079	OID43482	CD200R1	-7.93729	6.8467e-15	4.81083e-12	-0.141488	0.0178258	-0.268176	0.0719185	cis
rs72633645	OID45376	IL6R	-7.93724	6.84927e-15	4.81153e-12	-0.230744	0.0290711	-0.268175	0.0719176	cis
rs6686467	OID45376	IL6R	-7.93724	6.84927e-15	4.81153e-12	-0.230744	0.0290711	-0.268175	0.0719176	cis
rs139436549	OID45376	IL6R	-7.93724	6.84927e-15	4.81153e-12	-0.230744	0.0290711	-0.268175	0.0719176	cis
rs6698881	OID45376	IL6R	-7.93724	6.84927e-15	4.81153e-12	-0.230744	0.0290711	-0.268175	0.0719176	cis
rs11590203	OID45376	IL6R	-7.93724	6.84927e-15	4.81153e-12	-0.230744	0.0290711	-0.268175	0.0719176	cis
rs72633646	OID45376	IL6R	-7.93724	6.84927e-15	4.81153e-12	-0.230744	0.0290711	-0.268175	0.0719176	cis
rs72633647	OID45376	IL6R	-7.93724	6.84927e-15	4.81153e-12	-0.230744	0.0290711	-0.268175	0.0719176	cis
rs6664039	OID45376	IL6R	-7.93724	6.84927e-15	4.81153e-12	-0.230744	0.0290711	-0.268175	0.0719176	cis
rs113624284	OID45376	IL6R	-7.93724	6.84927e-15	4.81153e-12	-0.230744	0.0290711	-0.268175	0.0719176	cis
rs56807273	OID45376	IL6R	-7.93724	6.84927e-15	4.81153e-12	-0.230744	0.0290711	-0.268175	0.0719176	cis
rs138765671	OID45376	IL6R	-7.93724	6.84927e-15	4.81153e-12	-0.230744	0.0290711	-0.268175	0.0719176	cis
chr20_1628881_C_CT	OID44935	SIRPB1	-7.93692	6.86565e-15	4.82294e-12	-0.331153	0.0417232	-0.268165	0.0719122	cis
rs10413527	OID43514	CEACAM21	-7.93684	6.86998e-15	4.82588e-12	-0.520523	0.0655832	-0.268162	0.0719108	cis
rs11738358	OID42227	CAST	7.93658	6.88352e-15	4.83529e-12	0.300012	0.0378012	0.268154	0.0719064	cis
rs2012504	OID43532	CLEC12A	7.93657	6.88385e-15	4.83542e-12	0.224927	0.0283406	0.268153	0.0719063	cis
rs399858	OID42722	LYZL2	7.93654	6.88525e-15	4.8359e-12	0.263614	0.0332152	0.268153	0.0719058	cis
rs2492795	OID42722	LYZL2	7.93654	6.88525e-15	4.8359e-12	0.263614	0.0332152	0.268153	0.0719058	cis
rs2497102	OID42722	LYZL2	7.93654	6.88525e-15	4.8359e-12	0.263614	0.0332152	0.268153	0.0719058	cis
rs9416924	OID42722	LYZL2	7.93654	6.88525e-15	4.8359e-12	0.263614	0.0332152	0.268153	0.0719058	cis
rs7896682	OID42722	LYZL2	-7.93654	6.88525e-15	4.8359e-12	-0.263614	0.0332152	-0.268153	0.0719058	cis
rs72803306	OID44524	CDH15	-7.93627	6.89924e-15	4.84491e-12	-0.46158	0.0581608	-0.268144	0.0719013	cis
rs56013820	OID44524	CDH15	-7.93627	6.89924e-15	4.84491e-12	-0.46158	0.0581608	-0.268144	0.0719013	cis
rs55670800	OID44524	CDH15	-7.93627	6.89924e-15	4.84491e-12	-0.46158	0.0581608	-0.268144	0.0719013	cis
rs60431652	OID44524	CDH15	-7.93627	6.89924e-15	4.84491e-12	-0.46158	0.0581608	-0.268144	0.0719013	cis
rs72803310	OID44524	CDH15	-7.93627	6.89924e-15	4.84491e-12	-0.46158	0.0581608	-0.268144	0.0719013	cis
rs72803314	OID44524	CDH15	-7.93627	6.89924e-15	4.84491e-12	-0.46158	0.0581608	-0.268144	0.0719013	cis
rs145188932	OID44524	CDH15	-7.93627	6.89924e-15	4.84491e-12	-0.46158	0.0581608	-0.268144	0.0719013	cis
rs72803317	OID44524	CDH15	-7.93627	6.89924e-15	4.84491e-12	-0.46158	0.0581608	-0.268144	0.0719013	cis
rs1093660	OID45225	PLA2G2A	7.93625	6.90005e-15	4.84538e-12	0.346286	0.0436334	0.268144	0.071901	cis
rs41307440	OID44612	DPP7	-7.93566	6.93066e-15	4.86678e-12	-0.456061	0.0574698	-0.268125	0.071891	cis
rs11672834	OID44149	PTPRH	-7.93562	6.93291e-15	4.86815e-12	-0.55388	0.0697968	-0.268124	0.0718903	cis
rs11671671	OID44149	PTPRH	-7.93562	6.93291e-15	4.86815e-12	-0.55388	0.0697968	-0.268124	0.0718903	cis
rs3740587	OID42883	PBLD	7.93554	6.93696e-15	4.87069e-12	0.226551	0.028549	0.268121	0.071889	cis
rs7912895	OID42883	PBLD	-7.93554	6.93696e-15	4.87069e-12	-0.226551	0.028549	-0.268121	0.071889	cis
rs58507013	OID42883	PBLD	7.93554	6.93696e-15	4.87069e-12	0.226551	0.028549	0.268121	0.071889	cis
rs11669300	OID44149	PTPRH	-7.93545	6.94192e-15	4.87401e-12	-0.551381	0.0694833	-0.268118	0.0718874	cis
rs13360152	OID45213	PDGFRB	7.93544	6.94198e-15	4.87401e-12	0.193511	0.0243856	0.268118	0.0718874	cis
rs9784716	OID45012	VCAN	7.93502	6.96388e-15	4.88929e-12	0.167011	0.0210474	0.268105	0.0718803	cis
rs28852198	OID45467	GC	7.93493	6.96871e-15	4.89217e-12	0.187814	0.0236693	0.268102	0.0718787	cis
rs12512631	OID45467	GC	7.93493	6.96871e-15	4.89217e-12	0.187814	0.0236693	0.268102	0.0718787	cis
rs1491711	OID45467	GC	7.93493	6.96871e-15	4.89217e-12	0.187814	0.0236693	0.268102	0.0718787	cis
rs9999535	OID45467	GC	7.93493	6.96871e-15	4.89217e-12	0.187814	0.0236693	0.268102	0.0718787	cis
rs28889094	OID45467	GC	7.93493	6.96871e-15	4.89217e-12	0.187814	0.0236693	0.268102	0.0718787	cis
rs138197061	OID44512	CD33	-7.93489	6.97095e-15	4.89364e-12	-0.927518	0.116891	-0.268101	0.071878	cis
rs76242821	OID43548	CNTN2	-7.93468	6.98189e-15	4.90122e-12	-0.318202	0.0401027	-0.268094	0.0718745	cis
rs28674001	OID44928	SGSH	-7.93396	7.01941e-15	4.92745e-12	-0.236859	0.0298539	-0.268072	0.0718624	cis
rs17688916	OID43937	LRRC37A2	-7.93381	7.02723e-15	4.93283e-12	-0.45053	0.0567861	-0.268067	0.0718599	cis
rs524545	OID43971	MGMT	-7.93375	7.03045e-15	4.93499e-12	-0.314068	0.0395863	-0.268065	0.0718589	cis
rs62123177	OID43498	CD70	7.93361	7.03765e-15	4.93995e-12	0.207125	0.0261073	0.268061	0.0718566	cis
rs3833964	OID45287	TNN	7.93335	7.05161e-15	4.94964e-12	0.298637	0.0376432	0.268053	0.0718521	cis
rs2951825	OID45105	DEFB1	-7.93256	7.09337e-15	4.97565e-12	-0.292503	0.0368737	-0.268028	0.0718389	cis
rs199829637	OID45058	CD177	-7.93243	7.10036e-15	4.97565e-12	-1.34333	0.169346	-0.268024	0.0718367	cis
rs112667639	OID45058	CD177	-7.93243	7.10036e-15	4.97565e-12	-1.34333	0.169346	-0.268024	0.0718367	cis
rs113635785	OID45058	CD177	-7.93243	7.10036e-15	4.97565e-12	-1.34333	0.169346	-0.268024	0.0718367	cis
rs78863189	OID45058	CD177	-7.93243	7.10036e-15	4.97565e-12	-1.34333	0.169346	-0.268024	0.0718367	cis
rs113727323	OID45058	CD177	-7.93243	7.10036e-15	4.97565e-12	-1.34333	0.169346	-0.268024	0.0718367	cis
rs113035077	OID45058	CD177	-7.93243	7.10036e-15	4.97565e-12	-1.34333	0.169346	-0.268024	0.0718367	cis
rs113430211	OID45058	CD177	-7.93243	7.10036e-15	4.97565e-12	-1.34333	0.169346	-0.268024	0.0718367	cis
rs78723980	OID45058	CD177	-7.93243	7.10036e-15	4.97565e-12	-1.34333	0.169346	-0.268024	0.0718367	cis
rs3746133	OID45058	CD177	-7.93243	7.10036e-15	4.97565e-12	-1.34333	0.169346	-0.268024	0.0718367	cis
rs111683049	OID45058	CD177	-7.93243	7.10036e-15	4.97565e-12	-1.34333	0.169346	-0.268024	0.0718367	cis
rs79881154	OID45058	CD177	-7.93243	7.10036e-15	4.97565e-12	-1.34333	0.169346	-0.268024	0.0718367	cis
rs112415974	OID45058	CD177	-7.93243	7.10036e-15	4.97565e-12	-1.34333	0.169346	-0.268024	0.0718367	cis
rs77174993	OID45058	CD177	-7.93243	7.10036e-15	4.97565e-12	-1.34333	0.169346	-0.268024	0.0718367	cis
rs28649090	OID45058	CD177	-7.93243	7.10036e-15	4.97565e-12	-1.34333	0.169346	-0.268024	0.0718367	cis
rs28546334	OID45058	CD177	-7.93243	7.10036e-15	4.97565e-12	-1.34333	0.169346	-0.268024	0.0718367	cis
rs113165906	OID45058	CD177	-7.93243	7.10036e-15	4.97565e-12	-1.34333	0.169346	-0.268024	0.0718367	cis
rs370637021	OID45058	CD177	-7.93243	7.10036e-15	4.97565e-12	-1.34333	0.169346	-0.268024	0.0718367	cis
rs111393113	OID45058	CD177	-7.93243	7.10036e-15	4.97565e-12	-1.34333	0.169346	-0.268024	0.0718367	cis
rs112900049	OID45058	CD177	-7.93243	7.10036e-15	4.97565e-12	-1.34333	0.169346	-0.268024	0.0718367	cis
rs66767046	OID45058	CD177	-7.93243	7.10036e-15	4.97565e-12	-1.34333	0.169346	-0.268024	0.0718367	cis
rs113904225	OID45058	CD177	-7.93243	7.10036e-15	4.97565e-12	-1.34333	0.169346	-0.268024	0.0718367	cis
rs142947864	OID45058	CD177	-7.93243	7.10036e-15	4.97565e-12	-1.34333	0.169346	-0.268024	0.0718367	cis
rs75928985	OID45058	CD177	-7.93243	7.10036e-15	4.97565e-12	-1.34333	0.169346	-0.268024	0.0718367	cis
rs112260072	OID45058	CD177	-7.93243	7.10036e-15	4.97565e-12	-1.34333	0.169346	-0.268024	0.0718367	cis
rs111848805	OID45058	CD177	-7.93243	7.10036e-15	4.97565e-12	-1.34333	0.169346	-0.268024	0.0718367	cis
rs7246152	OID45058	CD177	-7.93243	7.10036e-15	4.97565e-12	-1.34333	0.169346	-0.268024	0.0718367	cis
rs377417293	OID45058	CD177	-7.93243	7.10036e-15	4.97565e-12	-1.34333	0.169346	-0.268024	0.0718367	cis
rs80050376	OID45058	CD177	-7.93243	7.10036e-15	4.97565e-12	-1.34333	0.169346	-0.268024	0.0718367	cis
rs111340764	OID45058	CD177	-7.93243	7.10036e-15	4.97565e-12	-1.34333	0.169346	-0.268024	0.0718367	cis
rs73547157	OID45058	CD177	-7.93243	7.10036e-15	4.97565e-12	-1.34333	0.169346	-0.268024	0.0718367	cis
rs11882345	OID45058	CD177	-7.93243	7.10036e-15	4.97565e-12	-1.34333	0.169346	-0.268024	0.0718367	cis
rs10417188	OID45058	CD177	-7.93243	7.10036e-15	4.97565e-12	-1.34333	0.169346	-0.268024	0.0718367	cis
rs11879861	OID45058	CD177	-7.93243	7.10036e-15	4.97565e-12	-1.34333	0.169346	-0.268024	0.0718367	cis
rs11879884	OID45058	CD177	-7.93243	7.10036e-15	4.97565e-12	-1.34333	0.169346	-0.268024	0.0718367	cis
rs57440746	OID45058	CD177	-7.93243	7.10036e-15	4.97565e-12	-1.34333	0.169346	-0.268024	0.0718367	cis
rs59950738	OID45058	CD177	-7.93243	7.10036e-15	4.97565e-12	-1.34333	0.169346	-0.268024	0.0718367	cis
rs4630672	OID45058	CD177	-7.93243	7.10036e-15	4.97565e-12	-1.34333	0.169346	-0.268024	0.0718367	cis
rs56906711	OID45058	CD177	-7.93243	7.10036e-15	4.97565e-12	-1.34333	0.169346	-0.268024	0.0718367	cis
rs74259589	OID45058	CD177	-7.93243	7.10036e-15	4.97565e-12	-1.34333	0.169346	-0.268024	0.0718367	cis
rs367879515	OID45058	CD177	-7.93243	7.10036e-15	4.97565e-12	-1.34333	0.169346	-0.268024	0.0718367	cis
rs7258435	OID45058	CD177	-7.93243	7.10036e-15	4.97565e-12	-1.34333	0.169346	-0.268024	0.0718367	cis
rs11883065	OID45058	CD177	-7.93243	7.10036e-15	4.97565e-12	-1.34333	0.169346	-0.268024	0.0718367	cis
rs189433120	OID45058	CD177	-7.93243	7.10036e-15	4.97565e-12	-1.34333	0.169346	-0.268024	0.0718367	cis
rs181804582	OID45058	CD177	-7.93243	7.10036e-15	4.97565e-12	-1.34333	0.169346	-0.268024	0.0718367	cis
rs11355507	OID45058	CD177	-7.93243	7.10036e-15	4.97565e-12	-1.34333	0.169346	-0.268024	0.0718367	cis
rs7256456	OID45058	CD177	-7.93243	7.10036e-15	4.97565e-12	-1.34333	0.169346	-0.268024	0.0718367	cis
rs76688983	OID45058	CD177	-7.93243	7.10036e-15	4.97565e-12	-1.34333	0.169346	-0.268024	0.0718367	cis
rs10406912	OID45058	CD177	-7.93243	7.10036e-15	4.97565e-12	-1.34333	0.169346	-0.268024	0.0718367	cis
rs28684537	OID45058	CD177	-7.93243	7.10036e-15	4.97565e-12	-1.34333	0.169346	-0.268024	0.0718367	cis
rs141906211	OID45058	CD177	-7.93243	7.10036e-15	4.97565e-12	-1.34333	0.169346	-0.268024	0.0718367	cis
rs36033807	OID45058	CD177	-7.93243	7.10036e-15	4.97565e-12	-1.34333	0.169346	-0.268024	0.0718367	cis
rs10410992	OID45058	CD177	-7.93243	7.10036e-15	4.97565e-12	-1.34333	0.169346	-0.268024	0.0718367	cis
rs10410490	OID45058	CD177	-7.93243	7.10036e-15	4.97565e-12	-1.34333	0.169346	-0.268024	0.0718367	cis
rs112554805	OID45058	CD177	-7.93243	7.10036e-15	4.97565e-12	-1.34333	0.169346	-0.268024	0.0718367	cis
rs60744119	OID45058	CD177	-7.93243	7.10036e-15	4.97565e-12	-1.34333	0.169346	-0.268024	0.0718367	cis
rs60984190	OID45058	CD177	-7.93243	7.10036e-15	4.97565e-12	-1.34333	0.169346	-0.268024	0.0718367	cis
rs79112476	OID45058	CD177	-7.93243	7.10036e-15	4.97565e-12	-1.34333	0.169346	-0.268024	0.0718367	cis
rs77132018	OID45058	CD177	-7.93243	7.10036e-15	4.97565e-12	-1.34333	0.169346	-0.268024	0.0718367	cis
rs189302496	OID45058	CD177	-7.93243	7.10036e-15	4.97565e-12	-1.34333	0.169346	-0.268024	0.0718367	cis
rs11882827	OID45058	CD177	-7.93243	7.10036e-15	4.97565e-12	-1.34333	0.169346	-0.268024	0.0718367	cis
rs139842784	OID45058	CD177	-7.93243	7.10036e-15	4.97565e-12	-1.34333	0.169346	-0.268024	0.0718367	cis
rs60524768	OID45058	CD177	-7.93243	7.10036e-15	4.97565e-12	-1.34333	0.169346	-0.268024	0.0718367	cis
rs58730077	OID45058	CD177	-7.93243	7.10036e-15	4.97565e-12	-1.34333	0.169346	-0.268024	0.0718367	cis
rs74658509	OID45058	CD177	-7.93243	7.10036e-15	4.97565e-12	-1.34333	0.169346	-0.268024	0.0718367	cis
rs10417515	OID45058	CD177	-7.93243	7.10036e-15	4.97565e-12	-1.34333	0.169346	-0.268024	0.0718367	cis
rs75697030	OID45058	CD177	-7.93243	7.10036e-15	4.97565e-12	-1.34333	0.169346	-0.268024	0.0718367	cis
rs112761978	OID45058	CD177	-7.93243	7.10036e-15	4.97565e-12	-1.34333	0.169346	-0.268024	0.0718367	cis
rs11883187	OID45058	CD177	-7.93243	7.10036e-15	4.97565e-12	-1.34333	0.169346	-0.268024	0.0718367	cis
rs61615006	OID45058	CD177	-7.93243	7.10036e-15	4.97565e-12	-1.34333	0.169346	-0.268024	0.0718367	cis
rs78457465	OID45058	CD177	-7.93243	7.10036e-15	4.97565e-12	-1.34333	0.169346	-0.268024	0.0718367	cis
rs112836480	OID45058	CD177	-7.93243	7.10036e-15	4.97565e-12	-1.34333	0.169346	-0.268024	0.0718367	cis
rs61282873	OID45058	CD177	-7.93243	7.10036e-15	4.97565e-12	-1.34333	0.169346	-0.268024	0.0718367	cis
rs112142289	OID45058	CD177	-7.93243	7.10036e-15	4.97565e-12	-1.34333	0.169346	-0.268024	0.0718367	cis
rs112986969	OID45058	CD177	-7.93243	7.10036e-15	4.97565e-12	-1.34333	0.169346	-0.268024	0.0718367	cis
rs10424507	OID45058	CD177	-7.93243	7.10036e-15	4.97565e-12	-1.34333	0.169346	-0.268024	0.0718367	cis
rs4606845	OID45058	CD177	-7.93243	7.10036e-15	4.97565e-12	-1.34333	0.169346	-0.268024	0.0718367	cis
rs4393683	OID45058	CD177	-7.93243	7.10036e-15	4.97565e-12	-1.34333	0.169346	-0.268024	0.0718367	cis
rs6509028	OID45058	CD177	-7.93243	7.10036e-15	4.97565e-12	-1.34333	0.169346	-0.268024	0.0718367	cis
rs489951	OID44847	PILRB	-7.93224	7.11032e-15	4.98243e-12	-0.252822	0.0318727	-0.268018	0.0718335	cis
rs489830	OID44847	PILRB	-7.93224	7.11032e-15	4.98243e-12	-0.252822	0.0318727	-0.268018	0.0718335	cis
rs279568	OID44567	CRELD1	7.93209	7.11817e-15	4.98751e-12	0.165945	0.0209207	0.268013	0.071831	cis
rs279567	OID44567	CRELD1	7.93209	7.11817e-15	4.98751e-12	0.165945	0.0209207	0.268013	0.071831	cis
rs279566	OID44567	CRELD1	7.93209	7.11817e-15	4.98751e-12	0.165945	0.0209207	0.268013	0.071831	cis
rs172154	OID44567	CRELD1	7.93209	7.11817e-15	4.98751e-12	0.165945	0.0209207	0.268013	0.071831	cis
rs149867961	OID44862	PON3	7.93208	7.11861e-15	4.98772e-12	0.453186	0.0571333	0.268013	0.0718309	cis
rs3917938	OID43573	CSF3R	-7.9315	7.14983e-15	5.00938e-12	-0.288039	0.0363158	-0.267994	0.071821	cis
rs3917934	OID43573	CSF3R	-7.9315	7.14983e-15	5.00938e-12	-0.288039	0.0363158	-0.267994	0.071821	cis
rs75380803	OID44482	BST1	7.93029	7.21498e-15	5.05461e-12	0.749052	0.0944546	0.267956	0.0718006	cis
rs114115072	OID44482	BST1	7.93029	7.21498e-15	5.05461e-12	0.749052	0.0944546	0.267956	0.0718006	cis
rs114745398	OID44482	BST1	7.93029	7.21498e-15	5.05461e-12	0.749052	0.0944546	0.267956	0.0718006	cis
rs140614767	OID44482	BST1	7.93029	7.21498e-15	5.05461e-12	0.749052	0.0944546	0.267956	0.0718006	cis
rs10953147	OID45399	PON1	-7.93026	7.21619e-15	5.05535e-12	-0.118095	0.0148917	-0.267956	0.0718003	cis
rs12166267	OID45272	SUSD2	-7.93016	7.22197e-15	5.05929e-12	-0.176098	0.0222062	-0.267952	0.0717985	cis
chr7_150588974_G_GC	OID44682	GIMAP7	7.92937	7.26435e-15	5.08888e-12	0.246079	0.0310339	0.267928	0.0717853	cis
rs1203972	OID44698	HBZ	-7.92915	7.27672e-15	5.09733e-12	-0.582974	0.0735229	-0.267921	0.0717815	cis
rs4984855	OID44698	HBZ	7.92915	7.27672e-15	5.09733e-12	0.582974	0.0735229	0.267921	0.0717815	cis
rs12603332	OID41268	GSDMA	7.92899	7.28493e-15	5.10297e-12	0.393031	0.0495688	0.267916	0.0717789	cis
rs2070386	OID43834	IFNGR2	7.92888	7.29093e-15	5.10707e-12	0.363229	0.0458108	0.267912	0.0717771	cis
rs1044973	OID45422	TGOLN2	7.92879	7.29616e-15	5.11063e-12	0.247908	0.0312669	0.267909	0.0717755	cis
rs9898809	OID45019	WFIKKN2	7.92865	7.30367e-15	5.11578e-12	0.2051	0.0258682	0.267905	0.0717732	cis
rs12530578	OID44682	GIMAP7	7.92846	7.31433e-15	5.12314e-12	0.243494	0.0307114	0.267899	0.0717699	cis
rs113384816	OID44502	CCL24	7.92844	7.31511e-15	5.12348e-12	0.482299	0.0608316	0.267899	0.0717696	cis
rs111661181	OID44502	CCL24	7.92844	7.31511e-15	5.12348e-12	0.482299	0.0608316	0.267899	0.0717696	cis
rs1713390	OID44927	SFTPD	-7.92817	7.3302e-15	5.13394e-12	-0.540439	0.0681669	-0.26789	0.071765	cis
rs36496	OID44246	SIGLEC8	7.92816	7.33038e-15	5.13395e-12	0.233707	0.0294781	0.26789	0.071765	cis
rs74613454	OID43630	DPEP1	7.92791	7.34424e-15	5.14355e-12	0.381917	0.0481737	0.267882	0.0717607	cis
rs112599803	OID45058	CD177	-7.92779	7.35057e-15	5.14788e-12	-1.33807	0.168783	-0.267878	0.0717588	cis
rs6144932	OID44444	ADGRD1	-7.92774	7.35336e-15	5.14973e-12	-0.4511	0.0569014	-0.267877	0.0717579	cis
rs34009049	OID44393	VMO1	-7.92772	7.3545e-15	5.15042e-12	-0.473378	0.0597117	-0.267876	0.0717576	cis
rs11070349	OID41432	LTK	-7.9269	7.40008e-15	5.18223e-12	-0.209584	0.0264396	-0.26785	0.0717437	cis
rs6427226	OID45252	SELL	7.92683	7.4038e-15	5.18441e-12	0.0890706	0.0112366	0.267848	0.0717425	cis
rs6427227	OID45252	SELL	7.92683	7.4038e-15	5.18441e-12	0.0890706	0.0112366	0.267848	0.0717425	cis
rs10919262	OID45252	SELL	7.92683	7.4038e-15	5.18441e-12	0.0890706	0.0112366	0.267848	0.0717425	cis
rs34377058	OID45252	SELL	7.92683	7.4038e-15	5.18441e-12	0.0890706	0.0112366	0.267848	0.0717425	cis
chr3_66346474_G_GAAGAGTAGA	OID43934	LRIG1	7.92676	7.40743e-15	5.18684e-12	0.206176	0.0260101	0.267846	0.0717414	cis
rs2411317	OID44512	CD33	7.92617	7.44025e-15	5.20971e-12	0.42533	0.0536615	0.267827	0.0717315	cis
rs532314338	OID42722	LYZL2	-7.92615	7.44149e-15	5.21047e-12	-0.893191	0.112689	-0.267827	0.0717311	cis
rs79892955	OID45246	RELT	-7.92587	7.45701e-15	5.22123e-12	-0.21807	0.0275137	-0.267818	0.0717264	cis
rs11723654	OID43831	IDUA	-7.9255	7.47756e-15	5.23551e-12	-0.277621	0.0350288	-0.267806	0.0717203	cis
rs2541593	OID44698	HBZ	7.92545	7.48018e-15	5.23724e-12	0.541297	0.0682986	0.267805	0.0717195	cis
chr12_8462172_C_G	OID42297	CLEC6A	-7.92536	7.4852e-15	5.24064e-12	-0.314875	0.03973	-0.267802	0.071718	cis
rs56265451	OID43568	CRYGD	-7.92526	7.4911e-15	5.24466e-12	-0.85961	0.108465	-0.267799	0.0717162	cis
rs10045707	OID42227	CAST	7.9252	7.4945e-15	5.24693e-12	0.300811	0.0379563	0.267797	0.0717152	cis
rs60945407	OID44578	CTSC	-7.925	7.50568e-15	5.25465e-12	-0.240817	0.030387	-0.267791	0.0717118	cis
rs1190903	OID45107	DLK1	7.92481	7.51646e-15	5.26198e-12	0.286668	0.0361735	0.267785	0.0717086	cis
rs1190904	OID45107	DLK1	7.92481	7.51646e-15	5.26198e-12	0.286668	0.0361735	0.267785	0.0717086	cis
rs6911776	OID43429	BTN3A2	7.92402	7.56063e-15	5.29279e-12	0.213653	0.0269626	0.26776	0.0716954	cis
rs188090	OID44567	CRELD1	7.92381	7.57261e-15	5.30084e-12	0.165307	0.0208621	0.267753	0.0716918	cis
rs279574	OID44567	CRELD1	7.92381	7.57261e-15	5.30084e-12	0.165307	0.0208621	0.267753	0.0716918	cis
rs279573	OID44567	CRELD1	7.92381	7.57261e-15	5.30084e-12	0.165307	0.0208621	0.267753	0.0716918	cis
rs11162414	OID43754	GIPC2	-7.92375	7.57619e-15	5.30313e-12	-0.267944	0.0338153	-0.267751	0.0716908	cis
rs524031	OID43754	GIPC2	-7.92375	7.57619e-15	5.30313e-12	-0.267944	0.0338153	-0.267751	0.0716908	cis
rs17662853	OID43937	LRRC37A2	7.92371	7.57809e-15	5.30435e-12	0.237843	0.0300166	0.26775	0.0716902	cis
rs12420647	OID44529	CDHR5	7.92349	7.59078e-15	5.31312e-12	0.208856	0.0263591	0.267743	0.0716865	cis
rs6904994	OID43804	HLA-A	7.9234	7.59603e-15	5.31669e-12	0.297856	0.0375919	0.26774	0.0716849	cis
rs4883201	OID43950	M6PR	7.92312	7.61184e-15	5.32764e-12	0.267728	0.0337908	0.267732	0.0716802	cis
rs6574838	OID43720	FLRT2	-7.92306	7.61543e-15	5.33004e-12	-0.173148	0.0218538	-0.26773	0.0716792	cis
rs57586985	OID44627	ENPP5	-7.92295	7.62124e-15	5.334e-12	-0.325844	0.0411266	-0.267726	0.0716774	cis
rs74902571	OID44508	CD276	7.92216	7.66653e-15	5.36558e-12	0.486804	0.0614484	0.267702	0.0716641	cis
rs141707476	OID44612	DPP7	7.92109	7.72809e-15	5.40586e-12	1.35817	0.171462	0.267668	0.0716461	cis
rs573442817	OID44612	DPP7	7.92109	7.72809e-15	5.40586e-12	1.35817	0.171462	0.267668	0.0716461	cis
rs369436292	OID44612	DPP7	7.92109	7.72809e-15	5.40586e-12	1.35817	0.171462	0.267668	0.0716461	cis
rs536123434	OID44612	DPP7	7.92109	7.72809e-15	5.40586e-12	1.35817	0.171462	0.267668	0.0716461	cis
rs188964414	OID44612	DPP7	7.92109	7.72809e-15	5.40586e-12	1.35817	0.171462	0.267668	0.0716461	cis
rs184062634	OID44612	DPP7	7.92109	7.72809e-15	5.40586e-12	1.35817	0.171462	0.267668	0.0716461	cis
rs575376152	OID44612	DPP7	7.92109	7.72809e-15	5.40586e-12	1.35817	0.171462	0.267668	0.0716461	cis
rs137911055	OID44612	DPP7	7.92109	7.72809e-15	5.40586e-12	1.35817	0.171462	0.267668	0.0716461	cis
rs367971958	OID44612	DPP7	7.92109	7.72809e-15	5.40586e-12	1.35817	0.171462	0.267668	0.0716461	cis
rs371705814	OID44612	DPP7	7.92109	7.72809e-15	5.40586e-12	1.35817	0.171462	0.267668	0.0716461	cis
rs369240520	OID44612	DPP7	7.92109	7.72809e-15	5.40586e-12	1.35817	0.171462	0.267668	0.0716461	cis
rs372595877	OID44612	DPP7	7.92109	7.72809e-15	5.40586e-12	1.35817	0.171462	0.267668	0.0716461	cis
rs112780499	OID44612	DPP7	7.92109	7.72809e-15	5.40586e-12	1.35817	0.171462	0.267668	0.0716461	cis
rs543596473	OID44612	DPP7	7.92109	7.72809e-15	5.40586e-12	1.35817	0.171462	0.267668	0.0716461	cis
rs375680430	OID44612	DPP7	7.92109	7.72809e-15	5.40586e-12	1.35817	0.171462	0.267668	0.0716461	cis
rs140857079	OID44612	DPP7	7.92109	7.72809e-15	5.40586e-12	1.35817	0.171462	0.267668	0.0716461	cis
rs190691821	OID44612	DPP7	7.92109	7.72809e-15	5.40586e-12	1.35817	0.171462	0.267668	0.0716461	cis
rs151255051	OID44612	DPP7	7.92109	7.72809e-15	5.40586e-12	1.35817	0.171462	0.267668	0.0716461	cis
rs201294222	OID44612	DPP7	7.92109	7.72809e-15	5.40586e-12	1.35817	0.171462	0.267668	0.0716461	cis
rs193210498	OID44612	DPP7	7.92109	7.72809e-15	5.40586e-12	1.35817	0.171462	0.267668	0.0716461	cis
rs183238027	OID44612	DPP7	7.92109	7.72809e-15	5.40586e-12	1.35817	0.171462	0.267668	0.0716461	cis
rs140343013	OID44612	DPP7	7.92109	7.72809e-15	5.40586e-12	1.35817	0.171462	0.267668	0.0716461	cis
rs377532079	OID44612	DPP7	7.92109	7.72809e-15	5.40586e-12	1.35817	0.171462	0.267668	0.0716461	cis
rs574240619	OID44612	DPP7	7.92109	7.72809e-15	5.40586e-12	1.35817	0.171462	0.267668	0.0716461	cis
rs150907879	OID44612	DPP7	7.92109	7.72809e-15	5.40586e-12	1.35817	0.171462	0.267668	0.0716461	cis
rs4785723	OID43630	DPEP1	7.92038	7.76927e-15	5.43455e-12	0.215842	0.0272515	0.267646	0.0716342	cis
rs2276449	OID45272	SUSD2	-7.91994	7.79484e-15	5.45233e-12	-0.173	0.0218437	-0.267632	0.0716268	cis
chr5_148187902_GA_G	OID44277	SPINK6	7.91977	7.80455e-15	5.459e-12	0.227347	0.0287063	0.267627	0.071624	cis
rs4792880	OID43937	LRRC37A2	7.91973	7.80679e-15	5.46011e-12	0.200928	0.0253705	0.267625	0.0716233	cis
rs6503450	OID43937	LRRC37A2	7.91973	7.80679e-15	5.46011e-12	0.200928	0.0253705	0.267625	0.0716233	cis
rs12950522	OID43937	LRRC37A2	7.91973	7.80679e-15	5.46011e-12	0.200928	0.0253705	0.267625	0.0716233	cis
rs4074461	OID43937	LRRC37A2	-7.91973	7.80679e-15	5.46011e-12	-0.200928	0.0253705	-0.267625	0.0716233	cis
rs869048	OID43630	DPEP1	7.91952	7.81934e-15	5.46878e-12	0.220007	0.0277803	0.267619	0.0716197	cis
rs13339546	OID43630	DPEP1	-7.91925	7.83479e-15	5.47947e-12	-0.224606	0.028362	-0.26761	0.0716153	cis
rs7080405	OID44927	SFTPD	7.91908	7.84465e-15	5.48591e-12	0.534643	0.0675132	0.267605	0.0716125	cis
rs56140719	OID44927	SFTPD	7.91908	7.84465e-15	5.48591e-12	0.534643	0.0675132	0.267605	0.0716125	cis
rs61860016	OID44927	SFTPD	7.91908	7.84465e-15	5.48591e-12	0.534643	0.0675132	0.267605	0.0716125	cis
rs3889823	OID44927	SFTPD	7.91908	7.84465e-15	5.48591e-12	0.534643	0.0675132	0.267605	0.0716125	cis
rs55881864	OID42598	IL12RB1	7.91906	7.8462e-15	5.48688e-12	0.403625	0.0509688	0.267604	0.071612	cis
rs7784108	OID44682	GIMAP7	-7.91886	7.85769e-15	5.494e-12	-0.24409	0.0308239	-0.267598	0.0716087	cis
rs34690968	OID44682	GIMAP7	-7.91886	7.85769e-15	5.494e-12	-0.24409	0.0308239	-0.267598	0.0716087	cis
rs10254829	OID44682	GIMAP7	-7.91886	7.85769e-15	5.494e-12	-0.24409	0.0308239	-0.267598	0.0716087	cis
rs7784050	OID44682	GIMAP7	-7.91886	7.85769e-15	5.494e-12	-0.24409	0.0308239	-0.267598	0.0716087	cis
rs7808446	OID44682	GIMAP7	-7.91886	7.85769e-15	5.494e-12	-0.24409	0.0308239	-0.267598	0.0716087	cis
rs35241484	OID44682	GIMAP7	7.91886	7.85769e-15	5.494e-12	0.24409	0.0308239	0.267598	0.0716087	cis
rs7783326	OID44682	GIMAP7	7.91886	7.85769e-15	5.494e-12	0.24409	0.0308239	0.267598	0.0716087	cis
rs77097159	OID44682	GIMAP7	7.91886	7.85769e-15	5.494e-12	0.24409	0.0308239	0.267598	0.0716087	cis
rs13339485	OID43630	DPEP1	-7.91859	7.87348e-15	5.50493e-12	-0.224385	0.0283365	-0.26759	0.0716042	cis
rs79737654	OID41923	TECTB	-7.91813	7.90045e-15	5.52367e-12	-0.615809	0.077772	-0.267575	0.0715965	cis
rs2105949	OID45287	TNN	7.91795	7.91137e-15	5.53119e-12	0.219057	0.0276658	0.267569	0.0715934	cis
rs6938647	OID45475	LPA	-7.91745	7.94076e-15	5.55162e-12	-0.821106	0.103708	-0.267554	0.0715851	cis
rs143156972	OID44776	MEP1B	-7.91735	7.94678e-15	5.55571e-12	-1.66327	0.210079	-0.267551	0.0715834	cis
rs11625968	OID45175	LGALS3	7.91688	7.97499e-15	5.57532e-12	0.19734	0.0249265	0.267536	0.0715754	cis
rs11597666	OID43387	ASAH2	-7.91682	7.97856e-15	5.5777e-12	-0.228879	0.0289105	-0.267534	0.0715744	cis
rs112897860	OID44505	CCN2	-7.91681	7.97879e-15	5.57775e-12	-0.717427	0.0906207	-0.267534	0.0715743	cis
rs7681628	OID42438	FAM114A1	-7.91648	7.99875e-15	5.59147e-12	-0.193471	0.024439	-0.267523	0.0715687	cis
chr4_38855866_A_AAAAT	OID42438	FAM114A1	-7.91648	7.99875e-15	5.59147e-12	-0.193471	0.024439	-0.267523	0.0715687	cis
chr6_29184949_TTG_TTGTGTGTGTGTG	OID43804	HLA-A	-7.91633	8.00757e-15	5.59752e-12	-0.362396	0.0457783	-0.267519	0.0715662	cis
rs35083464	OID44941	SMPDL3A	7.91617	8.01743e-15	5.60429e-12	0.346461	0.0437662	0.267513	0.0715635	cis
rs2277121	OID44627	ENPP5	-7.91597	8.02918e-15	5.61239e-12	-0.325621	0.0411347	-0.267507	0.0715602	cis
rs401153	OID45363	FGL1	-7.91587	8.03512e-15	5.61631e-12	-0.380131	0.0480214	-0.267504	0.0715585	cis
rs3896063	OID45363	FGL1	-7.91587	8.03512e-15	5.61631e-12	-0.380131	0.0480214	-0.267504	0.0715585	cis
rs2834174	OID43834	IFNGR2	7.91585	8.0364e-15	5.61697e-12	0.319295	0.0403362	0.267504	0.0715582	cis
rs2855254	OID43834	IFNGR2	7.91585	8.0364e-15	5.61697e-12	0.319295	0.0403362	0.267504	0.0715582	cis
rs28423062	OID45068	CES1	7.91564	8.04905e-15	5.62417e-12	0.788167	0.0995708	0.267497	0.0715546	cis
rs74450961	OID45068	CES1	7.91564	8.04905e-15	5.62417e-12	0.788167	0.0995708	0.267497	0.0715546	cis
rs76746709	OID45068	CES1	7.91564	8.04905e-15	5.62417e-12	0.788167	0.0995708	0.267497	0.0715546	cis
rs77871385	OID45068	CES1	7.91564	8.04905e-15	5.62417e-12	0.788167	0.0995708	0.267497	0.0715546	cis
rs4784583	OID45068	CES1	7.91564	8.04905e-15	5.62417e-12	0.788167	0.0995708	0.267497	0.0715546	cis
rs3859094	OID45068	CES1	7.91564	8.04905e-15	5.62417e-12	0.788167	0.0995708	0.267497	0.0715546	cis
rs373875605	OID45068	CES1	7.91564	8.04905e-15	5.62417e-12	0.788167	0.0995708	0.267497	0.0715546	cis
rs114832145	OID45068	CES1	7.91564	8.04905e-15	5.62417e-12	0.788167	0.0995708	0.267497	0.0715546	cis
rs112616450	OID45068	CES1	7.91564	8.04905e-15	5.62417e-12	0.788167	0.0995708	0.267497	0.0715546	cis
rs76336259	OID45068	CES1	7.91564	8.04905e-15	5.62417e-12	0.788167	0.0995708	0.267497	0.0715546	cis
rs35476624	OID45068	CES1	7.91564	8.04905e-15	5.62417e-12	0.788167	0.0995708	0.267497	0.0715546	cis
rs76875916	OID45068	CES1	7.91564	8.04905e-15	5.62417e-12	0.788167	0.0995708	0.267497	0.0715546	cis
rs140965697	OID45068	CES1	7.91564	8.04905e-15	5.62417e-12	0.788167	0.0995708	0.267497	0.0715546	cis
rs28547561	OID45068	CES1	7.91564	8.04905e-15	5.62417e-12	0.788167	0.0995708	0.267497	0.0715546	cis
rs66818138	OID44327	TLR3	7.91551	8.05684e-15	5.6295e-12	0.346056	0.0437188	0.267493	0.0715524	cis
rs2569748	OID43898	KLK15	-7.91505	8.08443e-15	5.64866e-12	-0.274314	0.0346572	-0.267478	0.0715447	cis
rs11751996	OID44941	SMPDL3A	-7.91503	8.08536e-15	5.64917e-12	-0.367554	0.0464374	-0.267478	0.0715445	cis
rs1256541	OID43732	FUT8	-7.91503	8.08566e-15	5.64917e-12	-1.0045	0.126911	-0.267478	0.0715444	cis
rs1256542	OID43732	FUT8	-7.91503	8.08566e-15	5.64917e-12	-1.0045	0.126911	-0.267478	0.0715444	cis
chr6_132659069_C_CT	OID45432	VNN1	-7.91502	8.08624e-15	5.64945e-12	-0.345628	0.0436674	-0.267478	0.0715442	cis
rs11769828	OID44682	GIMAP7	7.91493	8.09174e-15	5.65294e-12	0.244918	0.0309438	0.267475	0.0715427	cis
rs939960	OID44682	GIMAP7	7.91493	8.09174e-15	5.65294e-12	0.244918	0.0309438	0.267475	0.0715427	cis
rs12533735	OID44682	GIMAP7	7.91493	8.09174e-15	5.65294e-12	0.244918	0.0309438	0.267475	0.0715427	cis
rs2304856	OID44928	SGSH	-7.91478	8.10068e-15	5.65884e-12	-0.232956	0.029433	-0.26747	0.0715402	cis
rs9914372	OID44928	SGSH	-7.91478	8.10068e-15	5.65884e-12	-0.232956	0.029433	-0.26747	0.0715402	cis
rs9904453	OID44928	SGSH	-7.91478	8.10068e-15	5.65884e-12	-0.232956	0.029433	-0.26747	0.0715402	cis
rs12413715	OID44927	SFTPD	7.9146	8.11164e-15	5.66638e-12	0.532028	0.067221	0.267464	0.0715372	cis
rs62133102	OID45178	LILRB5	7.91439	8.12444e-15	5.6752e-12	0.479807	0.0606247	0.267458	0.0715336	cis
rs3803905	OID44149	PTPRH	-7.91392	8.15258e-15	5.69462e-12	-0.282049	0.0356396	-0.267443	0.0715259	cis
rs8111781	OID44149	PTPRH	-7.91392	8.15258e-15	5.69462e-12	-0.282049	0.0356396	-0.267443	0.0715259	cis
rs12951211	OID43937	LRRC37A2	7.91387	8.15592e-15	5.69648e-12	0.235561	0.0297656	0.267441	0.0715249	cis
rs12942899	OID43937	LRRC37A2	7.91387	8.15592e-15	5.69648e-12	0.235561	0.0297656	0.267441	0.0715249	cis
rs79475968	OID43937	LRRC37A2	7.91387	8.15592e-15	5.69648e-12	0.235561	0.0297656	0.267441	0.0715249	cis
rs369533348	OID43937	LRRC37A2	7.91387	8.15592e-15	5.69648e-12	0.235561	0.0297656	0.267441	0.0715249	cis
rs78074817	OID44149	PTPRH	-7.91361	8.17186e-15	5.7075e-12	-0.524613	0.0662926	-0.267433	0.0715206	cis
rs2024505	OID40826	ART4	-7.91311	8.20232e-15	5.72865e-12	-0.416607	0.0526477	-0.267418	0.0715122	cis
rs10922199	OID45333	CFHR5	7.91276	8.22391e-15	5.74361e-12	0.201494	0.0254644	0.267407	0.0715063	cis
rs199528824	OID44935	SIRPB1	7.91184	8.28037e-15	5.78292e-12	0.458202	0.0579134	0.267378	0.0714909	cis
rs72906768	OID43335	ADGRB3	7.9118	8.28282e-15	5.78439e-12	0.299992	0.0379171	0.267377	0.0714902	cis
rs72906791	OID43335	ADGRB3	7.9118	8.28282e-15	5.78439e-12	0.299992	0.0379171	0.267377	0.0714902	cis
rs11780813	OID45363	FGL1	-7.91165	8.29243e-15	5.79098e-12	-0.406293	0.0513538	-0.267372	0.0714876	cis
rs562006	OID44330	TMEM132A	-7.91116	8.32236e-15	5.81177e-12	-0.447189	0.0565263	-0.267357	0.0714795	cis
rs248453	OID45133	GM2A	-7.91111	8.32538e-15	5.81375e-12	-0.203427	0.0257141	-0.267355	0.0714787	cis
rs685323	OID42672	KIR3DL1	7.91106	8.32845e-15	5.81577e-12	0.835139	0.105566	0.267353	0.0714779	cis
rs779472	OID43335	ADGRB3	7.91083	8.34322e-15	5.82597e-12	0.195831	0.0247548	0.267346	0.0714739	cis
rs916813	OID43495	CD6	-7.91071	8.3506e-15	5.83052e-12	-0.24544	0.0310263	-0.267342	0.0714719	cis
rs71488497	OID43495	CD6	-7.91071	8.3506e-15	5.83052e-12	-0.24544	0.0310263	-0.267342	0.0714719	cis
rs12790976	OID43495	CD6	-7.91071	8.3506e-15	5.83052e-12	-0.24544	0.0310263	-0.267342	0.0714719	cis
rs11230566	OID43495	CD6	-7.91071	8.3506e-15	5.83052e-12	-0.24544	0.0310263	-0.267342	0.0714719	cis
rs2074230	OID43495	CD6	-7.91071	8.3506e-15	5.83052e-12	-0.24544	0.0310263	-0.267342	0.0714719	cis
rs2079809	OID43514	CEACAM21	-7.91055	8.36075e-15	5.83748e-12	-0.457922	0.0578876	-0.267337	0.0714692	cis
rs190299987	OID43784	GSTT2B	-7.9105	8.36385e-15	5.83952e-12	-1.66412	0.210368	-0.267336	0.0714683	cis
rs75253143	OID45258	SIGLEC5	7.91036	8.37214e-15	5.84519e-12	1.19629	0.15123	0.267331	0.0714661	cis
rs1256544	OID43732	FUT8	7.9103	8.37633e-15	5.84726e-12	0.991145	0.125298	0.267329	0.071465	cis
rs899960	OID43732	FUT8	7.9103	8.37633e-15	5.84726e-12	0.991145	0.125298	0.267329	0.071465	cis
rs2411915	OID43732	FUT8	7.9103	8.37633e-15	5.84726e-12	0.991145	0.125298	0.267329	0.071465	cis
rs3986780	OID43732	FUT8	7.9103	8.37633e-15	5.84726e-12	0.991145	0.125298	0.267329	0.071465	cis
rs78654521	OID43732	FUT8	-7.9103	8.37633e-15	5.84726e-12	-0.991145	0.125298	-0.267329	0.071465	cis
rs141673498	OID43732	FUT8	-7.9103	8.37633e-15	5.84726e-12	-0.991145	0.125298	-0.267329	0.071465	cis
rs75839261	OID43732	FUT8	-7.9103	8.37633e-15	5.84726e-12	-0.991145	0.125298	-0.267329	0.071465	cis
rs187584251	OID42991	RARRES1	-7.91027	8.37769e-15	5.84809e-12	-1.09432	0.138342	-0.267329	0.0714646	cis
rs10467798	OID45175	LGALS3	7.91023	8.38062e-15	5.84978e-12	0.198635	0.0251112	0.267327	0.0714638	cis
rs4519260	OID45175	LGALS3	7.91023	8.38062e-15	5.84978e-12	0.198635	0.0251112	0.267327	0.0714638	cis
rs2341621	OID45175	LGALS3	7.91023	8.38062e-15	5.84978e-12	0.198635	0.0251112	0.267327	0.0714638	cis
rs9507345	OID44486	C1QTNF9	-7.91014	8.38631e-15	5.85363e-12	-0.462658	0.0584893	-0.267324	0.0714623	cis
rs242928	OID43937	LRRC37A2	7.90944	8.4299e-15	5.88369e-12	0.1923	0.0243128	0.267302	0.0714506	cis
rs11869096	OID43937	LRRC37A2	7.90944	8.4299e-15	5.88369e-12	0.1923	0.0243128	0.267302	0.0714506	cis
rs7220421	OID43937	LRRC37A2	7.90944	8.4299e-15	5.88369e-12	0.1923	0.0243128	0.267302	0.0714506	cis
rs61508494	OID45175	LGALS3	7.90925	8.44164e-15	5.89066e-12	0.197848	0.0250147	0.267297	0.0714475	cis
rs2094102	OID45175	LGALS3	7.90925	8.44164e-15	5.89066e-12	0.197848	0.0250147	0.267297	0.0714475	cis
rs7160110	OID45175	LGALS3	7.90925	8.44164e-15	5.89066e-12	0.197848	0.0250147	0.267297	0.0714475	cis
rs17095981	OID45175	LGALS3	7.90925	8.44164e-15	5.89066e-12	0.197848	0.0250147	0.267297	0.0714475	cis
rs1009977	OID45175	LGALS3	7.90925	8.44164e-15	5.89066e-12	0.197848	0.0250147	0.267297	0.0714475	cis
rs3837609	OID45175	LGALS3	7.90925	8.44164e-15	5.89066e-12	0.197848	0.0250147	0.267297	0.0714475	cis
chr14_55140083_A_AATT	OID45175	LGALS3	7.90925	8.44164e-15	5.89066e-12	0.197848	0.0250147	0.267297	0.0714475	cis
rs6573005	OID45175	LGALS3	7.90925	8.44164e-15	5.89066e-12	0.197848	0.0250147	0.267297	0.0714475	cis
rs6573006	OID45175	LGALS3	7.90925	8.44164e-15	5.89066e-12	0.197848	0.0250147	0.267297	0.0714475	cis
rs8011834	OID45175	LGALS3	7.90925	8.44164e-15	5.89066e-12	0.197848	0.0250147	0.267297	0.0714475	cis
rs6733795	OID45422	TGOLN2	7.90913	8.44934e-15	5.89591e-12	0.24889	0.0314687	0.267293	0.0714454	cis
rs1544402	OID44450	AFAP1	7.90876	8.4726e-15	5.91189e-12	0.383644	0.0485087	0.267281	0.0714393	cis
rs1076225	OID44450	AFAP1	7.90876	8.4726e-15	5.91189e-12	0.383644	0.0485087	0.267281	0.0714393	cis
rs36013850	OID45056	CD109	7.90873	8.47469e-15	5.91323e-12	0.14874	0.018807	0.26728	0.0714387	cis
rs12207442	OID44745	LEG1	7.90862	8.48144e-15	5.91782e-12	0.29204	0.0369268	0.267277	0.0714369	cis
rs2847498	OID45206	OAF	7.90835	8.49868e-15	5.92972e-12	0.201	0.0254162	0.267268	0.0714323	cis
rs6942071	OID45342	CRISP3	7.90811	8.51371e-15	5.94008e-12	0.160046	0.0202382	0.267261	0.0714284	cis
rs10779936	OID44994	TP53I3	-7.90769	8.54066e-15	5.94609e-12	-0.182392	0.0230651	-0.267248	0.0714213	cis
rs111848559	OID41268	GSDMA	7.90765	8.54309e-15	5.94609e-12	0.402071	0.0508458	0.267246	0.0714206	cis
rs113261168	OID45479	MBL2	7.90751	8.55212e-15	5.94609e-12	1.40768	0.178018	0.267242	0.0714182	cis
rs111772430	OID45479	MBL2	7.90751	8.55212e-15	5.94609e-12	1.40768	0.178018	0.267242	0.0714182	cis
rs10245531	OID44430	ZP3	7.90746	8.5551e-15	5.94609e-12	1.54969	0.195979	0.26724	0.0714175	cis
rs34534990	OID44682	GIMAP7	7.90745	8.55591e-15	5.94609e-12	0.244174	0.0308789	0.26724	0.0714172	cis
rs34176120	OID44682	GIMAP7	7.90745	8.55591e-15	5.94609e-12	0.244174	0.0308789	0.26724	0.0714172	cis
rs6950079	OID44682	GIMAP7	7.90745	8.55591e-15	5.94609e-12	0.244174	0.0308789	0.26724	0.0714172	cis
rs6950421	OID44682	GIMAP7	7.90745	8.55591e-15	5.94609e-12	0.244174	0.0308789	0.26724	0.0714172	cis
rs6954709	OID44682	GIMAP7	7.90745	8.55591e-15	5.94609e-12	0.244174	0.0308789	0.26724	0.0714172	cis
rs6954884	OID44682	GIMAP7	7.90745	8.55591e-15	5.94609e-12	0.244174	0.0308789	0.26724	0.0714172	cis
rs6954937	OID44682	GIMAP7	7.90745	8.55591e-15	5.94609e-12	0.244174	0.0308789	0.26724	0.0714172	cis
rs11486916	OID44682	GIMAP7	7.90745	8.55591e-15	5.94609e-12	0.244174	0.0308789	0.26724	0.0714172	cis
rs13232989	OID44682	GIMAP7	7.90745	8.55591e-15	5.94609e-12	0.244174	0.0308789	0.26724	0.0714172	cis
rs13232683	OID44682	GIMAP7	7.90745	8.55591e-15	5.94609e-12	0.244174	0.0308789	0.26724	0.0714172	cis
rs13232785	OID44682	GIMAP7	7.90745	8.55591e-15	5.94609e-12	0.244174	0.0308789	0.26724	0.0714172	cis
rs13235529	OID44682	GIMAP7	7.90745	8.55591e-15	5.94609e-12	0.244174	0.0308789	0.26724	0.0714172	cis
rs13222892	OID44682	GIMAP7	7.90745	8.55591e-15	5.94609e-12	0.244174	0.0308789	0.26724	0.0714172	cis
rs13235632	OID44682	GIMAP7	7.90745	8.55591e-15	5.94609e-12	0.244174	0.0308789	0.26724	0.0714172	cis
rs11764049	OID44682	GIMAP7	7.90745	8.55591e-15	5.94609e-12	0.244174	0.0308789	0.26724	0.0714172	cis
rs11767574	OID44682	GIMAP7	7.90745	8.55591e-15	5.94609e-12	0.244174	0.0308789	0.26724	0.0714172	cis
rs11767598	OID44682	GIMAP7	7.90745	8.55591e-15	5.94609e-12	0.244174	0.0308789	0.26724	0.0714172	cis
rs11764032	OID44682	GIMAP7	7.90745	8.55591e-15	5.94609e-12	0.244174	0.0308789	0.26724	0.0714172	cis
rs11764138	OID44682	GIMAP7	7.90745	8.55591e-15	5.94609e-12	0.244174	0.0308789	0.26724	0.0714172	cis
rs11764186	OID44682	GIMAP7	7.90745	8.55591e-15	5.94609e-12	0.244174	0.0308789	0.26724	0.0714172	cis
rs13236567	OID44682	GIMAP7	7.90745	8.55591e-15	5.94609e-12	0.244174	0.0308789	0.26724	0.0714172	cis
rs74338129	OID44682	GIMAP7	7.90745	8.55591e-15	5.94609e-12	0.244174	0.0308789	0.26724	0.0714172	cis
rs62502295	OID44682	GIMAP7	7.90745	8.55591e-15	5.94609e-12	0.244174	0.0308789	0.26724	0.0714172	cis
rs62502296	OID44682	GIMAP7	7.90745	8.55591e-15	5.94609e-12	0.244174	0.0308789	0.26724	0.0714172	cis
rs62502297	OID44682	GIMAP7	7.90745	8.55591e-15	5.94609e-12	0.244174	0.0308789	0.26724	0.0714172	cis
rs62502298	OID44682	GIMAP7	7.90745	8.55591e-15	5.94609e-12	0.244174	0.0308789	0.26724	0.0714172	cis
rs12671272	OID44682	GIMAP7	7.90745	8.55591e-15	5.94609e-12	0.244174	0.0308789	0.26724	0.0714172	cis
rs12671275	OID44682	GIMAP7	7.90745	8.55591e-15	5.94609e-12	0.244174	0.0308789	0.26724	0.0714172	cis
chr7_150589557_A_AC	OID44682	GIMAP7	7.90745	8.55591e-15	5.94609e-12	0.244174	0.0308789	0.26724	0.0714172	cis
rs7781524	OID44682	GIMAP7	7.90745	8.55591e-15	5.94609e-12	0.244174	0.0308789	0.26724	0.0714172	cis
rs7798629	OID44682	GIMAP7	7.90745	8.55591e-15	5.94609e-12	0.244174	0.0308789	0.26724	0.0714172	cis
rs7781834	OID44682	GIMAP7	7.90745	8.55591e-15	5.94609e-12	0.244174	0.0308789	0.26724	0.0714172	cis
rs34097488	OID44682	GIMAP7	7.90745	8.55591e-15	5.94609e-12	0.244174	0.0308789	0.26724	0.0714172	cis
rs7781992	OID44682	GIMAP7	7.90745	8.55591e-15	5.94609e-12	0.244174	0.0308789	0.26724	0.0714172	cis
rs4573169	OID44682	GIMAP7	7.90745	8.55591e-15	5.94609e-12	0.244174	0.0308789	0.26724	0.0714172	cis
rs4339549	OID44682	GIMAP7	7.90745	8.55591e-15	5.94609e-12	0.244174	0.0308789	0.26724	0.0714172	cis
rs4339550	OID44682	GIMAP7	7.90745	8.55591e-15	5.94609e-12	0.244174	0.0308789	0.26724	0.0714172	cis
rs4382385	OID44682	GIMAP7	7.90745	8.55591e-15	5.94609e-12	0.244174	0.0308789	0.26724	0.0714172	cis
rs4543461	OID44682	GIMAP7	7.90745	8.55591e-15	5.94609e-12	0.244174	0.0308789	0.26724	0.0714172	cis
rs6942848	OID44682	GIMAP7	7.90745	8.55591e-15	5.94609e-12	0.244174	0.0308789	0.26724	0.0714172	cis
rs34744073	OID44682	GIMAP7	7.90745	8.55591e-15	5.94609e-12	0.244174	0.0308789	0.26724	0.0714172	cis
rs78148705	OID44682	GIMAP7	7.90745	8.55591e-15	5.94609e-12	0.244174	0.0308789	0.26724	0.0714172	cis
rs139560032	OID44682	GIMAP7	7.90745	8.55591e-15	5.94609e-12	0.244174	0.0308789	0.26724	0.0714172	cis
rs34476103	OID44682	GIMAP7	7.90745	8.55591e-15	5.94609e-12	0.244174	0.0308789	0.26724	0.0714172	cis
chr7_150591678_GA_G	OID44682	GIMAP7	7.90745	8.55591e-15	5.94609e-12	0.244174	0.0308789	0.26724	0.0714172	cis
chr7_150591716_G_GT	OID44682	GIMAP7	7.90745	8.55591e-15	5.94609e-12	0.244174	0.0308789	0.26724	0.0714172	cis
rs34118164	OID44682	GIMAP7	7.90745	8.55591e-15	5.94609e-12	0.244174	0.0308789	0.26724	0.0714172	cis
rs62502300	OID44682	GIMAP7	7.90745	8.55591e-15	5.94609e-12	0.244174	0.0308789	0.26724	0.0714172	cis
rs35346811	OID44682	GIMAP7	7.90745	8.55591e-15	5.94609e-12	0.244174	0.0308789	0.26724	0.0714172	cis
rs34803745	OID44682	GIMAP7	7.90745	8.55591e-15	5.94609e-12	0.244174	0.0308789	0.26724	0.0714172	cis
rs35276692	OID44682	GIMAP7	7.90745	8.55591e-15	5.94609e-12	0.244174	0.0308789	0.26724	0.0714172	cis
rs59119418	OID44682	GIMAP7	7.90745	8.55591e-15	5.94609e-12	0.244174	0.0308789	0.26724	0.0714172	cis
rs60213500	OID44682	GIMAP7	7.90745	8.55591e-15	5.94609e-12	0.244174	0.0308789	0.26724	0.0714172	cis
rs11761189	OID44682	GIMAP7	7.90745	8.55591e-15	5.94609e-12	0.244174	0.0308789	0.26724	0.0714172	cis
rs2888662	OID44682	GIMAP7	7.90745	8.55591e-15	5.94609e-12	0.244174	0.0308789	0.26724	0.0714172	cis
rs4584065	OID44682	GIMAP7	7.90745	8.55591e-15	5.94609e-12	0.244174	0.0308789	0.26724	0.0714172	cis
rs2888664	OID44682	GIMAP7	7.90745	8.55591e-15	5.94609e-12	0.244174	0.0308789	0.26724	0.0714172	cis
rs2373805	OID44682	GIMAP7	7.90745	8.55591e-15	5.94609e-12	0.244174	0.0308789	0.26724	0.0714172	cis
rs2373806	OID44682	GIMAP7	7.90745	8.55591e-15	5.94609e-12	0.244174	0.0308789	0.26724	0.0714172	cis
rs7796338	OID44682	GIMAP7	7.90745	8.55591e-15	5.94609e-12	0.244174	0.0308789	0.26724	0.0714172	cis
rs35428045	OID44682	GIMAP7	7.90745	8.55591e-15	5.94609e-12	0.244174	0.0308789	0.26724	0.0714172	cis
rs34079857	OID44682	GIMAP7	7.90745	8.55591e-15	5.94609e-12	0.244174	0.0308789	0.26724	0.0714172	cis
rs35659213	OID44682	GIMAP7	7.90745	8.55591e-15	5.94609e-12	0.244174	0.0308789	0.26724	0.0714172	cis
rs72218015	OID44682	GIMAP7	7.90745	8.55591e-15	5.94609e-12	0.244174	0.0308789	0.26724	0.0714172	cis
rs62502326	OID44682	GIMAP7	7.90745	8.55591e-15	5.94609e-12	0.244174	0.0308789	0.26724	0.0714172	cis
rs6951360	OID44682	GIMAP7	7.90745	8.55591e-15	5.94609e-12	0.244174	0.0308789	0.26724	0.0714172	cis
rs6969250	OID44682	GIMAP7	7.90745	8.55591e-15	5.94609e-12	0.244174	0.0308789	0.26724	0.0714172	cis
rs11981436	OID44682	GIMAP7	7.90745	8.55591e-15	5.94609e-12	0.244174	0.0308789	0.26724	0.0714172	cis
rs11981515	OID44682	GIMAP7	7.90745	8.55591e-15	5.94609e-12	0.244174	0.0308789	0.26724	0.0714172	cis
rs12673131	OID44682	GIMAP7	7.90745	8.55591e-15	5.94609e-12	0.244174	0.0308789	0.26724	0.0714172	cis
rs57899656	OID44682	GIMAP7	7.90745	8.55591e-15	5.94609e-12	0.244174	0.0308789	0.26724	0.0714172	cis
rs12673133	OID44682	GIMAP7	7.90745	8.55591e-15	5.94609e-12	0.244174	0.0308789	0.26724	0.0714172	cis
rs57729315	OID44682	GIMAP7	7.90745	8.55591e-15	5.94609e-12	0.244174	0.0308789	0.26724	0.0714172	cis
rs12673168	OID44682	GIMAP7	7.90745	8.55591e-15	5.94609e-12	0.244174	0.0308789	0.26724	0.0714172	cis
rs12673197	OID44682	GIMAP7	7.90745	8.55591e-15	5.94609e-12	0.244174	0.0308789	0.26724	0.0714172	cis
rs59824846	OID44682	GIMAP7	7.90745	8.55591e-15	5.94609e-12	0.244174	0.0308789	0.26724	0.0714172	cis
rs56363175	OID44682	GIMAP7	7.90745	8.55591e-15	5.94609e-12	0.244174	0.0308789	0.26724	0.0714172	cis
rs61411012	OID44682	GIMAP7	7.90745	8.55591e-15	5.94609e-12	0.244174	0.0308789	0.26724	0.0714172	cis
rs79801239	OID44682	GIMAP7	7.90745	8.55591e-15	5.94609e-12	0.244174	0.0308789	0.26724	0.0714172	cis
rs61190867	OID44682	GIMAP7	7.90745	8.55591e-15	5.94609e-12	0.244174	0.0308789	0.26724	0.0714172	cis
rs73163513	OID44682	GIMAP7	7.90745	8.55591e-15	5.94609e-12	0.244174	0.0308789	0.26724	0.0714172	cis
rs35188092	OID44682	GIMAP7	7.90745	8.55591e-15	5.94609e-12	0.244174	0.0308789	0.26724	0.0714172	cis
rs34035483	OID44682	GIMAP7	7.90745	8.55591e-15	5.94609e-12	0.244174	0.0308789	0.26724	0.0714172	cis
rs35512856	OID44682	GIMAP7	7.90745	8.55591e-15	5.94609e-12	0.244174	0.0308789	0.26724	0.0714172	cis
rs35821632	OID44682	GIMAP7	7.90745	8.55591e-15	5.94609e-12	0.244174	0.0308789	0.26724	0.0714172	cis
rs35737876	OID44682	GIMAP7	7.90745	8.55591e-15	5.94609e-12	0.244174	0.0308789	0.26724	0.0714172	cis
rs35873531	OID44682	GIMAP7	7.90745	8.55591e-15	5.94609e-12	0.244174	0.0308789	0.26724	0.0714172	cis
rs879676213	OID44682	GIMAP7	7.90745	8.55591e-15	5.94609e-12	0.244174	0.0308789	0.26724	0.0714172	cis
rs879353155	OID44682	GIMAP7	7.90745	8.55591e-15	5.94609e-12	0.244174	0.0308789	0.26724	0.0714172	cis
rs13223299	OID44682	GIMAP7	7.90745	8.55591e-15	5.94609e-12	0.244174	0.0308789	0.26724	0.0714172	cis
rs35462231	OID44682	GIMAP7	7.90745	8.55591e-15	5.94609e-12	0.244174	0.0308789	0.26724	0.0714172	cis
rs34856398	OID44682	GIMAP7	7.90745	8.55591e-15	5.94609e-12	0.244174	0.0308789	0.26724	0.0714172	cis
rs13223512	OID44682	GIMAP7	7.90745	8.55591e-15	5.94609e-12	0.244174	0.0308789	0.26724	0.0714172	cis
rs13223607	OID44682	GIMAP7	7.90745	8.55591e-15	5.94609e-12	0.244174	0.0308789	0.26724	0.0714172	cis
rs13223343	OID44682	GIMAP7	7.90745	8.55591e-15	5.94609e-12	0.244174	0.0308789	0.26724	0.0714172	cis
rs13223458	OID44682	GIMAP7	7.90745	8.55591e-15	5.94609e-12	0.244174	0.0308789	0.26724	0.0714172	cis
rs13238034	OID44682	GIMAP7	7.90745	8.55591e-15	5.94609e-12	0.244174	0.0308789	0.26724	0.0714172	cis
rs13223813	OID44682	GIMAP7	7.90745	8.55591e-15	5.94609e-12	0.244174	0.0308789	0.26724	0.0714172	cis
rs13223653	OID44682	GIMAP7	7.90745	8.55591e-15	5.94609e-12	0.244174	0.0308789	0.26724	0.0714172	cis
rs13226396	OID44682	GIMAP7	7.90745	8.55591e-15	5.94609e-12	0.244174	0.0308789	0.26724	0.0714172	cis
rs141374495	OID44682	GIMAP7	7.90745	8.55591e-15	5.94609e-12	0.244174	0.0308789	0.26724	0.0714172	cis
rs36114314	OID44682	GIMAP7	7.90745	8.55591e-15	5.94609e-12	0.244174	0.0308789	0.26724	0.0714172	cis
rs35408569	OID44682	GIMAP7	7.90745	8.55591e-15	5.94609e-12	0.244174	0.0308789	0.26724	0.0714172	cis
rs111364874	OID44682	GIMAP7	7.90745	8.55591e-15	5.94609e-12	0.244174	0.0308789	0.26724	0.0714172	cis
rs2093497	OID44682	GIMAP7	7.90745	8.55591e-15	5.94609e-12	0.244174	0.0308789	0.26724	0.0714172	cis
rs35805448	OID44682	GIMAP7	7.90745	8.55591e-15	5.94609e-12	0.244174	0.0308789	0.26724	0.0714172	cis
rs35113886	OID44682	GIMAP7	7.90745	8.55591e-15	5.94609e-12	0.244174	0.0308789	0.26724	0.0714172	cis
rs35822540	OID44682	GIMAP7	7.90745	8.55591e-15	5.94609e-12	0.244174	0.0308789	0.26724	0.0714172	cis
rs34850058	OID44682	GIMAP7	7.90745	8.55591e-15	5.94609e-12	0.244174	0.0308789	0.26724	0.0714172	cis
rs11979292	OID44682	GIMAP7	7.90745	8.55591e-15	5.94609e-12	0.244174	0.0308789	0.26724	0.0714172	cis
rs11979325	OID44682	GIMAP7	7.90745	8.55591e-15	5.94609e-12	0.244174	0.0308789	0.26724	0.0714172	cis
rs4510756	OID44682	GIMAP7	7.90745	8.55591e-15	5.94609e-12	0.244174	0.0308789	0.26724	0.0714172	cis
rs4510757	OID44682	GIMAP7	7.90745	8.55591e-15	5.94609e-12	0.244174	0.0308789	0.26724	0.0714172	cis
rs4342502	OID44682	GIMAP7	7.90745	8.55591e-15	5.94609e-12	0.244174	0.0308789	0.26724	0.0714172	cis
rs4406322	OID44682	GIMAP7	7.90745	8.55591e-15	5.94609e-12	0.244174	0.0308789	0.26724	0.0714172	cis
rs4406323	OID44682	GIMAP7	7.90745	8.55591e-15	5.94609e-12	0.244174	0.0308789	0.26724	0.0714172	cis
rs13230842	OID44682	GIMAP7	7.90745	8.55591e-15	5.94609e-12	0.244174	0.0308789	0.26724	0.0714172	cis
rs74328619	OID44682	GIMAP7	7.90745	8.55591e-15	5.94609e-12	0.244174	0.0308789	0.26724	0.0714172	cis
rs74861006	OID44682	GIMAP7	7.90745	8.55591e-15	5.94609e-12	0.244174	0.0308789	0.26724	0.0714172	cis
rs370368283	OID44682	GIMAP7	7.90745	8.55591e-15	5.94609e-12	0.244174	0.0308789	0.26724	0.0714172	cis
rs79388948	OID44682	GIMAP7	7.90745	8.55591e-15	5.94609e-12	0.244174	0.0308789	0.26724	0.0714172	cis
rs140360232	OID44682	GIMAP7	7.90745	8.55591e-15	5.94609e-12	0.244174	0.0308789	0.26724	0.0714172	cis
rs150380469	OID44682	GIMAP7	7.90745	8.55591e-15	5.94609e-12	0.244174	0.0308789	0.26724	0.0714172	cis
rs141247550	OID44682	GIMAP7	7.90745	8.55591e-15	5.94609e-12	0.244174	0.0308789	0.26724	0.0714172	cis
rs79102699	OID44682	GIMAP7	7.90745	8.55591e-15	5.94609e-12	0.244174	0.0308789	0.26724	0.0714172	cis
rs35882002	OID44682	GIMAP7	7.90745	8.55591e-15	5.94609e-12	0.244174	0.0308789	0.26724	0.0714172	cis
rs77682699	OID44682	GIMAP7	7.90745	8.55591e-15	5.94609e-12	0.244174	0.0308789	0.26724	0.0714172	cis
rs138907696	OID44682	GIMAP7	7.90745	8.55591e-15	5.94609e-12	0.244174	0.0308789	0.26724	0.0714172	cis
rs13234758	OID44682	GIMAP7	7.90745	8.55591e-15	5.94609e-12	0.244174	0.0308789	0.26724	0.0714172	cis
rs6968256	OID44682	GIMAP7	7.90745	8.55591e-15	5.94609e-12	0.244174	0.0308789	0.26724	0.0714172	cis
rs6968278	OID44682	GIMAP7	7.90745	8.55591e-15	5.94609e-12	0.244174	0.0308789	0.26724	0.0714172	cis
rs6950529	OID44682	GIMAP7	7.90745	8.55591e-15	5.94609e-12	0.244174	0.0308789	0.26724	0.0714172	cis
chr7_150600967_C_CA	OID44682	GIMAP7	7.90745	8.55591e-15	5.94609e-12	0.244174	0.0308789	0.26724	0.0714172	cis
rs11981976	OID44682	GIMAP7	7.90745	8.55591e-15	5.94609e-12	0.244174	0.0308789	0.26724	0.0714172	cis
rs11982037	OID44682	GIMAP7	7.90745	8.55591e-15	5.94609e-12	0.244174	0.0308789	0.26724	0.0714172	cis
rs139101470	OID44682	GIMAP7	7.90745	8.55591e-15	5.94609e-12	0.244174	0.0308789	0.26724	0.0714172	cis
rs10952276	OID44682	GIMAP7	7.90745	8.55591e-15	5.94609e-12	0.244174	0.0308789	0.26724	0.0714172	cis
chr7_150601396_T_G	OID44682	GIMAP7	7.90745	8.55591e-15	5.94609e-12	0.244174	0.0308789	0.26724	0.0714172	cis
rs10952277	OID44682	GIMAP7	7.90745	8.55591e-15	5.94609e-12	0.244174	0.0308789	0.26724	0.0714172	cis
rs201800568	OID44682	GIMAP7	7.90745	8.55591e-15	5.94609e-12	0.244174	0.0308789	0.26724	0.0714172	cis
rs145526069	OID44682	GIMAP7	7.90745	8.55591e-15	5.94609e-12	0.244174	0.0308789	0.26724	0.0714172	cis
rs11975366	OID44682	GIMAP7	7.90745	8.55591e-15	5.94609e-12	0.244174	0.0308789	0.26724	0.0714172	cis
rs56272736	OID44682	GIMAP7	7.90745	8.55591e-15	5.94609e-12	0.244174	0.0308789	0.26724	0.0714172	cis
rs12667211	OID44682	GIMAP7	7.90745	8.55591e-15	5.94609e-12	0.244174	0.0308789	0.26724	0.0714172	cis
rs57619342	OID44682	GIMAP7	7.90745	8.55591e-15	5.94609e-12	0.244174	0.0308789	0.26724	0.0714172	cis
rs62502349	OID44682	GIMAP7	7.90745	8.55591e-15	5.94609e-12	0.244174	0.0308789	0.26724	0.0714172	cis
rs145044051	OID44682	GIMAP7	7.90745	8.55591e-15	5.94609e-12	0.244174	0.0308789	0.26724	0.0714172	cis
rs147297382	OID44682	GIMAP7	7.90745	8.55591e-15	5.94609e-12	0.244174	0.0308789	0.26724	0.0714172	cis
rs139421056	OID44682	GIMAP7	7.90745	8.55591e-15	5.94609e-12	0.244174	0.0308789	0.26724	0.0714172	cis
rs113866618	OID44682	GIMAP7	7.90745	8.55591e-15	5.94609e-12	0.244174	0.0308789	0.26724	0.0714172	cis
rs146816454	OID44682	GIMAP7	7.90745	8.55591e-15	5.94609e-12	0.244174	0.0308789	0.26724	0.0714172	cis
rs4367453	OID44682	GIMAP7	7.90745	8.55591e-15	5.94609e-12	0.244174	0.0308789	0.26724	0.0714172	cis
rs62504164	OID44682	GIMAP7	7.90745	8.55591e-15	5.94609e-12	0.244174	0.0308789	0.26724	0.0714172	cis
rs62504165	OID44682	GIMAP7	7.90745	8.55591e-15	5.94609e-12	0.244174	0.0308789	0.26724	0.0714172	cis
rs12666582	OID44682	GIMAP7	7.90745	8.55591e-15	5.94609e-12	0.244174	0.0308789	0.26724	0.0714172	cis
rs13225097	OID44682	GIMAP7	7.90745	8.55591e-15	5.94609e-12	0.244174	0.0308789	0.26724	0.0714172	cis
rs33918019	OID44682	GIMAP7	7.90745	8.55591e-15	5.94609e-12	0.244174	0.0308789	0.26724	0.0714172	cis
rs13225393	OID44682	GIMAP7	7.90745	8.55591e-15	5.94609e-12	0.244174	0.0308789	0.26724	0.0714172	cis
rs13225610	OID44682	GIMAP7	7.90745	8.55591e-15	5.94609e-12	0.244174	0.0308789	0.26724	0.0714172	cis
rs7788112	OID44682	GIMAP7	7.90745	8.55591e-15	5.94609e-12	0.244174	0.0308789	0.26724	0.0714172	cis
rs13240099	OID44682	GIMAP7	7.90745	8.55591e-15	5.94609e-12	0.244174	0.0308789	0.26724	0.0714172	cis
rs13240106	OID44682	GIMAP7	7.90745	8.55591e-15	5.94609e-12	0.244174	0.0308789	0.26724	0.0714172	cis
rs7788683	OID44682	GIMAP7	7.90745	8.55591e-15	5.94609e-12	0.244174	0.0308789	0.26724	0.0714172	cis
rs7788885	OID44682	GIMAP7	7.90745	8.55591e-15	5.94609e-12	0.244174	0.0308789	0.26724	0.0714172	cis
rs35464700	OID44682	GIMAP7	7.90745	8.55591e-15	5.94609e-12	0.244174	0.0308789	0.26724	0.0714172	cis
rs9770112	OID44682	GIMAP7	7.90745	8.55591e-15	5.94609e-12	0.244174	0.0308789	0.26724	0.0714172	cis
rs9768400	OID44682	GIMAP7	7.90745	8.55591e-15	5.94609e-12	0.244174	0.0308789	0.26724	0.0714172	cis
rs12397707	OID44682	GIMAP7	7.90745	8.55591e-15	5.94609e-12	0.244174	0.0308789	0.26724	0.0714172	cis
rs60186833	OID44682	GIMAP7	7.90745	8.55591e-15	5.94609e-12	0.244174	0.0308789	0.26724	0.0714172	cis
rs9768447	OID44682	GIMAP7	7.90745	8.55591e-15	5.94609e-12	0.244174	0.0308789	0.26724	0.0714172	cis
rs55681398	OID44682	GIMAP7	7.90745	8.55591e-15	5.94609e-12	0.244174	0.0308789	0.26724	0.0714172	cis
rs35432864	OID44682	GIMAP7	7.90745	8.55591e-15	5.94609e-12	0.244174	0.0308789	0.26724	0.0714172	cis
rs35182796	OID44682	GIMAP7	7.90745	8.55591e-15	5.94609e-12	0.244174	0.0308789	0.26724	0.0714172	cis
rs35016364	OID44682	GIMAP7	7.90745	8.55591e-15	5.94609e-12	0.244174	0.0308789	0.26724	0.0714172	cis
rs13220967	OID44682	GIMAP7	7.90745	8.55591e-15	5.94609e-12	0.244174	0.0308789	0.26724	0.0714172	cis
rs13221085	OID44682	GIMAP7	7.90745	8.55591e-15	5.94609e-12	0.244174	0.0308789	0.26724	0.0714172	cis
rs13236678	OID44682	GIMAP7	7.90745	8.55591e-15	5.94609e-12	0.244174	0.0308789	0.26724	0.0714172	cis
rs6970561	OID44682	GIMAP7	7.90745	8.55591e-15	5.94609e-12	0.244174	0.0308789	0.26724	0.0714172	cis
rs6970850	OID44682	GIMAP7	7.90745	8.55591e-15	5.94609e-12	0.244174	0.0308789	0.26724	0.0714172	cis
rs6971133	OID44682	GIMAP7	7.90745	8.55591e-15	5.94609e-12	0.244174	0.0308789	0.26724	0.0714172	cis
rs6970741	OID44682	GIMAP7	7.90745	8.55591e-15	5.94609e-12	0.244174	0.0308789	0.26724	0.0714172	cis
rs6971221	OID44682	GIMAP7	7.90745	8.55591e-15	5.94609e-12	0.244174	0.0308789	0.26724	0.0714172	cis
rs6954076	OID44682	GIMAP7	7.90745	8.55591e-15	5.94609e-12	0.244174	0.0308789	0.26724	0.0714172	cis
rs6971529	OID44682	GIMAP7	7.90745	8.55591e-15	5.94609e-12	0.244174	0.0308789	0.26724	0.0714172	cis
rs12154687	OID44682	GIMAP7	7.90745	8.55591e-15	5.94609e-12	0.244174	0.0308789	0.26724	0.0714172	cis
rs35124837	OID42672	KIR3DL1	7.90727	8.56776e-15	5.9542e-12	0.790423	0.0999616	0.267234	0.0714141	cis
rs7250672	OID45058	CD177	-7.90718	8.57349e-15	5.95807e-12	-0.783228	0.0990528	-0.267231	0.0714126	cis
rs77804065	OID43937	LRRC37A2	-7.90689	8.5917e-15	5.9706e-12	-0.336196	0.0425194	-0.267222	0.0714079	cis
rs200990437	OID45190	MSMB	-7.90689	8.59193e-15	5.97063e-12	-0.340272	0.0430349	-0.267222	0.0714078	cis
rs118090914	OID43980	MMP12	7.90624	8.63361e-15	5.99947e-12	0.501767	0.0634647	0.267202	0.0713969	cis
rs7477069	OID45479	MBL2	7.9061	8.64257e-15	6.00558e-12	0.563152	0.0712301	0.267198	0.0713946	cis
rs11905167	OID44935	SIRPB1	7.9057	8.66815e-15	6.02323e-12	0.368132	0.0465654	0.267185	0.0713879	cis
rs35135015	OID42420	EPHX2	7.90562	8.67329e-15	6.02667e-12	1.34723	0.170414	0.267183	0.0713866	cis
rs2294450	OID43991	MSLN	-7.90547	8.68355e-15	6.03367e-12	-0.216325	0.0273639	-0.267178	0.0713839	cis
rs3131785	OID43804	HLA-A	-7.9054	8.68802e-15	6.03666e-12	-0.274475	0.03472	-0.267176	0.0713828	cis
rs3999248	OID43429	BTN3A2	-7.90531	8.69368e-15	6.04047e-12	-0.210682	0.0266507	-0.267173	0.0713813	cis
rs62473777	OID44430	ZP3	-7.90526	8.69683e-15	6.04253e-12	-1.36007	0.172046	-0.267171	0.0713805	cis
rs850558	OID43549	CNTNAP2	7.90494	8.71752e-15	6.05678e-12	0.20355	0.0257498	0.267161	0.0713752	cis
rs7743320	OID45342	CRISP3	7.90469	8.73366e-15	6.06698e-12	0.15961	0.0201918	0.267153	0.071371	cis
rs3799692	OID45342	CRISP3	7.90469	8.73366e-15	6.06698e-12	0.15961	0.0201918	0.267153	0.071371	cis
rs12196735	OID45342	CRISP3	7.90469	8.73366e-15	6.06698e-12	0.15961	0.0201918	0.267153	0.071371	cis
rs1985583	OID40826	ART4	7.90465	8.73671e-15	6.06698e-12	0.417429	0.0528081	0.267152	0.0713702	cis
rs2445411	OID40826	ART4	-7.90465	8.73671e-15	6.06698e-12	-0.417429	0.0528081	-0.267152	0.0713702	cis
rs2445410	OID40826	ART4	-7.90465	8.73671e-15	6.06698e-12	-0.417429	0.0528081	-0.267152	0.0713702	cis
rs11056209	OID40826	ART4	-7.90465	8.73671e-15	6.06698e-12	-0.417429	0.0528081	-0.267152	0.0713702	cis
rs4764129	OID40826	ART4	-7.90465	8.73671e-15	6.06698e-12	-0.417429	0.0528081	-0.267152	0.0713702	cis
rs2445409	OID40826	ART4	-7.90465	8.73671e-15	6.06698e-12	-0.417429	0.0528081	-0.267152	0.0713702	cis
rs7301292	OID40826	ART4	-7.90465	8.73671e-15	6.06698e-12	-0.417429	0.0528081	-0.267152	0.0713702	cis
rs11056213	OID40826	ART4	-7.90465	8.73671e-15	6.06698e-12	-0.417429	0.0528081	-0.267152	0.0713702	cis
rs7310368	OID40826	ART4	-7.90465	8.73671e-15	6.06698e-12	-0.417429	0.0528081	-0.267152	0.0713702	cis
rs2417400	OID40826	ART4	-7.90465	8.73671e-15	6.06698e-12	-0.417429	0.0528081	-0.267152	0.0713702	cis
rs12320004	OID40826	ART4	-7.90465	8.73671e-15	6.06698e-12	-0.417429	0.0528081	-0.267152	0.0713702	cis
rs7310951	OID40826	ART4	-7.90465	8.73671e-15	6.06698e-12	-0.417429	0.0528081	-0.267152	0.0713702	cis
rs2430731	OID40826	ART4	-7.90465	8.73671e-15	6.06698e-12	-0.417429	0.0528081	-0.267152	0.0713702	cis
rs2900342	OID40826	ART4	-7.90465	8.73671e-15	6.06698e-12	-0.417429	0.0528081	-0.267152	0.0713702	cis
rs1544687	OID40826	ART4	-7.90465	8.73671e-15	6.06698e-12	-0.417429	0.0528081	-0.267152	0.0713702	cis
rs4763402	OID40826	ART4	-7.90465	8.73671e-15	6.06698e-12	-0.417429	0.0528081	-0.267152	0.0713702	cis
rs6488724	OID40826	ART4	-7.90465	8.73671e-15	6.06698e-12	-0.417429	0.0528081	-0.267152	0.0713702	cis
rs10676887	OID40826	ART4	-7.90465	8.73671e-15	6.06698e-12	-0.417429	0.0528081	-0.267152	0.0713702	cis
rs34464763	OID40826	ART4	-7.90465	8.73671e-15	6.06698e-12	-0.417429	0.0528081	-0.267152	0.0713702	cis
rs4236	OID40826	ART4	-7.90465	8.73671e-15	6.06698e-12	-0.417429	0.0528081	-0.267152	0.0713702	cis
rs2430737	OID40826	ART4	-7.90465	8.73671e-15	6.06698e-12	-0.417429	0.0528081	-0.267152	0.0713702	cis
rs2430738	OID40826	ART4	-7.90465	8.73671e-15	6.06698e-12	-0.417429	0.0528081	-0.267152	0.0713702	cis
rs153446	OID45133	GM2A	7.90462	8.73856e-15	6.06814e-12	0.192792	0.0243898	0.267151	0.0713697	cis
rs1932609	OID43335	ADGRB3	7.90448	8.74779e-15	6.07417e-12	0.171328	0.0216749	0.267147	0.0713674	cis
rs1932610	OID43335	ADGRB3	7.90448	8.74779e-15	6.07417e-12	0.171328	0.0216749	0.267147	0.0713674	cis
rs12191891	OID43335	ADGRB3	7.90448	8.74779e-15	6.07417e-12	0.171328	0.0216749	0.267147	0.0713674	cis
rs80150520	OID43895	KLB	7.90428	8.7603e-15	6.08274e-12	0.316583	0.040052	0.267141	0.0713641	cis
rs118086407	OID44568	CRELD2	-7.90417	8.76753e-15	6.08762e-12	-0.337991	0.042761	-0.267137	0.0713623	cis
rs4855867	OID45386	MST1	7.90399	8.77933e-15	6.09569e-12	0.327386	0.0414203	0.267132	0.0713593	cis
rs7445392	OID45265	SPINK5	-7.90377	8.79403e-15	6.1054e-12	-0.184133	0.0232969	-0.267124	0.0713555	cis
rs10052211	OID45265	SPINK5	-7.90377	8.79403e-15	6.1054e-12	-0.184133	0.0232969	-0.267124	0.0713555	cis
rs7724165	OID45265	SPINK5	-7.90377	8.79403e-15	6.1054e-12	-0.184133	0.0232969	-0.267124	0.0713555	cis
rs7711953	OID45265	SPINK5	-7.90377	8.79403e-15	6.1054e-12	-0.184133	0.0232969	-0.267124	0.0713555	cis
rs12692578	OID43945	LY75	7.90358	8.80656e-15	6.11397e-12	0.205787	0.0260372	0.267118	0.0713523	cis
rs738992	OID44982	TIMP3	7.90346	8.81446e-15	6.1192e-12	0.607655	0.0768847	0.267115	0.0713503	cis
rs242089	OID44982	TIMP3	7.90346	8.81446e-15	6.1192e-12	0.607655	0.0768847	0.267115	0.0713503	cis
rs531503	OID44847	PILRB	-7.90339	8.8188e-15	6.12209e-12	-0.252202	0.0319107	-0.267113	0.0713492	cis
rs6827815	OID43831	IDUA	-7.90334	8.82218e-15	6.12418e-12	-0.372605	0.0471453	-0.267111	0.0713483	cis
rs76048788	OID43831	IDUA	-7.90334	8.82218e-15	6.12418e-12	-0.372605	0.0471453	-0.267111	0.0713483	cis
rs10952061	OID43551	COL28A1	7.90308	8.83947e-15	6.13606e-12	0.399721	0.0505779	0.267103	0.0713439	cis
rs2460456	OID43630	DPEP1	7.90298	8.84611e-15	6.14054e-12	0.213728	0.027044	0.2671	0.0713422	cis
rs116499511	OID43966	MDGA1	-7.90293	8.84948e-15	6.14276e-12	-0.557659	0.0705636	-0.267098	0.0713414	cis
rs151082626	OID44568	CRELD2	-7.9027	8.86408e-15	6.15276e-12	-0.336965	0.0426392	-0.267091	0.0713376	cis
rs9027	OID44757	LRP11	-7.90258	8.87254e-15	6.1585e-12	-0.209459	0.0265051	-0.267087	0.0713355	cis
chr17_45635253_AATTT_TATTT	OID43937	LRRC37A2	-7.90254	8.8748e-15	6.15995e-12	-0.585035	0.0740313	-0.267086	0.0713349	cis
rs7514888	OID45287	TNN	7.90188	8.9185e-15	6.19015e-12	0.218711	0.0276783	0.267065	0.0713239	cis
rs378583	OID44655	FGFR4	-7.90169	8.93145e-15	6.19901e-12	-0.322407	0.0408024	-0.267059	0.0713206	cis
rs138608363	OID44430	ZP3	-7.90157	8.93962e-15	6.20452e-12	-2.72038	0.344284	-0.267055	0.0713186	cis
rs946263	OID45335	CHI3L1	-7.90156	8.93975e-15	6.20452e-12	-0.441215	0.0558389	-0.267055	0.0713185	cis
rs35713275	OID45429	VASN	7.90126	8.96032e-15	6.21866e-12	0.325835	0.0412384	0.267046	0.0713134	cis
rs72805539	OID44524	CDH15	-7.90119	8.96483e-15	6.22167e-12	-0.462478	0.0585327	-0.267043	0.0713122	cis
rs6444471	OID44924	SERPINI1	7.90099	8.97789e-15	6.23034e-12	0.209791	0.0265525	0.267037	0.0713089	cis
rs9836028	OID44924	SERPINI1	7.90099	8.97789e-15	6.23034e-12	0.209791	0.0265525	0.267037	0.0713089	cis
rs9836628	OID44924	SERPINI1	7.90099	8.97789e-15	6.23034e-12	0.209791	0.0265525	0.267037	0.0713089	cis
rs4736437	OID43477	CCN4	-7.90095	8.98095e-15	6.23208e-12	-0.206896	0.0261862	-0.267036	0.0713082	cis
rs4736438	OID43477	CCN4	-7.90095	8.98095e-15	6.23208e-12	-0.206896	0.0261862	-0.267036	0.0713082	cis
rs4736439	OID43477	CCN4	-7.90095	8.98095e-15	6.23208e-12	-0.206896	0.0261862	-0.267036	0.0713082	cis
rs12785860	OID44529	CDHR5	7.90082	8.98966e-15	6.238e-12	0.20876	0.0264226	0.267032	0.071306	cis
rs34821794	OID44588	CXCL6	7.90067	8.9992e-15	6.24449e-12	0.274144	0.0346988	0.267027	0.0713036	cis
rs12528028	OID43335	ADGRB3	-7.89994	9.04886e-15	6.27882e-12	-0.20105	0.0254496	-0.267004	0.0712912	cis
rs7807392	OID44502	CCL24	7.89976	9.06095e-15	6.28707e-12	0.478385	0.0605569	0.266999	0.0712882	cis
rs12939328	OID43937	LRRC37A2	7.89975	9.06149e-15	6.28732e-12	0.236083	0.0298849	0.266998	0.0712881	cis
rs7485577	OID45162	INHBC	7.89937	9.08723e-15	6.30505e-12	0.280795	0.0355465	0.266986	0.0712817	cis
rs2574951	OID43387	ASAH2	-7.89935	9.08834e-15	6.30569e-12	-0.399256	0.0505428	-0.266986	0.0712814	cis
rs11743518	OID44277	SPINK6	-7.8992	9.09854e-15	6.30782e-12	-0.227052	0.0287436	-0.266981	0.0712789	cis
rs11743523	OID44277	SPINK6	-7.8992	9.09854e-15	6.30782e-12	-0.227052	0.0287436	-0.266981	0.0712789	cis
rs12515246	OID44277	SPINK6	-7.8992	9.09854e-15	6.30782e-12	-0.227052	0.0287436	-0.266981	0.0712789	cis
rs12515885	OID44277	SPINK6	-7.8992	9.09854e-15	6.30782e-12	-0.227052	0.0287436	-0.266981	0.0712789	cis
rs28624399	OID44277	SPINK6	-7.8992	9.09854e-15	6.30782e-12	-0.227052	0.0287436	-0.266981	0.0712789	cis
rs34506706	OID44277	SPINK6	-7.8992	9.09854e-15	6.30782e-12	-0.227052	0.0287436	-0.266981	0.0712789	cis
rs28701955	OID44277	SPINK6	-7.8992	9.09854e-15	6.30782e-12	-0.227052	0.0287436	-0.266981	0.0712789	cis
rs67008048	OID44277	SPINK6	-7.8992	9.09854e-15	6.30782e-12	-0.227052	0.0287436	-0.266981	0.0712789	cis
rs28406596	OID44277	SPINK6	-7.8992	9.09854e-15	6.30782e-12	-0.227052	0.0287436	-0.266981	0.0712789	cis
rs28667181	OID44277	SPINK6	-7.8992	9.09854e-15	6.30782e-12	-0.227052	0.0287436	-0.266981	0.0712789	cis
rs11745313	OID44277	SPINK6	-7.8992	9.09854e-15	6.30782e-12	-0.227052	0.0287436	-0.266981	0.0712789	cis
rs3036831	OID44277	SPINK6	-7.8992	9.09854e-15	6.30782e-12	-0.227052	0.0287436	-0.266981	0.0712789	cis
rs7717699	OID44277	SPINK6	-7.8992	9.09854e-15	6.30782e-12	-0.227052	0.0287436	-0.266981	0.0712789	cis
rs4498243	OID44277	SPINK6	-7.8992	9.09854e-15	6.30782e-12	-0.227052	0.0287436	-0.266981	0.0712789	cis
chr5_148193255_AG_A	OID44277	SPINK6	-7.8992	9.09854e-15	6.30782e-12	-0.227052	0.0287436	-0.266981	0.0712789	cis
rs7732604	OID44277	SPINK6	-7.8992	9.09854e-15	6.30782e-12	-0.227052	0.0287436	-0.266981	0.0712789	cis
rs34929009	OID44277	SPINK6	-7.8992	9.09854e-15	6.30782e-12	-0.227052	0.0287436	-0.266981	0.0712789	cis
rs11168037	OID44277	SPINK6	-7.8992	9.09854e-15	6.30782e-12	-0.227052	0.0287436	-0.266981	0.0712789	cis
rs11168038	OID44277	SPINK6	-7.8992	9.09854e-15	6.30782e-12	-0.227052	0.0287436	-0.266981	0.0712789	cis
rs17107871	OID44277	SPINK6	-7.8992	9.09854e-15	6.30782e-12	-0.227052	0.0287436	-0.266981	0.0712789	cis
rs11743040	OID44277	SPINK6	-7.8992	9.09854e-15	6.30782e-12	-0.227052	0.0287436	-0.266981	0.0712789	cis
rs11168039	OID44277	SPINK6	-7.8992	9.09854e-15	6.30782e-12	-0.227052	0.0287436	-0.266981	0.0712789	cis
rs10063951	OID44277	SPINK6	-7.8992	9.09854e-15	6.30782e-12	-0.227052	0.0287436	-0.266981	0.0712789	cis
rs10491344	OID44277	SPINK6	7.8992	9.09854e-15	6.30782e-12	0.227052	0.0287436	0.266981	0.0712789	cis
rs113965311	OID44277	SPINK6	7.8992	9.09854e-15	6.30782e-12	0.227052	0.0287436	0.266981	0.0712789	cis
rs7705007	OID44277	SPINK6	7.8992	9.09854e-15	6.30782e-12	0.227052	0.0287436	0.266981	0.0712789	cis
rs34951974	OID44277	SPINK6	7.8992	9.09854e-15	6.30782e-12	0.227052	0.0287436	0.266981	0.0712789	cis
rs10058776	OID44277	SPINK6	7.8992	9.09854e-15	6.30782e-12	0.227052	0.0287436	0.266981	0.0712789	cis
rs10079388	OID44277	SPINK6	7.8992	9.09854e-15	6.30782e-12	0.227052	0.0287436	0.266981	0.0712789	cis
rs7444240	OID44277	SPINK6	7.8992	9.09854e-15	6.30782e-12	0.227052	0.0287436	0.266981	0.0712789	cis
rs6580534	OID44277	SPINK6	7.8992	9.09854e-15	6.30782e-12	0.227052	0.0287436	0.266981	0.0712789	cis
rs6580535	OID44277	SPINK6	7.8992	9.09854e-15	6.30782e-12	0.227052	0.0287436	0.266981	0.0712789	cis
rs6580536	OID44277	SPINK6	7.8992	9.09854e-15	6.30782e-12	0.227052	0.0287436	0.266981	0.0712789	cis
rs7442844	OID44277	SPINK6	7.8992	9.09854e-15	6.30782e-12	0.227052	0.0287436	0.266981	0.0712789	cis
rs7442875	OID44277	SPINK6	7.8992	9.09854e-15	6.30782e-12	0.227052	0.0287436	0.266981	0.0712789	cis
rs7445428	OID44277	SPINK6	7.8992	9.09854e-15	6.30782e-12	0.227052	0.0287436	0.266981	0.0712789	cis
rs7449160	OID44277	SPINK6	7.8992	9.09854e-15	6.30782e-12	0.227052	0.0287436	0.266981	0.0712789	cis
rs34211205	OID44277	SPINK6	7.8992	9.09854e-15	6.30782e-12	0.227052	0.0287436	0.266981	0.0712789	cis
rs1093661	OID45225	PLA2G2A	7.89914	9.10282e-15	6.31053e-12	0.344065	0.0435572	0.266979	0.0712779	cis
rs1093659	OID45225	PLA2G2A	7.89914	9.10282e-15	6.31053e-12	0.344065	0.0435572	0.266979	0.0712779	cis
rs11639532	OID44698	HBZ	7.89903	9.11044e-15	6.31568e-12	0.602048	0.076218	0.266976	0.071276	cis
rs2734976	OID43804	HLA-A	7.89887	9.12117e-15	6.32299e-12	0.276488	0.0350035	0.266971	0.0712733	cis
rs12100929	OID45305	ANG	-7.89871	9.13155e-15	6.33006e-12	-0.208071	0.0263424	-0.266966	0.0712708	cis
rs34026490	OID44337	TNFAIP6	-7.89842	9.15181e-15	6.34397e-12	-0.319627	0.0404672	-0.266957	0.0712658	cis
rs67769660	OID44928	SGSH	-7.89834	9.15731e-15	6.34726e-12	-0.236135	0.0298968	-0.266954	0.0712644	cis
rs56901731	OID44928	SGSH	-7.89834	9.15731e-15	6.34726e-12	-0.236135	0.0298968	-0.266954	0.0712644	cis
rs7225248	OID44928	SGSH	-7.89834	9.15731e-15	6.34726e-12	-0.236135	0.0298968	-0.266954	0.0712644	cis
rs3829612	OID44928	SGSH	-7.89834	9.15731e-15	6.34726e-12	-0.236135	0.0298968	-0.266954	0.0712644	cis
rs28708888	OID45005	TYRO3	-7.89826	9.1627e-15	6.35078e-12	-0.149749	0.0189597	-0.266952	0.0712631	cis
rs11267354	OID44612	DPP7	-7.89825	9.16295e-15	6.35078e-12	-0.454798	0.0575821	-0.266951	0.071263	cis
rs11794029	OID44612	DPP7	-7.89825	9.16295e-15	6.35078e-12	-0.454798	0.0575821	-0.266951	0.071263	cis
rs143992901	OID44356	TPSAB1	-7.8982	9.16676e-15	6.35329e-12	-0.69415	0.0878871	-0.26695	0.0712621	cis
rs12483859	OID43784	GSTT2B	7.89758	9.20901e-15	6.38217e-12	0.790572	0.100103	0.26693	0.0712518	cis
rs12483884	OID43784	GSTT2B	7.89758	9.20901e-15	6.38217e-12	0.790572	0.100103	0.26693	0.0712518	cis
rs755622	OID43784	GSTT2B	7.89758	9.20901e-15	6.38217e-12	0.790572	0.100103	0.26693	0.0712518	cis
rs10813966	OID44276	SPINK4	7.89722	9.23402e-15	6.39938e-12	0.296857	0.0375901	0.266919	0.0712457	cis
rs144577943	OID45358	FCGR2A	-7.89701	9.24793e-15	6.40529e-12	-0.257366	0.0325903	-0.266912	0.0712423	cis
rs142559251	OID44924	SERPINI1	7.89695	9.25208e-15	6.40529e-12	0.209638	0.0265467	0.266911	0.0712413	cis
rs7356021	OID44924	SERPINI1	7.89695	9.25208e-15	6.40529e-12	0.209638	0.0265467	0.266911	0.0712413	cis
rs7356092	OID44924	SERPINI1	7.89695	9.25208e-15	6.40529e-12	0.209638	0.0265467	0.266911	0.0712413	cis
rs9843618	OID44924	SERPINI1	7.89695	9.25208e-15	6.40529e-12	0.209638	0.0265467	0.266911	0.0712413	cis
rs2420032	OID44924	SERPINI1	7.89695	9.25208e-15	6.40529e-12	0.209638	0.0265467	0.266911	0.0712413	cis
rs7626505	OID44924	SERPINI1	7.89695	9.25208e-15	6.40529e-12	0.209638	0.0265467	0.266911	0.0712413	cis
rs9845741	OID44924	SERPINI1	7.89695	9.25208e-15	6.40529e-12	0.209638	0.0265467	0.266911	0.0712413	cis
rs6444503	OID44924	SERPINI1	7.89695	9.25208e-15	6.40529e-12	0.209638	0.0265467	0.266911	0.0712413	cis
rs6444504	OID44924	SERPINI1	7.89695	9.25208e-15	6.40529e-12	0.209638	0.0265467	0.266911	0.0712413	cis
rs13317517	OID44924	SERPINI1	7.89695	9.25208e-15	6.40529e-12	0.209638	0.0265467	0.266911	0.0712413	cis
rs59285146	OID44924	SERPINI1	7.89695	9.25208e-15	6.40529e-12	0.209638	0.0265467	0.266911	0.0712413	cis
rs9860307	OID44924	SERPINI1	7.89695	9.25208e-15	6.40529e-12	0.209638	0.0265467	0.266911	0.0712413	cis
rs9870066	OID44924	SERPINI1	7.89695	9.25208e-15	6.40529e-12	0.209638	0.0265467	0.266911	0.0712413	cis
rs76293126	OID44924	SERPINI1	7.89695	9.25208e-15	6.40529e-12	0.209638	0.0265467	0.266911	0.0712413	cis
rs57969001	OID44924	SERPINI1	7.89695	9.25208e-15	6.40529e-12	0.209638	0.0265467	0.266911	0.0712413	cis
rs7640968	OID44924	SERPINI1	7.89695	9.25208e-15	6.40529e-12	0.209638	0.0265467	0.266911	0.0712413	cis
rs9810548	OID44924	SERPINI1	7.89695	9.25208e-15	6.40529e-12	0.209638	0.0265467	0.266911	0.0712413	cis
rs13325987	OID44924	SERPINI1	7.89695	9.25208e-15	6.40529e-12	0.209638	0.0265467	0.266911	0.0712413	cis
rs16851407	OID44924	SERPINI1	7.89695	9.25208e-15	6.40529e-12	0.209638	0.0265467	0.266911	0.0712413	cis
rs10513636	OID44924	SERPINI1	7.89695	9.25208e-15	6.40529e-12	0.209638	0.0265467	0.266911	0.0712413	cis
rs56887973	OID44924	SERPINI1	7.89695	9.25208e-15	6.40529e-12	0.209638	0.0265467	0.266911	0.0712413	cis
rs3804606	OID44924	SERPINI1	7.89695	9.25208e-15	6.40529e-12	0.209638	0.0265467	0.266911	0.0712413	cis
rs9818825	OID44924	SERPINI1	7.89695	9.25208e-15	6.40529e-12	0.209638	0.0265467	0.266911	0.0712413	cis
rs9874979	OID44924	SERPINI1	7.89695	9.25208e-15	6.40529e-12	0.209638	0.0265467	0.266911	0.0712413	cis
rs147043304	OID44924	SERPINI1	7.89695	9.25208e-15	6.40529e-12	0.209638	0.0265467	0.266911	0.0712413	cis
rs6768410	OID44924	SERPINI1	7.89695	9.25208e-15	6.40529e-12	0.209638	0.0265467	0.266911	0.0712413	cis
rs9850708	OID44924	SERPINI1	7.89695	9.25208e-15	6.40529e-12	0.209638	0.0265467	0.266911	0.0712413	cis
rs9813823	OID44924	SERPINI1	7.89695	9.25208e-15	6.40529e-12	0.209638	0.0265467	0.266911	0.0712413	cis
rs9854098	OID44924	SERPINI1	7.89695	9.25208e-15	6.40529e-12	0.209638	0.0265467	0.266911	0.0712413	cis
rs28360949	OID44924	SERPINI1	7.89695	9.25208e-15	6.40529e-12	0.209638	0.0265467	0.266911	0.0712413	cis
rs6777835	OID44924	SERPINI1	7.89695	9.25208e-15	6.40529e-12	0.209638	0.0265467	0.266911	0.0712413	cis
rs28669756	OID44924	SERPINI1	7.89695	9.25208e-15	6.40529e-12	0.209638	0.0265467	0.266911	0.0712413	cis
rs9860417	OID44924	SERPINI1	7.89695	9.25208e-15	6.40529e-12	0.209638	0.0265467	0.266911	0.0712413	cis
rs2420029	OID44924	SERPINI1	7.89695	9.25208e-15	6.40529e-12	0.209638	0.0265467	0.266911	0.0712413	cis
rs4256127	OID44924	SERPINI1	7.89695	9.25208e-15	6.40529e-12	0.209638	0.0265467	0.266911	0.0712413	cis
rs2420030	OID44924	SERPINI1	7.89695	9.25208e-15	6.40529e-12	0.209638	0.0265467	0.266911	0.0712413	cis
rs9880947	OID44924	SERPINI1	7.89695	9.25208e-15	6.40529e-12	0.209638	0.0265467	0.266911	0.0712413	cis
rs6793169	OID44924	SERPINI1	7.89695	9.25208e-15	6.40529e-12	0.209638	0.0265467	0.266911	0.0712413	cis
rs6795978	OID44924	SERPINI1	7.89695	9.25208e-15	6.40529e-12	0.209638	0.0265467	0.266911	0.0712413	cis
rs6444552	OID44924	SERPINI1	7.89695	9.25208e-15	6.40529e-12	0.209638	0.0265467	0.266911	0.0712413	cis
rs7615915	OID44924	SERPINI1	7.89695	9.25208e-15	6.40529e-12	0.209638	0.0265467	0.266911	0.0712413	cis
rs59953438	OID44924	SERPINI1	7.89695	9.25208e-15	6.40529e-12	0.209638	0.0265467	0.266911	0.0712413	cis
rs6444570	OID44924	SERPINI1	7.89695	9.25208e-15	6.40529e-12	0.209638	0.0265467	0.266911	0.0712413	cis
rs9813276	OID44924	SERPINI1	7.89695	9.25208e-15	6.40529e-12	0.209638	0.0265467	0.266911	0.0712413	cis
rs9817255	OID44924	SERPINI1	7.89695	9.25208e-15	6.40529e-12	0.209638	0.0265467	0.266911	0.0712413	cis
rs6771578	OID44924	SERPINI1	7.89695	9.25208e-15	6.40529e-12	0.209638	0.0265467	0.266911	0.0712413	cis
rs147684678	OID44924	SERPINI1	7.89695	9.25208e-15	6.40529e-12	0.209638	0.0265467	0.266911	0.0712413	cis
rs9290318	OID44924	SERPINI1	7.89695	9.25208e-15	6.40529e-12	0.209638	0.0265467	0.266911	0.0712413	cis
rs9861088	OID44924	SERPINI1	7.89695	9.25208e-15	6.40529e-12	0.209638	0.0265467	0.266911	0.0712413	cis
rs2022213	OID43335	ADGRB3	-7.89694	9.25276e-15	6.4055e-12	-0.161692	0.0204753	-0.26691	0.0712411	cis
rs4706665	OID43335	ADGRB3	-7.89694	9.25276e-15	6.4055e-12	-0.161692	0.0204753	-0.26691	0.0712411	cis
rs9708920	OID43630	DPEP1	7.89685	9.25919e-15	6.40982e-12	0.283544	0.0359059	0.266907	0.0712395	cis
rs7484027	OID44045	NUCB2	7.89641	9.28948e-15	6.43066e-12	0.166047	0.0210282	0.266894	0.0712322	cis
rs79571968	OID45058	CD177	-7.89619	9.30519e-15	6.4414e-12	-1.30309	0.165027	-0.266886	0.0712284	cis
rs77610136	OID43552	COL2A1	7.89603	9.31571e-15	6.44855e-12	0.806116	0.102091	0.266882	0.0712258	cis
rs978681	OID44627	ENPP5	7.8956	9.3459e-15	6.46931e-12	0.249383	0.0315851	0.266868	0.0712186	cis
rs6488714	OID40826	ART4	-7.89549	9.35364e-15	6.47453e-12	-0.416081	0.0526986	-0.266865	0.0712167	cis
rs2577960	OID45005	TYRO3	7.89547	9.35517e-15	6.47533e-12	0.149909	0.0189867	0.266864	0.0712163	cis
rs17677991	OID45005	TYRO3	-7.89547	9.35517e-15	6.47533e-12	-0.149909	0.0189867	-0.266864	0.0712163	cis
rs779477	OID43335	ADGRB3	7.89531	9.36627e-15	6.48288e-12	0.195511	0.0247629	0.266859	0.0712137	cis
rs5756380	OID43572	CSF2RB	7.89502	9.3865e-15	6.49648e-12	0.266324	0.0337332	0.26685	0.0712088	cis
rs5750325	OID43572	CSF2RB	7.89502	9.3865e-15	6.49648e-12	0.266324	0.0337332	0.26685	0.0712088	cis
rs5750326	OID43572	CSF2RB	7.89502	9.3865e-15	6.49648e-12	0.266324	0.0337332	0.26685	0.0712088	cis
rs2960434	OID45373	IGFBP3	-7.89459	9.41626e-15	6.51694e-12	-0.157593	0.0199621	-0.266836	0.0712017	cis
rs7903062	OID42883	PBLD	7.8945	9.42243e-15	6.52108e-12	0.232079	0.0293975	0.266834	0.0712002	cis
rs7516246	OID45455	CFHR4	7.8945	9.42306e-15	6.52138e-12	0.397006	0.050289	0.266833	0.0712001	cis
rs6076134	OID43576	CST5	7.89442	9.42824e-15	6.52483e-12	0.253969	0.0321706	0.266831	0.0711988	cis
chr1_78117015_C_CTGT	OID43754	GIPC2	-7.89428	9.43801e-15	6.53146e-12	-0.284343	0.0360189	-0.266827	0.0711965	cis
rs9364016	OID43335	ADGRB3	-7.89415	9.44737e-15	6.5378e-12	-0.207364	0.026268	-0.266823	0.0711943	cis
rs12973747	OID45258	SIGLEC5	7.89408	9.45196e-15	6.54035e-12	0.720596	0.0912831	0.26682	0.0711932	cis
rs6670105	OID45225	PLA2G2A	-7.89406	9.45397e-15	6.54035e-12	-0.322231	0.0408194	-0.26682	0.0711927	cis
rs12462813	OID45058	CD177	-7.89396	9.46058e-15	6.54035e-12	-0.869104	0.110097	-0.266817	0.0711911	cis
rs17498811	OID44304	TACSTD2	7.8939	9.46525e-15	6.54035e-12	0.279283	0.0353796	0.266815	0.07119	cis
rs338234	OID44304	TACSTD2	7.8939	9.46525e-15	6.54035e-12	0.279283	0.0353796	0.266815	0.07119	cis
rs17117574	OID44304	TACSTD2	7.8939	9.46525e-15	6.54035e-12	0.279283	0.0353796	0.266815	0.07119	cis
rs56054934	OID44304	TACSTD2	7.8939	9.46525e-15	6.54035e-12	0.279283	0.0353796	0.266815	0.07119	cis
rs10489816	OID44304	TACSTD2	7.8939	9.46525e-15	6.54035e-12	0.279283	0.0353796	0.266815	0.07119	cis
rs61781782	OID44304	TACSTD2	7.8939	9.46525e-15	6.54035e-12	0.279283	0.0353796	0.266815	0.07119	cis
rs6587817	OID44304	TACSTD2	7.8939	9.46525e-15	6.54035e-12	0.279283	0.0353796	0.266815	0.07119	cis
rs66476428	OID44304	TACSTD2	7.8939	9.46525e-15	6.54035e-12	0.279283	0.0353796	0.266815	0.07119	cis
rs6694699	OID44304	TACSTD2	7.8939	9.46525e-15	6.54035e-12	0.279283	0.0353796	0.266815	0.07119	cis
rs6658743	OID44304	TACSTD2	7.8939	9.46525e-15	6.54035e-12	0.279283	0.0353796	0.266815	0.07119	cis
rs6662028	OID44304	TACSTD2	7.8939	9.46525e-15	6.54035e-12	0.279283	0.0353796	0.266815	0.07119	cis
rs375672794	OID44304	TACSTD2	7.8939	9.46525e-15	6.54035e-12	0.279283	0.0353796	0.266815	0.07119	cis
rs61781784	OID44304	TACSTD2	7.8939	9.46525e-15	6.54035e-12	0.279283	0.0353796	0.266815	0.07119	cis
rs61781785	OID44304	TACSTD2	7.8939	9.46525e-15	6.54035e-12	0.279283	0.0353796	0.266815	0.07119	cis
rs61781786	OID44304	TACSTD2	7.8939	9.46525e-15	6.54035e-12	0.279283	0.0353796	0.266815	0.07119	cis
chr1_58492400_G_GAAAAT	OID44304	TACSTD2	7.8939	9.46525e-15	6.54035e-12	0.279283	0.0353796	0.266815	0.07119	cis
rs186755677	OID44304	TACSTD2	7.8939	9.46525e-15	6.54035e-12	0.279283	0.0353796	0.266815	0.07119	cis
rs61781787	OID44304	TACSTD2	7.8939	9.46525e-15	6.54035e-12	0.279283	0.0353796	0.266815	0.07119	cis
rs4912196	OID44304	TACSTD2	7.8939	9.46525e-15	6.54035e-12	0.279283	0.0353796	0.266815	0.07119	cis
rs1503646	OID44304	TACSTD2	7.8939	9.46525e-15	6.54035e-12	0.279283	0.0353796	0.266815	0.07119	cis
rs11803703	OID44304	TACSTD2	7.8939	9.46525e-15	6.54035e-12	0.279283	0.0353796	0.266815	0.07119	cis
rs61781789	OID44304	TACSTD2	7.8939	9.46525e-15	6.54035e-12	0.279283	0.0353796	0.266815	0.07119	cis
chr1_58508899_C_CA	OID44304	TACSTD2	7.8939	9.46525e-15	6.54035e-12	0.279283	0.0353796	0.266815	0.07119	cis
rs76474507	OID44304	TACSTD2	7.8939	9.46525e-15	6.54035e-12	0.279283	0.0353796	0.266815	0.07119	cis
rs11805031	OID44304	TACSTD2	7.8939	9.46525e-15	6.54035e-12	0.279283	0.0353796	0.266815	0.07119	cis
rs11808738	OID44304	TACSTD2	7.8939	9.46525e-15	6.54035e-12	0.279283	0.0353796	0.266815	0.07119	cis
rs17117627	OID44304	TACSTD2	7.8939	9.46525e-15	6.54035e-12	0.279283	0.0353796	0.266815	0.07119	cis
rs61781790	OID44304	TACSTD2	7.8939	9.46525e-15	6.54035e-12	0.279283	0.0353796	0.266815	0.07119	cis
rs138828781	OID44304	TACSTD2	7.8939	9.46525e-15	6.54035e-12	0.279283	0.0353796	0.266815	0.07119	cis
rs61781792	OID44304	TACSTD2	7.8939	9.46525e-15	6.54035e-12	0.279283	0.0353796	0.266815	0.07119	cis
rs75463408	OID44304	TACSTD2	7.8939	9.46525e-15	6.54035e-12	0.279283	0.0353796	0.266815	0.07119	cis
rs7354819	OID44304	TACSTD2	7.8939	9.46525e-15	6.54035e-12	0.279283	0.0353796	0.266815	0.07119	cis
rs7355030	OID44304	TACSTD2	7.8939	9.46525e-15	6.54035e-12	0.279283	0.0353796	0.266815	0.07119	cis
rs7536984	OID44304	TACSTD2	7.8939	9.46525e-15	6.54035e-12	0.279283	0.0353796	0.266815	0.07119	cis
rs6663128	OID44304	TACSTD2	7.8939	9.46525e-15	6.54035e-12	0.279283	0.0353796	0.266815	0.07119	cis
rs4912341	OID44304	TACSTD2	7.8939	9.46525e-15	6.54035e-12	0.279283	0.0353796	0.266815	0.07119	cis
rs4912342	OID44304	TACSTD2	7.8939	9.46525e-15	6.54035e-12	0.279283	0.0353796	0.266815	0.07119	cis
rs4912343	OID44304	TACSTD2	7.8939	9.46525e-15	6.54035e-12	0.279283	0.0353796	0.266815	0.07119	cis
rs77507461	OID44304	TACSTD2	7.8939	9.46525e-15	6.54035e-12	0.279283	0.0353796	0.266815	0.07119	cis
rs55712302	OID44304	TACSTD2	7.8939	9.46525e-15	6.54035e-12	0.279283	0.0353796	0.266815	0.07119	cis
rs11807046	OID44304	TACSTD2	7.8939	9.46525e-15	6.54035e-12	0.279283	0.0353796	0.266815	0.07119	cis
rs11799415	OID44304	TACSTD2	7.8939	9.46525e-15	6.54035e-12	0.279283	0.0353796	0.266815	0.07119	cis
rs11799786	OID44304	TACSTD2	7.8939	9.46525e-15	6.54035e-12	0.279283	0.0353796	0.266815	0.07119	cis
chr1_58527767_T_TA	OID44304	TACSTD2	7.8939	9.46525e-15	6.54035e-12	0.279283	0.0353796	0.266815	0.07119	cis
rs61781813	OID44304	TACSTD2	7.8939	9.46525e-15	6.54035e-12	0.279283	0.0353796	0.266815	0.07119	cis
rs17117647	OID44304	TACSTD2	7.8939	9.46525e-15	6.54035e-12	0.279283	0.0353796	0.266815	0.07119	cis
rs61781816	OID44304	TACSTD2	7.8939	9.46525e-15	6.54035e-12	0.279283	0.0353796	0.266815	0.07119	cis
rs17447078	OID44304	TACSTD2	7.8939	9.46525e-15	6.54035e-12	0.279283	0.0353796	0.266815	0.07119	cis
rs1503647	OID44304	TACSTD2	7.8939	9.46525e-15	6.54035e-12	0.279283	0.0353796	0.266815	0.07119	cis
rs1503648	OID44304	TACSTD2	7.8939	9.46525e-15	6.54035e-12	0.279283	0.0353796	0.266815	0.07119	cis
rs10218842	OID44304	TACSTD2	7.8939	9.46525e-15	6.54035e-12	0.279283	0.0353796	0.266815	0.07119	cis
rs1847350	OID44304	TACSTD2	7.8939	9.46525e-15	6.54035e-12	0.279283	0.0353796	0.266815	0.07119	cis
rs1847351	OID44304	TACSTD2	7.8939	9.46525e-15	6.54035e-12	0.279283	0.0353796	0.266815	0.07119	cis
rs61781818	OID44304	TACSTD2	7.8939	9.46525e-15	6.54035e-12	0.279283	0.0353796	0.266815	0.07119	cis
rs78325240	OID44304	TACSTD2	7.8939	9.46525e-15	6.54035e-12	0.279283	0.0353796	0.266815	0.07119	cis
rs17117678	OID44304	TACSTD2	7.8939	9.46525e-15	6.54035e-12	0.279283	0.0353796	0.266815	0.07119	cis
rs6682661	OID44304	TACSTD2	7.8939	9.46525e-15	6.54035e-12	0.279283	0.0353796	0.266815	0.07119	cis
rs6682499	OID44304	TACSTD2	7.8939	9.46525e-15	6.54035e-12	0.279283	0.0353796	0.266815	0.07119	cis
rs6682720	OID44304	TACSTD2	7.8939	9.46525e-15	6.54035e-12	0.279283	0.0353796	0.266815	0.07119	cis
rs17506467	OID44304	TACSTD2	7.8939	9.46525e-15	6.54035e-12	0.279283	0.0353796	0.266815	0.07119	cis
rs7548097	OID44304	TACSTD2	7.8939	9.46525e-15	6.54035e-12	0.279283	0.0353796	0.266815	0.07119	cis
rs6684437	OID44304	TACSTD2	7.8939	9.46525e-15	6.54035e-12	0.279283	0.0353796	0.266815	0.07119	cis
rs6684553	OID44304	TACSTD2	7.8939	9.46525e-15	6.54035e-12	0.279283	0.0353796	0.266815	0.07119	cis
rs6698355	OID44304	TACSTD2	7.8939	9.46525e-15	6.54035e-12	0.279283	0.0353796	0.266815	0.07119	cis
rs11808437	OID44304	TACSTD2	7.8939	9.46525e-15	6.54035e-12	0.279283	0.0353796	0.266815	0.07119	cis
chr1_58538494_ATT_A	OID44304	TACSTD2	7.8939	9.46525e-15	6.54035e-12	0.279283	0.0353796	0.266815	0.07119	cis
rs41296155	OID44304	TACSTD2	7.8939	9.46525e-15	6.54035e-12	0.279283	0.0353796	0.266815	0.07119	cis
rs55721304	OID44304	TACSTD2	7.8939	9.46525e-15	6.54035e-12	0.279283	0.0353796	0.266815	0.07119	cis
rs140676233	OID44304	TACSTD2	7.8939	9.46525e-15	6.54035e-12	0.279283	0.0353796	0.266815	0.07119	cis
rs7511732	OID44304	TACSTD2	7.8939	9.46525e-15	6.54035e-12	0.279283	0.0353796	0.266815	0.07119	cis
rs11647819	OID43430	C16orf89	-7.8938	9.47172e-15	6.54469e-12	-0.185825	0.0235406	-0.266812	0.0711885	cis
rs10147434	OID45175	LGALS3	7.89362	9.48486e-15	6.55296e-12	0.197818	0.0250605	0.266806	0.0711854	cis
rs6573009	OID45175	LGALS3	7.89362	9.48486e-15	6.55296e-12	0.197818	0.0250605	0.266806	0.0711854	cis
rs7142857	OID45175	LGALS3	7.89362	9.48486e-15	6.55296e-12	0.197818	0.0250605	0.266806	0.0711854	cis
rs10131926	OID45175	LGALS3	7.89362	9.48486e-15	6.55296e-12	0.197818	0.0250605	0.266806	0.0711854	cis
rs7144292	OID45175	LGALS3	7.89362	9.48486e-15	6.55296e-12	0.197818	0.0250605	0.266806	0.0711854	cis
rs6573010	OID45175	LGALS3	7.89362	9.48486e-15	6.55296e-12	0.197818	0.0250605	0.266806	0.0711854	cis
rs146467757	OID43937	LRRC37A2	-7.89304	9.52542e-15	6.58085e-12	-0.639358	0.0810027	-0.266788	0.0711758	cis
rs62035294	OID44467	APOBR	-7.89289	9.53656e-15	6.58841e-12	-0.297554	0.0376989	-0.266783	0.0711731	cis
rs10495869	OID45243	QPCT	7.89287	9.53811e-15	6.58935e-12	0.1955	0.0247691	0.266782	0.0711728	cis
rs6814219	OID44450	AFAP1	7.89277	9.54492e-15	6.59391e-12	0.37223	0.0471609	0.266779	0.0711712	cis
rs374376484	OID45068	CES1	7.89273	9.54746e-15	6.59553e-12	0.789231	0.0999947	0.266778	0.0711706	cis
rs78863105	OID44682	GIMAP7	7.89263	9.55483e-15	6.60049e-12	0.243633	0.0308685	0.266775	0.0711688	cis
rs602001	OID43630	DPEP1	7.89207	9.59456e-15	6.6278e-12	0.266646	0.0337866	0.266757	0.0711595	cis
rs10856850	OID43895	KLB	7.89192	9.60544e-15	6.63517e-12	0.271841	0.0344455	0.266753	0.0711569	cis
rs4657041	OID45358	FCGR2A	-7.89168	9.62272e-15	6.64697e-12	-0.26297	0.0333224	-0.266745	0.0711529	cis
rs929166	OID42541	GSTM4	7.89159	9.62922e-15	6.65133e-12	0.816445	0.103458	0.266742	0.0711514	cis
rs6444472	OID44924	SERPINI1	7.89144	9.63957e-15	6.6582e-12	0.20966	0.026568	0.266738	0.071149	cis
rs13316062	OID44924	SERPINI1	7.89144	9.63957e-15	6.6582e-12	0.20966	0.026568	0.266738	0.071149	cis
rs5760090	OID43784	GSTT2B	7.89117	9.6591e-15	6.67156e-12	0.693985	0.0879444	0.266729	0.0711444	cis
rs4970773	OID42541	GSTM4	7.89068	9.69487e-15	6.69613e-12	0.816159	0.103433	0.266713	0.0711361	cis
rs3765329	OID43991	MSLN	-7.89006	9.73974e-15	6.72698e-12	-0.203517	0.0257941	-0.266694	0.0711257	cis
rs201795558	OID45272	SUSD2	7.88936	9.79057e-15	6.76139e-12	0.599027	0.0759285	0.266672	0.071114	cis
rs545004541	OID45272	SUSD2	7.88936	9.79057e-15	6.76139e-12	0.599027	0.0759285	0.266672	0.071114	cis
rs144941733	OID45272	SUSD2	7.88936	9.79057e-15	6.76139e-12	0.599027	0.0759285	0.266672	0.071114	cis
rs143785696	OID45272	SUSD2	7.88936	9.79057e-15	6.76139e-12	0.599027	0.0759285	0.266672	0.071114	cis
rs144811452	OID45272	SUSD2	7.88936	9.79057e-15	6.76139e-12	0.599027	0.0759285	0.266672	0.071114	cis
rs57696383	OID43630	DPEP1	-7.88926	9.79746e-15	6.76601e-12	-0.223863	0.0283757	-0.266669	0.0711124	cis
rs118111189	OID45429	VASN	7.889	9.8168e-15	6.77923e-12	0.32304	0.0409482	0.266661	0.071108	cis
rs12791045	OID43495	CD6	-7.88898	9.81786e-15	6.77968e-12	-0.244639	0.0310102	-0.26666	0.0711077	cis
rs12797044	OID43495	CD6	-7.88898	9.81786e-15	6.77968e-12	-0.244639	0.0310102	-0.26666	0.0711077	cis
rs242940	OID43937	LRRC37A2	7.88895	9.82043e-15	6.78132e-12	0.204383	0.0259075	0.266659	0.0711071	cis
chr11_73458617_C_CT	OID45246	RELT	-7.88874	9.83583e-15	6.79181e-12	-0.209592	0.0265685	-0.266653	0.0711036	cis
rs7214674	OID43937	LRRC37A2	7.88836	9.86316e-15	6.80873e-12	0.236761	0.030014	0.266641	0.0710974	cis
rs6503454	OID43937	LRRC37A2	7.88836	9.86316e-15	6.80873e-12	0.236761	0.030014	0.266641	0.0710974	cis
rs8074761	OID43937	LRRC37A2	7.88836	9.86316e-15	6.80873e-12	0.236761	0.030014	0.266641	0.0710974	cis
rs933317	OID43937	LRRC37A2	7.88836	9.86316e-15	6.80873e-12	0.236761	0.030014	0.266641	0.0710974	cis
rs9303524	OID43937	LRRC37A2	7.88836	9.86316e-15	6.80873e-12	0.236761	0.030014	0.266641	0.0710974	cis
rs11079731	OID43937	LRRC37A2	7.88836	9.86316e-15	6.80873e-12	0.236761	0.030014	0.266641	0.0710974	cis
rs9898030	OID43937	LRRC37A2	7.88836	9.86316e-15	6.80873e-12	0.236761	0.030014	0.266641	0.0710974	cis
rs6503456	OID43937	LRRC37A2	7.88836	9.86316e-15	6.80873e-12	0.236761	0.030014	0.266641	0.0710974	cis
rs4997213	OID43937	LRRC37A2	7.88836	9.86316e-15	6.80873e-12	0.236761	0.030014	0.266641	0.0710974	cis
rs4792830	OID43937	LRRC37A2	7.88836	9.86316e-15	6.80873e-12	0.236761	0.030014	0.266641	0.0710974	cis
rs117913167	OID43937	LRRC37A2	7.88836	9.86316e-15	6.80873e-12	0.236761	0.030014	0.266641	0.0710974	cis
rs34959341	OID43937	LRRC37A2	7.88836	9.86316e-15	6.80873e-12	0.236761	0.030014	0.266641	0.0710974	cis
rs35871694	OID43937	LRRC37A2	7.88836	9.86316e-15	6.80873e-12	0.236761	0.030014	0.266641	0.0710974	cis
rs12943758	OID43937	LRRC37A2	7.88836	9.86316e-15	6.80873e-12	0.236761	0.030014	0.266641	0.0710974	cis
rs35333869	OID42438	FAM114A1	-7.88834	9.8648e-15	6.80958e-12	-0.189612	0.024037	-0.26664	0.071097	cis
rs721653	OID42438	FAM114A1	-7.88834	9.8648e-15	6.80958e-12	-0.189612	0.024037	-0.26664	0.071097	cis
rs1465692	OID45213	PDGFRB	7.88786	9.90005e-15	6.83377e-12	0.194154	0.0246143	0.266625	0.071089	cis
rs61033253	OID43991	MSLN	-7.88785	9.90063e-15	6.83401e-12	-0.216588	0.0274585	-0.266625	0.0710888	cis
rs2102065	OID43430	C16orf89	-7.88785	9.9008e-15	6.83401e-12	-0.179058	0.0227005	-0.266625	0.0710888	cis
rs1006985	OID42849	NQO1	7.88765	9.91593e-15	6.84431e-12	0.520527	0.0659927	0.266618	0.0710854	cis
rs763245	OID45287	TNN	7.88762	9.91805e-15	6.84563e-12	0.455845	0.0577925	0.266617	0.0710849	cis
rs7779415	OID43551	COL28A1	7.88755	9.92288e-15	6.84869e-12	0.399053	0.0505927	0.266615	0.0710838	cis
rs4720740	OID43551	COL28A1	7.88755	9.92288e-15	6.84869e-12	0.399053	0.0505927	0.266615	0.0710838	cis
rs79378476	OID43784	GSTT2B	-7.8872	9.94909e-15	6.86663e-12	-1.89997	0.240892	-0.266604	0.0710778	cis
rs4984931	OID43991	MSLN	-7.88714	9.95346e-15	6.86951e-12	-0.216525	0.0274529	-0.266602	0.0710769	cis
rs73078367	OID45171	LAMB2	-7.88689	9.97181e-15	6.88203e-12	-0.181541	0.023018	-0.266595	0.0710727	cis
rs7259568	OID43470	CCL25	-7.88679	9.9796e-15	6.88727e-12	-0.374105	0.0474344	-0.266591	0.071071	cis
rs1970456	OID45342	CRISP3	7.88671	9.98517e-15	6.89098e-12	0.159221	0.0201885	0.266589	0.0710697	cis
rs35980386	OID43279	VSTM1	7.88646	1.00038e-14	6.90355e-12	0.516211	0.0654554	0.266581	0.0710655	cis
rs72626274	OID43279	VSTM1	7.88646	1.00038e-14	6.90355e-12	0.516211	0.0654554	0.266581	0.0710655	cis
rs4341733	OID42849	NQO1	7.88624	1.00205e-14	6.91423e-12	0.503763	0.0638787	0.266574	0.0710617	cis
rs6499257	OID42849	NQO1	7.88624	1.00205e-14	6.91423e-12	0.503763	0.0638787	0.266574	0.0710617	cis
rs140464457	OID42849	NQO1	7.88624	1.00205e-14	6.91423e-12	0.503763	0.0638787	0.266574	0.0710617	cis
rs11643817	OID42849	NQO1	7.88624	1.00205e-14	6.91423e-12	0.503763	0.0638787	0.266574	0.0710617	cis
rs4985418	OID42849	NQO1	7.88624	1.00205e-14	6.91423e-12	0.503763	0.0638787	0.266574	0.0710617	cis
rs8044920	OID42849	NQO1	7.88624	1.00205e-14	6.91423e-12	0.503763	0.0638787	0.266574	0.0710617	cis
rs117069669	OID44692	GPNMB	-7.88622	1.00217e-14	6.91489e-12	-0.255265	0.0323685	-0.266574	0.0710615	cis
rs3898121	OID43901	KLRD1	7.88599	1.00386e-14	6.92583e-12	0.245579	0.0311411	0.266566	0.0710577	cis
rs7976020	OID43901	KLRD1	7.88599	1.00386e-14	6.92583e-12	0.245579	0.0311411	0.266566	0.0710577	cis
rs7962865	OID43901	KLRD1	7.88599	1.00386e-14	6.92583e-12	0.245579	0.0311411	0.266566	0.0710577	cis
rs7975352	OID43901	KLRD1	7.88599	1.00386e-14	6.92583e-12	0.245579	0.0311411	0.266566	0.0710577	cis
rs10772253	OID43901	KLRD1	7.88599	1.00386e-14	6.92583e-12	0.245579	0.0311411	0.266566	0.0710577	cis
rs28830936	OID45005	TYRO3	-7.88585	1.00497e-14	6.93324e-12	-0.15008	0.0190315	-0.266562	0.0710552	cis
rs9672671	OID45005	TYRO3	-7.88585	1.00497e-14	6.93324e-12	-0.15008	0.0190315	-0.266562	0.0710552	cis
rs78145623	OID45233	PRAM1	-7.88581	1.00521e-14	6.93428e-12	-0.546607	0.0693152	-0.266561	0.0710547	cis
rs62117490	OID45233	PRAM1	-7.88581	1.00521e-14	6.93428e-12	-0.546607	0.0693152	-0.266561	0.0710547	cis
rs62117492	OID45233	PRAM1	-7.88581	1.00521e-14	6.93428e-12	-0.546607	0.0693152	-0.266561	0.0710547	cis
rs62117512	OID45233	PRAM1	-7.88581	1.00521e-14	6.93428e-12	-0.546607	0.0693152	-0.266561	0.0710547	cis
rs57032858	OID45243	QPCT	7.88545	1.00792e-14	6.95287e-12	0.397032	0.0503499	0.266549	0.0710486	cis
rs368433	OID42448	FCGR2B	7.88535	1.00866e-14	6.9578e-12	0.668116	0.0847287	0.266546	0.071047	cis
rs10180018	OID44648	FBLN7	7.88532	1.00893e-14	6.9594e-12	0.356141	0.0451651	0.266545	0.0710464	cis
rs59180966	OID44648	FBLN7	7.88532	1.00893e-14	6.9594e-12	0.356141	0.0451651	0.266545	0.0710464	cis
rs8078917	OID45250	SCARF1	7.88528	1.00924e-14	6.96113e-12	0.198702	0.0251991	0.266544	0.0710457	cis
rs1814986	OID45250	SCARF1	7.88528	1.00924e-14	6.96113e-12	0.198702	0.0251991	0.266544	0.0710457	cis
rs1814985	OID45250	SCARF1	7.88528	1.00924e-14	6.96113e-12	0.198702	0.0251991	0.266544	0.0710457	cis
rs4764133	OID40826	ART4	-7.8851	1.01054e-14	6.9698e-12	-0.427314	0.0541926	-0.266538	0.0710428	cis
rs61922971	OID40826	ART4	-7.8851	1.01054e-14	6.9698e-12	-0.427314	0.0541926	-0.266538	0.0710428	cis
rs11230562	OID43495	CD6	-7.88465	1.01395e-14	6.99314e-12	-0.244455	0.0310039	-0.266524	0.0710352	cis
rs67267211	OID45380	LBP	7.88454	1.01475e-14	6.99812e-12	0.770922	0.0977764	0.266521	0.0710334	cis
rs35854884	OID45380	LBP	7.88454	1.01475e-14	6.99812e-12	0.770922	0.0977764	0.266521	0.0710334	cis
rs35040856	OID45380	LBP	7.88454	1.01475e-14	6.99812e-12	0.770922	0.0977764	0.266521	0.0710334	cis
rs35343951	OID45380	LBP	7.88454	1.01475e-14	6.99812e-12	0.770922	0.0977764	0.266521	0.0710334	cis
rs12218358	OID45479	MBL2	-7.88453	1.01484e-14	6.99859e-12	-0.50203	0.0636728	-0.266521	0.0710332	cis
rs8021940	OID45175	LGALS3	7.88438	1.01597e-14	7.00625e-12	0.197453	0.0250436	0.266516	0.0710307	cis
rs76452705	OID44502	CCL24	-7.88387	1.01983e-14	7.03141e-12	-0.924045	0.117207	-0.2665	0.0710222	cis
rs77255244	OID44502	CCL24	-7.88387	1.01983e-14	7.03141e-12	-0.924045	0.117207	-0.2665	0.0710222	cis
rs80051228	OID44502	CCL24	-7.88387	1.01983e-14	7.03141e-12	-0.924045	0.117207	-0.2665	0.0710222	cis
rs112153955	OID44502	CCL24	-7.88387	1.01983e-14	7.03141e-12	-0.924045	0.117207	-0.2665	0.0710222	cis
rs76982994	OID44502	CCL24	-7.88387	1.01983e-14	7.03141e-12	-0.924045	0.117207	-0.2665	0.0710222	cis
rs79044350	OID44502	CCL24	-7.88387	1.01983e-14	7.03141e-12	-0.924045	0.117207	-0.2665	0.0710222	cis
rs113310077	OID44502	CCL24	-7.88387	1.01983e-14	7.03141e-12	-0.924045	0.117207	-0.2665	0.0710222	cis
rs112342927	OID44502	CCL24	-7.88387	1.01983e-14	7.03141e-12	-0.924045	0.117207	-0.2665	0.0710222	cis
rs113235473	OID44502	CCL24	-7.88387	1.01983e-14	7.03141e-12	-0.924045	0.117207	-0.2665	0.0710222	cis
rs111582823	OID44502	CCL24	-7.88387	1.01983e-14	7.03141e-12	-0.924045	0.117207	-0.2665	0.0710222	cis
rs11308296	OID45269	STAB2	-7.88382	1.02023e-14	7.03372e-12	-0.135046	0.0171295	-0.266498	0.0710213	cis
rs703632	OID45269	STAB2	-7.88382	1.02023e-14	7.03372e-12	-0.135046	0.0171295	-0.266498	0.0710213	cis
rs703633	OID45269	STAB2	-7.88382	1.02023e-14	7.03372e-12	-0.135046	0.0171295	-0.266498	0.0710213	cis
rs4633405	OID44927	SFTPD	7.88356	1.02218e-14	7.04445e-12	0.530154	0.067248	0.26649	0.071017	cis
rs61860034	OID44927	SFTPD	7.88356	1.02218e-14	7.04445e-12	0.530154	0.067248	0.26649	0.071017	cis
rs61860039	OID44927	SFTPD	7.88356	1.02218e-14	7.04445e-12	0.530154	0.067248	0.26649	0.071017	cis
rs61860041	OID44927	SFTPD	7.88356	1.02218e-14	7.04445e-12	0.530154	0.067248	0.26649	0.071017	cis
rs61860042	OID44927	SFTPD	7.88356	1.02218e-14	7.04445e-12	0.530154	0.067248	0.26649	0.071017	cis
rs61860043	OID44927	SFTPD	7.88356	1.02218e-14	7.04445e-12	0.530154	0.067248	0.26649	0.071017	cis
rs146936375	OID44927	SFTPD	7.88356	1.02218e-14	7.04445e-12	0.530154	0.067248	0.26649	0.071017	cis
rs61860044	OID44927	SFTPD	7.88356	1.02218e-14	7.04445e-12	0.530154	0.067248	0.26649	0.071017	cis
rs34870056	OID44927	SFTPD	7.88356	1.02218e-14	7.04445e-12	0.530154	0.067248	0.26649	0.071017	cis
rs372034811	OID44927	SFTPD	7.88356	1.02218e-14	7.04445e-12	0.530154	0.067248	0.26649	0.071017	cis
rs143674441	OID44927	SFTPD	7.88356	1.02218e-14	7.04445e-12	0.530154	0.067248	0.26649	0.071017	cis
rs12415870	OID44927	SFTPD	7.88356	1.02218e-14	7.04445e-12	0.530154	0.067248	0.26649	0.071017	cis
rs12414521	OID44927	SFTPD	7.88356	1.02218e-14	7.04445e-12	0.530154	0.067248	0.26649	0.071017	cis
rs55666905	OID44927	SFTPD	7.88356	1.02218e-14	7.04445e-12	0.530154	0.067248	0.26649	0.071017	cis
rs56008106	OID44927	SFTPD	7.88356	1.02218e-14	7.04445e-12	0.530154	0.067248	0.26649	0.071017	cis
rs7893241	OID44927	SFTPD	7.88356	1.02218e-14	7.04445e-12	0.530154	0.067248	0.26649	0.071017	cis
rs61860051	OID44927	SFTPD	7.88356	1.02218e-14	7.04445e-12	0.530154	0.067248	0.26649	0.071017	cis
rs28365998	OID44927	SFTPD	7.88356	1.02218e-14	7.04445e-12	0.530154	0.067248	0.26649	0.071017	cis
rs12412412	OID44927	SFTPD	7.88356	1.02218e-14	7.04445e-12	0.530154	0.067248	0.26649	0.071017	cis
rs73407148	OID44529	CDHR5	7.88328	1.02434e-14	7.05921e-12	0.285751	0.0362478	0.266481	0.0710122	cis
rs747442939	OID44393	VMO1	7.88313	1.02551e-14	7.0671e-12	1.50885	0.191402	0.266476	0.0710097	cis
rs10072056	OID45213	PDGFRB	7.88283	1.02778e-14	7.08259e-12	0.181277	0.0229965	0.266467	0.0710047	cis
rs1034324	OID43804	HLA-A	7.8826	1.02951e-14	7.09185e-12	0.298294	0.0378421	0.26646	0.0710009	cis
rs17676742	OID45005	TYRO3	-7.88253	1.03009e-14	7.09185e-12	-0.149364	0.0189487	-0.266458	0.0709996	cis
rs117419035	OID45364	GGH	-7.88252	1.03013e-14	7.09185e-12	-0.289465	0.0367224	-0.266457	0.0709995	cis
rs77346577	OID45364	GGH	-7.88252	1.03013e-14	7.09185e-12	-0.289465	0.0367224	-0.266457	0.0709995	cis
rs76946874	OID45364	GGH	-7.88252	1.03013e-14	7.09185e-12	-0.289465	0.0367224	-0.266457	0.0709995	cis
rs4739032	OID45364	GGH	-7.88252	1.03013e-14	7.09185e-12	-0.289465	0.0367224	-0.266457	0.0709995	cis
rs12545245	OID45364	GGH	-7.88252	1.03013e-14	7.09185e-12	-0.289465	0.0367224	-0.266457	0.0709995	cis
rs12547772	OID45364	GGH	-7.88252	1.03013e-14	7.09185e-12	-0.289465	0.0367224	-0.266457	0.0709995	cis
rs12545230	OID45364	GGH	-7.88252	1.03013e-14	7.09185e-12	-0.289465	0.0367224	-0.266457	0.0709995	cis
rs117077205	OID45364	GGH	-7.88252	1.03013e-14	7.09185e-12	-0.289465	0.0367224	-0.266457	0.0709995	cis
rs118087859	OID45364	GGH	-7.88252	1.03013e-14	7.09185e-12	-0.289465	0.0367224	-0.266457	0.0709995	cis
rs10957260	OID45364	GGH	-7.88252	1.03013e-14	7.09185e-12	-0.289465	0.0367224	-0.266457	0.0709995	cis
rs10957261	OID45364	GGH	-7.88252	1.03013e-14	7.09185e-12	-0.289465	0.0367224	-0.266457	0.0709995	cis
rs4739036	OID45364	GGH	-7.88252	1.03013e-14	7.09185e-12	-0.289465	0.0367224	-0.266457	0.0709995	cis
rs4737624	OID45364	GGH	-7.88252	1.03013e-14	7.09185e-12	-0.289465	0.0367224	-0.266457	0.0709995	cis
rs4739037	OID45364	GGH	-7.88252	1.03013e-14	7.09185e-12	-0.289465	0.0367224	-0.266457	0.0709995	cis
rs77226576	OID45364	GGH	-7.88252	1.03013e-14	7.09185e-12	-0.289465	0.0367224	-0.266457	0.0709995	cis
rs12541993	OID45364	GGH	-7.88252	1.03013e-14	7.09185e-12	-0.289465	0.0367224	-0.266457	0.0709995	cis
rs74366861	OID45364	GGH	-7.88252	1.03013e-14	7.09185e-12	-0.289465	0.0367224	-0.266457	0.0709995	cis
rs75301163	OID45364	GGH	-7.88252	1.03013e-14	7.09185e-12	-0.289465	0.0367224	-0.266457	0.0709995	cis
rs76399311	OID45364	GGH	-7.88252	1.03013e-14	7.09185e-12	-0.289465	0.0367224	-0.266457	0.0709995	cis
rs10957265	OID45364	GGH	-7.88252	1.03013e-14	7.09185e-12	-0.289465	0.0367224	-0.266457	0.0709995	cis
rs76022764	OID45364	GGH	-7.88252	1.03013e-14	7.09185e-12	-0.289465	0.0367224	-0.266457	0.0709995	cis
rs12543020	OID45364	GGH	-7.88252	1.03013e-14	7.09185e-12	-0.289465	0.0367224	-0.266457	0.0709995	cis
rs143606759	OID45364	GGH	-7.88252	1.03013e-14	7.09185e-12	-0.289465	0.0367224	-0.266457	0.0709995	cis
rs77477012	OID45364	GGH	-7.88252	1.03013e-14	7.09185e-12	-0.289465	0.0367224	-0.266457	0.0709995	cis
rs10957266	OID45364	GGH	-7.88252	1.03013e-14	7.09185e-12	-0.289465	0.0367224	-0.266457	0.0709995	cis
rs74329104	OID45364	GGH	-7.88252	1.03013e-14	7.09185e-12	-0.289465	0.0367224	-0.266457	0.0709995	cis
rs77642645	OID45364	GGH	-7.88252	1.03013e-14	7.09185e-12	-0.289465	0.0367224	-0.266457	0.0709995	cis
rs1963949	OID45364	GGH	-7.88252	1.03013e-14	7.09185e-12	-0.289465	0.0367224	-0.266457	0.0709995	cis
rs12548729	OID45364	GGH	-7.88252	1.03013e-14	7.09185e-12	-0.289465	0.0367224	-0.266457	0.0709995	cis
chr8_63024739_GA_G	OID45364	GGH	-7.88252	1.03013e-14	7.09185e-12	-0.289465	0.0367224	-0.266457	0.0709995	cis
rs79311799	OID45364	GGH	-7.88252	1.03013e-14	7.09185e-12	-0.289465	0.0367224	-0.266457	0.0709995	cis
rs77601210	OID45364	GGH	-7.88252	1.03013e-14	7.09185e-12	-0.289465	0.0367224	-0.266457	0.0709995	cis
rs79110586	OID45364	GGH	-7.88252	1.03013e-14	7.09185e-12	-0.289465	0.0367224	-0.266457	0.0709995	cis
rs116507362	OID45364	GGH	-7.88252	1.03013e-14	7.09185e-12	-0.289465	0.0367224	-0.266457	0.0709995	cis
rs115964378	OID45364	GGH	-7.88252	1.03013e-14	7.09185e-12	-0.289465	0.0367224	-0.266457	0.0709995	cis
rs116323041	OID45364	GGH	-7.88252	1.03013e-14	7.09185e-12	-0.289465	0.0367224	-0.266457	0.0709995	cis
rs12682385	OID45364	GGH	-7.88252	1.03013e-14	7.09185e-12	-0.289465	0.0367224	-0.266457	0.0709995	cis
rs12676348	OID45364	GGH	-7.88252	1.03013e-14	7.09185e-12	-0.289465	0.0367224	-0.266457	0.0709995	cis
rs10957268	OID45364	GGH	-7.88252	1.03013e-14	7.09185e-12	-0.289465	0.0367224	-0.266457	0.0709995	cis
rs117494536	OID45364	GGH	-7.88252	1.03013e-14	7.09185e-12	-0.289465	0.0367224	-0.266457	0.0709995	cis
rs12675369	OID45364	GGH	-7.88252	1.03013e-14	7.09185e-12	-0.289465	0.0367224	-0.266457	0.0709995	cis
rs74821309	OID45364	GGH	-7.88252	1.03013e-14	7.09185e-12	-0.289465	0.0367224	-0.266457	0.0709995	cis
rs12678042	OID45364	GGH	-7.88252	1.03013e-14	7.09185e-12	-0.289465	0.0367224	-0.266457	0.0709995	cis
rs80238691	OID45364	GGH	-7.88252	1.03013e-14	7.09185e-12	-0.289465	0.0367224	-0.266457	0.0709995	cis
rs3837214	OID45364	GGH	-7.88252	1.03013e-14	7.09185e-12	-0.289465	0.0367224	-0.266457	0.0709995	cis
rs3758147	OID45364	GGH	-7.88252	1.03013e-14	7.09185e-12	-0.289465	0.0367224	-0.266457	0.0709995	cis
rs953950	OID44872	PRR4	7.88238	1.03123e-14	7.09883e-12	0.578563	0.0733996	0.266453	0.0709972	cis
rs1047699	OID44872	PRR4	7.88238	1.03123e-14	7.09883e-12	0.578563	0.0733996	0.266453	0.0709972	cis
rs10734841	OID44872	PRR4	7.88238	1.03123e-14	7.09883e-12	0.578563	0.0733996	0.266453	0.0709972	cis
rs10734842	OID44872	PRR4	7.88238	1.03123e-14	7.09883e-12	0.578563	0.0733996	0.266453	0.0709972	cis
rs1564494	OID44508	CD276	7.88217	1.0328e-14	7.10848e-12	0.40118	0.0508972	0.266446	0.0709937	cis
rs1564493	OID44508	CD276	7.88217	1.0328e-14	7.10848e-12	0.40118	0.0508972	0.266446	0.0709937	cis
rs1564492	OID44508	CD276	7.88217	1.0328e-14	7.10848e-12	0.40118	0.0508972	0.266446	0.0709937	cis
rs74026231	OID44508	CD276	7.88217	1.0328e-14	7.10848e-12	0.40118	0.0508972	0.266446	0.0709937	cis
rs11636262	OID44508	CD276	7.88217	1.0328e-14	7.10848e-12	0.40118	0.0508972	0.266446	0.0709937	cis
rs12594984	OID44508	CD276	7.88217	1.0328e-14	7.10848e-12	0.40118	0.0508972	0.266446	0.0709937	cis
rs7161789	OID44508	CD276	7.88217	1.0328e-14	7.10848e-12	0.40118	0.0508972	0.266446	0.0709937	cis
rs7183142	OID44508	CD276	7.88217	1.0328e-14	7.10848e-12	0.40118	0.0508972	0.266446	0.0709937	cis
rs1867151	OID44863	PPCDC	-7.88203	1.03394e-14	7.11555e-12	-0.330229	0.0418965	-0.266442	0.0709913	cis
rs4627301	OID44863	PPCDC	-7.88203	1.03394e-14	7.11555e-12	-0.330229	0.0418965	-0.266442	0.0709913	cis
rs12909515	OID44863	PPCDC	-7.88203	1.03394e-14	7.11555e-12	-0.330229	0.0418965	-0.266442	0.0709913	cis
rs2304899	OID44863	PPCDC	-7.88203	1.03394e-14	7.11555e-12	-0.330229	0.0418965	-0.266442	0.0709913	cis
rs35109537	OID44863	PPCDC	-7.88203	1.03394e-14	7.11555e-12	-0.330229	0.0418965	-0.266442	0.0709913	cis
rs61170133	OID44327	TLR3	-7.88173	1.03622e-14	7.13112e-12	-0.416215	0.0528076	-0.266433	0.0709863	cis
rs56201438	OID45225	PLA2G2A	7.88087	1.04289e-14	7.17686e-12	0.340343	0.043186	0.266405	0.0709719	cis
rs7148490	OID45196	NID2	7.88076	1.04367e-14	7.18213e-12	0.393402	0.0499193	0.266402	0.0709702	cis
rs4923910	OID45005	TYRO3	-7.88069	1.04423e-14	7.18582e-12	-0.144349	0.0183168	-0.2664	0.070969	cis
rs7784747	OID43551	COL28A1	7.88061	1.04485e-14	7.18996e-12	0.399888	0.0507432	0.266397	0.0709676	cis
rs145510071	OID44626	ENPP1	7.88034	1.047e-14	7.2046e-12	0.616268	0.0782033	0.266389	0.070963	cis
rs510715	OID44330	TMEM132A	-7.87992	1.05029e-14	7.22703e-12	-0.463965	0.0588795	-0.266376	0.070956	cis
rs35030231	OID43920	LEFTY2	-7.87977	1.05141e-14	7.2346e-12	-0.27148	0.0344527	-0.266371	0.0709536	cis
rs2277025	OID43791	KIM-1	-7.87943	1.05412e-14	7.25309e-12	-0.467063	0.0592762	-0.26636	0.0709478	cis
rs11581364	OID45358	FCGR2A	7.8794	1.0543e-14	7.25421e-12	0.268565	0.0340845	0.266359	0.0709474	cis
rs2041190	OID43475	CCL8	7.87925	1.0555e-14	7.26229e-12	0.266868	0.0338698	0.266355	0.0709448	cis
rs10420357	OID44246	SIGLEC8	7.87909	1.05676e-14	7.27087e-12	0.284858	0.0361536	0.26635	0.0709421	cis
rs740782	OID45019	WFIKKN2	-7.8789	1.05826e-14	7.28085e-12	-0.247663	0.0314337	-0.266344	0.0709389	cis
rs1971016	OID45019	WFIKKN2	-7.8789	1.05826e-14	7.28085e-12	-0.247663	0.0314337	-0.266344	0.0709389	cis
rs12115391	OID44612	DPP7	-7.87889	1.05831e-14	7.28105e-12	-0.477095	0.0605536	-0.266343	0.0709388	cis
rs2316770	OID43937	LRRC37A2	7.87884	1.05873e-14	7.28381e-12	0.193986	0.0246211	0.266342	0.0709379	cis
rs1190817	OID45107	DLK1	7.87868	1.05996e-14	7.29212e-12	0.280544	0.035608	0.266337	0.0709353	cis
rs1721500	OID41724	RINT1	7.87854	1.06111e-14	7.2999e-12	0.45	0.0571172	0.266332	0.0709329	cis
rs62070319	OID43630	DPEP1	-7.87809	1.0646e-14	7.32376e-12	-0.223445	0.0283628	-0.266318	0.0709255	cis
rs7142704	OID45175	LGALS3	7.87802	1.0652e-14	7.32772e-12	0.196876	0.0249905	0.266316	0.0709242	cis
rs1854853	OID45248	RNASET2	-7.87763	1.06828e-14	7.34846e-12	-0.138028	0.0175216	-0.266304	0.0709177	cis
rs3093019	OID45248	RNASET2	-7.87763	1.06828e-14	7.34846e-12	-0.138028	0.0175216	-0.266304	0.0709177	cis
rs3093018	OID45248	RNASET2	-7.87763	1.06828e-14	7.34846e-12	-0.138028	0.0175216	-0.266304	0.0709177	cis
rs78614712	OID45467	GC	7.87719	1.07178e-14	7.37223e-12	0.195268	0.0247891	0.26629	0.0709104	cis
rs9715721	OID45467	GC	7.87719	1.07178e-14	7.37223e-12	0.195268	0.0247891	0.26629	0.0709104	cis
rs62640945	OID45126	FCRL5	7.87714	1.07215e-14	7.37447e-12	0.727658	0.0923759	0.266289	0.0709096	cis
rs139260172	OID45126	FCRL5	7.87714	1.07215e-14	7.37447e-12	0.727658	0.0923759	0.266289	0.0709096	cis
rs7302398	OID43535	CLEC4C	7.87669	1.07576e-14	7.39918e-12	0.307664	0.0390601	0.266274	0.070902	cis
rs2401640	OID43532	CLEC12A	7.8765	1.07729e-14	7.40922e-12	0.226664	0.0287773	0.266268	0.0708988	cis
rs12298261	OID43532	CLEC12A	7.8765	1.07729e-14	7.40922e-12	0.226664	0.0287773	0.266268	0.0708988	cis
rs3903806	OID43532	CLEC12A	7.8765	1.07729e-14	7.40922e-12	0.226664	0.0287773	0.266268	0.0708988	cis
rs1131498	OID45252	SELL	7.87649	1.07738e-14	7.4097e-12	0.111209	0.0141191	0.266268	0.0708986	cis
rs62409676	OID45413	SOD3	-7.87613	1.08027e-14	7.42942e-12	-0.938235	0.119124	-0.266257	0.0708926	cis
rs3792199	OID43945	LY75	7.87578	1.08311e-14	7.44873e-12	0.217432	0.0276077	0.266246	0.0708867	cis
rs2162496	OID43945	LY75	-7.87577	1.08315e-14	7.44873e-12	-0.154451	0.0196109	-0.266245	0.0708866	cis
rs2114622	OID43945	LY75	-7.87577	1.08315e-14	7.44873e-12	-0.154451	0.0196109	-0.266245	0.0708866	cis
rs4683253	OID43168	TDGF1	-7.87561	1.08444e-14	7.4575e-12	-1.04545	0.132746	-0.26624	0.0708839	cis
rs7073752	OID44266	SNCG	-7.87537	1.08639e-14	7.47073e-12	-0.395051	0.0501629	-0.266233	0.0708799	cis
rs1205740715	OID45299	ABO	7.87424	1.09551e-14	7.53329e-12	1.17717	0.149496	0.266197	0.0708611	cis
rs6441224	OID42991	RARRES1	-7.87398	1.09766e-14	7.54793e-12	-0.267808	0.0340118	-0.266189	0.0708567	cis
rs4870144	OID44757	LRP11	-7.87366	1.10023e-14	7.56375e-12	-0.208926	0.0265348	-0.266179	0.0708514	cis
rs9322192	OID44757	LRP11	-7.87366	1.10023e-14	7.56375e-12	-0.208926	0.0265348	-0.266179	0.0708514	cis
rs9322193	OID44757	LRP11	-7.87366	1.10023e-14	7.56375e-12	-0.208926	0.0265348	-0.266179	0.0708514	cis
rs58189451	OID44757	LRP11	-7.87366	1.10023e-14	7.56375e-12	-0.208926	0.0265348	-0.266179	0.0708514	cis
rs9377228	OID44757	LRP11	-7.87366	1.10023e-14	7.56375e-12	-0.208926	0.0265348	-0.266179	0.0708514	cis
rs2064520	OID44757	LRP11	-7.87366	1.10023e-14	7.56375e-12	-0.208926	0.0265348	-0.266179	0.0708514	cis
chr6_149607655_C_T	OID44757	LRP11	-7.87366	1.10023e-14	7.56375e-12	-0.208926	0.0265348	-0.266179	0.0708514	cis
rs9404047	OID44757	LRP11	-7.87366	1.10023e-14	7.56375e-12	-0.208926	0.0265348	-0.266179	0.0708514	cis
rs9485405	OID44757	LRP11	-7.87366	1.10023e-14	7.56375e-12	-0.208926	0.0265348	-0.266179	0.0708514	cis
rs9498382	OID44757	LRP11	-7.87366	1.10023e-14	7.56375e-12	-0.208926	0.0265348	-0.266179	0.0708514	cis
rs9399693	OID44757	LRP11	-7.87366	1.10023e-14	7.56375e-12	-0.208926	0.0265348	-0.266179	0.0708514	cis
rs9498383	OID44757	LRP11	-7.87366	1.10023e-14	7.56375e-12	-0.208926	0.0265348	-0.266179	0.0708514	cis
rs145929691	OID42623	IL34	7.87357	1.10099e-14	7.56881e-12	0.602197	0.0764833	0.266176	0.0708498	cis
rs72783943	OID44615	ECHDC3	7.87346	1.10189e-14	7.57453e-12	1.13068	0.143606	0.266173	0.070848	cis
rs771549547	OID44615	ECHDC3	7.87346	1.10189e-14	7.57453e-12	1.13068	0.143606	0.266173	0.070848	cis
rs760334918	OID44615	ECHDC3	7.87346	1.10189e-14	7.57453e-12	1.13068	0.143606	0.266173	0.070848	cis
rs12307494	OID40826	ART4	-7.8733	1.10317e-14	7.5832e-12	-0.42973	0.0545807	-0.266168	0.0708454	cis
rs35229585	OID43831	IDUA	-7.87305	1.10523e-14	7.59702e-12	-0.276393	0.0351062	-0.26616	0.0708412	cis
rs56034896	OID43831	IDUA	-7.87305	1.10523e-14	7.59702e-12	-0.276393	0.0351062	-0.26616	0.0708412	cis
rs9718079	OID44757	LRP11	-7.87299	1.10577e-14	7.60043e-12	-0.201744	0.0256248	-0.266158	0.0708401	cis
rs9767555	OID44757	LRP11	-7.87299	1.10577e-14	7.60043e-12	-0.201744	0.0256248	-0.266158	0.0708401	cis
rs11018806	OID44578	CTSC	7.87291	1.10641e-14	7.60107e-12	0.454645	0.057748	0.266156	0.0708388	cis
rs35771665	OID44578	CTSC	7.87291	1.10641e-14	7.60107e-12	0.454645	0.057748	0.266156	0.0708388	cis
rs35364997	OID44578	CTSC	7.87291	1.10641e-14	7.60107e-12	0.454645	0.057748	0.266156	0.0708388	cis
rs11018820	OID44578	CTSC	7.87291	1.10641e-14	7.60107e-12	0.454645	0.057748	0.266156	0.0708388	cis
rs11018826	OID44578	CTSC	7.87291	1.10641e-14	7.60107e-12	0.454645	0.057748	0.266156	0.0708388	cis
rs12361925	OID44578	CTSC	7.87291	1.10641e-14	7.60107e-12	0.454645	0.057748	0.266156	0.0708388	cis
rs12362812	OID44578	CTSC	7.87291	1.10641e-14	7.60107e-12	0.454645	0.057748	0.266156	0.0708388	cis
rs12361160	OID44578	CTSC	7.87291	1.10641e-14	7.60107e-12	0.454645	0.057748	0.266156	0.0708388	cis
rs12363181	OID44578	CTSC	7.87291	1.10641e-14	7.60107e-12	0.454645	0.057748	0.266156	0.0708388	cis
rs12363199	OID44578	CTSC	7.87291	1.10641e-14	7.60107e-12	0.454645	0.057748	0.266156	0.0708388	cis
rs12363142	OID44578	CTSC	7.87291	1.10641e-14	7.60107e-12	0.454645	0.057748	0.266156	0.0708388	cis
rs11018832	OID44578	CTSC	7.87291	1.10641e-14	7.60107e-12	0.454645	0.057748	0.266156	0.0708388	cis
rs11018836	OID44578	CTSC	7.87291	1.10641e-14	7.60107e-12	0.454645	0.057748	0.266156	0.0708388	cis
rs11018837	OID44578	CTSC	7.87291	1.10641e-14	7.60107e-12	0.454645	0.057748	0.266156	0.0708388	cis
rs11018838	OID44578	CTSC	7.87291	1.10641e-14	7.60107e-12	0.454645	0.057748	0.266156	0.0708388	cis
rs11018844	OID44578	CTSC	7.87291	1.10641e-14	7.60107e-12	0.454645	0.057748	0.266156	0.0708388	cis
rs12808575	OID44578	CTSC	7.87291	1.10641e-14	7.60107e-12	0.454645	0.057748	0.266156	0.0708388	cis
rs9667086	OID44578	CTSC	7.87291	1.10641e-14	7.60107e-12	0.454645	0.057748	0.266156	0.0708388	cis
rs9666041	OID44578	CTSC	7.87291	1.10641e-14	7.60107e-12	0.454645	0.057748	0.266156	0.0708388	cis
rs2195038	OID44578	CTSC	7.87291	1.10641e-14	7.60107e-12	0.454645	0.057748	0.266156	0.0708388	cis
rs71467592	OID44578	CTSC	7.87291	1.10641e-14	7.60107e-12	0.454645	0.057748	0.266156	0.0708388	cis
rs12808876	OID44578	CTSC	7.87291	1.10641e-14	7.60107e-12	0.454645	0.057748	0.266156	0.0708388	cis
rs11018872	OID44578	CTSC	7.87291	1.10641e-14	7.60107e-12	0.454645	0.057748	0.266156	0.0708388	cis
rs11018939	OID44578	CTSC	7.87291	1.10641e-14	7.60107e-12	0.454645	0.057748	0.266156	0.0708388	cis
rs73000751	OID43945	LY75	7.87263	1.10868e-14	7.61591e-12	0.224984	0.028578	0.266147	0.0708342	cis
rs73000753	OID43945	LY75	7.87263	1.10868e-14	7.61591e-12	0.224984	0.028578	0.266147	0.0708342	cis
rs9789367	OID43945	LY75	7.87263	1.10868e-14	7.61591e-12	0.224984	0.028578	0.266147	0.0708342	cis
rs2292387	OID43945	LY75	7.87263	1.10868e-14	7.61591e-12	0.224984	0.028578	0.266147	0.0708342	cis
rs2292388	OID43945	LY75	7.87263	1.10868e-14	7.61591e-12	0.224984	0.028578	0.266147	0.0708342	cis
rs2178487	OID44528	CDH6	-7.87225	1.11189e-14	7.63778e-12	-0.147127	0.0186893	-0.266135	0.0708277	cis
rs488143	OID43971	MGMT	-7.87224	1.11197e-14	7.63822e-12	-0.311848	0.0396136	-0.266134	0.0708275	cis
rs75657510	OID44837	PDCD6	7.8718	1.11555e-14	7.66261e-12	0.375109	0.0476522	0.266121	0.0708203	cis
rs4714910	OID44627	ENPP5	-7.87173	1.11618e-14	7.66684e-12	-0.294773	0.037447	-0.266118	0.070819	cis
rs6820273	OID44689	GNPDA2	-7.87147	1.11828e-14	7.67981e-12	-0.227998	0.0289651	-0.26611	0.0708148	cis
rs1583729	OID44689	GNPDA2	-7.87147	1.11828e-14	7.67981e-12	-0.227998	0.0289651	-0.26611	0.0708148	cis
rs4330385	OID44689	GNPDA2	-7.87147	1.11828e-14	7.67981e-12	-0.227998	0.0289651	-0.26611	0.0708148	cis
rs4504296	OID44689	GNPDA2	-7.87147	1.11828e-14	7.67981e-12	-0.227998	0.0289651	-0.26611	0.0708148	cis
rs6447356	OID44689	GNPDA2	-7.87147	1.11828e-14	7.67981e-12	-0.227998	0.0289651	-0.26611	0.0708148	cis
rs6447357	OID44689	GNPDA2	-7.87147	1.11828e-14	7.67981e-12	-0.227998	0.0289651	-0.26611	0.0708148	cis
rs13138228	OID44689	GNPDA2	-7.87147	1.11828e-14	7.67981e-12	-0.227998	0.0289651	-0.26611	0.0708148	cis
rs1866511	OID44689	GNPDA2	-7.87147	1.11828e-14	7.67981e-12	-0.227998	0.0289651	-0.26611	0.0708148	cis
rs7677605	OID44689	GNPDA2	-7.87147	1.11828e-14	7.67981e-12	-0.227998	0.0289651	-0.26611	0.0708148	cis
rs2430687	OID40826	ART4	-7.87128	1.11988e-14	7.69019e-12	-0.414684	0.0526831	-0.266104	0.0708116	cis
rs2430689	OID40826	ART4	-7.87128	1.11988e-14	7.69019e-12	-0.414684	0.0526831	-0.266104	0.0708116	cis
chr12_14900160_G_GA	OID40826	ART4	-7.87128	1.11988e-14	7.69019e-12	-0.414684	0.0526831	-0.266104	0.0708116	cis
rs12811790	OID40826	ART4	7.87128	1.11988e-14	7.69019e-12	0.414684	0.0526831	0.266104	0.0708116	cis
rs3823842	OID43551	COL28A1	7.87124	1.12021e-14	7.69229e-12	0.398103	0.0505768	0.266103	0.0708109	cis
rs12726412	OID45455	CFHR4	7.87123	1.12031e-14	7.69285e-12	0.676198	0.0859076	0.266103	0.0708107	cis
rs28433519	OID45272	SUSD2	-7.87117	1.12085e-14	7.69636e-12	-0.172028	0.0218555	-0.266101	0.0708096	cis
rs9833991	OID43482	CD200R1	-7.87072	1.12456e-14	7.72011e-12	-0.140581	0.0178613	-0.266087	0.0708022	cis
rs7615462	OID43482	CD200R1	-7.87072	1.12456e-14	7.72011e-12	-0.140581	0.0178613	-0.266087	0.0708022	cis
rs7615572	OID43482	CD200R1	-7.87072	1.12456e-14	7.72011e-12	-0.140581	0.0178613	-0.266087	0.0708022	cis
rs9877631	OID43482	CD200R1	-7.87072	1.12456e-14	7.72011e-12	-0.140581	0.0178613	-0.266087	0.0708022	cis
rs12497951	OID43482	CD200R1	-7.87072	1.12456e-14	7.72011e-12	-0.140581	0.0178613	-0.266087	0.0708022	cis
rs9823363	OID43482	CD200R1	-7.87072	1.12456e-14	7.72011e-12	-0.140581	0.0178613	-0.266087	0.0708022	cis
rs9834353	OID43482	CD200R1	-7.87072	1.12456e-14	7.72011e-12	-0.140581	0.0178613	-0.266087	0.0708022	cis
rs9854885	OID43482	CD200R1	-7.87072	1.12456e-14	7.72011e-12	-0.140581	0.0178613	-0.266087	0.0708022	cis
rs4682125	OID43482	CD200R1	-7.87072	1.12456e-14	7.72011e-12	-0.140581	0.0178613	-0.266087	0.0708022	cis
rs6769091	OID43482	CD200R1	-7.87072	1.12456e-14	7.72011e-12	-0.140581	0.0178613	-0.266087	0.0708022	cis
rs71134864	OID43482	CD200R1	-7.87072	1.12456e-14	7.72011e-12	-0.140581	0.0178613	-0.266087	0.0708022	cis
rs13176209	OID42227	CAST	7.87069	1.12484e-14	7.72143e-12	0.298854	0.0379705	0.266086	0.0708016	cis
rs34782647	OID42227	CAST	7.87069	1.12484e-14	7.72143e-12	0.298854	0.0379705	0.266086	0.0708016	cis
rs62364722	OID42227	CAST	7.87069	1.12484e-14	7.72143e-12	0.298854	0.0379705	0.266086	0.0708016	cis
rs34594086	OID42227	CAST	7.87069	1.12484e-14	7.72143e-12	0.298854	0.0379705	0.266086	0.0708016	cis
rs111778729	OID44502	CCL24	-7.87065	1.12515e-14	7.72337e-12	-0.865351	0.109947	-0.266085	0.070801	cis
rs1056286	OID44567	CRELD1	7.87036	1.12759e-14	7.73995e-12	0.162014	0.0205853	0.266075	0.0707961	cis
rs2227521	OID44588	CXCL6	7.86987	1.13165e-14	7.76767e-12	0.268777	0.0341527	0.26606	0.070788	cis
rs73674573	OID43551	COL28A1	-7.86982	1.13214e-14	7.7693e-12	-0.399978	0.0508243	-0.266058	0.0707871	cis
rs10227453	OID43551	COL28A1	-7.86982	1.13214e-14	7.7693e-12	-0.399978	0.0508243	-0.266058	0.0707871	cis
rs17168408	OID43551	COL28A1	-7.86982	1.13214e-14	7.7693e-12	-0.399978	0.0508243	-0.266058	0.0707871	cis
rs73674574	OID43551	COL28A1	-7.86982	1.13214e-14	7.7693e-12	-0.399978	0.0508243	-0.266058	0.0707871	cis
rs2214842	OID43551	COL28A1	-7.86982	1.13214e-14	7.7693e-12	-0.399978	0.0508243	-0.266058	0.0707871	cis
rs10486178	OID43551	COL28A1	-7.86982	1.13214e-14	7.7693e-12	-0.399978	0.0508243	-0.266058	0.0707871	cis
rs17168446	OID43551	COL28A1	-7.86982	1.13214e-14	7.7693e-12	-0.399978	0.0508243	-0.266058	0.0707871	cis
rs60498098	OID43551	COL28A1	-7.86982	1.13214e-14	7.7693e-12	-0.399978	0.0508243	-0.266058	0.0707871	cis
rs73674578	OID43551	COL28A1	-7.86982	1.13214e-14	7.7693e-12	-0.399978	0.0508243	-0.266058	0.0707871	cis
rs17168463	OID43551	COL28A1	-7.86982	1.13214e-14	7.7693e-12	-0.399978	0.0508243	-0.266058	0.0707871	cis
rs2023999	OID43551	COL28A1	-7.86982	1.13214e-14	7.7693e-12	-0.399978	0.0508243	-0.266058	0.0707871	cis
rs2267180	OID44982	TIMP3	7.86981	1.13217e-14	7.76934e-12	0.605797	0.0769773	0.266058	0.070787	cis
chr5_96724186_C_CT	OID42227	CAST	7.86932	1.13635e-14	7.79739e-12	0.297727	0.0378339	0.266043	0.0707787	cis
rs71630748	OID42227	CAST	7.86932	1.13635e-14	7.79739e-12	0.297727	0.0378339	0.266043	0.0707787	cis
rs11135479	OID42227	CAST	7.86932	1.13635e-14	7.79739e-12	0.297727	0.0378339	0.266043	0.0707787	cis
rs13183352	OID42227	CAST	7.86932	1.13635e-14	7.79739e-12	0.297727	0.0378339	0.266043	0.0707787	cis
rs56164018	OID43945	LY75	-7.86898	1.13919e-14	7.81576e-12	-0.154619	0.0196492	-0.266032	0.0707731	cis
rs4665094	OID43945	LY75	-7.86898	1.13919e-14	7.81576e-12	-0.154619	0.0196492	-0.266032	0.0707731	cis
rs12467561	OID43945	LY75	-7.86898	1.13919e-14	7.81576e-12	-0.154619	0.0196492	-0.266032	0.0707731	cis
rs55996124	OID43945	LY75	-7.86898	1.13919e-14	7.81576e-12	-0.154619	0.0196492	-0.266032	0.0707731	cis
rs56186214	OID43945	LY75	-7.86898	1.13919e-14	7.81576e-12	-0.154619	0.0196492	-0.266032	0.0707731	cis
rs2114621	OID43945	LY75	-7.86898	1.13919e-14	7.81576e-12	-0.154619	0.0196492	-0.266032	0.0707731	cis
rs72959491	OID43945	LY75	-7.86898	1.13919e-14	7.81576e-12	-0.154619	0.0196492	-0.266032	0.0707731	cis
rs138262745	OID43374	APIP	-7.86884	1.14034e-14	7.82334e-12	-0.799217	0.101567	-0.266028	0.0707708	cis
rs191495976	OID43374	APIP	-7.86884	1.14034e-14	7.82334e-12	-0.799217	0.101567	-0.266028	0.0707708	cis
rs1638077	OID44430	ZP3	-7.86823	1.14556e-14	7.85897e-12	-1.41054	0.17927	-0.266009	0.0707605	cis
rs6870177	OID44744	LECT2	7.86815	1.14619e-14	7.86252e-12	0.578805	0.073563	0.266006	0.0707593	cis
rs6881997	OID44744	LECT2	7.86815	1.14619e-14	7.86252e-12	0.578805	0.073563	0.266006	0.0707593	cis
rs41345346	OID44744	LECT2	7.86815	1.14619e-14	7.86252e-12	0.578805	0.073563	0.266006	0.0707593	cis
rs141511971	OID44744	LECT2	7.86815	1.14619e-14	7.86252e-12	0.578805	0.073563	0.266006	0.0707593	cis
rs2158351	OID44744	LECT2	7.86815	1.14619e-14	7.86252e-12	0.578805	0.073563	0.266006	0.0707593	cis
rs1432689	OID44277	SPINK6	-7.86811	1.14656e-14	7.86489e-12	-0.226978	0.0288478	-0.266005	0.0707586	cis
rs145069606	OID44568	CRELD2	-7.86805	1.14713e-14	7.8686e-12	-0.326908	0.0415488	-0.266003	0.0707575	cis
rs5751759	OID43784	GSTT2B	7.86803	1.14728e-14	7.86951e-12	0.790899	0.100521	0.266002	0.0707572	cis
rs117446737	OID43980	MMP12	7.86747	1.15207e-14	7.90198e-12	0.455354	0.0578781	0.265985	0.0707478	cis
rs745463953	OID43980	MMP12	7.86747	1.15207e-14	7.90198e-12	0.455354	0.0578781	0.265985	0.0707478	cis
rs45500195	OID44133	PSG1	7.86746	1.15209e-14	7.90198e-12	1.01727	0.129301	0.265984	0.0707477	cis
rs62354166	OID45160	IL7R	7.86744	1.15233e-14	7.90287e-12	0.288417	0.0366596	0.265984	0.0707473	cis
rs62354167	OID45160	IL7R	7.86744	1.15233e-14	7.90287e-12	0.288417	0.0366596	0.265984	0.0707473	cis
rs62354168	OID45160	IL7R	7.86744	1.15233e-14	7.90287e-12	0.288417	0.0366596	0.265984	0.0707473	cis
rs62354169	OID45160	IL7R	7.86744	1.15233e-14	7.90287e-12	0.288417	0.0366596	0.265984	0.0707473	cis
rs11749354	OID45160	IL7R	7.86744	1.15233e-14	7.90287e-12	0.288417	0.0366596	0.265984	0.0707473	cis
rs9903822	OID45019	WFIKKN2	7.8674	1.15267e-14	7.90484e-12	0.203837	0.0259091	0.265982	0.0707466	cis
rs11656976	OID45019	WFIKKN2	7.8674	1.15267e-14	7.90484e-12	0.203837	0.0259091	0.265982	0.0707466	cis
rs11767816	OID44502	CCL24	7.86728	1.15368e-14	7.91149e-12	0.383611	0.0487604	0.265979	0.0707446	cis
rs11766464	OID44502	CCL24	7.86728	1.15368e-14	7.91149e-12	0.383611	0.0487604	0.265979	0.0707446	cis
rs6807030	OID44924	SERPINI1	7.86666	1.15894e-14	7.94739e-12	0.209628	0.0266476	0.265959	0.0707344	cis
rs16851302	OID44924	SERPINI1	7.86656	1.15987e-14	7.95262e-12	0.209084	0.0265789	0.265956	0.0707326	cis
rs9866161	OID44924	SERPINI1	7.86656	1.15987e-14	7.95262e-12	0.209084	0.0265789	0.265956	0.0707326	cis
rs1986640	OID44924	SERPINI1	7.86656	1.15987e-14	7.95262e-12	0.209084	0.0265789	0.265956	0.0707326	cis
rs7641659	OID44924	SERPINI1	7.86656	1.15987e-14	7.95262e-12	0.209084	0.0265789	0.265956	0.0707326	cis
rs9823325	OID44924	SERPINI1	7.86656	1.15987e-14	7.95262e-12	0.209084	0.0265789	0.265956	0.0707326	cis
rs2420025	OID44924	SERPINI1	7.86656	1.15987e-14	7.95262e-12	0.209084	0.0265789	0.265956	0.0707326	cis
rs2420024	OID44924	SERPINI1	7.86656	1.15987e-14	7.95262e-12	0.209084	0.0265789	0.265956	0.0707326	cis
rs58334887	OID45246	RELT	-7.86651	1.16029e-14	7.95418e-12	-0.211166	0.0268437	-0.265954	0.0707318	cis
rs17244596	OID45246	RELT	-7.86651	1.16029e-14	7.95418e-12	-0.211166	0.0268437	-0.265954	0.0707318	cis
rs112909872	OID45246	RELT	-7.86651	1.16029e-14	7.95418e-12	-0.211166	0.0268437	-0.265954	0.0707318	cis
rs73544729	OID45246	RELT	-7.86651	1.16029e-14	7.95418e-12	-0.211166	0.0268437	-0.265954	0.0707318	cis
rs73544767	OID45246	RELT	-7.86651	1.16029e-14	7.95418e-12	-0.211166	0.0268437	-0.265954	0.0707318	cis
rs56742470	OID45246	RELT	-7.86651	1.16029e-14	7.95418e-12	-0.211166	0.0268437	-0.265954	0.0707318	cis
rs113465107	OID45246	RELT	-7.86651	1.16029e-14	7.95418e-12	-0.211166	0.0268437	-0.265954	0.0707318	cis
rs7129546	OID45246	RELT	-7.86651	1.16029e-14	7.95418e-12	-0.211166	0.0268437	-0.265954	0.0707318	cis
rs60031802	OID44529	CDHR5	-7.86628	1.16226e-14	7.96752e-12	-0.190213	0.0241808	-0.265947	0.070728	cis
rs9924953	OID42623	IL34	7.86615	1.16341e-14	7.97443e-12	0.33478	0.0425597	0.265943	0.0707257	cis
rs13335664	OID42623	IL34	7.86615	1.16341e-14	7.97443e-12	0.33478	0.0425597	0.265943	0.0707257	cis
rs13331055	OID42623	IL34	7.86615	1.16341e-14	7.97443e-12	0.33478	0.0425597	0.265943	0.0707257	cis
rs13331216	OID42623	IL34	7.86615	1.16341e-14	7.97443e-12	0.33478	0.0425597	0.265943	0.0707257	cis
rs9934681	OID42623	IL34	7.86615	1.16341e-14	7.97443e-12	0.33478	0.0425597	0.265943	0.0707257	cis
rs112608019	OID42623	IL34	7.86615	1.16341e-14	7.97443e-12	0.33478	0.0425597	0.265943	0.0707257	cis
rs56066966	OID43168	TDGF1	-7.8658	1.16639e-14	7.99468e-12	-1.21515	0.154486	-0.265932	0.07072	cis
rs4951271	OID44858	PM20D1	7.86554	1.1687e-14	8.01041e-12	0.628392	0.0798918	0.265924	0.0707155	cis
rs192478240	OID43229	TPSD1	-7.8655	1.16903e-14	8.01247e-12	-1.01584	0.129151	-0.265923	0.0707149	cis
rs3756011	OID45355	F11	-7.86538	1.17006e-14	8.01934e-12	-0.127993	0.0162729	-0.265919	0.0707129	cis
rs34067627	OID43531	CLEC10A	-7.86521	1.17152e-14	8.02922e-12	-0.330945	0.0420771	-0.265914	0.0707101	cis
rs148320498	OID45053	CCL16	7.8652	1.1716e-14	8.02963e-12	0.822808	0.104614	0.265913	0.0707099	cis
rs62310123	OID43895	KLB	7.86503	1.17311e-14	8.03978e-12	0.271491	0.0345187	0.265908	0.070707	cis
rs1233487	OID43804	HLA-A	-7.86482	1.1749e-14	8.05187e-12	-0.305644	0.0388622	-0.265902	0.0707036	cis
rs10498732	OID43429	BTN3A2	-7.86463	1.17656e-14	8.0631e-12	-0.20953	0.026642	-0.265896	0.0707004	cis
rs5743788	OID42438	FAM114A1	-7.86461	1.17676e-14	8.06434e-12	-0.193165	0.0245614	-0.265895	0.0707	cis
rs66891562	OID43791	KIM-1	-7.86431	1.17936e-14	8.08199e-12	-0.466446	0.0593117	-0.265885	0.0706951	cis
rs358254	OID41238	GBA3	-7.86409	1.18131e-14	8.09518e-12	-0.495151	0.0629635	-0.265878	0.0706914	cis
rs962922	OID40430	MUC7	-7.86356	1.18597e-14	8.12696e-12	-0.898481	0.114259	-0.265862	0.0706825	cis
rs11445934	OID43630	DPEP1	-7.86342	1.18718e-14	8.13504e-12	-0.21526	0.0273749	-0.265857	0.0706802	cis
chr16_89155776_ATC_A	OID44524	CDH15	-7.86316	1.18948e-14	8.15048e-12	-0.335299	0.0426417	-0.265849	0.0706758	cis
rs57609335	OID44524	CDH15	-7.86316	1.18948e-14	8.15048e-12	-0.335299	0.0426417	-0.265849	0.0706758	cis
rs7796700	OID43551	COL28A1	7.86305	1.1905e-14	8.15732e-12	0.399058	0.050751	0.265846	0.0706739	cis
rs2595958	OID43548	CNTN2	-7.86254	1.19498e-14	8.18782e-12	-0.300814	0.0382591	-0.26583	0.0706655	cis
rs28553401	OID43551	COL28A1	-7.86254	1.19501e-14	8.18786e-12	-0.400446	0.0509309	-0.26583	0.0706654	cis
rs576345851	OID42849	NQO1	7.86189	1.20074e-14	8.22699e-12	0.814735	0.103631	0.265809	0.0706546	cis
rs10846065	OID40826	ART4	-7.86183	1.20129e-14	8.22905e-12	-0.414273	0.0526943	-0.265807	0.0706536	cis
rs7966998	OID40826	ART4	-7.86183	1.20129e-14	8.22905e-12	-0.414273	0.0526943	-0.265807	0.0706536	cis
rs2430725	OID40826	ART4	-7.86183	1.20129e-14	8.22905e-12	-0.414273	0.0526943	-0.265807	0.0706536	cis
rs10630224	OID40826	ART4	-7.86183	1.20129e-14	8.22905e-12	-0.414273	0.0526943	-0.265807	0.0706536	cis
rs6488715	OID40826	ART4	-7.86183	1.20129e-14	8.22905e-12	-0.414273	0.0526943	-0.265807	0.0706536	cis
rs10846067	OID40826	ART4	-7.86183	1.20129e-14	8.22905e-12	-0.414273	0.0526943	-0.265807	0.0706536	cis
rs7301929	OID40826	ART4	-7.86183	1.20129e-14	8.22905e-12	-0.414273	0.0526943	-0.265807	0.0706536	cis
rs7305000	OID40826	ART4	-7.86183	1.20129e-14	8.22905e-12	-0.414273	0.0526943	-0.265807	0.0706536	cis
rs7294463	OID40826	ART4	-7.86183	1.20129e-14	8.22905e-12	-0.414273	0.0526943	-0.265807	0.0706536	cis
rs60118933	OID40826	ART4	-7.86183	1.20129e-14	8.22905e-12	-0.414273	0.0526943	-0.265807	0.0706536	cis
rs11081774	OID44776	MEP1B	7.86177	1.20179e-14	8.23216e-12	0.68815	0.0875311	0.265806	0.0706527	cis
rs59222526	OID44776	MEP1B	7.86177	1.20179e-14	8.23216e-12	0.68815	0.0875311	0.265806	0.0706527	cis
rs6800964	OID45317	BCHE	7.86158	1.20352e-14	8.24367e-12	0.148102	0.0188387	0.2658	0.0706494	cis
rs116601257	OID45317	BCHE	7.86158	1.20352e-14	8.24367e-12	0.148102	0.0188387	0.2658	0.0706494	cis
rs57560458	OID45058	CD177	-7.86096	1.20911e-14	8.28146e-12	-0.773893	0.0984477	-0.26578	0.070639	cis
rs62112900	OID45058	CD177	-7.86096	1.20911e-14	8.28146e-12	-0.773893	0.0984477	-0.26578	0.070639	cis
rs62112902	OID45058	CD177	-7.86096	1.20911e-14	8.28146e-12	-0.773893	0.0984477	-0.26578	0.070639	cis
rs116853582	OID43630	DPEP1	7.86086	1.20996e-14	8.28709e-12	0.323477	0.0411504	0.265777	0.0706374	cis
rs34702631	OID44692	GPNMB	-7.86076	1.2109e-14	8.29337e-12	-0.189596	0.0241194	-0.265774	0.0706357	cis
rs143582956	OID44776	MEP1B	-7.86051	1.2131e-14	8.30825e-12	-1.65186	0.210146	-0.265766	0.0706316	cis
rs59476292	OID43945	LY75	-7.86042	1.21395e-14	8.3139e-12	-0.260521	0.0331434	-0.265763	0.07063	cis
rs8107736	OID44149	PTPRH	-7.86002	1.21751e-14	8.33798e-12	-0.521156	0.0663047	-0.265751	0.0706234	cis
rs8107129	OID44149	PTPRH	-7.86002	1.21751e-14	8.33798e-12	-0.521156	0.0663047	-0.265751	0.0706234	cis
rs5519	OID43898	KLK15	7.85998	1.21789e-14	8.34004e-12	0.279685	0.0355835	0.265749	0.0706227	cis
rs3212834	OID43898	KLK15	7.85998	1.21789e-14	8.34004e-12	0.279685	0.0355835	0.265749	0.0706227	cis
rs5517	OID43898	KLK15	7.85998	1.21789e-14	8.34004e-12	0.279685	0.0355835	0.265749	0.0706227	cis
rs10464903	OID45364	GGH	-7.85992	1.21846e-14	8.34057e-12	-0.289318	0.0368093	-0.265747	0.0706217	cis
rs10464904	OID45364	GGH	-7.85992	1.21846e-14	8.34057e-12	-0.289318	0.0368093	-0.265747	0.0706217	cis
rs10464905	OID45364	GGH	-7.85992	1.21846e-14	8.34057e-12	-0.289318	0.0368093	-0.265747	0.0706217	cis
rs140335608	OID45364	GGH	-7.85992	1.21846e-14	8.34057e-12	-0.289318	0.0368093	-0.265747	0.0706217	cis
rs143712829	OID45364	GGH	-7.85992	1.21846e-14	8.34057e-12	-0.289318	0.0368093	-0.265747	0.0706217	cis
rs149741726	OID45364	GGH	-7.85992	1.21846e-14	8.34057e-12	-0.289318	0.0368093	-0.265747	0.0706217	cis
rs74900380	OID45364	GGH	-7.85992	1.21846e-14	8.34057e-12	-0.289318	0.0368093	-0.265747	0.0706217	cis
rs79528863	OID45364	GGH	-7.85992	1.21846e-14	8.34057e-12	-0.289318	0.0368093	-0.265747	0.0706217	cis
rs77195424	OID45364	GGH	-7.85992	1.21846e-14	8.34057e-12	-0.289318	0.0368093	-0.265747	0.0706217	cis
rs12678214	OID45364	GGH	-7.85992	1.21846e-14	8.34057e-12	-0.289318	0.0368093	-0.265747	0.0706217	cis
rs145257038	OID45364	GGH	-7.85992	1.21846e-14	8.34057e-12	-0.289318	0.0368093	-0.265747	0.0706217	cis
rs4737626	OID45364	GGH	-7.85992	1.21846e-14	8.34057e-12	-0.289318	0.0368093	-0.265747	0.0706217	cis
rs74443163	OID45364	GGH	-7.85992	1.21846e-14	8.34057e-12	-0.289318	0.0368093	-0.265747	0.0706217	cis
rs75420013	OID45364	GGH	-7.85992	1.21846e-14	8.34057e-12	-0.289318	0.0368093	-0.265747	0.0706217	cis
rs77102945	OID45364	GGH	-7.85992	1.21846e-14	8.34057e-12	-0.289318	0.0368093	-0.265747	0.0706217	cis
rs76536473	OID45364	GGH	-7.85992	1.21846e-14	8.34057e-12	-0.289318	0.0368093	-0.265747	0.0706217	cis
rs4739046	OID45364	GGH	-7.85992	1.21846e-14	8.34057e-12	-0.289318	0.0368093	-0.265747	0.0706217	cis
rs4739047	OID45364	GGH	-7.85992	1.21846e-14	8.34057e-12	-0.289318	0.0368093	-0.265747	0.0706217	cis
rs79716194	OID45364	GGH	-7.85992	1.21846e-14	8.34057e-12	-0.289318	0.0368093	-0.265747	0.0706217	cis
rs7818582	OID45364	GGH	-7.85992	1.21846e-14	8.34057e-12	-0.289318	0.0368093	-0.265747	0.0706217	cis
rs2517552	OID43511	CDSN	-7.85946	1.22257e-14	8.36754e-12	-0.223929	0.0284917	-0.265733	0.0706141	cis
rs2523872	OID43511	CDSN	-7.85946	1.22257e-14	8.36754e-12	-0.223929	0.0284917	-0.265733	0.0706141	cis
rs3131927	OID43511	CDSN	-7.85946	1.22257e-14	8.36754e-12	-0.223929	0.0284917	-0.265733	0.0706141	cis
rs2517538	OID43511	CDSN	-7.85946	1.22257e-14	8.36754e-12	-0.223929	0.0284917	-0.265733	0.0706141	cis
rs2523871	OID43511	CDSN	-7.85946	1.22257e-14	8.36754e-12	-0.223929	0.0284917	-0.265733	0.0706141	cis
rs2517537	OID43511	CDSN	-7.85946	1.22257e-14	8.36754e-12	-0.223929	0.0284917	-0.265733	0.0706141	cis
rs2523870	OID43511	CDSN	-7.85946	1.22257e-14	8.36754e-12	-0.223929	0.0284917	-0.265733	0.0706141	cis
rs1375811053	OID43630	DPEP1	-7.85923	1.22465e-14	8.38013e-12	-0.223159	0.0283945	-0.265726	0.0706103	cis
rs117435454	OID43980	MMP12	7.85923	1.22468e-14	8.38013e-12	0.502075	0.0638834	0.265726	0.0706102	cis
rs140498463	OID43980	MMP12	7.85923	1.22468e-14	8.38013e-12	0.502075	0.0638834	0.265726	0.0706102	cis
rs3832079	OID44994	TP53I3	7.85921	1.22486e-14	8.38013e-12	0.181405	0.0230818	0.265725	0.0706099	cis
rs6545285	OID44994	TP53I3	7.85921	1.22486e-14	8.38013e-12	0.181405	0.0230818	0.265725	0.0706099	cis
rs1056122	OID44994	TP53I3	7.85921	1.22486e-14	8.38013e-12	0.181405	0.0230818	0.265725	0.0706099	cis
rs3795953	OID44994	TP53I3	7.85921	1.22486e-14	8.38013e-12	0.181405	0.0230818	0.265725	0.0706099	cis
rs2339945	OID44994	TP53I3	7.85921	1.22486e-14	8.38013e-12	0.181405	0.0230818	0.265725	0.0706099	cis
rs13418279	OID44994	TP53I3	7.85921	1.22486e-14	8.38013e-12	0.181405	0.0230818	0.265725	0.0706099	cis
rs2080727	OID44994	TP53I3	7.85921	1.22486e-14	8.38013e-12	0.181405	0.0230818	0.265725	0.0706099	cis
rs10197527	OID44994	TP53I3	7.85921	1.22486e-14	8.38013e-12	0.181405	0.0230818	0.265725	0.0706099	cis
rs35268318	OID44994	TP53I3	7.85921	1.22486e-14	8.38013e-12	0.181405	0.0230818	0.265725	0.0706099	cis
rs35687571	OID44994	TP53I3	7.85921	1.22486e-14	8.38013e-12	0.181405	0.0230818	0.265725	0.0706099	cis
rs10208674	OID44994	TP53I3	7.85921	1.22486e-14	8.38013e-12	0.181405	0.0230818	0.265725	0.0706099	cis
rs13407989	OID44994	TP53I3	7.85921	1.22486e-14	8.38013e-12	0.181405	0.0230818	0.265725	0.0706099	cis
rs7589717	OID44994	TP53I3	7.85921	1.22486e-14	8.38013e-12	0.181405	0.0230818	0.265725	0.0706099	cis
rs7580772	OID44994	TP53I3	7.85921	1.22486e-14	8.38013e-12	0.181405	0.0230818	0.265725	0.0706099	cis
rs6545302	OID44994	TP53I3	7.85921	1.22486e-14	8.38013e-12	0.181405	0.0230818	0.265725	0.0706099	cis
rs62072141	OID43937	LRRC37A2	-7.85886	1.22802e-14	8.40154e-12	-0.186322	0.0237086	-0.265714	0.0706041	cis
rs394991	OID44698	HBZ	7.85883	1.22837e-14	8.40375e-12	0.887103	0.11288	0.265713	0.0706034	cis
rs17646111	OID43834	IFNGR2	7.85869	1.22957e-14	8.41114e-12	0.360557	0.04588	0.265709	0.0706012	cis
rs62227713	OID43834	IFNGR2	7.85869	1.22957e-14	8.41114e-12	0.360557	0.04588	0.265709	0.0706012	cis
rs140993918	OID43834	IFNGR2	7.85869	1.22957e-14	8.41114e-12	0.360557	0.04588	0.265709	0.0706012	cis
rs7278418	OID43834	IFNGR2	7.85869	1.22957e-14	8.41114e-12	0.360557	0.04588	0.265709	0.0706012	cis
rs2276226	OID43834	IFNGR2	7.85869	1.22957e-14	8.41114e-12	0.360557	0.04588	0.265709	0.0706012	cis
rs59424684	OID43705	FCRL2	-7.85835	1.23269e-14	8.43229e-12	-0.234578	0.0298507	-0.265698	0.0705955	cis
rs10948287	OID44627	ENPP5	-7.85835	1.23274e-14	8.4325e-12	-0.294318	0.0374529	-0.265698	0.0705954	cis
rs113029984	OID45243	QPCT	7.85825	1.23364e-14	8.43849e-12	0.222507	0.0283151	0.265695	0.0705938	cis
rs2572925	OID44761	LY6D	7.85795	1.23638e-14	8.45581e-12	0.200513	0.0255172	0.265686	0.0705888	cis
rs2585130	OID44761	LY6D	7.85795	1.23638e-14	8.45581e-12	0.200513	0.0255172	0.265686	0.0705888	cis
rs2572924	OID44761	LY6D	7.85795	1.23638e-14	8.45581e-12	0.200513	0.0255172	0.265686	0.0705888	cis
rs10105811	OID44761	LY6D	7.85795	1.23638e-14	8.45581e-12	0.200513	0.0255172	0.265686	0.0705888	cis
rs2572922	OID44761	LY6D	7.85795	1.23638e-14	8.45581e-12	0.200513	0.0255172	0.265686	0.0705888	cis
rs2949872	OID44761	LY6D	7.85795	1.23638e-14	8.45581e-12	0.200513	0.0255172	0.265686	0.0705888	cis
rs2585160	OID44761	LY6D	7.85795	1.23638e-14	8.45581e-12	0.200513	0.0255172	0.265686	0.0705888	cis
rs2572918	OID44761	LY6D	7.85795	1.23638e-14	8.45581e-12	0.200513	0.0255172	0.265686	0.0705888	cis
rs34487954	OID45363	FGL1	-7.85791	1.23675e-14	8.45821e-12	-0.37851	0.0481693	-0.265684	0.0705881	cis
rs6079527	OID44935	SIRPB1	-7.8576	1.23956e-14	8.4764e-12	-0.247686	0.0315218	-0.265675	0.070583	cis
rs6079531	OID44935	SIRPB1	-7.8576	1.23956e-14	8.4764e-12	-0.247686	0.0315218	-0.265675	0.070583	cis
rs6042909	OID44935	SIRPB1	-7.8576	1.23956e-14	8.4764e-12	-0.247686	0.0315218	-0.265675	0.070583	cis
rs6034039	OID44935	SIRPB1	-7.8576	1.23956e-14	8.4764e-12	-0.247686	0.0315218	-0.265675	0.070583	cis
rs3848783	OID44935	SIRPB1	-7.8576	1.23956e-14	8.4764e-12	-0.247686	0.0315218	-0.265675	0.070583	cis
rs3848785	OID44935	SIRPB1	-7.8576	1.23956e-14	8.4764e-12	-0.247686	0.0315218	-0.265675	0.070583	cis
rs13026590	OID43810	HNMT	7.85741	1.24134e-14	8.48768e-12	0.355715	0.0452713	0.265669	0.0705798	cis
rs13009164	OID43810	HNMT	7.85741	1.24134e-14	8.48768e-12	0.355715	0.0452713	0.265669	0.0705798	cis
rs13009295	OID43810	HNMT	7.85741	1.24134e-14	8.48768e-12	0.355715	0.0452713	0.265669	0.0705798	cis
rs13017507	OID43810	HNMT	7.85741	1.24134e-14	8.48768e-12	0.355715	0.0452713	0.265669	0.0705798	cis
rs16839937	OID43810	HNMT	7.85741	1.24134e-14	8.48768e-12	0.355715	0.0452713	0.265669	0.0705798	cis
rs11975180	OID43551	COL28A1	-7.85736	1.2418e-14	8.48968e-12	-0.398297	0.050691	-0.265667	0.070579	cis
rs73674581	OID43551	COL28A1	-7.85736	1.2418e-14	8.48968e-12	-0.398297	0.050691	-0.265667	0.070579	cis
rs2745419	OID45432	VNN1	-7.85736	1.24183e-14	8.48968e-12	-0.340357	0.043317	-0.265667	0.0705789	cis
rs2745420	OID45432	VNN1	-7.85736	1.24183e-14	8.48968e-12	-0.340357	0.043317	-0.265667	0.0705789	cis
rs2840808	OID45432	VNN1	-7.85736	1.24183e-14	8.48968e-12	-0.340357	0.043317	-0.265667	0.0705789	cis
rs2840809	OID45432	VNN1	-7.85736	1.24183e-14	8.48968e-12	-0.340357	0.043317	-0.265667	0.0705789	cis
rs2745421	OID45432	VNN1	-7.85736	1.24183e-14	8.48968e-12	-0.340357	0.043317	-0.265667	0.0705789	cis
rs2745422	OID45432	VNN1	-7.85736	1.24183e-14	8.48968e-12	-0.340357	0.043317	-0.265667	0.0705789	cis
rs2889755	OID45303	AHSG	-7.85696	1.24544e-14	8.51401e-12	-0.19792	0.0251904	-0.265655	0.0705724	cis
rs3806714	OID45303	AHSG	-7.85696	1.24544e-14	8.51401e-12	-0.19792	0.0251904	-0.265655	0.0705724	cis
rs73101745	OID44047	NUDCD3	7.85683	1.24673e-14	8.52195e-12	0.2673	0.0340214	0.26565	0.07057	cis
rs11768714	OID44047	NUDCD3	7.85683	1.24673e-14	8.52195e-12	0.2673	0.0340214	0.26565	0.07057	cis
rs10233273	OID44047	NUDCD3	7.85683	1.24673e-14	8.52195e-12	0.2673	0.0340214	0.26565	0.07057	cis
rs10262867	OID44047	NUDCD3	7.85683	1.24673e-14	8.52195e-12	0.2673	0.0340214	0.26565	0.07057	cis
rs7792822	OID44047	NUDCD3	7.85683	1.24673e-14	8.52195e-12	0.2673	0.0340214	0.26565	0.07057	cis
rs3131784	OID43804	HLA-A	-7.85672	1.24771e-14	8.52848e-12	-0.272344	0.0346638	-0.265647	0.0705683	cis
rs56015614	OID43535	CLEC4C	-7.85633	1.25128e-14	8.55233e-12	-0.306531	0.0390171	-0.265635	0.0705618	cis
rs10744053	OID43535	CLEC4C	7.85633	1.25128e-14	8.55233e-12	0.306531	0.0390171	0.265635	0.0705618	cis
rs10845937	OID43535	CLEC4C	7.85633	1.25128e-14	8.55233e-12	0.306531	0.0390171	0.265635	0.0705618	cis
rs114253244	OID43966	MDGA1	-7.85626	1.25194e-14	8.5567e-12	-0.468246	0.0596016	-0.265633	0.0705606	cis
rs11070340	OID41432	LTK	7.85615	1.25301e-14	8.5638e-12	0.20862	0.026555	0.265629	0.0705587	cis
chr4_94060071_G_T	OID42572	HPGDS	7.85606	1.25382e-14	8.56914e-12	0.55985	0.0712634	0.265626	0.0705573	cis
rs74259595	OID45058	CD177	-7.85536	1.26033e-14	8.6121e-12	-1.22117	0.155456	-0.265604	0.0705456	cis
rs59013117	OID45058	CD177	-7.85536	1.26033e-14	8.6121e-12	-1.22117	0.155456	-0.265604	0.0705456	cis
rs12151048	OID45058	CD177	-7.85536	1.26033e-14	8.6121e-12	-1.22117	0.155456	-0.265604	0.0705456	cis
rs12150870	OID45058	CD177	-7.85536	1.26033e-14	8.6121e-12	-1.22117	0.155456	-0.265604	0.0705456	cis
rs78046613	OID45058	CD177	-7.85536	1.26033e-14	8.6121e-12	-1.22117	0.155456	-0.265604	0.0705456	cis
rs3746096	OID45058	CD177	-7.85536	1.26033e-14	8.6121e-12	-1.22117	0.155456	-0.265604	0.0705456	cis
rs149741377	OID45058	CD177	-7.85536	1.26033e-14	8.6121e-12	-1.22117	0.155456	-0.265604	0.0705456	cis
rs76718934	OID45058	CD177	-7.85536	1.26033e-14	8.6121e-12	-1.22117	0.155456	-0.265604	0.0705456	cis
rs57275171	OID45058	CD177	-7.85536	1.26033e-14	8.6121e-12	-1.22117	0.155456	-0.265604	0.0705456	cis
rs13117803	OID43895	KLB	7.85528	1.26112e-14	8.61735e-12	0.314765	0.0400705	0.265602	0.0705442	cis
rs28535078	OID45305	ANG	-7.85517	1.26212e-14	8.62395e-12	-0.226127	0.0287871	-0.265598	0.0705424	cis
rs12479189	OID44707	IAH1	7.85516	1.26226e-14	8.62476e-12	0.527957	0.0672115	0.265598	0.0705422	cis
rs76237790	OID45102	CYTL1	7.85514	1.26241e-14	8.6256e-12	0.740675	0.0942917	0.265597	0.0705419	cis
rs62124688	OID43470	CCL25	-7.85485	1.26513e-14	8.64399e-12	-0.355873	0.0453061	-0.265588	0.0705371	cis
rs28631692	OID45068	CES1	7.8544	1.26939e-14	8.67277e-12	0.778657	0.0991365	0.265574	0.0705295	cis
rs28501359	OID45068	CES1	7.8544	1.26939e-14	8.67277e-12	0.778657	0.0991365	0.265574	0.0705295	cis
rs138025385	OID45058	CD177	-7.8541	1.27215e-14	8.69112e-12	-1.75454	0.223392	-0.265565	0.0705246	cis
rs139905455	OID45058	CD177	-7.8541	1.27215e-14	8.69112e-12	-1.75454	0.223392	-0.265565	0.0705246	cis
rs200981263	OID45058	CD177	-7.8541	1.27215e-14	8.69112e-12	-1.75454	0.223392	-0.265565	0.0705246	cis
rs1143660	OID42108	ALDH9A1	7.8539	1.27406e-14	8.704e-12	1.05052	0.133758	0.265558	0.0705212	cis
rs10781537	OID44612	DPP7	-7.85384	1.27463e-14	8.70766e-12	-0.40893	0.0520676	-0.265556	0.0705202	cis
rs4444878	OID45355	F11	-7.85338	1.27896e-14	8.73712e-12	-0.127271	0.0162059	-0.265542	0.0705126	cis
rs144573754	OID44502	CCL24	7.85332	1.27955e-14	8.74095e-12	0.480513	0.0611859	0.26554	0.0705115	cis
chr17_7111790_G_T	OID43531	CLEC10A	-7.85255	1.28692e-14	8.79112e-12	-0.443745	0.0565098	-0.265516	0.0704986	cis
rs11696998	OID44935	SIRPB1	7.85254	1.28701e-14	8.79154e-12	0.435599	0.0554723	0.265515	0.0704985	cis
rs151172847	OID42572	HPGDS	7.85249	1.28744e-14	8.7943e-12	0.557802	0.071035	0.265514	0.0704977	cis
rs12628	OID44529	CDHR5	7.85219	1.29032e-14	8.81383e-12	0.20708	0.0263723	0.265505	0.0704927	cis
rs71063535	OID44335	TMPRSS5	-7.85189	1.29323e-14	8.83353e-12	-0.187009	0.0238171	-0.265495	0.0704876	cis
rs7378072	OID44450	AFAP1	7.85172	1.29482e-14	8.84419e-12	0.37064	0.0472049	0.26549	0.0704848	cis
rs4065275	OID41268	GSDMA	7.85158	1.29621e-14	8.85352e-12	0.38831	0.0494563	0.265485	0.0704824	cis
rs60961670	OID44924	SERPINI1	7.85135	1.29837e-14	8.86768e-12	0.20882	0.0265967	0.265478	0.0704787	cis
rs9829009	OID44924	SERPINI1	7.85135	1.29837e-14	8.86768e-12	0.20882	0.0265967	0.265478	0.0704787	cis
rs6768525	OID44924	SERPINI1	7.85135	1.29837e-14	8.86768e-12	0.20882	0.0265967	0.265478	0.0704787	cis
rs6684481	OID45252	SELL	7.85123	1.29951e-14	8.87371e-12	0.0887671	0.0113061	0.265474	0.0704767	cis
rs6687377	OID45252	SELL	7.85123	1.29951e-14	8.87371e-12	0.0887671	0.0113061	0.265474	0.0704767	cis
rs6664099	OID45252	SELL	7.85123	1.29951e-14	8.87371e-12	0.0887671	0.0113061	0.265474	0.0704767	cis
rs10919257	OID45252	SELL	7.85123	1.29951e-14	8.87371e-12	0.0887671	0.0113061	0.265474	0.0704767	cis
rs4656724	OID45252	SELL	7.85123	1.29951e-14	8.87371e-12	0.0887671	0.0113061	0.265474	0.0704767	cis
rs4656197	OID45252	SELL	7.85123	1.29951e-14	8.87371e-12	0.0887671	0.0113061	0.265474	0.0704767	cis
rs4656199	OID45252	SELL	7.85123	1.29951e-14	8.87371e-12	0.0887671	0.0113061	0.265474	0.0704767	cis
rs4656200	OID45252	SELL	7.85123	1.29951e-14	8.87371e-12	0.0887671	0.0113061	0.265474	0.0704767	cis
rs10800484	OID45252	SELL	7.85123	1.29951e-14	8.87371e-12	0.0887671	0.0113061	0.265474	0.0704767	cis
rs10737551	OID45252	SELL	7.85123	1.29951e-14	8.87371e-12	0.0887671	0.0113061	0.265474	0.0704767	cis
rs1952087	OID45175	LGALS3	7.85115	1.30035e-14	8.87926e-12	0.197254	0.0251242	0.265472	0.0704752	cis
rs10870176	OID44612	DPP7	-7.85082	1.30354e-14	8.90086e-12	-0.451536	0.0575145	-0.265461	0.0704697	cis
rs61860865	OID44927	SFTPD	7.85069	1.30478e-14	8.90912e-12	0.515623	0.0656787	0.265457	0.0704676	cis
rs2075943	OID43572	CSF2RB	7.85059	1.3057e-14	8.91527e-12	0.267734	0.0341037	0.265454	0.070466	cis
rs3785075	OID42623	IL34	7.85022	1.30926e-14	8.93936e-12	0.33812	0.0430714	0.265443	0.0704599	cis
rs61497458	OID44711	IGFL3	7.84901	1.32105e-14	9.01914e-12	0.958147	0.122072	0.265405	0.0704397	cis
rs73570785	OID44711	IGFL3	7.84901	1.32105e-14	9.01914e-12	0.958147	0.122072	0.265405	0.0704397	cis
rs59430794	OID44711	IGFL3	7.84901	1.32105e-14	9.01914e-12	0.958147	0.122072	0.265405	0.0704397	cis
rs1861790	OID44711	IGFL3	7.84901	1.32105e-14	9.01914e-12	0.958147	0.122072	0.265405	0.0704397	cis
rs61862767	OID44927	SFTPD	7.84894	1.32175e-14	9.02371e-12	0.525985	0.0670135	0.265403	0.0704385	cis
rs12601477	OID45019	WFIKKN2	7.84872	1.32394e-14	9.03849e-12	0.203284	0.0259003	0.265395	0.0704348	cis
rs2903657	OID42458	FGF5	-7.84852	1.32594e-14	9.05194e-12	-0.31907	0.0406536	-0.265389	0.0704314	cis
rs4764177	OID43532	CLEC12A	7.84779	1.33308e-14	9.10054e-12	0.226125	0.0288138	0.265366	0.0704193	cis
rs1932614	OID43335	ADGRB3	7.8477	1.33402e-14	9.10672e-12	0.163712	0.0208612	0.265363	0.0704177	cis
rs1391372	OID43805	HLA-DRA	-7.84768	1.3342e-14	9.10781e-12	-0.517339	0.0659225	-0.265363	0.0704174	cis
rs353587	OID43374	APIP	-7.84761	1.33488e-14	9.11228e-12	-0.304686	0.0388253	-0.265361	0.0704162	cis
rs71019442	OID44266	SNCG	-7.84751	1.33587e-14	9.11845e-12	-0.392019	0.0499545	-0.265357	0.0704146	cis
rs7903998	OID44266	SNCG	-7.84751	1.33587e-14	9.11845e-12	-0.392019	0.0499545	-0.265357	0.0704146	cis
rs7092111	OID44266	SNCG	-7.84751	1.33587e-14	9.11845e-12	-0.392019	0.0499545	-0.265357	0.0704146	cis
rs1030025	OID43847	IL18R1	7.84693	1.34165e-14	9.15734e-12	0.21231	0.0270564	0.265339	0.0704048	cis
rs1030024	OID43847	IL18R1	7.84693	1.34165e-14	9.15734e-12	0.21231	0.0270564	0.265339	0.0704048	cis
rs2871473	OID43847	IL18R1	7.84693	1.34165e-14	9.15734e-12	0.21231	0.0270564	0.265339	0.0704048	cis
rs73095812	OID45380	LBP	7.84687	1.34218e-14	9.16082e-12	0.792342	0.100976	0.265337	0.0704039	cis
rs11264355	OID45191	MUC1	7.8468	1.3429e-14	9.16532e-12	0.430074	0.0548089	0.265335	0.0704027	cis
rs4620533	OID45191	MUC1	7.8468	1.3429e-14	9.16532e-12	0.430074	0.0548089	0.265335	0.0704027	cis
chr1_169826073_CT_C	OID45252	SELL	7.84634	1.34749e-14	9.19646e-12	0.0888625	0.0113253	0.265321	0.0703951	cis
rs1711662	OID43971	MGMT	-7.8457	1.3539e-14	9.23981e-12	-0.356182	0.0453983	-0.265301	0.0703844	cis
chr10_129478233_AT_A	OID43971	MGMT	-7.8457	1.3539e-14	9.23981e-12	-0.356182	0.0453983	-0.265301	0.0703844	cis
rs1501906	OID43791	KIM-1	-7.8455	1.35594e-14	9.25037e-12	-0.466595	0.059473	-0.265294	0.070381	cis
rs67899516	OID43791	KIM-1	-7.8455	1.35594e-14	9.25037e-12	-0.466595	0.059473	-0.265294	0.070381	cis
rs12652795	OID43791	KIM-1	-7.8455	1.35594e-14	9.25037e-12	-0.466595	0.059473	-0.265294	0.070381	cis
rs1546288	OID43791	KIM-1	-7.8455	1.35594e-14	9.25037e-12	-0.466595	0.059473	-0.265294	0.070381	cis
rs66512776	OID43791	KIM-1	-7.8455	1.35594e-14	9.25037e-12	-0.466595	0.059473	-0.265294	0.070381	cis
rs59517870	OID43791	KIM-1	-7.8455	1.35594e-14	9.25037e-12	-0.466595	0.059473	-0.265294	0.070381	cis
rs9791162	OID43791	KIM-1	-7.8455	1.35594e-14	9.25037e-12	-0.466595	0.059473	-0.265294	0.070381	cis
rs56012634	OID43791	KIM-1	-7.8455	1.35594e-14	9.25037e-12	-0.466595	0.059473	-0.265294	0.070381	cis
rs55892205	OID43791	KIM-1	-7.8455	1.35594e-14	9.25037e-12	-0.466595	0.059473	-0.265294	0.070381	cis
rs4704833	OID43791	KIM-1	-7.8455	1.35594e-14	9.25037e-12	-0.466595	0.059473	-0.265294	0.070381	cis
rs140842228	OID43791	KIM-1	-7.8455	1.35594e-14	9.25037e-12	-0.466595	0.059473	-0.265294	0.070381	cis
rs113879698	OID43791	KIM-1	-7.8455	1.35594e-14	9.25037e-12	-0.466595	0.059473	-0.265294	0.070381	cis
rs80050550	OID43791	KIM-1	-7.8455	1.35594e-14	9.25037e-12	-0.466595	0.059473	-0.265294	0.070381	cis
rs187399190	OID43791	KIM-1	-7.8455	1.35594e-14	9.25037e-12	-0.466595	0.059473	-0.265294	0.070381	cis
rs4704836	OID43791	KIM-1	-7.8455	1.35594e-14	9.25037e-12	-0.466595	0.059473	-0.265294	0.070381	cis
rs56330860	OID43791	KIM-1	-7.8455	1.35594e-14	9.25037e-12	-0.466595	0.059473	-0.265294	0.070381	cis
rs10462973	OID43791	KIM-1	-7.8455	1.35594e-14	9.25037e-12	-0.466595	0.059473	-0.265294	0.070381	cis
rs35242034	OID43791	KIM-1	-7.8455	1.35594e-14	9.25037e-12	-0.466595	0.059473	-0.265294	0.070381	cis
rs12201084	OID43804	HLA-A	7.84543	1.35658e-14	9.25325e-12	0.295585	0.037676	0.265292	0.0703799	cis
rs4713325	OID43804	HLA-A	7.84543	1.35658e-14	9.25325e-12	0.295585	0.037676	0.265292	0.0703799	cis
rs4713326	OID43804	HLA-A	7.84543	1.35658e-14	9.25325e-12	0.295585	0.037676	0.265292	0.0703799	cis
rs4713328	OID43804	HLA-A	7.84543	1.35658e-14	9.25325e-12	0.295585	0.037676	0.265292	0.0703799	cis
rs2074502	OID43804	HLA-A	7.84543	1.35658e-14	9.25325e-12	0.295585	0.037676	0.265292	0.0703799	cis
rs17188729	OID43804	HLA-A	7.84543	1.35658e-14	9.25325e-12	0.295585	0.037676	0.265292	0.0703799	cis
rs17195089	OID43804	HLA-A	7.84543	1.35658e-14	9.25325e-12	0.295585	0.037676	0.265292	0.0703799	cis
rs17188743	OID43804	HLA-A	7.84543	1.35658e-14	9.25325e-12	0.295585	0.037676	0.265292	0.0703799	cis
rs55755147	OID44825	OLFM4	7.84493	1.36162e-14	9.28746e-12	1.49595	0.190691	0.265276	0.0703716	cis
rs112320775	OID44133	PSG1	7.84488	1.36216e-14	9.29091e-12	1.01457	0.129329	0.265275	0.0703707	cis
rs34405330	OID45043	BLMH	-7.84444	1.36659e-14	9.32096e-12	-0.21286	0.0271351	-0.265261	0.0703634	cis
rs945231	OID43971	MGMT	-7.84441	1.3669e-14	9.32115e-12	-0.3149	0.0401433	-0.26526	0.0703629	cis
rs2388331	OID43971	MGMT	-7.84441	1.3669e-14	9.32115e-12	-0.3149	0.0401433	-0.26526	0.0703629	cis
rs7098619	OID43971	MGMT	-7.84441	1.3669e-14	9.32115e-12	-0.3149	0.0401433	-0.26526	0.0703629	cis
rs7098627	OID43971	MGMT	-7.84441	1.3669e-14	9.32115e-12	-0.3149	0.0401433	-0.26526	0.0703629	cis
rs10829598	OID43971	MGMT	-7.84441	1.3669e-14	9.32115e-12	-0.3149	0.0401433	-0.26526	0.0703629	cis
rs58103386	OID43971	MGMT	-7.84441	1.3669e-14	9.32115e-12	-0.3149	0.0401433	-0.26526	0.0703629	cis
rs67327458	OID43971	MGMT	-7.84441	1.3669e-14	9.32115e-12	-0.3149	0.0401433	-0.26526	0.0703629	cis
rs10829599	OID43971	MGMT	-7.84441	1.3669e-14	9.32115e-12	-0.3149	0.0401433	-0.26526	0.0703629	cis
rs10829600	OID43971	MGMT	-7.84441	1.3669e-14	9.32115e-12	-0.3149	0.0401433	-0.26526	0.0703629	cis
rs10829602	OID43971	MGMT	-7.84441	1.3669e-14	9.32115e-12	-0.3149	0.0401433	-0.26526	0.0703629	cis
rs56136715	OID44524	CDH15	-7.8444	1.36697e-14	9.32129e-12	-0.464801	0.0592526	-0.26526	0.0703627	cis
rs55857430	OID44524	CDH15	-7.8444	1.36697e-14	9.32129e-12	-0.464801	0.0592526	-0.26526	0.0703627	cis
rs112970572	OID45386	MST1	7.84431	1.36794e-14	9.32732e-12	0.510647	0.0650978	0.265257	0.0703612	cis
rs112256201	OID45386	MST1	7.84431	1.36794e-14	9.32732e-12	0.510647	0.0650978	0.265257	0.0703612	cis
rs112879712	OID45386	MST1	7.84431	1.36794e-14	9.32732e-12	0.510647	0.0650978	0.265257	0.0703612	cis
rs7656037	OID43895	KLB	7.8442	1.369e-14	9.33323e-12	0.271251	0.0345798	0.265253	0.0703594	cis
rs12506764	OID43895	KLB	7.8442	1.369e-14	9.33323e-12	0.271251	0.0345798	0.265253	0.0703594	cis
rs4974946	OID43895	KLB	7.8442	1.369e-14	9.33323e-12	0.271251	0.0345798	0.265253	0.0703594	cis
rs6531741	OID43895	KLB	7.8442	1.369e-14	9.33323e-12	0.271251	0.0345798	0.265253	0.0703594	cis
rs12648483	OID43895	KLB	7.8442	1.369e-14	9.33323e-12	0.271251	0.0345798	0.265253	0.0703594	cis
rs28628754	OID43895	KLB	7.8442	1.369e-14	9.33323e-12	0.271251	0.0345798	0.265253	0.0703594	cis
rs7687557	OID43895	KLB	7.8442	1.369e-14	9.33323e-12	0.271251	0.0345798	0.265253	0.0703594	cis
rs7517862	OID45358	FCGR2A	7.84365	1.37465e-14	9.37158e-12	0.267837	0.034147	0.265236	0.0703501	cis
rs71274822	OID42731	MANSC4	-7.84352	1.37595e-14	9.38024e-12	-0.565442	0.0720904	-0.265232	0.070348	cis
rs10776545	OID42016	VSTM4	-7.84284	1.38294e-14	9.4271e-12	-0.514077	0.0655474	-0.26521	0.0703366	cis
rs10857440	OID42016	VSTM4	-7.84284	1.38294e-14	9.4271e-12	-0.514077	0.0655474	-0.26521	0.0703366	cis
rs10776547	OID42016	VSTM4	-7.84284	1.38294e-14	9.4271e-12	-0.514077	0.0655474	-0.26521	0.0703366	cis
rs7902007	OID42016	VSTM4	-7.84284	1.38294e-14	9.4271e-12	-0.514077	0.0655474	-0.26521	0.0703366	cis
rs558764	OID43971	MGMT	-7.84192	1.39239e-14	9.48973e-12	-0.31897	0.040675	-0.265182	0.0703213	cis
rs479478	OID43971	MGMT	-7.84192	1.39239e-14	9.48973e-12	-0.31897	0.040675	-0.265182	0.0703213	cis
rs496692	OID43971	MGMT	-7.84192	1.39239e-14	9.48973e-12	-0.31897	0.040675	-0.265182	0.0703213	cis
rs473073	OID43971	MGMT	-7.84192	1.39239e-14	9.48973e-12	-0.31897	0.040675	-0.265182	0.0703213	cis
rs522891	OID43971	MGMT	7.84192	1.39239e-14	9.48973e-12	0.31897	0.040675	0.265182	0.0703213	cis
rs4750759	OID43971	MGMT	7.84192	1.39239e-14	9.48973e-12	0.31897	0.040675	0.265182	0.0703213	cis
chr10_129640594_C_CGAG	OID43971	MGMT	7.84192	1.39239e-14	9.48973e-12	0.31897	0.040675	0.265182	0.0703213	cis
rs7475154	OID43971	MGMT	7.84192	1.39239e-14	9.48973e-12	0.31897	0.040675	0.265182	0.0703213	cis
rs12774079	OID42883	PBLD	-7.84189	1.3926e-14	9.48973e-12	-0.525304	0.0669869	-0.265181	0.0703209	cis
rs12774084	OID42883	PBLD	-7.84189	1.3926e-14	9.48973e-12	-0.525304	0.0669869	-0.265181	0.0703209	cis
rs35160810	OID42883	PBLD	-7.84189	1.3926e-14	9.48973e-12	-0.525304	0.0669869	-0.265181	0.0703209	cis
rs7084309	OID42883	PBLD	-7.84189	1.3926e-14	9.48973e-12	-0.525304	0.0669869	-0.265181	0.0703209	cis
rs76687909	OID42883	PBLD	-7.84189	1.3926e-14	9.48973e-12	-0.525304	0.0669869	-0.265181	0.0703209	cis
rs58585063	OID42883	PBLD	-7.84189	1.3926e-14	9.48973e-12	-0.525304	0.0669869	-0.265181	0.0703209	cis
rs10998208	OID42883	PBLD	-7.84189	1.3926e-14	9.48973e-12	-0.525304	0.0669869	-0.265181	0.0703209	cis
rs7921262	OID42883	PBLD	-7.84189	1.3926e-14	9.48973e-12	-0.525304	0.0669869	-0.265181	0.0703209	cis
rs10998211	OID42883	PBLD	-7.84189	1.3926e-14	9.48973e-12	-0.525304	0.0669869	-0.265181	0.0703209	cis
rs34216588	OID42441	FAM221A	7.8418	1.39354e-14	9.49595e-12	0.363931	0.0464091	0.265178	0.0703194	cis
rs17148752	OID44502	CCL24	-7.84164	1.39522e-14	9.50503e-12	-0.907754	0.115761	-0.265173	0.0703167	cis
rs10236433	OID44502	CCL24	-7.84164	1.39522e-14	9.50503e-12	-0.907754	0.115761	-0.265173	0.0703167	cis
rs10278376	OID44502	CCL24	-7.84164	1.39522e-14	9.50503e-12	-0.907754	0.115761	-0.265173	0.0703167	cis
rs57925008	OID44502	CCL24	-7.84164	1.39522e-14	9.50503e-12	-0.907754	0.115761	-0.265173	0.0703167	cis
rs112046626	OID44502	CCL24	-7.84164	1.39522e-14	9.50503e-12	-0.907754	0.115761	-0.265173	0.0703167	cis
rs73702664	OID44502	CCL24	-7.84164	1.39522e-14	9.50503e-12	-0.907754	0.115761	-0.265173	0.0703167	cis
rs76349284	OID44502	CCL24	-7.84164	1.39522e-14	9.50503e-12	-0.907754	0.115761	-0.265173	0.0703167	cis
rs59011071	OID44502	CCL24	-7.84164	1.39522e-14	9.50503e-12	-0.907754	0.115761	-0.265173	0.0703167	cis
rs113748652	OID44502	CCL24	-7.84164	1.39522e-14	9.50503e-12	-0.907754	0.115761	-0.265173	0.0703167	cis
rs1179631	OID44502	CCL24	-7.84164	1.39522e-14	9.50503e-12	-0.907754	0.115761	-0.265173	0.0703167	cis
rs113337146	OID44502	CCL24	-7.84164	1.39522e-14	9.50503e-12	-0.907754	0.115761	-0.265173	0.0703167	cis
rs112641413	OID44502	CCL24	-7.84164	1.39522e-14	9.50503e-12	-0.907754	0.115761	-0.265173	0.0703167	cis
rs73192141	OID41724	RINT1	7.84158	1.39588e-14	9.50894e-12	0.448375	0.0571792	0.265171	0.0703156	cis
rs73192143	OID41724	RINT1	7.84158	1.39588e-14	9.50894e-12	0.448375	0.0571792	0.265171	0.0703156	cis
rs116845562	OID41724	RINT1	7.84158	1.39588e-14	9.50894e-12	0.448375	0.0571792	0.265171	0.0703156	cis
rs151163840	OID43885	KAZALD1	7.84144	1.39734e-14	9.5187e-12	1.26916	0.161853	0.265167	0.0703133	cis
rs332393	OID45358	FCGR2A	-7.84126	1.39912e-14	9.53067e-12	-0.2614	0.0333365	-0.265161	0.0703104	cis
rs35114152	OID44682	GIMAP7	7.84116	1.40023e-14	9.53803e-12	0.242872	0.030974	0.265158	0.0703086	cis
rs113745917	OID44502	CCL24	7.8411	1.40081e-14	9.54178e-12	0.624843	0.0796882	0.265156	0.0703077	cis
rs72492273	OID43804	HLA-A	-7.8406	1.40597e-14	9.57674e-12	-0.399964	0.0510119	-0.26514	0.0702994	cis
rs4933421	OID44266	SNCG	-7.84025	1.40966e-14	9.60148e-12	-0.393574	0.0501992	-0.265129	0.0702935	cis
rs12771614	OID44266	SNCG	-7.84025	1.40966e-14	9.60148e-12	-0.393574	0.0501992	-0.265129	0.0702935	cis
rs1544465	OID43551	COL28A1	7.8402	1.41018e-14	9.60485e-12	0.39912	0.0509069	0.265128	0.0702927	cis
rs2977786	OID45105	DEFB1	-7.84018	1.4104e-14	9.60532e-12	-0.288082	0.0367443	-0.265127	0.0702923	cis
rs2951824	OID45105	DEFB1	-7.84018	1.4104e-14	9.60532e-12	-0.288082	0.0367443	-0.265127	0.0702923	cis
rs2978877	OID45105	DEFB1	-7.84018	1.4104e-14	9.60532e-12	-0.288082	0.0367443	-0.265127	0.0702923	cis
rs2980931	OID45105	DEFB1	-7.84018	1.4104e-14	9.60532e-12	-0.288082	0.0367443	-0.265127	0.0702923	cis
rs2980930	OID45105	DEFB1	-7.84018	1.4104e-14	9.60532e-12	-0.288082	0.0367443	-0.265127	0.0702923	cis
rs7529356	OID42448	FCGR2B	-7.84001	1.41221e-14	9.61728e-12	-0.480873	0.0613358	-0.265122	0.0702894	cis
rs3767634	OID42448	FCGR2B	-7.84001	1.41221e-14	9.61728e-12	-0.480873	0.0613358	-0.265122	0.0702894	cis
rs10800468	OID45252	SELL	7.83983	1.41406e-14	9.62949e-12	0.110363	0.0140772	0.265116	0.0702865	cis
rs12084893	OID45252	SELL	7.83983	1.41406e-14	9.62949e-12	0.110363	0.0140772	0.265116	0.0702865	cis
rs11216172	OID44080	PCSK7	-7.83964	1.41607e-14	9.64296e-12	-0.187989	0.0239793	-0.26511	0.0702833	cis
rs846887	OID44884	PVR	-7.8392	1.42062e-14	9.67376e-12	-0.162115	0.02068	-0.265096	0.0702761	cis
rs56900541	OID45058	CD177	-7.83919	1.42072e-14	9.67428e-12	-0.769274	0.0981317	-0.265096	0.0702759	cis
rs279569	OID44567	CRELD1	7.83906	1.42218e-14	9.68398e-12	0.16349	0.0208559	0.265092	0.0702736	cis
rs9858594	OID45303	AHSG	-7.83898	1.42299e-14	9.68931e-12	-0.198599	0.0253348	-0.265089	0.0702723	cis
rs2517551	OID43511	CDSN	-7.83876	1.42526e-14	9.7046e-12	-0.223265	0.0284821	-0.265082	0.0702687	cis
rs10424579	OID44512	CD33	-7.83861	1.4269e-14	9.71554e-12	-0.393924	0.0502544	-0.265078	0.0702661	cis
rs11249500	OID40430	MUC7	-7.83827	1.43045e-14	9.73956e-12	-0.896238	0.114341	-0.265067	0.0702605	cis
rs482308	OID44847	PILRB	-7.83811	1.43217e-14	9.75102e-12	-0.24969	0.0318559	-0.265062	0.0702578	cis
rs7478986	OID44045	NUCB2	7.83782	1.43528e-14	9.77202e-12	0.159725	0.0203787	0.265053	0.070253	cis
rs17525350	OID45252	SELL	7.8378	1.43548e-14	9.77296e-12	0.110737	0.0141285	0.265052	0.0702526	cis
rs4987280	OID45252	SELL	7.8378	1.43548e-14	9.77296e-12	0.110737	0.0141285	0.265052	0.0702526	cis
rs73000763	OID43945	LY75	7.83772	1.43632e-14	9.7783e-12	0.220942	0.0281895	0.26505	0.0702513	cis
rs11690685	OID43945	LY75	7.83772	1.43632e-14	9.7783e-12	0.220942	0.0281895	0.26505	0.0702513	cis
rs433936	OID45363	FGL1	-7.8373	1.44083e-14	9.80879e-12	-0.377524	0.0481702	-0.265036	0.0702443	cis
rs6509528	OID44512	CD33	-7.83659	1.44836e-14	9.85991e-12	-0.393937	0.0502689	-0.265014	0.0702325	cis
rs184260005	OID44502	CCL24	-7.83618	1.45277e-14	9.8897e-12	-1.18168	0.150798	-0.265001	0.0702257	cis
rs74354031	OID42572	HPGDS	7.83597	1.45509e-14	9.90523e-12	0.563437	0.0719039	0.264995	0.0702221	cis
rs4764182	OID43532	CLEC12A	7.83596	1.45511e-14	9.90523e-12	0.220838	0.0281827	0.264994	0.0702221	cis
rs777303188	OID45272	SUSD2	-7.83593	1.45552e-14	9.9078e-12	-0.174088	0.0222166	-0.264993	0.0702214	cis
rs7788300	OID44682	GIMAP7	7.83583	1.45654e-14	9.91455e-12	0.242481	0.0309452	0.26499	0.0702198	cis
rs35736039	OID43804	HLA-A	7.83577	1.45725e-14	9.91917e-12	0.296111	0.0377897	0.264988	0.0702187	cis
rs2490441	OID42448	FCGR2B	-7.83575	1.45741e-14	9.9201e-12	-0.452814	0.0577882	-0.264988	0.0702185	cis
rs113360274	OID43804	HLA-A	-7.83571	1.45785e-14	9.92287e-12	-0.345977	0.0441539	-0.264986	0.0702178	cis
rs62491810	OID44682	GIMAP7	7.83502	1.46532e-14	9.97146e-12	0.245791	0.0313708	0.264965	0.0702063	cis
rs12703091	OID44682	GIMAP7	7.83502	1.46532e-14	9.97146e-12	0.245791	0.0313708	0.264965	0.0702063	cis
rs13230583	OID44682	GIMAP7	7.83502	1.46532e-14	9.97146e-12	0.245791	0.0313708	0.264965	0.0702063	cis
rs35342751	OID44682	GIMAP7	7.83502	1.46532e-14	9.97146e-12	0.245791	0.0313708	0.264965	0.0702063	cis
rs13238412	OID44682	GIMAP7	7.83502	1.46532e-14	9.97146e-12	0.245791	0.0313708	0.264965	0.0702063	cis
rs56325059	OID44682	GIMAP7	7.83502	1.46532e-14	9.97146e-12	0.245791	0.0313708	0.264965	0.0702063	cis
rs55889915	OID44682	GIMAP7	7.83502	1.46532e-14	9.97146e-12	0.245791	0.0313708	0.264965	0.0702063	cis
rs3735086	OID44682	GIMAP7	7.83502	1.46532e-14	9.97146e-12	0.245791	0.0313708	0.264965	0.0702063	cis
rs13234724	OID44682	GIMAP7	7.83502	1.46532e-14	9.97146e-12	0.245791	0.0313708	0.264965	0.0702063	cis
rs13226190	OID44682	GIMAP7	7.83502	1.46532e-14	9.97146e-12	0.245791	0.0313708	0.264965	0.0702063	cis
rs17542143	OID44682	GIMAP7	7.83502	1.46532e-14	9.97146e-12	0.245791	0.0313708	0.264965	0.0702063	cis
rs4519913	OID45265	SPINK5	-7.83501	1.46537e-14	9.97146e-12	-0.182818	0.0233335	-0.264965	0.0702062	cis
rs7700488	OID45265	SPINK5	-7.83501	1.46537e-14	9.97146e-12	-0.182818	0.0233335	-0.264965	0.0702062	cis
rs12440747	OID45005	TYRO3	-7.83482	1.46747e-14	9.98535e-12	-0.148738	0.0189843	-0.264958	0.070203	cis
rs17678138	OID45005	TYRO3	-7.83482	1.46747e-14	9.98535e-12	-0.148738	0.0189843	-0.264958	0.070203	cis
rs11586556	OID44252	SLAMF7	7.83428	1.47332e-14	1.00249e-11	0.454592	0.058026	0.264942	0.070194	cis
chr10_95705277_A_ATGTGTGTGTGTGTG	OID44972	TCTN3	7.83388	1.47773e-14	1.00548e-11	0.334412	0.0426879	0.264929	0.0701873	cis
rs1057239	OID45287	TNN	7.8337	1.47967e-14	1.00678e-11	0.196677	0.0251065	0.264923	0.0701844	cis
rs115170165	OID44682	GIMAP7	7.83368	1.47991e-14	1.00692e-11	0.242174	0.0309145	0.264923	0.070184	cis
chr16_70004918_C_CA	OID42849	NQO1	7.83322	1.485e-14	1.01036e-11	0.512056	0.0653698	0.264908	0.0701763	cis
rs12897601	OID45107	DLK1	-7.83288	1.48871e-14	1.01286e-11	-0.292539	0.0373476	-0.264897	0.0701707	cis
rs427366	OID45178	LILRB5	7.83275	1.49018e-14	1.01384e-11	0.390749	0.0498866	0.264893	0.0701684	cis
rs11088337	OID40928	CBR3	7.83273	1.49031e-14	1.01391e-11	0.281459	0.0359337	0.264893	0.0701682	cis
rs4962054	OID45299	ABO	-7.83245	1.49347e-14	1.01604e-11	-1.12093	0.143114	-0.264884	0.0701635	cis
rs11704915	OID44568	CRELD2	-7.83242	1.49372e-14	1.01619e-11	-0.349565	0.0446305	-0.264883	0.0701631	cis
rs12682112	OID45364	GGH	-7.83234	1.49469e-14	1.01629e-11	-0.244564	0.031225	-0.26488	0.0701616	cis
rs12680223	OID45364	GGH	-7.83234	1.49469e-14	1.01629e-11	-0.244564	0.031225	-0.26488	0.0701616	cis
rs76045603	OID45364	GGH	-7.83234	1.49469e-14	1.01629e-11	-0.244564	0.031225	-0.26488	0.0701616	cis
rs72658339	OID45364	GGH	-7.83234	1.49469e-14	1.01629e-11	-0.244564	0.031225	-0.26488	0.0701616	cis
rs72658340	OID45364	GGH	-7.83234	1.49469e-14	1.01629e-11	-0.244564	0.031225	-0.26488	0.0701616	cis
rs12677953	OID45364	GGH	-7.83234	1.49469e-14	1.01629e-11	-0.244564	0.031225	-0.26488	0.0701616	cis
rs12677972	OID45364	GGH	-7.83234	1.49469e-14	1.01629e-11	-0.244564	0.031225	-0.26488	0.0701616	cis
rs72658349	OID45364	GGH	-7.83234	1.49469e-14	1.01629e-11	-0.244564	0.031225	-0.26488	0.0701616	cis
rs72658350	OID45364	GGH	-7.83234	1.49469e-14	1.01629e-11	-0.244564	0.031225	-0.26488	0.0701616	cis
rs72658353	OID45364	GGH	-7.83234	1.49469e-14	1.01629e-11	-0.244564	0.031225	-0.26488	0.0701616	cis
rs4521747	OID45364	GGH	-7.83234	1.49469e-14	1.01629e-11	-0.244564	0.031225	-0.26488	0.0701616	cis
rs4310197	OID45364	GGH	-7.83234	1.49469e-14	1.01629e-11	-0.244564	0.031225	-0.26488	0.0701616	cis
rs4317561	OID45364	GGH	-7.83234	1.49469e-14	1.01629e-11	-0.244564	0.031225	-0.26488	0.0701616	cis
rs4404907	OID45364	GGH	-7.83234	1.49469e-14	1.01629e-11	-0.244564	0.031225	-0.26488	0.0701616	cis
rs35900090	OID45364	GGH	-7.83234	1.49469e-14	1.01629e-11	-0.244564	0.031225	-0.26488	0.0701616	cis
rs72658359	OID45364	GGH	-7.83234	1.49469e-14	1.01629e-11	-0.244564	0.031225	-0.26488	0.0701616	cis
rs1031552	OID45364	GGH	-7.83234	1.49469e-14	1.01629e-11	-0.244564	0.031225	-0.26488	0.0701616	cis
rs72658362	OID45364	GGH	-7.83234	1.49469e-14	1.01629e-11	-0.244564	0.031225	-0.26488	0.0701616	cis
rs12541370	OID45364	GGH	-7.83234	1.49469e-14	1.01629e-11	-0.244564	0.031225	-0.26488	0.0701616	cis
rs72658367	OID45364	GGH	-7.83234	1.49469e-14	1.01629e-11	-0.244564	0.031225	-0.26488	0.0701616	cis
rs75467641	OID45364	GGH	-7.83234	1.49469e-14	1.01629e-11	-0.244564	0.031225	-0.26488	0.0701616	cis
rs2305558	OID45364	GGH	-7.83234	1.49469e-14	1.01629e-11	-0.244564	0.031225	-0.26488	0.0701616	cis
rs76941604	OID45364	GGH	-7.83234	1.49469e-14	1.01629e-11	-0.244564	0.031225	-0.26488	0.0701616	cis
rs72658371	OID45364	GGH	-7.83234	1.49469e-14	1.01629e-11	-0.244564	0.031225	-0.26488	0.0701616	cis
rs3780128	OID45364	GGH	-7.83234	1.49469e-14	1.01629e-11	-0.244564	0.031225	-0.26488	0.0701616	cis
rs3824333	OID45364	GGH	-7.83234	1.49469e-14	1.01629e-11	-0.244564	0.031225	-0.26488	0.0701616	cis
rs72658375	OID45364	GGH	-7.83234	1.49469e-14	1.01629e-11	-0.244564	0.031225	-0.26488	0.0701616	cis
rs2274858	OID41432	LTK	-7.83227	1.49538e-14	1.01672e-11	-0.214123	0.0273386	-0.264878	0.0701606	cis
rs7178957	OID41432	LTK	-7.83227	1.49538e-14	1.01672e-11	-0.214123	0.0273386	-0.264878	0.0701606	cis
rs2588350	OID44872	PRR4	7.83224	1.49571e-14	1.01693e-11	0.507033	0.0647366	0.264877	0.0701601	cis
rs7085474	OID44972	TCTN3	7.83185	1.50008e-14	1.01979e-11	0.207238	0.026461	0.264865	0.0701535	cis
rs11188374	OID44972	TCTN3	7.83185	1.50008e-14	1.01979e-11	0.207238	0.026461	0.264865	0.0701535	cis
rs11188375	OID44972	TCTN3	7.83185	1.50008e-14	1.01979e-11	0.207238	0.026461	0.264865	0.0701535	cis
rs7895441	OID44972	TCTN3	7.83185	1.50008e-14	1.01979e-11	0.207238	0.026461	0.264865	0.0701535	cis
rs7899286	OID44972	TCTN3	7.83185	1.50008e-14	1.01979e-11	0.207238	0.026461	0.264865	0.0701535	cis
rs4694313	OID40430	MUC7	-7.8317	1.5017e-14	1.02087e-11	-0.894331	0.114194	-0.264861	0.0701511	cis
rs279578	OID44567	CRELD1	7.8311	1.50844e-14	1.02535e-11	0.162868	0.0207976	0.264841	0.070141	cis
rs279576	OID44567	CRELD1	7.8311	1.50844e-14	1.02535e-11	0.162868	0.0207976	0.264841	0.070141	cis
rs279575	OID44567	CRELD1	7.8311	1.50844e-14	1.02535e-11	0.162868	0.0207976	0.264841	0.070141	cis
rs432813	OID44567	CRELD1	7.8311	1.50844e-14	1.02535e-11	0.162868	0.0207976	0.264841	0.070141	cis
rs172155	OID44567	CRELD1	7.8311	1.50844e-14	1.02535e-11	0.162868	0.0207976	0.264841	0.070141	cis
rs1974821	OID44244	SIGLEC10	7.83103	1.50922e-14	1.02586e-11	0.199481	0.0254732	0.264839	0.0701398	cis
rs142101524	OID45442	BTD	7.83102	1.50933e-14	1.0259e-11	0.369559	0.0471917	0.264839	0.0701397	cis
rs7631065	OID45442	BTD	7.83102	1.50933e-14	1.0259e-11	0.369559	0.0471917	0.264839	0.0701397	cis
rs6661832	OID44304	TACSTD2	7.83095	1.51007e-14	1.02592e-11	0.180826	0.0230912	0.264837	0.0701386	cis
rs56057727	OID44304	TACSTD2	7.83095	1.51007e-14	1.02592e-11	0.180826	0.0230912	0.264837	0.0701386	cis
rs3087585	OID44304	TACSTD2	7.83095	1.51007e-14	1.02592e-11	0.180826	0.0230912	0.264837	0.0701386	cis
rs11207245	OID44304	TACSTD2	7.83095	1.51007e-14	1.02592e-11	0.180826	0.0230912	0.264837	0.0701386	cis
rs34793235	OID44304	TACSTD2	7.83095	1.51007e-14	1.02592e-11	0.180826	0.0230912	0.264837	0.0701386	cis
rs7355165	OID44304	TACSTD2	7.83095	1.51007e-14	1.02592e-11	0.180826	0.0230912	0.264837	0.0701386	cis
rs7355166	OID44304	TACSTD2	7.83095	1.51007e-14	1.02592e-11	0.180826	0.0230912	0.264837	0.0701386	cis
rs12142098	OID44304	TACSTD2	-7.83095	1.51007e-14	1.02592e-11	-0.180826	0.0230912	-0.264837	0.0701386	cis
rs11207250	OID44304	TACSTD2	-7.83095	1.51007e-14	1.02592e-11	-0.180826	0.0230912	-0.264837	0.0701386	cis
rs11207251	OID44304	TACSTD2	-7.83095	1.51007e-14	1.02592e-11	-0.180826	0.0230912	-0.264837	0.0701386	cis
rs10889100	OID44304	TACSTD2	-7.83095	1.51007e-14	1.02592e-11	-0.180826	0.0230912	-0.264837	0.0701386	cis
rs11207252	OID44304	TACSTD2	-7.83095	1.51007e-14	1.02592e-11	-0.180826	0.0230912	-0.264837	0.0701386	cis
rs10789064	OID44304	TACSTD2	-7.83095	1.51007e-14	1.02592e-11	-0.180826	0.0230912	-0.264837	0.0701386	cis
rs11207253	OID44304	TACSTD2	-7.83095	1.51007e-14	1.02592e-11	-0.180826	0.0230912	-0.264837	0.0701386	cis
rs10789065	OID44304	TACSTD2	-7.83095	1.51007e-14	1.02592e-11	-0.180826	0.0230912	-0.264837	0.0701386	cis
rs10789066	OID44304	TACSTD2	-7.83095	1.51007e-14	1.02592e-11	-0.180826	0.0230912	-0.264837	0.0701386	cis
rs10889101	OID44304	TACSTD2	-7.83095	1.51007e-14	1.02592e-11	-0.180826	0.0230912	-0.264837	0.0701386	cis
rs11207254	OID44304	TACSTD2	-7.83095	1.51007e-14	1.02592e-11	-0.180826	0.0230912	-0.264837	0.0701386	cis
rs12125391	OID44304	TACSTD2	-7.83095	1.51007e-14	1.02592e-11	-0.180826	0.0230912	-0.264837	0.0701386	cis
rs905567	OID44304	TACSTD2	-7.83095	1.51007e-14	1.02592e-11	-0.180826	0.0230912	-0.264837	0.0701386	cis
rs2406784	OID44304	TACSTD2	-7.83095	1.51007e-14	1.02592e-11	-0.180826	0.0230912	-0.264837	0.0701386	cis
rs1109896	OID44304	TACSTD2	-7.83095	1.51007e-14	1.02592e-11	-0.180826	0.0230912	-0.264837	0.0701386	cis
rs1109895	OID44304	TACSTD2	-7.83095	1.51007e-14	1.02592e-11	-0.180826	0.0230912	-0.264837	0.0701386	cis
rs765791	OID43901	KLRD1	7.83065	1.51347e-14	1.02821e-11	0.244942	0.0312799	0.264827	0.0701335	cis
rs11717190	OID43934	LRIG1	7.83061	1.51393e-14	1.0285e-11	0.200284	0.0255771	0.264826	0.0701328	cis
chr13_113097661_C_CA	OID45356	F7	7.83005	1.52017e-14	1.0327e-11	0.210969	0.0269436	0.264809	0.0701236	cis
rs1046205	OID45356	F7	7.83005	1.52017e-14	1.0327e-11	0.210969	0.0269436	0.264809	0.0701236	cis
rs7189734	OID43630	DPEP1	7.82988	1.52206e-14	1.03396e-11	0.26523	0.0338741	0.264803	0.0701208	cis
rs1223674577	OID45190	MSMB	7.82912	1.53067e-14	1.03979e-11	0.665876	0.0850512	0.264779	0.070108	cis
rs739867	OID45421	TGFBI	-7.82886	1.53363e-14	1.04169e-11	-0.137649	0.0175822	-0.264771	0.0701037	cis
rs35118048	OID43804	HLA-A	7.82885	1.53375e-14	1.04169e-11	0.295754	0.0377774	0.264771	0.0701035	cis
rs35764894	OID43804	HLA-A	7.82885	1.53375e-14	1.04169e-11	0.295754	0.0377774	0.264771	0.0701035	cis
rs12203316	OID43804	HLA-A	7.82885	1.53375e-14	1.04169e-11	0.295754	0.0377774	0.264771	0.0701035	cis
rs7757730	OID43804	HLA-A	7.82885	1.53375e-14	1.04169e-11	0.295754	0.0377774	0.264771	0.0701035	cis
rs5875253	OID43804	HLA-A	7.82885	1.53375e-14	1.04169e-11	0.295754	0.0377774	0.264771	0.0701035	cis
rs33987921	OID43804	HLA-A	7.82885	1.53375e-14	1.04169e-11	0.295754	0.0377774	0.264771	0.0701035	cis
rs10947071	OID43804	HLA-A	7.82885	1.53375e-14	1.04169e-11	0.295754	0.0377774	0.264771	0.0701035	cis
rs34672971	OID43804	HLA-A	7.82885	1.53375e-14	1.04169e-11	0.295754	0.0377774	0.264771	0.0701035	cis
rs17195068	OID43804	HLA-A	7.82879	1.53446e-14	1.04216e-11	0.295713	0.0377725	0.264769	0.0701025	cis
rs149317495	OID42849	NQO1	7.82853	1.53732e-14	1.04408e-11	0.509449	0.0650759	0.264761	0.0700983	cis
rs13125782	OID44131	PSAPL1	7.82813	1.5419e-14	1.04717e-11	0.283572	0.0362248	0.264748	0.0700916	cis
rs35661442	OID45265	SPINK5	-7.82802	1.54322e-14	1.04804e-11	-0.18264	0.0233315	-0.264745	0.0700897	cis
rs77246646	OID43732	FUT8	-7.82772	1.5466e-14	1.05031e-11	-0.870267	0.111178	-0.264735	0.0700847	cis
rs60096034	OID44761	LY6D	7.82759	1.54813e-14	1.05134e-11	0.2008	0.0256528	0.264731	0.0700825	cis
rs10236767	OID43551	COL28A1	7.82737	1.55064e-14	1.05302e-11	0.398328	0.0508892	0.264724	0.0700789	cis
rs10460586	OID45422	TGOLN2	7.8273	1.55141e-14	1.0535e-11	0.246317	0.0314689	0.264722	0.0700777	cis
rs10460587	OID45422	TGOLN2	7.8273	1.55141e-14	1.0535e-11	0.246317	0.0314689	0.264722	0.0700777	cis
rs145550235	OID45160	IL7R	7.82708	1.55394e-14	1.05508e-11	0.287019	0.0366699	0.264715	0.0700741	cis
rs148067854	OID45160	IL7R	7.82708	1.55394e-14	1.05508e-11	0.287019	0.0366699	0.264715	0.0700741	cis
rs62354172	OID45160	IL7R	7.82708	1.55394e-14	1.05508e-11	0.287019	0.0366699	0.264715	0.0700741	cis
rs62354173	OID45160	IL7R	7.82708	1.55394e-14	1.05508e-11	0.287019	0.0366699	0.264715	0.0700741	cis
rs72742501	OID45160	IL7R	7.82708	1.55394e-14	1.05508e-11	0.287019	0.0366699	0.264715	0.0700741	cis
rs6899037	OID45160	IL7R	7.82708	1.55394e-14	1.05508e-11	0.287019	0.0366699	0.264715	0.0700741	cis
rs1531140	OID45005	TYRO3	-7.82666	1.55874e-14	1.05818e-11	-0.148236	0.0189398	-0.264702	0.0700671	cis
rs28451764	OID45005	TYRO3	-7.82666	1.55874e-14	1.05818e-11	-0.148236	0.0189398	-0.264702	0.0700671	cis
rs28373318	OID45005	TYRO3	-7.82666	1.55874e-14	1.05818e-11	-0.148236	0.0189398	-0.264702	0.0700671	cis
rs28432037	OID45005	TYRO3	-7.82666	1.55874e-14	1.05818e-11	-0.148236	0.0189398	-0.264702	0.0700671	cis
rs2241522	OID45005	TYRO3	-7.82666	1.55874e-14	1.05818e-11	-0.148236	0.0189398	-0.264702	0.0700671	cis
rs2303516	OID45005	TYRO3	-7.82666	1.55874e-14	1.05818e-11	-0.148236	0.0189398	-0.264702	0.0700671	cis
rs890505	OID45005	TYRO3	-7.82666	1.55874e-14	1.05818e-11	-0.148236	0.0189398	-0.264702	0.0700671	cis
rs11635415	OID45005	TYRO3	-7.82666	1.55874e-14	1.05818e-11	-0.148236	0.0189398	-0.264702	0.0700671	cis
rs10870181	OID44612	DPP7	-7.82651	1.56055e-14	1.05938e-11	-0.467925	0.0597873	-0.264697	0.0700645	cis
rs35307903	OID45002	TXNDC15	-7.8265	1.56064e-14	1.05942e-11	-0.238481	0.030471	-0.264697	0.0700644	cis
rs2110465	OID44430	ZP3	7.82592	1.56729e-14	1.06387e-11	1.40342	0.179329	0.264679	0.0700548	cis
rs35613536	OID44430	ZP3	-7.82592	1.56729e-14	1.06387e-11	-1.40342	0.179329	-0.264679	0.0700548	cis
rs66906873	OID44430	ZP3	-7.82592	1.56729e-14	1.06387e-11	-1.40342	0.179329	-0.264679	0.0700548	cis
rs4599669	OID44394	VNN2	7.82586	1.56805e-14	1.06437e-11	0.229242	0.0292928	0.264677	0.0700537	cis
rs117897722	OID44393	VMO1	7.8255	1.57217e-14	1.06699e-11	1.7072	0.218158	0.264665	0.0700478	cis
rs11639043	OID45005	TYRO3	-7.8255	1.57224e-14	1.06699e-11	-0.148455	0.0189707	-0.264665	0.0700477	cis
rs4923905	OID45005	TYRO3	-7.8255	1.57224e-14	1.06699e-11	-0.148455	0.0189707	-0.264665	0.0700477	cis
rs9672298	OID45005	TYRO3	-7.8255	1.57224e-14	1.06699e-11	-0.148455	0.0189707	-0.264665	0.0700477	cis
rs9672360	OID45005	TYRO3	-7.8255	1.57224e-14	1.06699e-11	-0.148455	0.0189707	-0.264665	0.0700477	cis
chr15_41647754_C_CT	OID45005	TYRO3	-7.8255	1.57224e-14	1.06699e-11	-0.148455	0.0189707	-0.264665	0.0700477	cis
rs11070343	OID45005	TYRO3	-7.8255	1.57224e-14	1.06699e-11	-0.148455	0.0189707	-0.264665	0.0700477	cis
rs11637341	OID45005	TYRO3	-7.8255	1.57224e-14	1.06699e-11	-0.148455	0.0189707	-0.264665	0.0700477	cis
rs62002066	OID45005	TYRO3	-7.8255	1.57224e-14	1.06699e-11	-0.148455	0.0189707	-0.264665	0.0700477	cis
rs112896623	OID45005	TYRO3	-7.8255	1.57224e-14	1.06699e-11	-0.148455	0.0189707	-0.264665	0.0700477	cis
rs3752786	OID42623	IL34	7.82494	1.5787e-14	1.07136e-11	0.33375	0.042652	0.264648	0.0700385	cis
rs1451615	OID44578	CTSC	-7.82488	1.57936e-14	1.07179e-11	-0.388425	0.0496397	-0.264646	0.0700375	cis
rs11168497	OID43552	COL2A1	7.82481	1.58028e-14	1.07238e-11	0.465087	0.0594375	0.264644	0.0700362	cis
rs423143	OID44655	FGFR4	-7.82467	1.58184e-14	1.07343e-11	-0.316773	0.0404838	-0.264639	0.070034	cis
rs2538745	OID44430	ZP3	-7.82466	1.58203e-14	1.07353e-11	-1.20075	0.153458	-0.264639	0.0700337	cis
rs117326807	OID44133	PSG1	7.82434	1.58573e-14	1.07602e-11	0.950008	0.121417	0.264629	0.0700285	cis
rs7405182	OID42849	NQO1	7.8243	1.58616e-14	1.07629e-11	0.510814	0.0652855	0.264628	0.0700279	cis
rs10829603	OID43971	MGMT	-7.82426	1.58666e-14	1.07661e-11	-0.31386	0.0401137	-0.264626	0.0700271	cis
rs947509	OID44702	HMCN2	-7.82418	1.58761e-14	1.07719e-11	-0.25583	0.0326974	-0.264624	0.0700258	cis
rs1105796	OID44702	HMCN2	-7.82418	1.58761e-14	1.07719e-11	-0.25583	0.0326974	-0.264624	0.0700258	cis
rs1105797	OID44702	HMCN2	-7.82418	1.58761e-14	1.07719e-11	-0.25583	0.0326974	-0.264624	0.0700258	cis
rs2854455	OID43920	LEFTY2	-7.82412	1.58837e-14	1.07766e-11	-0.271473	0.034697	-0.264622	0.0700247	cis
rs2671272	OID43920	LEFTY2	-7.82412	1.58837e-14	1.07766e-11	-0.271473	0.034697	-0.264622	0.0700247	cis
rs72736466	OID45455	CFHR4	7.82411	1.58846e-14	1.07767e-11	0.690988	0.0883153	0.264622	0.0700246	cis
rs115660785	OID45455	CFHR4	7.82411	1.58846e-14	1.07767e-11	0.690988	0.0883153	0.264622	0.0700246	cis
rs11292196	OID44761	LY6D	-7.82378	1.59226e-14	1.08019e-11	-0.19932	0.0254762	-0.264611	0.0700192	cis
rs2585156	OID44761	LY6D	-7.82378	1.59226e-14	1.08019e-11	-0.19932	0.0254762	-0.264611	0.0700192	cis
rs7841267	OID44761	LY6D	-7.82378	1.59226e-14	1.08019e-11	-0.19932	0.0254762	-0.264611	0.0700192	cis
rs62502293	OID44682	GIMAP7	7.82361	1.59436e-14	1.08157e-11	0.242491	0.0309948	0.264606	0.0700162	cis
rs62502294	OID44682	GIMAP7	7.82361	1.59436e-14	1.08157e-11	0.242491	0.0309948	0.264606	0.0700162	cis
rs79562574	OID43991	MSLN	-7.82359	1.59457e-14	1.08169e-11	-0.220653	0.0282036	-0.264605	0.0700159	cis
rs200281969	OID42849	NQO1	7.82353	1.59531e-14	1.08217e-11	0.989011	0.126415	0.264603	0.0700149	cis
rs58259036	OID45058	CD177	-7.82346	1.59609e-14	1.08268e-11	-0.765082	0.0977934	-0.264601	0.0700138	cis
rs12250054	OID43971	MGMT	7.82314	1.59985e-14	1.08521e-11	0.355237	0.0454085	0.264591	0.0700085	cis
rs11246271	OID44529	CDHR5	-7.82292	1.60247e-14	1.08696e-11	-0.343875	0.0439574	-0.264584	0.0700048	cis
rs190841909	OID45053	CCL16	7.82266	1.60556e-14	1.08903e-11	0.901222	0.115207	0.264576	0.0700005	cis
rs2108066	OID43551	COL28A1	-7.82263	1.60594e-14	1.08927e-11	-0.397932	0.0508693	-0.264575	0.0699999	cis
rs28680412	OID43784	GSTT2B	-7.82214	1.61171e-14	1.09317e-11	-1.40335	0.179407	-0.26456	0.0699919	cis
rs7135218	OID44398	VSIG10	-7.82188	1.61487e-14	1.09529e-11	-0.267062	0.0341429	-0.264551	0.0699874	cis
rs7259090	OID42672	KIR3DL1	7.82183	1.61539e-14	1.09562e-11	1.51122	0.193206	0.26455	0.0699867	cis
rs201689575	OID43784	GSTT2B	-7.82148	1.61961e-14	1.09841e-11	-2.06993	0.264647	-0.264539	0.0699809	cis
rs138789014	OID43784	GSTT2B	-7.82148	1.61961e-14	1.09841e-11	-2.06993	0.264647	-0.264539	0.0699809	cis
rs371783806	OID43784	GSTT2B	-7.82148	1.61961e-14	1.09841e-11	-2.06993	0.264647	-0.264539	0.0699809	cis
rs6663083	OID45454	CFHR2	-7.82147	1.61976e-14	1.09845e-11	-0.235116	0.0300604	-0.264539	0.0699806	cis
rs12121698	OID45454	CFHR2	-7.82147	1.61976e-14	1.09845e-11	-0.235116	0.0300604	-0.264539	0.0699806	cis
rs1332666	OID45454	CFHR2	-7.82147	1.61976e-14	1.09845e-11	-0.235116	0.0300604	-0.264539	0.0699806	cis
rs1801274	OID45358	FCGR2A	-7.82139	1.62068e-14	1.09905e-11	-0.261243	0.0334011	-0.264536	0.0699794	cis
chr19_54579283_G_T	OID45176	LILRA2	7.82126	1.62223e-14	1.09999e-11	0.687651	0.0879207	0.264532	0.0699772	cis
rs147180609	OID45176	LILRA2	7.82126	1.62223e-14	1.09999e-11	0.687651	0.0879207	0.264532	0.0699772	cis
rs9789340	OID45176	LILRA2	7.82126	1.62223e-14	1.09999e-11	0.687651	0.0879207	0.264532	0.0699772	cis
rs9789338	OID45176	LILRA2	7.82126	1.62223e-14	1.09999e-11	0.687651	0.0879207	0.264532	0.0699772	cis
rs4806785	OID45176	LILRA2	7.82126	1.62223e-14	1.09999e-11	0.687651	0.0879207	0.264532	0.0699772	cis
rs9767713	OID44757	LRP11	-7.82109	1.62433e-14	1.10139e-11	-0.207684	0.0265544	-0.264527	0.0699743	cis
rs545427901	OID44661	FOLR3	-7.82104	1.62492e-14	1.1017e-11	-4.83151	0.617758	-0.264525	0.0699735	cis
rs150049862	OID44661	FOLR3	-7.82104	1.62492e-14	1.1017e-11	-4.83151	0.617758	-0.264525	0.0699735	cis
rs145858477	OID44661	FOLR3	-7.82104	1.62492e-14	1.1017e-11	-4.83151	0.617758	-0.264525	0.0699735	cis
rs139706565	OID44661	FOLR3	-7.82104	1.62492e-14	1.1017e-11	-4.83151	0.617758	-0.264525	0.0699735	cis
rs8062123	OID45293	UMOD	-7.82041	1.63241e-14	1.10673e-11	-0.262996	0.0336294	-0.264505	0.0699631	cis
rs8060932	OID45293	UMOD	-7.82041	1.63241e-14	1.10673e-11	-0.262996	0.0336294	-0.264505	0.0699631	cis
rs73188337	OID44689	GNPDA2	7.82033	1.63343e-14	1.10736e-11	0.268486	0.0343319	0.264503	0.0699617	cis
rs17654704	OID44689	GNPDA2	7.82033	1.63343e-14	1.10736e-11	0.268486	0.0343319	0.264503	0.0699617	cis
rs59646103	OID44689	GNPDA2	7.82033	1.63343e-14	1.10736e-11	0.268486	0.0343319	0.264503	0.0699617	cis
rs6581987	OID44366	TSPAN8	7.8203	1.63383e-14	1.10761e-11	0.461597	0.0590256	0.264502	0.0699612	cis
rs2187939	OID45287	TNN	7.81989	1.63874e-14	1.11089e-11	0.215608	0.0275718	0.264489	0.0699544	cis
rs1984418	OID45287	TNN	7.81989	1.63874e-14	1.11089e-11	0.215608	0.0275718	0.264489	0.0699544	cis
rs10870177	OID44612	DPP7	-7.81948	1.64367e-14	1.11421e-11	-0.450631	0.0576293	-0.264476	0.0699476	cis
rs36219252	OID44053	OBP2B	7.81943	1.64434e-14	1.11464e-11	0.432263	0.0552807	0.264474	0.0699467	cis
rs74693428	OID42016	VSTM4	7.81942	1.6444e-14	1.11464e-11	0.434042	0.0555082	0.264474	0.0699466	cis
rs4838495	OID42016	VSTM4	7.81942	1.6444e-14	1.11464e-11	0.434042	0.0555082	0.264474	0.0699466	cis
rs143596860	OID45358	FCGR2A	-7.81937	1.64509e-14	1.11508e-11	-0.254745	0.0325787	-0.264472	0.0699457	cis
rs11489107	OID42438	FAM114A1	-7.81925	1.6465e-14	1.11602e-11	-0.192374	0.0246026	-0.264469	0.0699438	cis
rs4851508	OID44718	IL1R2	7.81923	1.64677e-14	1.11618e-11	0.090971	0.0116343	0.264468	0.0699434	cis
rs7275789	OID43834	IFNGR2	-7.8191	1.64837e-14	1.11717e-11	-0.359804	0.0460161	-0.264464	0.0699412	cis
rs4816463	OID43834	IFNGR2	-7.8191	1.64837e-14	1.11717e-11	-0.359804	0.0460161	-0.264464	0.0699412	cis
rs16990773	OID43834	IFNGR2	7.8191	1.64837e-14	1.11717e-11	0.359804	0.0460161	0.264464	0.0699412	cis
rs1892700	OID43834	IFNGR2	7.8191	1.64837e-14	1.11717e-11	0.359804	0.0460161	0.264464	0.0699412	cis
rs10494348	OID45358	FCGR2A	7.81886	1.65131e-14	1.11914e-11	0.362349	0.046343	0.264456	0.0699372	cis
rs4963136	OID44529	CDHR5	-7.81879	1.65208e-14	1.11964e-11	-0.214973	0.0274943	-0.264454	0.0699361	cis
rs186560	OID42621	IL31RA	7.81877	1.65237e-14	1.11982e-11	0.27042	0.034586	0.264454	0.0699357	cis
rs1264327	OID43804	HLA-A	7.81854	1.65517e-14	1.12169e-11	0.281269	0.0359746	0.264446	0.0699319	cis
chr4_140348764_GT_G	OID42298	CLGN	-7.81837	1.6572e-14	1.12305e-11	-0.794058	0.101563	-0.264441	0.0699292	cis
rs3733828	OID44782	MIA	7.81811	1.66041e-14	1.1252e-11	0.244234	0.0312395	0.264433	0.0699248	cis
rs3918393	OID45440	ATRN	7.81796	1.66225e-14	1.12642e-11	0.304391	0.0389348	0.264428	0.0699223	cis
rs11632424	OID45005	TYRO3	-7.81789	1.66317e-14	1.127e-11	-0.148234	0.0189609	-0.264426	0.0699211	cis
rs4924575	OID45005	TYRO3	-7.81789	1.66317e-14	1.127e-11	-0.148234	0.0189609	-0.264426	0.0699211	cis
rs358260	OID41238	GBA3	-7.8172	1.67158e-14	1.13261e-11	-0.495284	0.0633581	-0.264404	0.0699097	cis
rs358255	OID41238	GBA3	-7.8172	1.67158e-14	1.13261e-11	-0.495284	0.0633581	-0.264404	0.0699097	cis
rs358253	OID41238	GBA3	-7.8172	1.67158e-14	1.13261e-11	-0.495284	0.0633581	-0.264404	0.0699097	cis
rs358252	OID41238	GBA3	-7.8172	1.67158e-14	1.13261e-11	-0.495284	0.0633581	-0.264404	0.0699097	cis
rs12151967	OID40928	CBR3	7.81671	1.67766e-14	1.13671e-11	0.280399	0.0358718	0.264389	0.0699015	cis
rs34562649	OID43630	DPEP1	7.81659	1.67924e-14	1.13773e-11	0.220066	0.0281538	0.264385	0.0698994	cis
rs9935541	OID43630	DPEP1	7.81659	1.67924e-14	1.13773e-11	0.220066	0.0281538	0.264385	0.0698994	cis
rs2420033	OID44924	SERPINI1	7.81603	1.68616e-14	1.1424e-11	0.207765	0.0265819	0.264367	0.0698901	cis
rs2901037	OID44924	SERPINI1	7.81597	1.68689e-14	1.14277e-11	0.2083	0.0266505	0.264366	0.0698892	cis
rs6444447	OID44924	SERPINI1	7.81597	1.68689e-14	1.14277e-11	0.2083	0.0266505	0.264366	0.0698892	cis
rs6807003	OID44924	SERPINI1	7.81597	1.68689e-14	1.14277e-11	0.2083	0.0266505	0.264366	0.0698892	cis
rs9839570	OID44924	SERPINI1	7.81597	1.68689e-14	1.14277e-11	0.2083	0.0266505	0.264366	0.0698892	cis
rs9819968	OID44924	SERPINI1	7.81597	1.68689e-14	1.14277e-11	0.2083	0.0266505	0.264366	0.0698892	cis
rs71367108	OID42672	KIR3DL1	7.81584	1.68851e-14	1.14385e-11	0.780366	0.0998442	0.264362	0.069887	cis
rs12598678	OID44524	CDH15	-7.81566	1.69073e-14	1.14533e-11	-0.33348	0.0426682	-0.264356	0.0698841	cis
rs8008440	OID45305	ANG	-7.81526	1.69578e-14	1.14873e-11	-0.291034	0.0372392	-0.264343	0.0698773	cis
rs5743407	OID45105	DEFB1	7.81506	1.69821e-14	1.15035e-11	0.227906	0.0291623	0.264337	0.0698741	cis
rs112200864	OID45097	CTRB1	7.81481	1.70142e-14	1.1525e-11	0.612054	0.0783198	0.264329	0.0698699	cis
rs2972272	OID43430	C16orf89	7.81425	1.70849e-14	1.15727e-11	0.177624	0.0227308	0.264311	0.0698605	cis
rs111240602	OID44502	CCL24	-7.81423	1.70875e-14	1.15737e-11	-0.920764	0.117832	-0.264311	0.0698602	cis
rs74582502	OID44502	CCL24	-7.81423	1.70875e-14	1.15737e-11	-0.920764	0.117832	-0.264311	0.0698602	cis
rs113891645	OID44502	CCL24	-7.81423	1.70875e-14	1.15737e-11	-0.920764	0.117832	-0.264311	0.0698602	cis
rs71504479	OID42420	EPHX2	7.81404	1.71108e-14	1.15892e-11	0.910221	0.116485	0.264305	0.0698571	cis
rs12940684	OID44347	TNFSF12	7.81376	1.71468e-14	1.16134e-11	0.172945	0.0221334	0.264296	0.0698524	cis
rs2854744	OID45373	IGFBP3	-7.81372	1.7151e-14	1.16135e-11	-0.156175	0.0199872	-0.264295	0.0698518	cis
rs924140	OID45373	IGFBP3	-7.81372	1.7151e-14	1.16135e-11	-0.156175	0.0199872	-0.264295	0.0698518	cis
rs3061845	OID45373	IGFBP3	-7.81372	1.7151e-14	1.16135e-11	-0.156175	0.0199872	-0.264295	0.0698518	cis
rs2342396	OID45373	IGFBP3	-7.81372	1.7151e-14	1.16135e-11	-0.156175	0.0199872	-0.264295	0.0698518	cis
rs1117457	OID45373	IGFBP3	-7.81372	1.7151e-14	1.16135e-11	-0.156175	0.0199872	-0.264295	0.0698518	cis
rs2960435	OID45373	IGFBP3	-7.81372	1.7151e-14	1.16135e-11	-0.156175	0.0199872	-0.264295	0.0698518	cis
rs2965068	OID45373	IGFBP3	-7.81372	1.7151e-14	1.16135e-11	-0.156175	0.0199872	-0.264295	0.0698518	cis
rs2960436	OID45373	IGFBP3	-7.81372	1.7151e-14	1.16135e-11	-0.156175	0.0199872	-0.264295	0.0698518	cis
rs2960437	OID45373	IGFBP3	-7.81372	1.7151e-14	1.16135e-11	-0.156175	0.0199872	-0.264295	0.0698518	cis
rs1542819	OID45373	IGFBP3	-7.81372	1.7151e-14	1.16135e-11	-0.156175	0.0199872	-0.264295	0.0698518	cis
rs1542820	OID45373	IGFBP3	-7.81372	1.7151e-14	1.16135e-11	-0.156175	0.0199872	-0.264295	0.0698518	cis
rs1496499	OID45373	IGFBP3	-7.81372	1.7151e-14	1.16135e-11	-0.156175	0.0199872	-0.264295	0.0698518	cis
rs2979801	OID45363	FGL1	-7.8137	1.71543e-14	1.16155e-11	-0.376335	0.0481635	-0.264294	0.0698514	cis
rs113477737	OID43980	MMP12	7.81349	1.71808e-14	1.16332e-11	0.48996	0.062707	0.264288	0.0698479	cis
rs73192217	OID44825	OLFM4	7.81343	1.7188e-14	1.16369e-11	1.49624	0.191496	0.264286	0.069847	cis
rs56298102	OID44825	OLFM4	7.81343	1.7188e-14	1.16369e-11	1.49624	0.191496	0.264286	0.069847	cis
rs2778010	OID42450	FCRL3	-7.81343	1.71881e-14	1.16369e-11	-0.410994	0.052601	-0.264286	0.069847	cis
rs2785655	OID42450	FCRL3	-7.81343	1.71881e-14	1.16369e-11	-0.410994	0.052601	-0.264286	0.069847	cis
rs7552352	OID42450	FCRL3	-7.81343	1.71881e-14	1.16369e-11	-0.410994	0.052601	-0.264286	0.069847	cis
rs12808046	OID43495	CD6	-7.81336	1.7197e-14	1.16427e-11	-0.240592	0.0307924	-0.264284	0.0698458	cis
rs11873351	OID44776	MEP1B	7.81305	1.72369e-14	1.16692e-11	0.560324	0.0717164	0.264274	0.0698406	cis
rs10502583	OID44776	MEP1B	7.81305	1.72369e-14	1.16692e-11	0.560324	0.0717164	0.264274	0.0698406	cis
rs369895	OID44132	PSCA	7.81292	1.72537e-14	1.16804e-11	1.24398	0.159221	0.26427	0.0698384	cis
rs2076345	OID45128	FUCA1	7.81256	1.72987e-14	1.17106e-11	0.350652	0.0448831	0.264258	0.0698325	cis
rs7724759	OID42227	CAST	7.81248	1.7309e-14	1.17174e-11	0.29788	0.0381288	0.264256	0.0698312	cis
rs804830	OID43966	MDGA1	7.81227	1.73358e-14	1.17351e-11	0.312914	0.0400542	0.264249	0.0698277	cis
rs804831	OID43966	MDGA1	7.81227	1.73358e-14	1.17351e-11	0.312914	0.0400542	0.264249	0.0698277	cis
rs12192526	OID43804	HLA-A	7.81225	1.73385e-14	1.17366e-11	0.292252	0.0374094	0.264249	0.0698273	cis
rs9870756	OID45303	AHSG	7.81222	1.73427e-14	1.17393e-11	0.227884	0.0291702	0.264248	0.0698268	cis
rs4728924	OID44430	ZP3	-7.8117	1.74097e-14	1.17844e-11	-1.20807	0.154649	-0.264231	0.0698181	cis
rs73192126	OID41724	RINT1	7.81163	1.74178e-14	1.17889e-11	0.453252	0.0580227	0.264229	0.0698171	cis
rs56165465	OID41724	RINT1	7.81163	1.74178e-14	1.17889e-11	0.453252	0.0580227	0.264229	0.0698171	cis
rs6961863	OID41724	RINT1	7.81163	1.74178e-14	1.17889e-11	0.453252	0.0580227	0.264229	0.0698171	cis
rs113736107	OID41724	RINT1	7.81163	1.74178e-14	1.17889e-11	0.453252	0.0580227	0.264229	0.0698171	cis
rs183275293	OID43320	ACP6	7.81157	1.74256e-14	1.17939e-11	0.994178	0.12727	0.264227	0.069816	cis
rs13362120	OID42227	CAST	7.8114	1.74478e-14	1.18087e-11	0.296765	0.0379913	0.264222	0.0698132	cis
rs1427813	OID43066	SFTPA2	-7.81078	1.75284e-14	1.1863e-11	-0.344429	0.0440966	-0.264202	0.0698028	cis
rs1974537	OID45417	TCN2	-7.80926	1.7726e-14	1.19963e-11	-0.214715	0.027495	-0.264154	0.0697775	cis
rs12159053	OID45417	TCN2	-7.80926	1.7726e-14	1.19963e-11	-0.214715	0.027495	-0.264154	0.0697775	cis
rs138605473	OID45058	CD177	-7.80893	1.77687e-14	1.20249e-11	-1.7083	0.218762	-0.264144	0.0697721	cis
rs214922	OID44045	NUCB2	7.8088	1.77856e-14	1.20265e-11	0.158774	0.0203327	0.26414	0.06977	cis
rs214921	OID44045	NUCB2	7.8088	1.77856e-14	1.20265e-11	0.158774	0.0203327	0.26414	0.06977	cis
rs214920	OID44045	NUCB2	7.8088	1.77856e-14	1.20265e-11	0.158774	0.0203327	0.26414	0.06977	cis
rs214919	OID44045	NUCB2	7.8088	1.77856e-14	1.20265e-11	0.158774	0.0203327	0.26414	0.06977	cis
rs214917	OID44045	NUCB2	7.8088	1.77856e-14	1.20265e-11	0.158774	0.0203327	0.26414	0.06977	cis
rs55906354	OID44045	NUCB2	7.8088	1.77856e-14	1.20265e-11	0.158774	0.0203327	0.26414	0.06977	cis
rs214916	OID44045	NUCB2	7.8088	1.77856e-14	1.20265e-11	0.158774	0.0203327	0.26414	0.06977	cis
rs214915	OID44045	NUCB2	7.8088	1.77856e-14	1.20265e-11	0.158774	0.0203327	0.26414	0.06977	cis
rs214914	OID44045	NUCB2	7.8088	1.77856e-14	1.20265e-11	0.158774	0.0203327	0.26414	0.06977	cis
rs214913	OID44045	NUCB2	7.8088	1.77856e-14	1.20265e-11	0.158774	0.0203327	0.26414	0.06977	cis
rs214912	OID44045	NUCB2	7.8088	1.77856e-14	1.20265e-11	0.158774	0.0203327	0.26414	0.06977	cis
rs214910	OID44045	NUCB2	7.8088	1.77856e-14	1.20265e-11	0.158774	0.0203327	0.26414	0.06977	cis
rs214909	OID44045	NUCB2	7.8088	1.77856e-14	1.20265e-11	0.158774	0.0203327	0.26414	0.06977	cis
rs603618	OID44045	NUCB2	7.8088	1.77856e-14	1.20265e-11	0.158774	0.0203327	0.26414	0.06977	cis
rs618331	OID44045	NUCB2	7.8088	1.77856e-14	1.20265e-11	0.158774	0.0203327	0.26414	0.06977	cis
rs7949699	OID44045	NUCB2	7.8088	1.77856e-14	1.20265e-11	0.158774	0.0203327	0.26414	0.06977	cis
rs7101686	OID44045	NUCB2	7.8088	1.77856e-14	1.20265e-11	0.158774	0.0203327	0.26414	0.06977	cis
rs7118443	OID44045	NUCB2	7.8088	1.77856e-14	1.20265e-11	0.158774	0.0203327	0.26414	0.06977	cis
rs59192183	OID44045	NUCB2	7.8088	1.77856e-14	1.20265e-11	0.158774	0.0203327	0.26414	0.06977	cis
rs61357262	OID44045	NUCB2	7.8088	1.77856e-14	1.20265e-11	0.158774	0.0203327	0.26414	0.06977	cis
rs10832745	OID44045	NUCB2	7.8088	1.77856e-14	1.20265e-11	0.158774	0.0203327	0.26414	0.06977	cis
rs11024204	OID44045	NUCB2	7.8088	1.77856e-14	1.20265e-11	0.158774	0.0203327	0.26414	0.06977	cis
rs10832746	OID44045	NUCB2	7.8088	1.77856e-14	1.20265e-11	0.158774	0.0203327	0.26414	0.06977	cis
rs10832747	OID44045	NUCB2	7.8088	1.77856e-14	1.20265e-11	0.158774	0.0203327	0.26414	0.06977	cis
rs2171615	OID44045	NUCB2	7.8088	1.77856e-14	1.20265e-11	0.158774	0.0203327	0.26414	0.06977	cis
rs10741724	OID44045	NUCB2	7.8088	1.77856e-14	1.20265e-11	0.158774	0.0203327	0.26414	0.06977	cis
rs7105849	OID44045	NUCB2	7.8088	1.77856e-14	1.20265e-11	0.158774	0.0203327	0.26414	0.06977	cis
rs7129077	OID44045	NUCB2	7.8088	1.77856e-14	1.20265e-11	0.158774	0.0203327	0.26414	0.06977	cis
rs7113964	OID44045	NUCB2	7.8088	1.77856e-14	1.20265e-11	0.158774	0.0203327	0.26414	0.06977	cis
rs10766381	OID44045	NUCB2	7.8088	1.77856e-14	1.20265e-11	0.158774	0.0203327	0.26414	0.06977	cis
chr11_17235704_T_TA	OID44045	NUCB2	7.8088	1.77856e-14	1.20265e-11	0.158774	0.0203327	0.26414	0.06977	cis
rs11024207	OID44045	NUCB2	7.8088	1.77856e-14	1.20265e-11	0.158774	0.0203327	0.26414	0.06977	cis
rs11024208	OID44045	NUCB2	7.8088	1.77856e-14	1.20265e-11	0.158774	0.0203327	0.26414	0.06977	cis
rs7936310	OID44045	NUCB2	7.8088	1.77856e-14	1.20265e-11	0.158774	0.0203327	0.26414	0.06977	cis
rs7925692	OID44045	NUCB2	7.8088	1.77856e-14	1.20265e-11	0.158774	0.0203327	0.26414	0.06977	cis
rs10832751	OID44045	NUCB2	7.8088	1.77856e-14	1.20265e-11	0.158774	0.0203327	0.26414	0.06977	cis
rs7937176	OID44045	NUCB2	7.8088	1.77856e-14	1.20265e-11	0.158774	0.0203327	0.26414	0.06977	cis
rs61881888	OID44045	NUCB2	7.8088	1.77856e-14	1.20265e-11	0.158774	0.0203327	0.26414	0.06977	cis
rs1979603	OID44045	NUCB2	7.8088	1.77856e-14	1.20265e-11	0.158774	0.0203327	0.26414	0.06977	cis
rs11024227	OID44045	NUCB2	7.8088	1.77856e-14	1.20265e-11	0.158774	0.0203327	0.26414	0.06977	cis
rs7342262	OID44045	NUCB2	7.8088	1.77856e-14	1.20265e-11	0.158774	0.0203327	0.26414	0.06977	cis
rs310502	OID45012	VCAN	7.80871	1.77981e-14	1.20347e-11	0.163299	0.0209124	0.264137	0.0697684	cis
rs553371	OID43971	MGMT	-7.80861	1.78109e-14	1.20412e-11	-0.318248	0.0407561	-0.264134	0.0697668	cis
rs548390	OID43971	MGMT	-7.80861	1.78109e-14	1.20412e-11	-0.318248	0.0407561	-0.264134	0.0697668	cis
rs503660	OID43971	MGMT	-7.80861	1.78109e-14	1.20412e-11	-0.318248	0.0407561	-0.264134	0.0697668	cis
rs516704	OID43971	MGMT	-7.80861	1.78109e-14	1.20412e-11	-0.318248	0.0407561	-0.264134	0.0697668	cis
rs557158	OID43971	MGMT	-7.80861	1.78109e-14	1.20412e-11	-0.318248	0.0407561	-0.264134	0.0697668	cis
rs567700	OID43971	MGMT	-7.80861	1.78109e-14	1.20412e-11	-0.318248	0.0407561	-0.264134	0.0697668	cis
rs554792	OID43971	MGMT	-7.80861	1.78109e-14	1.20412e-11	-0.318248	0.0407561	-0.264134	0.0697668	cis
rs565974	OID43971	MGMT	-7.80861	1.78109e-14	1.20412e-11	-0.318248	0.0407561	-0.264134	0.0697668	cis
rs508303	OID43971	MGMT	-7.80861	1.78109e-14	1.20412e-11	-0.318248	0.0407561	-0.264134	0.0697668	cis
rs7220535	OID45250	SCARF1	7.80858	1.78143e-14	1.20432e-11	0.191816	0.0245647	0.264133	0.0697663	cis
rs17005958	OID42298	CLGN	-7.80857	1.78166e-14	1.20435e-11	-0.541221	0.0693112	-0.264133	0.0697661	cis
rs55852245	OID42298	CLGN	-7.80857	1.78166e-14	1.20435e-11	-0.541221	0.0693112	-0.264133	0.0697661	cis
rs17005968	OID42298	CLGN	-7.80857	1.78166e-14	1.20435e-11	-0.541221	0.0693112	-0.264133	0.0697661	cis
rs5862475	OID42298	CLGN	-7.80857	1.78166e-14	1.20435e-11	-0.541221	0.0693112	-0.264133	0.0697661	cis
rs11947084	OID42298	CLGN	-7.80857	1.78166e-14	1.20435e-11	-0.541221	0.0693112	-0.264133	0.0697661	cis
rs12893790	OID45107	DLK1	-7.80854	1.78196e-14	1.20451e-11	-0.292579	0.0374691	-0.264132	0.0697657	cis
rs12434496	OID45107	DLK1	-7.80854	1.78196e-14	1.20451e-11	-0.292579	0.0374691	-0.264132	0.0697657	cis
rs8078782	OID43531	CLEC10A	-7.8084	1.78389e-14	1.20577e-11	-0.311245	0.0398603	-0.264127	0.0697632	cis
rs1009978	OID45175	LGALS3	7.8084	1.78389e-14	1.20577e-11	0.194564	0.0249173	0.264127	0.0697632	cis
rs2183695	OID44576	CST7	-7.80835	1.78454e-14	1.20618e-11	-0.629529	0.0806226	-0.264126	0.0697624	cis
rs2191305	OID42441	FAM221A	7.80832	1.78486e-14	1.20637e-11	0.353782	0.0453084	0.264125	0.069762	cis
rs1000294	OID44338	TNFRSF10A	-7.80826	1.78573e-14	1.20659e-11	-0.189587	0.0242803	-0.264123	0.0697609	cis
rs56354422	OID44927	SFTPD	7.80823	1.78612e-14	1.20659e-11	0.51133	0.065486	0.264122	0.0697604	cis
rs55835350	OID44927	SFTPD	7.80823	1.78612e-14	1.20659e-11	0.51133	0.065486	0.264122	0.0697604	cis
chr10_80042646_AGAG_GGAG	OID44927	SFTPD	7.80823	1.78612e-14	1.20659e-11	0.51133	0.065486	0.264122	0.0697604	cis
rs12411481	OID44927	SFTPD	7.80823	1.78612e-14	1.20659e-11	0.51133	0.065486	0.264122	0.0697604	cis
rs12411845	OID44927	SFTPD	7.80823	1.78612e-14	1.20659e-11	0.51133	0.065486	0.264122	0.0697604	cis
rs2152548	OID44927	SFTPD	7.80823	1.78612e-14	1.20659e-11	0.51133	0.065486	0.264122	0.0697604	cis
rs79904324	OID44927	SFTPD	7.80823	1.78612e-14	1.20659e-11	0.51133	0.065486	0.264122	0.0697604	cis
rs41297151	OID44927	SFTPD	7.80823	1.78612e-14	1.20659e-11	0.51133	0.065486	0.264122	0.0697604	cis
rs17096197	OID44927	SFTPD	7.80823	1.78612e-14	1.20659e-11	0.51133	0.065486	0.264122	0.0697604	cis
rs77376252	OID44927	SFTPD	7.80823	1.78612e-14	1.20659e-11	0.51133	0.065486	0.264122	0.0697604	cis
rs56123058	OID44927	SFTPD	7.80823	1.78612e-14	1.20659e-11	0.51133	0.065486	0.264122	0.0697604	cis
rs61858979	OID44927	SFTPD	7.80823	1.78612e-14	1.20659e-11	0.51133	0.065486	0.264122	0.0697604	cis
rs17098169	OID44927	SFTPD	7.80823	1.78612e-14	1.20659e-11	0.51133	0.065486	0.264122	0.0697604	cis
rs61858980	OID44927	SFTPD	7.80823	1.78612e-14	1.20659e-11	0.51133	0.065486	0.264122	0.0697604	cis
rs113193500	OID44927	SFTPD	7.80823	1.78612e-14	1.20659e-11	0.51133	0.065486	0.264122	0.0697604	cis
rs2152550	OID44927	SFTPD	7.80823	1.78612e-14	1.20659e-11	0.51133	0.065486	0.264122	0.0697604	cis
rs113922934	OID44927	SFTPD	7.80823	1.78612e-14	1.20659e-11	0.51133	0.065486	0.264122	0.0697604	cis
rs61858982	OID44927	SFTPD	7.80823	1.78612e-14	1.20659e-11	0.51133	0.065486	0.264122	0.0697604	cis
rs79529820	OID44927	SFTPD	7.80823	1.78612e-14	1.20659e-11	0.51133	0.065486	0.264122	0.0697604	cis
rs111403425	OID44927	SFTPD	7.80823	1.78612e-14	1.20659e-11	0.51133	0.065486	0.264122	0.0697604	cis
rs12411407	OID44927	SFTPD	7.80823	1.78612e-14	1.20659e-11	0.51133	0.065486	0.264122	0.0697604	cis
rs36036214	OID44927	SFTPD	7.80823	1.78612e-14	1.20659e-11	0.51133	0.065486	0.264122	0.0697604	cis
rs61859008	OID44927	SFTPD	7.80823	1.78612e-14	1.20659e-11	0.51133	0.065486	0.264122	0.0697604	cis
rs56235549	OID44927	SFTPD	7.80823	1.78612e-14	1.20659e-11	0.51133	0.065486	0.264122	0.0697604	cis
rs56271768	OID44927	SFTPD	7.80823	1.78612e-14	1.20659e-11	0.51133	0.065486	0.264122	0.0697604	cis
rs73359773	OID44502	CCL24	7.80809	1.78787e-14	1.20763e-11	0.477899	0.0612056	0.264118	0.0697582	cis
rs10233077	OID44502	CCL24	7.80809	1.78787e-14	1.20763e-11	0.477899	0.0612056	0.264118	0.0697582	cis
rs79313386	OID44502	CCL24	7.80809	1.78787e-14	1.20763e-11	0.477899	0.0612056	0.264118	0.0697582	cis
rs77273947	OID44502	CCL24	7.80809	1.78787e-14	1.20763e-11	0.477899	0.0612056	0.264118	0.0697582	cis
rs141044289	OID44502	CCL24	7.80809	1.78787e-14	1.20763e-11	0.477899	0.0612056	0.264118	0.0697582	cis
rs7808339	OID44502	CCL24	7.80809	1.78787e-14	1.20763e-11	0.477899	0.0612056	0.264118	0.0697582	cis
rs1057246	OID45287	TNN	7.80794	1.78987e-14	1.20874e-11	0.195827	0.0250805	0.264113	0.0697557	cis
rs72719370	OID45287	TNN	7.80794	1.78987e-14	1.20874e-11	0.195827	0.0250805	0.264113	0.0697557	cis
rs67332874	OID45287	TNN	7.80794	1.78987e-14	1.20874e-11	0.195827	0.0250805	0.264113	0.0697557	cis
rs34270511	OID45287	TNN	7.80794	1.78987e-14	1.20874e-11	0.195827	0.0250805	0.264113	0.0697557	cis
rs6664840	OID45287	TNN	7.80794	1.78987e-14	1.20874e-11	0.195827	0.0250805	0.264113	0.0697557	cis
rs2285220	OID45287	TNN	7.80794	1.78987e-14	1.20874e-11	0.195827	0.0250805	0.264113	0.0697557	cis
rs2285219	OID45287	TNN	7.80794	1.78987e-14	1.20874e-11	0.195827	0.0250805	0.264113	0.0697557	cis
rs34370567	OID45287	TNN	7.80794	1.78987e-14	1.20874e-11	0.195827	0.0250805	0.264113	0.0697557	cis
rs13374887	OID45287	TNN	7.80794	1.78987e-14	1.20874e-11	0.195827	0.0250805	0.264113	0.0697557	cis
rs1894709	OID45287	TNN	7.80794	1.78987e-14	1.20874e-11	0.195827	0.0250805	0.264113	0.0697557	cis
rs2021078	OID43804	HLA-A	-7.80777	1.79216e-14	1.21023e-11	-0.304602	0.0390127	-0.264108	0.0697528	cis
rs1233495	OID43804	HLA-A	-7.80777	1.79216e-14	1.21023e-11	-0.304602	0.0390127	-0.264108	0.0697528	cis
rs184816620	OID44689	GNPDA2	7.80768	1.7933e-14	1.21096e-11	0.409179	0.0524072	0.264105	0.0697514	cis
rs78784748	OID44689	GNPDA2	7.80768	1.7933e-14	1.21096e-11	0.409179	0.0524072	0.264105	0.0697514	cis
rs3892306	OID44575	CST1	7.80766	1.79367e-14	1.21113e-11	0.412031	0.0527726	0.264104	0.0697509	cis
rs4477985	OID44575	CST1	7.80766	1.79367e-14	1.21113e-11	0.412031	0.0527726	0.264104	0.0697509	cis
rs4343536	OID44575	CST1	7.80766	1.79367e-14	1.21113e-11	0.412031	0.0527726	0.264104	0.0697509	cis
rs889010	OID45421	TGFBI	-7.80753	1.79529e-14	1.21218e-11	-0.129009	0.0165237	-0.2641	0.0697489	cis
rs10463951	OID45421	TGFBI	-7.80753	1.79529e-14	1.21218e-11	-0.129009	0.0165237	-0.2641	0.0697489	cis
rs7258215	OID45372	ICAM1	-7.80701	1.80218e-14	1.21681e-11	-0.139656	0.0178886	-0.264084	0.0697403	cis
rs1617662	OID43066	SFTPA2	-7.8063	1.81169e-14	1.22306e-11	-0.34478	0.044167	-0.264061	0.0697284	cis
rs1650184	OID43066	SFTPA2	-7.8063	1.81169e-14	1.22306e-11	-0.34478	0.044167	-0.264061	0.0697284	cis
rs4253571	OID43066	SFTPA2	-7.8063	1.81169e-14	1.22306e-11	-0.34478	0.044167	-0.264061	0.0697284	cis
rs1650183	OID43066	SFTPA2	-7.8063	1.81169e-14	1.22306e-11	-0.34478	0.044167	-0.264061	0.0697284	cis
rs34981148	OID43066	SFTPA2	-7.8063	1.81169e-14	1.22306e-11	-0.34478	0.044167	-0.264061	0.0697284	cis
rs1366050	OID43066	SFTPA2	-7.8063	1.81169e-14	1.22306e-11	-0.34478	0.044167	-0.264061	0.0697284	cis
rs1713328	OID43066	SFTPA2	-7.8063	1.81169e-14	1.22306e-11	-0.34478	0.044167	-0.264061	0.0697284	cis
rs12445459	OID42849	NQO1	7.80611	1.81424e-14	1.2246e-11	0.50791	0.0650657	0.264055	0.0697252	cis
rs11866381	OID42849	NQO1	7.80611	1.81424e-14	1.2246e-11	0.50791	0.0650657	0.264055	0.0697252	cis
rs55773501	OID42849	NQO1	7.80611	1.81424e-14	1.2246e-11	0.50791	0.0650657	0.264055	0.0697252	cis
rs8058597	OID42849	NQO1	7.80611	1.81424e-14	1.2246e-11	0.50791	0.0650657	0.264055	0.0697252	cis
rs9302606	OID42849	NQO1	7.80611	1.81424e-14	1.2246e-11	0.50791	0.0650657	0.264055	0.0697252	cis
rs150503235	OID42849	NQO1	7.80611	1.81424e-14	1.2246e-11	0.50791	0.0650657	0.264055	0.0697252	cis
rs11644448	OID42849	NQO1	7.80611	1.81424e-14	1.2246e-11	0.50791	0.0650657	0.264055	0.0697252	cis
rs2295615	OID44515	CD48	7.80589	1.81713e-14	1.22653e-11	0.265364	0.0339954	0.264049	0.0697217	cis
rs17824933	OID43495	CD6	-7.80571	1.81958e-14	1.22811e-11	-0.242945	0.0311241	-0.264043	0.0697186	cis
rs143326539	OID43495	CD6	-7.80571	1.81958e-14	1.22811e-11	-0.242945	0.0311241	-0.264043	0.0697186	cis
rs929230	OID43495	CD6	-7.80571	1.81958e-14	1.22811e-11	-0.242945	0.0311241	-0.264043	0.0697186	cis
rs1870939	OID43327	ADAM15	7.80565	1.82038e-14	1.22863e-11	0.158016	0.0202437	0.264041	0.0697176	cis
rs1555405	OID45107	DLK1	7.80556	1.82155e-14	1.22937e-11	0.2814	0.0360512	0.264038	0.0697162	cis
rs6662905	OID44304	TACSTD2	7.80556	1.82156e-14	1.22937e-11	0.275566	0.0353038	0.264038	0.0697162	cis
rs8046881	OID42849	NQO1	7.80546	1.82296e-14	1.23002e-11	0.506931	0.0649457	0.264035	0.0697144	cis
rs11866400	OID42849	NQO1	7.80546	1.82296e-14	1.23002e-11	0.506931	0.0649457	0.264035	0.0697144	cis
rs8043995	OID42849	NQO1	7.80546	1.82296e-14	1.23002e-11	0.506931	0.0649457	0.264035	0.0697144	cis
rs10677769	OID42849	NQO1	7.80546	1.82296e-14	1.23002e-11	0.506931	0.0649457	0.264035	0.0697144	cis
rs12925729	OID42849	NQO1	7.80546	1.82296e-14	1.23002e-11	0.506931	0.0649457	0.264035	0.0697144	cis
rs33910368	OID42849	NQO1	7.80546	1.82296e-14	1.23002e-11	0.506931	0.0649457	0.264035	0.0697144	cis
rs4324119	OID42849	NQO1	7.80546	1.82296e-14	1.23002e-11	0.506931	0.0649457	0.264035	0.0697144	cis
rs7201750	OID42849	NQO1	7.80546	1.82296e-14	1.23002e-11	0.506931	0.0649457	0.264035	0.0697144	cis
rs35080326	OID42849	NQO1	7.80546	1.82296e-14	1.23002e-11	0.506931	0.0649457	0.264035	0.0697144	cis
rs11075767	OID42849	NQO1	7.80546	1.82296e-14	1.23002e-11	0.506931	0.0649457	0.264035	0.0697144	cis
rs11645437	OID42849	NQO1	7.80546	1.82296e-14	1.23002e-11	0.506931	0.0649457	0.264035	0.0697144	cis
rs58101187	OID42849	NQO1	7.80546	1.82296e-14	1.23002e-11	0.506931	0.0649457	0.264035	0.0697144	cis
rs76791295	OID45091	CRTAC1	-7.80534	1.82452e-14	1.23105e-11	-0.145562	0.018649	-0.264031	0.0697125	cis
rs11629118	OID45305	ANG	-7.80525	1.82575e-14	1.23185e-11	-0.224558	0.0287701	-0.264028	0.069711	cis
rs56328475	OID44927	SFTPD	7.80511	1.82765e-14	1.23289e-11	0.527122	0.0675355	0.264024	0.0697086	cis
rs41309986	OID44927	SFTPD	7.80511	1.82765e-14	1.23289e-11	0.527122	0.0675355	0.264024	0.0697086	cis
rs41298231	OID44927	SFTPD	7.80511	1.82765e-14	1.23289e-11	0.527122	0.0675355	0.264024	0.0697086	cis
rs1054054	OID44927	SFTPD	7.80511	1.82765e-14	1.23289e-11	0.527122	0.0675355	0.264024	0.0697086	cis
rs61859766	OID44927	SFTPD	7.80511	1.82765e-14	1.23289e-11	0.527122	0.0675355	0.264024	0.0697086	cis
rs17884637	OID44927	SFTPD	7.80511	1.82765e-14	1.23289e-11	0.527122	0.0675355	0.264024	0.0697086	cis
rs563669512	OID44927	SFTPD	7.80511	1.82765e-14	1.23289e-11	0.527122	0.0675355	0.264024	0.0697086	cis
rs12414616	OID44927	SFTPD	7.80511	1.82765e-14	1.23289e-11	0.527122	0.0675355	0.264024	0.0697086	cis
rs12415523	OID44927	SFTPD	7.80511	1.82765e-14	1.23289e-11	0.527122	0.0675355	0.264024	0.0697086	cis
rs75385771	OID44927	SFTPD	7.80511	1.82765e-14	1.23289e-11	0.527122	0.0675355	0.264024	0.0697086	cis
rs138818	OID44568	CRELD2	-7.80506	1.82836e-14	1.23332e-11	-0.32756	0.0419677	-0.264022	0.0697078	cis
rs138819	OID44568	CRELD2	-7.80506	1.82836e-14	1.23332e-11	-0.32756	0.0419677	-0.264022	0.0697078	cis
rs13045804	OID44575	CST1	7.80464	1.83403e-14	1.23712e-11	0.412188	0.0528132	0.264009	0.0697008	cis
rs3753428	OID43320	ACP6	7.8045	1.83592e-14	1.23837e-11	0.647356	0.0829465	0.264005	0.0696985	cis
rs62418565	OID43335	ADGRB3	-7.80447	1.83631e-14	1.2385e-11	-0.19771	0.025333	-0.264004	0.069698	cis
rs62418566	OID43335	ADGRB3	-7.80447	1.83631e-14	1.2385e-11	-0.19771	0.025333	-0.264004	0.069698	cis
rs62418567	OID43335	ADGRB3	-7.80447	1.83631e-14	1.2385e-11	-0.19771	0.025333	-0.264004	0.069698	cis
rs76607890	OID43335	ADGRB3	-7.80447	1.83631e-14	1.2385e-11	-0.19771	0.025333	-0.264004	0.069698	cis
rs62418568	OID43335	ADGRB3	-7.80447	1.83631e-14	1.2385e-11	-0.19771	0.025333	-0.264004	0.069698	cis
rs1951020	OID45254	SERPINA11	7.80447	1.83633e-14	1.2385e-11	0.31856	0.0408176	0.264004	0.069698	cis
rs4820869	OID45417	TCN2	7.80445	1.83656e-14	1.2386e-11	0.239397	0.0306744	0.264003	0.0696977	cis
rs4820019	OID45417	TCN2	7.80445	1.83656e-14	1.2386e-11	0.239397	0.0306744	0.264003	0.0696977	cis
rs6665822	OID43327	ADAM15	7.80441	1.83709e-14	1.23894e-11	0.153506	0.0196691	0.264002	0.069697	cis
rs3218974	OID44718	IL1R2	7.80426	1.83922e-14	1.24035e-11	0.0904516	0.01159	0.263997	0.0696944	cis
rs4410077	OID44356	TPSAB1	-7.80424	1.83941e-14	1.24045e-11	-0.260897	0.0334301	-0.263997	0.0696942	cis
rs67443586	OID43700	FAM3B	7.80414	1.84075e-14	1.2413e-11	0.424731	0.0544238	0.263993	0.0696926	cis
rs11910557	OID43700	FAM3B	7.80414	1.84075e-14	1.2413e-11	0.424731	0.0544238	0.263993	0.0696926	cis
rs150664621	OID45272	SUSD2	7.8038	1.84538e-14	1.24435e-11	0.562713	0.0721076	0.263983	0.0696869	cis
rs147743272	OID45272	SUSD2	7.8038	1.84538e-14	1.24435e-11	0.562713	0.0721076	0.263983	0.0696869	cis
rs148196346	OID45272	SUSD2	7.8038	1.84538e-14	1.24435e-11	0.562713	0.0721076	0.263983	0.0696869	cis
rs9683743	OID43895	KLB	7.80379	1.84551e-14	1.24442e-11	0.270498	0.0346624	0.263982	0.0696867	cis
rs9842429	OID44924	SERPINI1	7.80378	1.84573e-14	1.24451e-11	0.205974	0.0263941	0.263982	0.0696865	cis
chr3_167747645_A_AAAC	OID44924	SERPINI1	7.80378	1.84573e-14	1.24451e-11	0.205974	0.0263941	0.263982	0.0696865	cis
rs10842995	OID42731	MANSC4	-7.80376	1.846e-14	1.24467e-11	-0.514026	0.0658691	-0.263981	0.0696861	cis
rs11993004	OID45363	FGL1	-7.80369	1.84686e-14	1.24523e-11	-0.34338	0.0440022	-0.263979	0.0696851	cis
rs59618592	OID45249	SBSN	7.80352	1.84923e-14	1.2468e-11	0.163662	0.0209728	0.263974	0.0696822	cis
rs75846759	OID44661	FOLR3	-7.80345	1.85016e-14	1.2474e-11	-4.41812	0.566175	-0.263972	0.0696811	cis
rs7802018	OID45399	PON1	7.80337	1.85125e-14	1.24811e-11	0.125166	0.0160399	0.263969	0.0696797	cis
rs12501350	OID44450	AFAP1	7.8033	1.8522e-14	1.24872e-11	0.381247	0.0488571	0.263967	0.0696786	cis
rs9932307	OID43630	DPEP1	7.80326	1.85275e-14	1.24907e-11	0.21217	0.02719	0.263966	0.0696779	cis
rs11765827	OID44847	PILRB	7.80323	1.85316e-14	1.24932e-11	0.48125	0.0616732	0.263965	0.0696774	cis
rs140104536	OID45014	VIT	7.80318	1.8539e-14	1.2498e-11	0.893218	0.114468	0.263963	0.0696765	cis
rs10832763	OID44045	NUCB2	-7.80316	1.85421e-14	1.24995e-11	-0.167638	0.0214834	-0.263962	0.0696761	cis
rs11024256	OID44045	NUCB2	-7.80316	1.85421e-14	1.24995e-11	-0.167638	0.0214834	-0.263962	0.0696761	cis
rs12782244	OID45479	MBL2	7.80293	1.85729e-14	1.25198e-11	0.521207	0.0667963	0.263955	0.0696724	cis
rs60709250	OID45479	MBL2	7.80293	1.85729e-14	1.25198e-11	0.521207	0.0667963	0.263955	0.0696724	cis
rs10762884	OID45479	MBL2	7.80259	1.86201e-14	1.25506e-11	0.556589	0.0713339	0.263944	0.0696667	cis
rs10824801	OID45479	MBL2	7.80259	1.86201e-14	1.25506e-11	0.556589	0.0713339	0.263944	0.0696667	cis
rs10824802	OID45479	MBL2	7.80259	1.86201e-14	1.25506e-11	0.556589	0.0713339	0.263944	0.0696667	cis
rs7902821	OID45479	MBL2	7.80259	1.86201e-14	1.25506e-11	0.556589	0.0713339	0.263944	0.0696667	cis
rs6946850	OID44111	PON2	7.80225	1.86661e-14	1.25814e-11	0.395594	0.0507026	0.263934	0.0696611	cis
rs565059281	OID44661	FOLR3	-7.80224	1.86682e-14	1.25826e-11	-5.63495	0.722222	-0.263933	0.0696609	cis
rs9470671	OID43966	MDGA1	7.80217	1.86774e-14	1.25882e-11	0.416849	0.0534274	0.263931	0.0696598	cis
rs6933764	OID43966	MDGA1	7.80217	1.86774e-14	1.25882e-11	0.416849	0.0534274	0.263931	0.0696598	cis
rs73167083	OID45317	BCHE	7.80182	1.87255e-14	1.26204e-11	0.147189	0.018866	0.26392	0.069654	cis
rs3815229	OID43551	COL28A1	7.80158	1.87592e-14	1.26423e-11	0.395457	0.0506893	0.263913	0.0696499	cis
rs11771272	OID43551	COL28A1	7.80158	1.87592e-14	1.26423e-11	0.395457	0.0506893	0.263913	0.0696499	cis
rs7385346	OID43551	COL28A1	7.80158	1.87592e-14	1.26423e-11	0.395457	0.0506893	0.263913	0.0696499	cis
rs854562	OID44111	PON2	-7.80141	1.87824e-14	1.26577e-11	-0.204039	0.0261541	-0.263907	0.0696471	cis
rs9836351	OID44924	SERPINI1	7.80136	1.87886e-14	1.26596e-11	0.207526	0.0266013	0.263906	0.0696464	cis
rs6444467	OID44924	SERPINI1	7.80136	1.87886e-14	1.26596e-11	0.207526	0.0266013	0.263906	0.0696464	cis
rs6444468	OID44924	SERPINI1	7.80136	1.87886e-14	1.26596e-11	0.207526	0.0266013	0.263906	0.0696464	cis
rs6768521	OID44924	SERPINI1	7.80136	1.87886e-14	1.26596e-11	0.207526	0.0266013	0.263906	0.0696464	cis
rs6771065	OID44924	SERPINI1	7.80136	1.87886e-14	1.26596e-11	0.207526	0.0266013	0.263906	0.0696464	cis
rs6807306	OID44924	SERPINI1	7.80136	1.87886e-14	1.26596e-11	0.207526	0.0266013	0.263906	0.0696464	cis
rs6777472	OID44924	SERPINI1	7.80136	1.87886e-14	1.26596e-11	0.207526	0.0266013	0.263906	0.0696464	cis
rs13321030	OID44924	SERPINI1	7.80136	1.87886e-14	1.26596e-11	0.207526	0.0266013	0.263906	0.0696464	cis
rs2420031	OID44924	SERPINI1	7.80136	1.87886e-14	1.26596e-11	0.207526	0.0266013	0.263906	0.0696464	cis
rs11974814	OID45223	PILRA	-7.80118	1.88136e-14	1.26762e-11	-0.195282	0.0250324	-0.2639	0.0696434	cis
rs4263408	OID43895	KLB	7.80115	1.88183e-14	1.26791e-11	0.26983	0.0345885	0.263899	0.0696428	cis
rs4924559	OID45005	TYRO3	-7.80068	1.88836e-14	1.27228e-11	-0.154246	0.0197734	-0.263885	0.069635	cis
rs12245255	OID42016	VSTM4	7.80053	1.89044e-14	1.27367e-11	0.636717	0.0816248	0.26388	0.0696325	cis
rs60829485	OID44744	LECT2	-7.80042	1.89201e-14	1.27462e-11	-0.624651	0.0800792	-0.263876	0.0696307	cis
rs56079856	OID43831	IDUA	-7.80038	1.89251e-14	1.27462e-11	-0.365387	0.0468422	-0.263875	0.0696301	cis
rs3755955	OID43831	IDUA	-7.80038	1.89251e-14	1.27462e-11	-0.365387	0.0468422	-0.263875	0.0696301	cis
rs3733342	OID43831	IDUA	-7.80038	1.89251e-14	1.27462e-11	-0.365387	0.0468422	-0.263875	0.0696301	cis
rs3733341	OID43831	IDUA	-7.80038	1.89251e-14	1.27462e-11	-0.365387	0.0468422	-0.263875	0.0696301	cis
rs6815946	OID43831	IDUA	-7.80038	1.89251e-14	1.27462e-11	-0.365387	0.0468422	-0.263875	0.0696301	cis
rs6829789	OID43831	IDUA	-7.80038	1.89251e-14	1.27462e-11	-0.365387	0.0468422	-0.263875	0.0696301	cis
rs6848974	OID43831	IDUA	-7.80038	1.89251e-14	1.27462e-11	-0.365387	0.0468422	-0.263875	0.0696301	cis
rs6830825	OID43831	IDUA	-7.80038	1.89251e-14	1.27462e-11	-0.365387	0.0468422	-0.263875	0.0696301	cis
rs6811373	OID43831	IDUA	-7.80038	1.89251e-14	1.27462e-11	-0.365387	0.0468422	-0.263875	0.0696301	cis
rs6831021	OID43831	IDUA	-7.80038	1.89251e-14	1.27462e-11	-0.365387	0.0468422	-0.263875	0.0696301	cis
rs6831280	OID43831	IDUA	-7.80038	1.89251e-14	1.27462e-11	-0.365387	0.0468422	-0.263875	0.0696301	cis
rs6836258	OID43831	IDUA	-7.80038	1.89251e-14	1.27462e-11	-0.365387	0.0468422	-0.263875	0.0696301	cis
rs115790973	OID43831	IDUA	-7.80038	1.89251e-14	1.27462e-11	-0.365387	0.0468422	-0.263875	0.0696301	cis
rs73066479	OID43831	IDUA	-7.80038	1.89251e-14	1.27462e-11	-0.365387	0.0468422	-0.263875	0.0696301	cis
rs115929690	OID43831	IDUA	-7.80038	1.89251e-14	1.27462e-11	-0.365387	0.0468422	-0.263875	0.0696301	cis
rs2305488	OID43831	IDUA	-7.80038	1.89251e-14	1.27462e-11	-0.365387	0.0468422	-0.263875	0.0696301	cis
rs854680	OID45053	CCL16	7.80031	1.89354e-14	1.27529e-11	0.323631	0.0414895	0.263873	0.0696289	cis
rs10993863	OID45349	DBH	7.80014	1.89596e-14	1.27689e-11	0.444185	0.0569458	0.263867	0.069626	cis
rs80208490	OID44782	MIA	-7.79988	1.89957e-14	1.27864e-11	-0.754336	0.0967113	-0.263859	0.0696217	cis
rs144761778	OID44782	MIA	-7.79988	1.89957e-14	1.27864e-11	-0.754336	0.0967113	-0.263859	0.0696217	cis
rs4803365	OID44782	MIA	-7.79988	1.89957e-14	1.27864e-11	-0.754336	0.0967113	-0.263859	0.0696217	cis
rs112889062	OID44782	MIA	-7.79988	1.89957e-14	1.27864e-11	-0.754336	0.0967113	-0.263859	0.0696217	cis
rs144374087	OID44782	MIA	-7.79988	1.89957e-14	1.27864e-11	-0.754336	0.0967113	-0.263859	0.0696217	cis
rs536926374	OID44782	MIA	-7.79988	1.89957e-14	1.27864e-11	-0.754336	0.0967113	-0.263859	0.0696217	cis
rs144243973	OID44782	MIA	-7.79988	1.89957e-14	1.27864e-11	-0.754336	0.0967113	-0.263859	0.0696217	cis
rs139707534	OID44782	MIA	-7.79988	1.89957e-14	1.27864e-11	-0.754336	0.0967113	-0.263859	0.0696217	cis
rs191883259	OID44782	MIA	-7.79988	1.89957e-14	1.27864e-11	-0.754336	0.0967113	-0.263859	0.0696217	cis
rs116972110	OID44782	MIA	-7.79988	1.89957e-14	1.27864e-11	-0.754336	0.0967113	-0.263859	0.0696217	cis
rs146641468	OID44782	MIA	-7.79988	1.89957e-14	1.27864e-11	-0.754336	0.0967113	-0.263859	0.0696217	cis
rs141788519	OID44782	MIA	-7.79988	1.89957e-14	1.27864e-11	-0.754336	0.0967113	-0.263859	0.0696217	cis
rs146221490	OID44782	MIA	-7.79988	1.89957e-14	1.27864e-11	-0.754336	0.0967113	-0.263859	0.0696217	cis
rs2233149	OID44782	MIA	-7.79988	1.89957e-14	1.27864e-11	-0.754336	0.0967113	-0.263859	0.0696217	cis
rs117248593	OID44782	MIA	-7.79988	1.89957e-14	1.27864e-11	-0.754336	0.0967113	-0.263859	0.0696217	cis
rs79016062	OID44782	MIA	-7.79988	1.89957e-14	1.27864e-11	-0.754336	0.0967113	-0.263859	0.0696217	cis
rs141715458	OID44782	MIA	-7.79988	1.89957e-14	1.27864e-11	-0.754336	0.0967113	-0.263859	0.0696217	cis
rs146247868	OID44782	MIA	-7.79988	1.89957e-14	1.27864e-11	-0.754336	0.0967113	-0.263859	0.0696217	cis
rs4803367	OID44782	MIA	-7.79988	1.89957e-14	1.27864e-11	-0.754336	0.0967113	-0.263859	0.0696217	cis
rs142449117	OID44782	MIA	-7.79988	1.89957e-14	1.27864e-11	-0.754336	0.0967113	-0.263859	0.0696217	cis
rs113557544	OID44782	MIA	-7.79988	1.89957e-14	1.27864e-11	-0.754336	0.0967113	-0.263859	0.0696217	cis
rs113336186	OID44782	MIA	-7.79988	1.89957e-14	1.27864e-11	-0.754336	0.0967113	-0.263859	0.0696217	cis
rs111684981	OID44782	MIA	-7.79988	1.89957e-14	1.27864e-11	-0.754336	0.0967113	-0.263859	0.0696217	cis
rs149397079	OID44782	MIA	-7.79988	1.89957e-14	1.27864e-11	-0.754336	0.0967113	-0.263859	0.0696217	cis
rs117947334	OID44782	MIA	-7.79988	1.89957e-14	1.27864e-11	-0.754336	0.0967113	-0.263859	0.0696217	cis
rs45600135	OID44782	MIA	-7.79988	1.89957e-14	1.27864e-11	-0.754336	0.0967113	-0.263859	0.0696217	cis
rs34406232	OID44782	MIA	-7.79988	1.89957e-14	1.27864e-11	-0.754336	0.0967113	-0.263859	0.0696217	cis
rs141635047	OID43320	ACP6	7.79975	1.9014e-14	1.27981e-11	0.973302	0.124786	0.263855	0.0696195	cis
rs145317206	OID43320	ACP6	7.79975	1.9014e-14	1.27981e-11	0.973302	0.124786	0.263855	0.0696195	cis
rs62036221	OID43430	C16orf89	-7.79967	1.90247e-14	1.28051e-11	-0.176885	0.0226785	-0.263853	0.0696183	cis
rs12121182	OID45358	FCGR2A	7.79954	1.9043e-14	1.28172e-11	0.266219	0.0341327	0.263849	0.0696161	cis
rs34498513	OID42883	PBLD	-7.79942	1.90593e-14	1.28179e-11	-0.520256	0.0667045	-0.263845	0.0696142	cis
rs10998084	OID42883	PBLD	-7.79942	1.90593e-14	1.28179e-11	-0.520256	0.0667045	-0.263845	0.0696142	cis
rs35948693	OID42883	PBLD	-7.79942	1.90593e-14	1.28179e-11	-0.520256	0.0667045	-0.263845	0.0696142	cis
rs12780135	OID42883	PBLD	-7.79942	1.90593e-14	1.28179e-11	-0.520256	0.0667045	-0.263845	0.0696142	cis
rs71470517	OID42883	PBLD	-7.79942	1.90593e-14	1.28179e-11	-0.520256	0.0667045	-0.263845	0.0696142	cis
rs34924599	OID42883	PBLD	-7.79942	1.90593e-14	1.28179e-11	-0.520256	0.0667045	-0.263845	0.0696142	cis
rs10998102	OID42883	PBLD	-7.79942	1.90593e-14	1.28179e-11	-0.520256	0.0667045	-0.263845	0.0696142	cis
rs12781376	OID42883	PBLD	-7.79942	1.90593e-14	1.28179e-11	-0.520256	0.0667045	-0.263845	0.0696142	cis
rs12772075	OID42883	PBLD	-7.79942	1.90593e-14	1.28179e-11	-0.520256	0.0667045	-0.263845	0.0696142	cis
rs35895175	OID42883	PBLD	-7.79942	1.90593e-14	1.28179e-11	-0.520256	0.0667045	-0.263845	0.0696142	cis
rs10998112	OID42883	PBLD	-7.79942	1.90593e-14	1.28179e-11	-0.520256	0.0667045	-0.263845	0.0696142	cis
rs34404708	OID42883	PBLD	-7.79942	1.90593e-14	1.28179e-11	-0.520256	0.0667045	-0.263845	0.0696142	cis
rs58320732	OID42883	PBLD	-7.79942	1.90593e-14	1.28179e-11	-0.520256	0.0667045	-0.263845	0.0696142	cis
rs12357051	OID42883	PBLD	-7.79942	1.90593e-14	1.28179e-11	-0.520256	0.0667045	-0.263845	0.0696142	cis
rs35036634	OID42883	PBLD	-7.79942	1.90593e-14	1.28179e-11	-0.520256	0.0667045	-0.263845	0.0696142	cis
rs10998120	OID42883	PBLD	-7.79942	1.90593e-14	1.28179e-11	-0.520256	0.0667045	-0.263845	0.0696142	cis
rs147866305	OID42883	PBLD	-7.79942	1.90593e-14	1.28179e-11	-0.520256	0.0667045	-0.263845	0.0696142	cis
rs10998131	OID42883	PBLD	-7.79942	1.90593e-14	1.28179e-11	-0.520256	0.0667045	-0.263845	0.0696142	cis
rs10998150	OID42883	PBLD	-7.79942	1.90593e-14	1.28179e-11	-0.520256	0.0667045	-0.263845	0.0696142	cis
rs10998151	OID42883	PBLD	-7.79942	1.90593e-14	1.28179e-11	-0.520256	0.0667045	-0.263845	0.0696142	cis
rs373462079	OID42883	PBLD	-7.79942	1.90593e-14	1.28179e-11	-0.520256	0.0667045	-0.263845	0.0696142	cis
rs111526552	OID42883	PBLD	-7.79942	1.90593e-14	1.28179e-11	-0.520256	0.0667045	-0.263845	0.0696142	cis
rs200750557	OID42883	PBLD	-7.79942	1.90593e-14	1.28179e-11	-0.520256	0.0667045	-0.263845	0.0696142	cis
rs10998153	OID42883	PBLD	-7.79942	1.90593e-14	1.28179e-11	-0.520256	0.0667045	-0.263845	0.0696142	cis
rs34670296	OID42883	PBLD	-7.79942	1.90593e-14	1.28179e-11	-0.520256	0.0667045	-0.263845	0.0696142	cis
rs12765555	OID42883	PBLD	-7.79942	1.90593e-14	1.28179e-11	-0.520256	0.0667045	-0.263845	0.0696142	cis
rs36124283	OID42883	PBLD	-7.79942	1.90593e-14	1.28179e-11	-0.520256	0.0667045	-0.263845	0.0696142	cis
rs57723866	OID42883	PBLD	-7.79942	1.90593e-14	1.28179e-11	-0.520256	0.0667045	-0.263845	0.0696142	cis
rs145004590	OID42883	PBLD	-7.79942	1.90593e-14	1.28179e-11	-0.520256	0.0667045	-0.263845	0.0696142	cis
rs34735478	OID42883	PBLD	-7.79942	1.90593e-14	1.28179e-11	-0.520256	0.0667045	-0.263845	0.0696142	cis
rs12357946	OID42883	PBLD	-7.79942	1.90593e-14	1.28179e-11	-0.520256	0.0667045	-0.263845	0.0696142	cis
rs35066436	OID42883	PBLD	-7.79942	1.90593e-14	1.28179e-11	-0.520256	0.0667045	-0.263845	0.0696142	cis
rs10998162	OID42883	PBLD	-7.79942	1.90593e-14	1.28179e-11	-0.520256	0.0667045	-0.263845	0.0696142	cis
rs12775711	OID42883	PBLD	-7.79942	1.90593e-14	1.28179e-11	-0.520256	0.0667045	-0.263845	0.0696142	cis
rs28580851	OID42883	PBLD	-7.79942	1.90593e-14	1.28179e-11	-0.520256	0.0667045	-0.263845	0.0696142	cis
rs10998168	OID42883	PBLD	-7.79942	1.90593e-14	1.28179e-11	-0.520256	0.0667045	-0.263845	0.0696142	cis
rs1162761	OID42883	PBLD	7.79942	1.90593e-14	1.28179e-11	0.520256	0.0667045	0.263845	0.0696142	cis
rs1162759	OID42883	PBLD	7.79942	1.90593e-14	1.28179e-11	0.520256	0.0667045	0.263845	0.0696142	cis
rs1162756	OID42883	PBLD	7.79942	1.90593e-14	1.28179e-11	0.520256	0.0667045	0.263845	0.0696142	cis
rs1177364	OID42883	PBLD	7.79942	1.90593e-14	1.28179e-11	0.520256	0.0667045	0.263845	0.0696142	cis
rs2490438	OID42448	FCGR2B	-7.79934	1.90713e-14	1.28254e-11	-0.463724	0.0594568	-0.263842	0.0696127	cis
rs4656341	OID42448	FCGR2B	-7.79934	1.90713e-14	1.28254e-11	-0.463724	0.0594568	-0.263842	0.0696127	cis
rs455863	OID44567	CRELD1	7.79927	1.90811e-14	1.28318e-11	0.16275	0.0208674	0.26384	0.0696116	cis
rs17677199	OID45005	TYRO3	-7.79914	1.90989e-14	1.28432e-11	-0.148061	0.0189842	-0.263836	0.0696095	cis
rs2004162	OID45005	TYRO3	-7.79914	1.90989e-14	1.28432e-11	-0.148061	0.0189842	-0.263836	0.0696095	cis
rs597196	OID44079	PCDHB15	7.7991	1.91048e-14	1.28469e-11	0.215738	0.027662	0.263835	0.0696088	cis
rs12044628	OID45225	PLA2G2A	7.79899	1.91209e-14	1.28573e-11	0.338787	0.0434398	0.263831	0.0696069	cis
rs12023742	OID45225	PLA2G2A	7.79899	1.91209e-14	1.28573e-11	0.338787	0.0434398	0.263831	0.0696069	cis
rs188857922	OID45410	SELP	7.79869	1.91624e-14	1.28846e-11	0.990747	0.12704	0.263822	0.069602	cis
rs182244993	OID45410	SELP	7.79869	1.91624e-14	1.28846e-11	0.990747	0.12704	0.263822	0.069602	cis
rs10917430	OID45128	FUCA1	7.79845	1.91967e-14	1.29075e-11	0.347588	0.0445714	0.263814	0.069598	cis
rs532766578	OID45358	FCGR2A	7.7984	1.92031e-14	1.29115e-11	0.808758	0.103708	0.263813	0.0695972	cis
rs76353448	OID44612	DPP7	7.79826	1.92234e-14	1.29249e-11	0.499319	0.0640295	0.263808	0.0695949	cis
rs2318046	OID41806	SIRPG	7.79825	1.92249e-14	1.29256e-11	0.394978	0.0506496	0.263808	0.0695947	cis
rs34380065	OID44512	CD33	-7.79813	1.92414e-14	1.29365e-11	-0.392152	0.0502879	-0.263804	0.0695927	cis
rs113075388	OID43579	CTSH	7.79805	1.92539e-14	1.29446e-11	1.36174	0.174626	0.263802	0.0695913	cis
rs2844655	OID43804	HLA-A	7.79794	1.92695e-14	1.29546e-11	0.279386	0.0358282	0.263798	0.0695894	cis
rs2535329	OID43804	HLA-A	7.79794	1.92695e-14	1.29546e-11	0.279386	0.0358282	0.263798	0.0695894	cis
chr12_11001167_G_T	OID44872	PRR4	7.79786	1.92808e-14	1.29619e-11	0.410143	0.0525969	0.263796	0.0695881	cis
rs74249229	OID42623	IL34	7.79783	1.92851e-14	1.2963e-11	0.590126	0.0756783	0.263795	0.0695876	cis
rs376143349	OID42623	IL34	7.79783	1.92851e-14	1.2963e-11	0.590126	0.0756783	0.263795	0.0695876	cis
rs78830885	OID42623	IL34	7.79783	1.92851e-14	1.2963e-11	0.590126	0.0756783	0.263795	0.0695876	cis
rs202019922	OID42623	IL34	7.79783	1.92851e-14	1.2963e-11	0.590126	0.0756783	0.263795	0.0695876	cis
rs72487940	OID42623	IL34	7.79783	1.92851e-14	1.2963e-11	0.590126	0.0756783	0.263795	0.0695876	cis
rs150192343	OID42623	IL34	7.79783	1.92851e-14	1.2963e-11	0.590126	0.0756783	0.263795	0.0695876	cis
rs140592815	OID42623	IL34	7.79783	1.92851e-14	1.2963e-11	0.590126	0.0756783	0.263795	0.0695876	cis
rs76025219	OID43846	IL17RB	-7.79769	1.93041e-14	1.29755e-11	-0.751375	0.0963587	-0.26379	0.0695854	cis
rs28712386	OID43514	CEACAM21	-7.79751	1.93305e-14	1.2993e-11	-0.402871	0.0516667	-0.263785	0.0695823	cis
rs9515984	OID43774	GPC5	7.79747	1.93353e-14	1.2996e-11	0.339618	0.0435549	0.263784	0.0695818	cis
rs192432655	OID43834	IFNGR2	-7.79738	1.9348e-14	1.30037e-11	-0.987782	0.126681	-0.263781	0.0695803	cis
rs181341126	OID43834	IFNGR2	-7.79738	1.9348e-14	1.30037e-11	-0.987782	0.126681	-0.263781	0.0695803	cis
rs188719503	OID43834	IFNGR2	-7.79738	1.9348e-14	1.30037e-11	-0.987782	0.126681	-0.263781	0.0695803	cis
rs7547265	OID45454	CFHR2	-7.79727	1.93641e-14	1.30135e-11	-0.23419	0.0300349	-0.263777	0.0695784	cis
rs10922152	OID45454	CFHR2	-7.79727	1.93641e-14	1.30135e-11	-0.23419	0.0300349	-0.263777	0.0695784	cis
rs34358403	OID45454	CFHR2	-7.79727	1.93641e-14	1.30135e-11	-0.23419	0.0300349	-0.263777	0.0695784	cis
rs10922153	OID45454	CFHR2	-7.79727	1.93641e-14	1.30135e-11	-0.23419	0.0300349	-0.263777	0.0695784	cis
rs13236526	OID44430	ZP3	7.79717	1.93783e-14	1.30228e-11	1.46929	0.188439	0.263774	0.0695768	cis
rs142515468	OID44356	TPSAB1	-7.79694	1.94117e-14	1.30449e-11	-0.393027	0.0504078	-0.263767	0.0695729	cis
rs9268626	OID45288	TNXB	-7.79678	1.94341e-14	1.30592e-11	-0.35151	0.045084	-0.263762	0.0695703	cis
rs9268651	OID45288	TNXB	-7.79678	1.94341e-14	1.30592e-11	-0.35151	0.045084	-0.263762	0.0695703	cis
rs9268775	OID45288	TNXB	-7.79678	1.94341e-14	1.30592e-11	-0.35151	0.045084	-0.263762	0.0695703	cis
rs150943417	OID43387	ASAH2	7.79641	1.94867e-14	1.30943e-11	0.699054	0.0896635	0.26375	0.0695642	cis
rs8026760	OID45005	TYRO3	7.7964	1.94884e-14	1.30952e-11	0.146332	0.0187691	0.26375	0.069564	cis
rs138689469	OID43732	FUT8	-7.79632	1.95009e-14	1.31028e-11	-1.00377	0.128749	-0.263747	0.0695626	cis
rs1256537	OID43732	FUT8	-7.79632	1.95009e-14	1.31028e-11	-1.00377	0.128749	-0.263747	0.0695626	cis
rs1038239	OID43732	FUT8	-7.79632	1.95009e-14	1.31028e-11	-1.00377	0.128749	-0.263747	0.0695626	cis
rs76590569	OID45058	CD177	-7.79613	1.95271e-14	1.3117e-11	-1.26399	0.16213	-0.263741	0.0695595	cis
rs74259587	OID45058	CD177	-7.79613	1.95271e-14	1.3117e-11	-1.26399	0.16213	-0.263741	0.0695595	cis
rs74441330	OID45058	CD177	-7.79613	1.95271e-14	1.3117e-11	-1.26399	0.16213	-0.263741	0.0695595	cis
rs58362150	OID45058	CD177	-7.79613	1.95271e-14	1.3117e-11	-1.26399	0.16213	-0.263741	0.0695595	cis
rs370317249	OID45058	CD177	-7.79613	1.95271e-14	1.3117e-11	-1.26399	0.16213	-0.263741	0.0695595	cis
rs138017258	OID45058	CD177	-7.79613	1.95271e-14	1.3117e-11	-1.26399	0.16213	-0.263741	0.0695595	cis
rs113918798	OID45058	CD177	-7.79613	1.95271e-14	1.3117e-11	-1.26399	0.16213	-0.263741	0.0695595	cis
rs10469288	OID45058	CD177	-7.79613	1.95271e-14	1.3117e-11	-1.26399	0.16213	-0.263741	0.0695595	cis
rs61073032	OID45058	CD177	-7.79613	1.95271e-14	1.3117e-11	-1.26399	0.16213	-0.263741	0.0695595	cis
rs11881712	OID45058	CD177	-7.79613	1.95271e-14	1.3117e-11	-1.26399	0.16213	-0.263741	0.0695595	cis
rs75040189	OID45058	CD177	-7.79613	1.95271e-14	1.3117e-11	-1.26399	0.16213	-0.263741	0.0695595	cis
rs113444322	OID45058	CD177	-7.79613	1.95271e-14	1.3117e-11	-1.26399	0.16213	-0.263741	0.0695595	cis
rs58707411	OID45058	CD177	-7.79613	1.95271e-14	1.3117e-11	-1.26399	0.16213	-0.263741	0.0695595	cis
rs38661	OID44502	CCL24	7.79541	1.96312e-14	1.31867e-11	0.399169	0.0512056	0.263719	0.0695476	cis
rs2688220	OID42319	CPZ	7.79512	1.96741e-14	1.32152e-11	0.273259	0.0350552	0.263709	0.0695426	cis
rs7341389	OID45223	PILRA	7.79501	1.96892e-14	1.32251e-11	0.192298	0.0246693	0.263706	0.0695409	cis
rs2016293	OID44982	TIMP3	7.79499	1.96931e-14	1.32275e-11	0.599587	0.0769196	0.263705	0.0695405	cis
rs498186	OID44783	MMP1	7.79492	1.97025e-14	1.32335e-11	0.414939	0.0532319	0.263703	0.0695394	cis
rs2381290	OID42438	FAM114A1	-7.7947	1.97351e-14	1.32552e-11	-0.190012	0.0243771	-0.263696	0.0695357	cis
rs10764882	OID43971	MGMT	-7.79432	1.97893e-14	1.32913e-11	-0.3156	0.040491	-0.263684	0.0695295	cis
rs188632664	OID45448	C7	7.79427	1.97969e-14	1.32961e-11	0.633287	0.0812503	0.263683	0.0695286	cis
rs149660345	OID44927	SFTPD	7.79414	1.98167e-14	1.33092e-11	0.520346	0.0667612	0.263679	0.0695264	cis
rs1034322	OID43804	HLA-A	7.79374	1.98743e-14	1.33471e-11	0.296172	0.0380013	0.263666	0.0695198	cis
rs1592415	OID43804	HLA-A	7.79374	1.98743e-14	1.33471e-11	0.296172	0.0380013	0.263666	0.0695198	cis
rs4711217	OID43804	HLA-A	7.79374	1.98743e-14	1.33471e-11	0.296172	0.0380013	0.263666	0.0695198	cis
rs4794183	OID45019	WFIKKN2	-7.79332	1.99358e-14	1.33881e-11	-0.21073	0.0270398	-0.263653	0.0695129	cis
rs7792286	OID44502	CCL24	7.79251	2.0055e-14	1.34665e-11	0.472225	0.0605998	0.263627	0.0694994	cis
rs10255642	OID44502	CCL24	7.79251	2.0055e-14	1.34665e-11	0.472225	0.0605998	0.263627	0.0694994	cis
chr7_75886112_C_CT	OID44502	CCL24	7.79251	2.0055e-14	1.34665e-11	0.472225	0.0605998	0.263627	0.0694994	cis
rs5884981	OID44502	CCL24	7.79251	2.0055e-14	1.34665e-11	0.472225	0.0605998	0.263627	0.0694994	cis
rs3928958	OID44502	CCL24	7.79251	2.0055e-14	1.34665e-11	0.472225	0.0605998	0.263627	0.0694994	cis
rs1011156	OID44502	CCL24	7.79251	2.0055e-14	1.34665e-11	0.472225	0.0605998	0.263627	0.0694994	cis
rs6425310	OID45287	TNN	7.79221	2.01006e-14	1.34968e-11	0.215309	0.0276313	0.263618	0.0694943	cis
rs6480975	OID45479	MBL2	-7.79215	2.01085e-14	1.35011e-11	-0.688361	0.0883402	-0.263616	0.0694934	cis
rs7068367	OID45479	MBL2	-7.79215	2.01085e-14	1.35011e-11	-0.688361	0.0883402	-0.263616	0.0694934	cis
rs11003187	OID45479	MBL2	-7.79215	2.01085e-14	1.35011e-11	-0.688361	0.0883402	-0.263616	0.0694934	cis
rs72796669	OID45479	MBL2	7.79215	2.01085e-14	1.35011e-11	0.688361	0.0883402	0.263616	0.0694934	cis
rs4764341	OID43901	KLRD1	7.79204	2.0125e-14	1.35119e-11	0.243523	0.0312527	0.263613	0.0694916	cis
rs62310129	OID43895	KLB	7.79182	2.01575e-14	1.35334e-11	0.269854	0.034633	0.263606	0.0694879	cis
rs1035848	OID45485	PZP	-7.7918	2.01609e-14	1.35336e-11	-0.467924	0.0600534	-0.263605	0.0694876	cis
rs10843160	OID45485	PZP	-7.7918	2.01609e-14	1.35336e-11	-0.467924	0.0600534	-0.263605	0.0694876	cis
rs2377747	OID45485	PZP	-7.7918	2.01609e-14	1.35336e-11	-0.467924	0.0600534	-0.263605	0.0694876	cis
rs7137569	OID45485	PZP	-7.7918	2.01609e-14	1.35336e-11	-0.467924	0.0600534	-0.263605	0.0694876	cis
chr12_9223811_T_TC	OID45485	PZP	-7.7918	2.01609e-14	1.35336e-11	-0.467924	0.0600534	-0.263605	0.0694876	cis
rs11049626	OID45485	PZP	-7.7918	2.01609e-14	1.35336e-11	-0.467924	0.0600534	-0.263605	0.0694876	cis
rs76611603	OID45485	PZP	-7.7918	2.01609e-14	1.35336e-11	-0.467924	0.0600534	-0.263605	0.0694876	cis
rs4353323	OID45485	PZP	7.7918	2.01609e-14	1.35336e-11	0.467924	0.0600534	0.263605	0.0694876	cis
rs11870221	OID43531	CLEC10A	-7.79157	2.01949e-14	1.35534e-11	-0.275515	0.0353606	-0.263598	0.0694838	cis
rs11870743	OID43531	CLEC10A	-7.79157	2.01949e-14	1.35534e-11	-0.275515	0.0353606	-0.263598	0.0694838	cis
rs11869016	OID43531	CLEC10A	-7.79157	2.01949e-14	1.35534e-11	-0.275515	0.0353606	-0.263598	0.0694838	cis
rs11869017	OID43531	CLEC10A	-7.79157	2.01949e-14	1.35534e-11	-0.275515	0.0353606	-0.263598	0.0694838	cis
rs11869036	OID43531	CLEC10A	-7.79157	2.01949e-14	1.35534e-11	-0.275515	0.0353606	-0.263598	0.0694838	cis
rs35838528	OID43531	CLEC10A	-7.79157	2.01949e-14	1.35534e-11	-0.275515	0.0353606	-0.263598	0.0694838	cis
rs4305129	OID43531	CLEC10A	-7.79157	2.01949e-14	1.35534e-11	-0.275515	0.0353606	-0.263598	0.0694838	cis
rs4371206	OID43531	CLEC10A	-7.79157	2.01949e-14	1.35534e-11	-0.275515	0.0353606	-0.263598	0.0694838	cis
rs4322720	OID43531	CLEC10A	-7.79157	2.01949e-14	1.35534e-11	-0.275515	0.0353606	-0.263598	0.0694838	cis
rs4796372	OID43531	CLEC10A	-7.79157	2.01949e-14	1.35534e-11	-0.275515	0.0353606	-0.263598	0.0694838	cis
rs4796296	OID43531	CLEC10A	-7.79157	2.01949e-14	1.35534e-11	-0.275515	0.0353606	-0.263598	0.0694838	cis
rs9268577	OID45288	TNXB	-7.79123	2.02457e-14	1.35869e-11	-0.35493	0.0455551	-0.263587	0.0694781	cis
rs9268690	OID45288	TNXB	-7.79123	2.02457e-14	1.35869e-11	-0.35493	0.0455551	-0.263587	0.0694781	cis
rs377209494	OID42991	RARRES1	-7.79062	2.03365e-14	1.36476e-11	-0.777722	0.099828	-0.263568	0.069468	cis
rs142530843	OID45442	BTD	7.79061	2.03376e-14	1.36481e-11	0.513421	0.0659025	0.263568	0.0694679	cis
rs1721498	OID41724	RINT1	7.79056	2.03458e-14	1.36528e-11	0.437544	0.0561634	0.263566	0.069467	cis
rs1355614	OID41724	RINT1	7.79056	2.03458e-14	1.36528e-11	0.437544	0.0561634	0.263566	0.069467	cis
rs2392749	OID41724	RINT1	7.79056	2.03458e-14	1.36528e-11	0.437544	0.0561634	0.263566	0.069467	cis
rs2290237	OID43543	CLSTN3	7.79055	2.03465e-14	1.3653e-11	0.20364	0.0261394	0.263566	0.0694669	cis
rs214924	OID44045	NUCB2	7.7905	2.03548e-14	1.36583e-11	0.158817	0.020386	0.263564	0.069466	cis
rs6499283	OID42849	NQO1	7.79009	2.04161e-14	1.36989e-11	0.507817	0.0651876	0.263551	0.0694592	cis
rs3859065	OID42849	NQO1	7.79009	2.04161e-14	1.36989e-11	0.507817	0.0651876	0.263551	0.0694592	cis
rs35140537	OID43535	CLEC4C	7.78971	2.04732e-14	1.37369e-11	0.305696	0.0392436	0.263539	0.0694529	cis
rs6861344	OID44837	PDCD6	7.78963	2.04852e-14	1.37433e-11	0.754519	0.096862	0.263537	0.0694516	cis
rs62331581	OID44837	PDCD6	7.78963	2.04852e-14	1.37433e-11	0.754519	0.096862	0.263537	0.0694516	cis
rs80207196	OID44837	PDCD6	7.78963	2.04852e-14	1.37433e-11	0.754519	0.096862	0.263537	0.0694516	cis
rs61605057	OID44837	PDCD6	7.78963	2.04852e-14	1.37433e-11	0.754519	0.096862	0.263537	0.0694516	cis
rs756411433	OID44837	PDCD6	7.78963	2.04852e-14	1.37433e-11	0.754519	0.096862	0.263537	0.0694516	cis
rs13436114	OID44837	PDCD6	7.78963	2.04852e-14	1.37433e-11	0.754519	0.096862	0.263537	0.0694516	cis
rs4466628	OID42500	GBP4	7.78956	2.04961e-14	1.37487e-11	0.413442	0.0530764	0.263534	0.0694504	cis
rs1854452	OID42500	GBP4	7.78956	2.04961e-14	1.37487e-11	0.413442	0.0530764	0.263534	0.0694504	cis
rs1571453	OID42500	GBP4	7.78956	2.04961e-14	1.37487e-11	0.413442	0.0530764	0.263534	0.0694504	cis
rs2031910	OID42500	GBP4	7.78956	2.04961e-14	1.37487e-11	0.413442	0.0530764	0.263534	0.0694504	cis
rs2031911	OID42500	GBP4	7.78956	2.04961e-14	1.37487e-11	0.413442	0.0530764	0.263534	0.0694504	cis
rs2031912	OID42500	GBP4	7.78956	2.04961e-14	1.37487e-11	0.413442	0.0530764	0.263534	0.0694504	cis
rs1329117	OID42500	GBP4	7.78956	2.04961e-14	1.37487e-11	0.413442	0.0530764	0.263534	0.0694504	cis
rs10400513	OID43532	CLEC12A	7.7895	2.05046e-14	1.37527e-11	0.220834	0.0283502	0.263533	0.0694495	cis
rs9300222	OID43532	CLEC12A	7.7895	2.05046e-14	1.37527e-11	0.220834	0.0283502	0.263533	0.0694495	cis
rs9300223	OID43532	CLEC12A	7.7895	2.05046e-14	1.37527e-11	0.220834	0.0283502	0.263533	0.0694495	cis
rs10400564	OID43532	CLEC12A	7.7895	2.05046e-14	1.37527e-11	0.220834	0.0283502	0.263533	0.0694495	cis
rs7960084	OID43532	CLEC12A	7.7895	2.05046e-14	1.37527e-11	0.220834	0.0283502	0.263533	0.0694495	cis
rs7957224	OID43532	CLEC12A	7.7895	2.05046e-14	1.37527e-11	0.220834	0.0283502	0.263533	0.0694495	cis
rs4962126	OID45299	ABO	-7.78948	2.05082e-14	1.37549e-11	-0.598424	0.0768247	-0.263532	0.0694491	cis
rs112677216	OID43980	MMP12	7.78904	2.0575e-14	1.37994e-11	0.498891	0.0640504	0.263518	0.0694418	cis
rs12576389	OID44529	CDHR5	7.78901	2.05798e-14	1.38024e-11	0.225479	0.0289484	0.263517	0.0694412	cis
rs1058405	OID42448	FCGR2B	-7.78882	2.06081e-14	1.38203e-11	-0.476893	0.061228	-0.263511	0.0694381	cis
rs1027700	OID42448	FCGR2B	-7.78882	2.06081e-14	1.38203e-11	-0.476893	0.061228	-0.263511	0.0694381	cis
rs4657106	OID42448	FCGR2B	-7.78882	2.06081e-14	1.38203e-11	-0.476893	0.061228	-0.263511	0.0694381	cis
rs7414603	OID42448	FCGR2B	-7.78882	2.06081e-14	1.38203e-11	-0.476893	0.061228	-0.263511	0.0694381	cis
rs371793	OID45363	FGL1	-7.78867	2.06307e-14	1.38351e-11	-0.375387	0.0481965	-0.263506	0.0694357	cis
chr14_55299494_CAA_CA	OID45175	LGALS3	7.78842	2.06683e-14	1.38601e-11	0.193506	0.0248454	0.263499	0.0694316	cis
rs201622172	OID45190	MSMB	7.78801	2.0731e-14	1.39018e-11	0.570649	0.0732728	0.263486	0.0694247	cis
rs75278695	OID44776	MEP1B	7.78801	2.07319e-14	1.39022e-11	0.559283	0.0718133	0.263486	0.0694246	cis
rs10261470	OID44111	PON2	-7.78796	2.07394e-14	1.39061e-11	-0.396475	0.0509087	-0.263484	0.0694238	cis
rs730365	OID44111	PON2	-7.78796	2.07394e-14	1.39061e-11	-0.396475	0.0509087	-0.263484	0.0694238	cis
rs13438526	OID44111	PON2	-7.78796	2.07394e-14	1.39061e-11	-0.396475	0.0509087	-0.263484	0.0694238	cis
rs2374993	OID44111	PON2	-7.78796	2.07394e-14	1.39061e-11	-0.396475	0.0509087	-0.263484	0.0694238	cis
rs3822735	OID45160	IL7R	7.78795	2.07399e-14	1.39061e-11	0.282029	0.0362134	0.263484	0.0694238	cis
rs232405	OID45195	NCAM2	7.78729	2.08419e-14	1.39742e-11	0.186236	0.0239153	0.263463	0.0694127	cis
rs1256520	OID43732	FUT8	-7.78725	2.08484e-14	1.39764e-11	-0.295226	0.0379115	-0.263462	0.069412	cis
rs1256522	OID43732	FUT8	-7.78725	2.08484e-14	1.39764e-11	-0.295226	0.0379115	-0.263462	0.069412	cis
rs1256523	OID43732	FUT8	-7.78725	2.08484e-14	1.39764e-11	-0.295226	0.0379115	-0.263462	0.069412	cis
rs1256524	OID43732	FUT8	-7.78725	2.08484e-14	1.39764e-11	-0.295226	0.0379115	-0.263462	0.069412	cis
rs1256525	OID43732	FUT8	-7.78725	2.08484e-14	1.39764e-11	-0.295226	0.0379115	-0.263462	0.069412	cis
chr14_65272794_G_GA	OID43732	FUT8	-7.78725	2.08484e-14	1.39764e-11	-0.295226	0.0379115	-0.263462	0.069412	cis
rs1256526	OID43732	FUT8	-7.78725	2.08484e-14	1.39764e-11	-0.295226	0.0379115	-0.263462	0.069412	cis
rs1262272	OID43732	FUT8	-7.78725	2.08484e-14	1.39764e-11	-0.295226	0.0379115	-0.263462	0.069412	cis
rs58359944	OID44389	VEGFA	7.78708	2.08743e-14	1.39934e-11	0.270443	0.0347297	0.263456	0.0694092	cis
rs113234463	OID44502	CCL24	-7.78701	2.08844e-14	1.39994e-11	-0.861182	0.110592	-0.263454	0.0694081	cis
rs75085954	OID44502	CCL24	-7.78701	2.08844e-14	1.39994e-11	-0.861182	0.110592	-0.263454	0.0694081	cis
rs78090417	OID44502	CCL24	-7.78701	2.08844e-14	1.39994e-11	-0.861182	0.110592	-0.263454	0.0694081	cis
rs11909649	OID43700	FAM3B	7.78661	2.09458e-14	1.40403e-11	0.348588	0.0447676	0.263442	0.0694015	cis
rs10515243	OID42227	CAST	7.78654	2.09571e-14	1.40476e-11	0.295852	0.0379954	0.263439	0.0694003	cis
rs33921462	OID44655	FGFR4	-7.78642	2.0975e-14	1.4059e-11	-0.266415	0.0342153	-0.263436	0.0693984	cis
rs56297224	OID44655	FGFR4	-7.78642	2.0975e-14	1.4059e-11	-0.266415	0.0342153	-0.263436	0.0693984	cis
rs34570713	OID45243	QPCT	7.78635	2.09856e-14	1.40658e-11	0.40764	0.0523532	0.263434	0.0693972	cis
rs6130764	OID44411	WFDC12	7.7863	2.09938e-14	1.40711e-11	0.274961	0.0353135	0.263432	0.0693963	cis
rs2535327	OID43804	HLA-A	7.78628	2.0997e-14	1.40729e-11	0.278303	0.0357427	0.263431	0.069396	cis
rs7299320	OID43538	CLEC7A	-7.78616	2.1016e-14	1.40854e-11	-0.395081	0.0507414	-0.263427	0.069394	cis
rs2490440	OID42448	FCGR2B	-7.78604	2.10335e-14	1.40965e-11	-0.463706	0.0595561	-0.263424	0.0693921	cis
rs2490439	OID42448	FCGR2B	-7.78604	2.10335e-14	1.40965e-11	-0.463706	0.0595561	-0.263424	0.0693921	cis
rs2302275	OID45213	PDGFRB	7.78576	2.10778e-14	1.4126e-11	0.155847	0.020017	0.263415	0.0693873	cis
rs28627930	OID45299	ABO	-7.78536	2.11393e-14	1.41669e-11	-1.08999	0.140005	-0.263402	0.0693808	cis
rs993179	OID42441	FAM221A	7.78518	2.11672e-14	1.41853e-11	0.350473	0.0450179	0.263397	0.0693778	cis
rs17232826	OID43630	DPEP1	7.78496	2.12028e-14	1.42088e-11	0.381445	0.0489976	0.26339	0.069374	cis
rs1605317	OID45225	PLA2G2A	7.78486	2.12175e-14	1.42185e-11	0.337691	0.0433779	0.263387	0.0693725	cis
rs7502514	OID41268	GSDMA	-7.78483	2.12224e-14	1.42215e-11	-0.398315	0.0511655	-0.263386	0.0693719	cis
rs150410644	OID42448	FCGR2B	-7.78443	2.1285e-14	1.42628e-11	-0.477562	0.0613483	-0.263373	0.0693653	cis
rs56041058	OID42448	FCGR2B	-7.78443	2.1285e-14	1.42628e-11	-0.477562	0.0613483	-0.263373	0.0693653	cis
rs2412641	OID45005	TYRO3	-7.78396	2.13586e-14	1.43116e-11	-0.147591	0.018961	-0.263358	0.0693575	cis
rs11635067	OID45005	TYRO3	-7.78396	2.13586e-14	1.43116e-11	-0.147591	0.018961	-0.263358	0.0693575	cis
rs61429594	OID45258	SIGLEC5	7.78392	2.13654e-14	1.43158e-11	0.712074	0.0914802	0.263357	0.0693568	cis
rs1480617	OID43564	CRISP2	-7.78389	2.13694e-14	1.43177e-11	-0.232084	0.0298159	-0.263356	0.0693564	cis
rs2023198	OID43564	CRISP2	-7.78389	2.13694e-14	1.43177e-11	-0.232084	0.0298159	-0.263356	0.0693564	cis
rs7772767	OID43564	CRISP2	-7.78389	2.13694e-14	1.43177e-11	-0.232084	0.0298159	-0.263356	0.0693564	cis
rs17878399	OID44927	SFTPD	-7.78369	2.14011e-14	1.43386e-11	-0.610666	0.0784546	-0.26335	0.0693531	cis
rs41307428	OID44053	OBP2B	7.78365	2.14077e-14	1.43428e-11	0.430435	0.0553	0.263348	0.0693524	cis
rs2256251	OID44935	SIRPB1	7.7836	2.14154e-14	1.43462e-11	0.224626	0.0288589	0.263347	0.0693515	cis
rs2249832	OID44935	SIRPB1	7.7836	2.14154e-14	1.43462e-11	0.224626	0.0288589	0.263347	0.0693515	cis
rs2250091	OID44935	SIRPB1	7.7836	2.14154e-14	1.43462e-11	0.224626	0.0288589	0.263347	0.0693515	cis
rs2422613	OID44935	SIRPB1	7.7836	2.14154e-14	1.43462e-11	0.224626	0.0288589	0.263347	0.0693515	cis
rs2253429	OID44935	SIRPB1	7.7836	2.14154e-14	1.43462e-11	0.224626	0.0288589	0.263347	0.0693515	cis
rs2253431	OID44935	SIRPB1	7.7836	2.14154e-14	1.43462e-11	0.224626	0.0288589	0.263347	0.0693515	cis
rs6786423	OID42991	RARRES1	-7.78347	2.14365e-14	1.43601e-11	-0.2856	0.0366932	-0.263343	0.0693493	cis
rs1190909	OID45107	DLK1	7.78346	2.14374e-14	1.43604e-11	0.283393	0.0364096	0.263342	0.0693492	cis
rs117567509	OID43576	CST5	-7.78338	2.14502e-14	1.43686e-11	-0.417026	0.053579	-0.26334	0.0693479	cis
rs314232	OID43531	CLEC10A	7.78335	2.14554e-14	1.43718e-11	0.202074	0.0259624	0.263339	0.0693473	cis
rs35974949	OID42672	KIR3DL1	7.78306	2.15007e-14	1.44016e-11	0.777332	0.0998749	0.26333	0.0693426	cis
rs62124109	OID42672	KIR3DL1	7.78306	2.15007e-14	1.44016e-11	0.777332	0.0998749	0.26333	0.0693426	cis
rs2844681	OID43511	CDSN	-7.783	2.15096e-14	1.44033e-11	-0.221419	0.028449	-0.263328	0.0693416	cis
rs2844672	OID43511	CDSN	-7.783	2.15096e-14	1.44033e-11	-0.221419	0.028449	-0.263328	0.0693416	cis
rs2844669	OID43511	CDSN	-7.783	2.15096e-14	1.44033e-11	-0.221419	0.028449	-0.263328	0.0693416	cis
rs2517553	OID43511	CDSN	-7.783	2.15096e-14	1.44033e-11	-0.221419	0.028449	-0.263328	0.0693416	cis
rs2844665	OID43511	CDSN	-7.783	2.15096e-14	1.44033e-11	-0.221419	0.028449	-0.263328	0.0693416	cis
rs2394430	OID43511	CDSN	-7.783	2.15096e-14	1.44033e-11	-0.221419	0.028449	-0.263328	0.0693416	cis
rs2394429	OID43511	CDSN	-7.783	2.15096e-14	1.44033e-11	-0.221419	0.028449	-0.263328	0.0693416	cis
rs2394428	OID43511	CDSN	-7.783	2.15096e-14	1.44033e-11	-0.221419	0.028449	-0.263328	0.0693416	cis
rs2517550	OID43511	CDSN	-7.783	2.15096e-14	1.44033e-11	-0.221419	0.028449	-0.263328	0.0693416	cis
rs2517548	OID43511	CDSN	-7.783	2.15096e-14	1.44033e-11	-0.221419	0.028449	-0.263328	0.0693416	cis
rs2517543	OID43511	CDSN	-7.783	2.15096e-14	1.44033e-11	-0.221419	0.028449	-0.263328	0.0693416	cis
rs2523876	OID43511	CDSN	-7.783	2.15096e-14	1.44033e-11	-0.221419	0.028449	-0.263328	0.0693416	cis
rs2517539	OID43511	CDSN	-7.783	2.15096e-14	1.44033e-11	-0.221419	0.028449	-0.263328	0.0693416	cis
rs2523874	OID43511	CDSN	-7.783	2.15096e-14	1.44033e-11	-0.221419	0.028449	-0.263328	0.0693416	cis
rs2523873	OID43511	CDSN	-7.783	2.15096e-14	1.44033e-11	-0.221419	0.028449	-0.263328	0.0693416	cis
rs2361543	OID45191	MUC1	7.78284	2.15352e-14	1.4419e-11	0.427607	0.0549423	0.263323	0.069339	cis
rs2236863	OID45191	MUC1	7.78284	2.15352e-14	1.4419e-11	0.427607	0.0549423	0.263323	0.069339	cis
rs7549276	OID45191	MUC1	7.78284	2.15352e-14	1.4419e-11	0.427607	0.0549423	0.263323	0.069339	cis
rs7554780	OID45191	MUC1	7.78284	2.15352e-14	1.4419e-11	0.427607	0.0549423	0.263323	0.069339	cis
rs12049375	OID45191	MUC1	7.78284	2.15352e-14	1.4419e-11	0.427607	0.0549423	0.263323	0.069339	cis
rs10149812	OID43720	FLRT2	-7.78269	2.15592e-14	1.44325e-11	-0.171874	0.0220841	-0.263318	0.0693365	cis
rs11625354	OID43720	FLRT2	-7.78269	2.15592e-14	1.44325e-11	-0.171874	0.0220841	-0.263318	0.0693365	cis
rs11329581	OID43720	FLRT2	-7.78269	2.15592e-14	1.44325e-11	-0.171874	0.0220841	-0.263318	0.0693365	cis
rs11846631	OID43720	FLRT2	-7.78269	2.15592e-14	1.44325e-11	-0.171874	0.0220841	-0.263318	0.0693365	cis
rs10145617	OID43720	FLRT2	-7.78269	2.15592e-14	1.44325e-11	-0.171874	0.0220841	-0.263318	0.0693365	cis
rs7155200	OID43720	FLRT2	-7.78269	2.15592e-14	1.44325e-11	-0.171874	0.0220841	-0.263318	0.0693365	cis
rs8018359	OID43720	FLRT2	-7.78269	2.15592e-14	1.44325e-11	-0.171874	0.0220841	-0.263318	0.0693365	cis
rs12184999	OID43720	FLRT2	-7.78269	2.15592e-14	1.44325e-11	-0.171874	0.0220841	-0.263318	0.0693365	cis
rs28740978	OID43720	FLRT2	-7.78269	2.15592e-14	1.44325e-11	-0.171874	0.0220841	-0.263318	0.0693365	cis
rs60218977	OID43229	TPSD1	-7.78224	2.1631e-14	1.44803e-11	-0.941195	0.120941	-0.263304	0.069329	cis
rs1548770	OID43677	ENTPD5	-7.78195	2.16764e-14	1.45104e-11	-0.229479	0.0294886	-0.263295	0.0693242	cis
rs10821537	OID45349	DBH	7.78189	2.16858e-14	1.45164e-11	0.471585	0.0606003	0.263293	0.0693233	cis
rs1900017	OID42883	PBLD	7.78176	2.17073e-14	1.45304e-11	0.224024	0.0287883	0.263289	0.069321	cis
rs2975046	OID43804	HLA-A	-7.78167	2.17216e-14	1.45397e-11	-0.357267	0.0459113	-0.263286	0.0693196	cis
rs79993961	OID42623	IL34	7.78165	2.17242e-14	1.45409e-11	0.592304	0.0761154	0.263286	0.0693193	cis
rs1875245	OID42623	IL34	7.78165	2.17242e-14	1.45409e-11	0.592304	0.0761154	0.263286	0.0693193	cis
rs7260508	OID44133	PSG1	7.78149	2.17499e-14	1.45539e-11	0.616209	0.0791891	0.26328	0.0693166	cis
rs7245423	OID44133	PSG1	7.78149	2.17499e-14	1.45539e-11	0.616209	0.0791891	0.26328	0.0693166	cis
rs6580521	OID45265	SPINK5	-7.78148	2.17519e-14	1.45539e-11	-0.181889	0.0233746	-0.26328	0.0693164	cis
rs6870820	OID45265	SPINK5	-7.78148	2.17519e-14	1.45539e-11	-0.181889	0.0233746	-0.26328	0.0693164	cis
rs6892205	OID45265	SPINK5	-7.78148	2.17519e-14	1.45539e-11	-0.181889	0.0233746	-0.26328	0.0693164	cis
rs11958432	OID45265	SPINK5	-7.78148	2.17519e-14	1.45539e-11	-0.181889	0.0233746	-0.26328	0.0693164	cis
rs76839946	OID45265	SPINK5	-7.78148	2.17519e-14	1.45539e-11	-0.181889	0.0233746	-0.26328	0.0693164	cis
rs11948406	OID45265	SPINK5	-7.78148	2.17519e-14	1.45539e-11	-0.181889	0.0233746	-0.26328	0.0693164	cis
rs62388363	OID45265	SPINK5	-7.78148	2.17519e-14	1.45539e-11	-0.181889	0.0233746	-0.26328	0.0693164	cis
rs35803917	OID45265	SPINK5	-7.78148	2.17519e-14	1.45539e-11	-0.181889	0.0233746	-0.26328	0.0693164	cis
rs11948461	OID45265	SPINK5	-7.78148	2.17519e-14	1.45539e-11	-0.181889	0.0233746	-0.26328	0.0693164	cis
rs11955201	OID45265	SPINK5	-7.78148	2.17519e-14	1.45539e-11	-0.181889	0.0233746	-0.26328	0.0693164	cis
rs11959273	OID45265	SPINK5	-7.78148	2.17519e-14	1.45539e-11	-0.181889	0.0233746	-0.26328	0.0693164	cis
rs13181329	OID45265	SPINK5	-7.78148	2.17519e-14	1.45539e-11	-0.181889	0.0233746	-0.26328	0.0693164	cis
rs13160662	OID45265	SPINK5	-7.78148	2.17519e-14	1.45539e-11	-0.181889	0.0233746	-0.26328	0.0693164	cis
rs11168019	OID45265	SPINK5	-7.78148	2.17519e-14	1.45539e-11	-0.181889	0.0233746	-0.26328	0.0693164	cis
rs55959555	OID45265	SPINK5	-7.78148	2.17519e-14	1.45539e-11	-0.181889	0.0233746	-0.26328	0.0693164	cis
rs34482796	OID45265	SPINK5	-7.78148	2.17519e-14	1.45539e-11	-0.181889	0.0233746	-0.26328	0.0693164	cis
rs33984298	OID45265	SPINK5	-7.78148	2.17519e-14	1.45539e-11	-0.181889	0.0233746	-0.26328	0.0693164	cis
rs3792293	OID44924	SERPINI1	7.78107	2.18174e-14	1.45975e-11	0.20446	0.0262765	0.263267	0.0693096	cis
rs62568636	OID43822	HSDL2	-7.7809	2.18455e-14	1.46157e-11	-0.333557	0.0428687	-0.263262	0.0693067	cis
rs62575201	OID43822	HSDL2	-7.7809	2.18455e-14	1.46157e-11	-0.333557	0.0428687	-0.263262	0.0693067	cis
rs10762198	OID42883	PBLD	7.78075	2.18687e-14	1.4631e-11	0.221973	0.0285285	0.263257	0.0693043	cis
rs6531674	OID42438	FAM114A1	-7.78066	2.18832e-14	1.464e-11	-0.191185	0.0245718	-0.263254	0.0693028	cis
rs7697788	OID42438	FAM114A1	-7.78066	2.18832e-14	1.464e-11	-0.191185	0.0245718	-0.263254	0.0693028	cis
rs184243700	OID44661	FOLR3	-7.78053	2.19048e-14	1.46536e-11	-6.017	0.773341	-0.26325	0.0693006	cis
rs183686924	OID44661	FOLR3	-7.78053	2.19048e-14	1.46536e-11	-6.017	0.773341	-0.26325	0.0693006	cis
rs183746625	OID44661	FOLR3	-7.78053	2.19048e-14	1.46536e-11	-6.017	0.773341	-0.26325	0.0693006	cis
rs10149717	OID45254	SERPINA11	7.78006	2.1981e-14	1.47037e-11	0.319493	0.0410656	0.263235	0.0692928	cis
rs1998208	OID45254	SERPINA11	7.78006	2.1981e-14	1.47037e-11	0.319493	0.0410656	0.263235	0.0692928	cis
rs10129672	OID45254	SERPINA11	7.78006	2.1981e-14	1.47037e-11	0.319493	0.0410656	0.263235	0.0692928	cis
rs28483628	OID42849	NQO1	7.78002	2.1987e-14	1.47075e-11	0.506986	0.0651652	0.263234	0.0692922	cis
rs76330350	OID44847	PILRB	7.77969	2.20406e-14	1.4743e-11	0.422719	0.0543362	0.263224	0.0692867	cis
rs55649374	OID43804	HLA-A	7.77961	2.20529e-14	1.47509e-11	0.264346	0.0339794	0.263221	0.0692854	cis
rs6478957	OID44702	HMCN2	-7.77958	2.20583e-14	1.47542e-11	-0.254148	0.0326686	-0.26322	0.0692849	cis
rs183853102	OID45299	ABO	-7.7794	2.2088e-14	1.47738e-11	-1.36425	0.175366	-0.263214	0.0692819	cis
rs10776829	OID44067	PAEP	7.77939	2.20891e-14	1.47743e-11	0.710666	0.0913524	0.263214	0.0692817	cis
rs10956986	OID44761	LY6D	-7.77905	2.21449e-14	1.48107e-11	-0.19837	0.0255006	-0.263203	0.0692761	cis
rs10956987	OID44761	LY6D	-7.77905	2.21449e-14	1.48107e-11	-0.19837	0.0255006	-0.263203	0.0692761	cis
rs11774823	OID44761	LY6D	-7.77905	2.21449e-14	1.48107e-11	-0.19837	0.0255006	-0.263203	0.0692761	cis
rs67274592	OID44411	WFDC12	7.77898	2.21558e-14	1.48174e-11	0.275001	0.0353518	0.263201	0.0692749	cis
rs75002084	OID44411	WFDC12	7.77898	2.21558e-14	1.48174e-11	0.275001	0.0353518	0.263201	0.0692749	cis
rs12657443	OID45265	SPINK5	-7.7788	2.21858e-14	1.48295e-11	-0.181324	0.02331	-0.263196	0.0692719	cis
rs12657460	OID45265	SPINK5	-7.7788	2.21858e-14	1.48295e-11	-0.181324	0.02331	-0.263196	0.0692719	cis
rs1422991	OID45265	SPINK5	-7.7788	2.21858e-14	1.48295e-11	-0.181324	0.02331	-0.263196	0.0692719	cis
rs11168021	OID45265	SPINK5	-7.7788	2.21858e-14	1.48295e-11	-0.181324	0.02331	-0.263196	0.0692719	cis
rs11168022	OID45265	SPINK5	-7.7788	2.21858e-14	1.48295e-11	-0.181324	0.02331	-0.263196	0.0692719	cis
rs13172395	OID45265	SPINK5	-7.7788	2.21858e-14	1.48295e-11	-0.181324	0.02331	-0.263196	0.0692719	cis
rs1978446	OID45265	SPINK5	-7.7788	2.21858e-14	1.48295e-11	-0.181324	0.02331	-0.263196	0.0692719	cis
rs1978447	OID45265	SPINK5	-7.7788	2.21858e-14	1.48295e-11	-0.181324	0.02331	-0.263196	0.0692719	cis
rs1978448	OID45265	SPINK5	-7.7788	2.21858e-14	1.48295e-11	-0.181324	0.02331	-0.263196	0.0692719	cis
rs2303061	OID45265	SPINK5	-7.7788	2.21858e-14	1.48295e-11	-0.181324	0.02331	-0.263196	0.0692719	cis
rs2303062	OID45265	SPINK5	-7.7788	2.21858e-14	1.48295e-11	-0.181324	0.02331	-0.263196	0.0692719	cis
rs2303063	OID45265	SPINK5	-7.7788	2.21858e-14	1.48295e-11	-0.181324	0.02331	-0.263196	0.0692719	cis
rs2303065	OID45265	SPINK5	-7.7788	2.21858e-14	1.48295e-11	-0.181324	0.02331	-0.263196	0.0692719	cis
rs11380717	OID45265	SPINK5	-7.7788	2.21858e-14	1.48295e-11	-0.181324	0.02331	-0.263196	0.0692719	cis
rs2303066	OID45265	SPINK5	-7.7788	2.21858e-14	1.48295e-11	-0.181324	0.02331	-0.263196	0.0692719	cis
rs2303067	OID45265	SPINK5	-7.7788	2.21858e-14	1.48295e-11	-0.181324	0.02331	-0.263196	0.0692719	cis
rs2303068	OID45265	SPINK5	-7.7788	2.21858e-14	1.48295e-11	-0.181324	0.02331	-0.263196	0.0692719	cis
rs6896303	OID45265	SPINK5	-7.7788	2.21858e-14	1.48295e-11	-0.181324	0.02331	-0.263196	0.0692719	cis
rs11168023	OID45265	SPINK5	-7.7788	2.21858e-14	1.48295e-11	-0.181324	0.02331	-0.263196	0.0692719	cis
rs7712427	OID45265	SPINK5	-7.7788	2.21858e-14	1.48295e-11	-0.181324	0.02331	-0.263196	0.0692719	cis
rs880687	OID45265	SPINK5	-7.7788	2.21858e-14	1.48295e-11	-0.181324	0.02331	-0.263196	0.0692719	cis
rs2303071	OID45265	SPINK5	-7.7788	2.21858e-14	1.48295e-11	-0.181324	0.02331	-0.263196	0.0692719	cis
rs7711927	OID45265	SPINK5	-7.7788	2.21858e-14	1.48295e-11	-0.181324	0.02331	-0.263196	0.0692719	cis
rs11168024	OID45265	SPINK5	-7.7788	2.21858e-14	1.48295e-11	-0.181324	0.02331	-0.263196	0.0692719	cis
rs11168025	OID45265	SPINK5	-7.7788	2.21858e-14	1.48295e-11	-0.181324	0.02331	-0.263196	0.0692719	cis
rs10569997	OID45265	SPINK5	-7.7788	2.21858e-14	1.48295e-11	-0.181324	0.02331	-0.263196	0.0692719	cis
rs6872265	OID45265	SPINK5	-7.7788	2.21858e-14	1.48295e-11	-0.181324	0.02331	-0.263196	0.0692719	cis
rs12132738	OID42500	GBP4	-7.77877	2.21909e-14	1.48326e-11	-0.358246	0.0460544	-0.263195	0.0692714	cis
rs148256982	OID45413	SOD3	-7.77828	2.2271e-14	1.48782e-11	-0.803548	0.103307	-0.263179	0.0692633	cis
rs138590729	OID45413	SOD3	-7.77828	2.2271e-14	1.48782e-11	-0.803548	0.103307	-0.263179	0.0692633	cis
rs57910886	OID45413	SOD3	-7.77828	2.2271e-14	1.48782e-11	-0.803548	0.103307	-0.263179	0.0692633	cis
rs60598745	OID45413	SOD3	-7.77828	2.2271e-14	1.48782e-11	-0.803548	0.103307	-0.263179	0.0692633	cis
rs28409400	OID45413	SOD3	-7.77828	2.2271e-14	1.48782e-11	-0.803548	0.103307	-0.263179	0.0692633	cis
rs11944321	OID45413	SOD3	-7.77828	2.2271e-14	1.48782e-11	-0.803548	0.103307	-0.263179	0.0692633	cis
rs35628573	OID45413	SOD3	-7.77828	2.2271e-14	1.48782e-11	-0.803548	0.103307	-0.263179	0.0692633	cis
rs28801456	OID45413	SOD3	-7.77828	2.2271e-14	1.48782e-11	-0.803548	0.103307	-0.263179	0.0692633	cis
rs28636036	OID45413	SOD3	-7.77828	2.2271e-14	1.48782e-11	-0.803548	0.103307	-0.263179	0.0692633	cis
rs200255443	OID45413	SOD3	-7.77828	2.2271e-14	1.48782e-11	-0.803548	0.103307	-0.263179	0.0692633	cis
rs28396227	OID45413	SOD3	-7.77828	2.2271e-14	1.48782e-11	-0.803548	0.103307	-0.263179	0.0692633	cis
rs145158572	OID45413	SOD3	-7.77828	2.2271e-14	1.48782e-11	-0.803548	0.103307	-0.263179	0.0692633	cis
rs28497186	OID45413	SOD3	-7.77828	2.2271e-14	1.48782e-11	-0.803548	0.103307	-0.263179	0.0692633	cis
rs10002148	OID45413	SOD3	-7.77828	2.2271e-14	1.48782e-11	-0.803548	0.103307	-0.263179	0.0692633	cis
rs7671188	OID45413	SOD3	-7.77828	2.2271e-14	1.48782e-11	-0.803548	0.103307	-0.263179	0.0692633	cis
rs28663615	OID45413	SOD3	-7.77828	2.2271e-14	1.48782e-11	-0.803548	0.103307	-0.263179	0.0692633	cis
rs10017198	OID45413	SOD3	-7.77828	2.2271e-14	1.48782e-11	-0.803548	0.103307	-0.263179	0.0692633	cis
rs60135024	OID45413	SOD3	-7.77828	2.2271e-14	1.48782e-11	-0.803548	0.103307	-0.263179	0.0692633	cis
rs28797298	OID45413	SOD3	-7.77828	2.2271e-14	1.48782e-11	-0.803548	0.103307	-0.263179	0.0692633	cis
rs144830244	OID45413	SOD3	-7.77828	2.2271e-14	1.48782e-11	-0.803548	0.103307	-0.263179	0.0692633	cis
rs564267971	OID45413	SOD3	-7.77828	2.2271e-14	1.48782e-11	-0.803548	0.103307	-0.263179	0.0692633	cis
rs28790117	OID45413	SOD3	-7.77828	2.2271e-14	1.48782e-11	-0.803548	0.103307	-0.263179	0.0692633	cis
rs28829933	OID45413	SOD3	-7.77828	2.2271e-14	1.48782e-11	-0.803548	0.103307	-0.263179	0.0692633	cis
rs11930434	OID45413	SOD3	-7.77828	2.2271e-14	1.48782e-11	-0.803548	0.103307	-0.263179	0.0692633	cis
rs28661967	OID45413	SOD3	-7.77828	2.2271e-14	1.48782e-11	-0.803548	0.103307	-0.263179	0.0692633	cis
rs115110363	OID45413	SOD3	-7.77828	2.2271e-14	1.48782e-11	-0.803548	0.103307	-0.263179	0.0692633	cis
rs4263387	OID45413	SOD3	-7.77828	2.2271e-14	1.48782e-11	-0.803548	0.103307	-0.263179	0.0692633	cis
rs66807312	OID44045	NUCB2	7.77805	2.23076e-14	1.49012e-11	0.163575	0.0210303	0.263172	0.0692596	cis
rs199518026	OID44045	NUCB2	7.77805	2.23076e-14	1.49012e-11	0.163575	0.0210303	0.263172	0.0692596	cis
rs67951613	OID44045	NUCB2	7.77805	2.23076e-14	1.49012e-11	0.163575	0.0210303	0.263172	0.0692596	cis
chr11_17348647_A_AT	OID44045	NUCB2	7.77805	2.23076e-14	1.49012e-11	0.163575	0.0210303	0.263172	0.0692596	cis
rs7928810	OID44045	NUCB2	-7.77805	2.23076e-14	1.49012e-11	-0.163575	0.0210303	-0.263172	0.0692596	cis
rs2354821	OID45058	CD177	-7.77765	2.23744e-14	1.49455e-11	-0.737963	0.0948825	-0.263159	0.0692528	cis
rs9280939	OID43804	HLA-A	-7.77759	2.23827e-14	1.49492e-11	-0.266383	0.03425	-0.263158	0.069252	cis
rs261945	OID43804	HLA-A	-7.77759	2.23827e-14	1.49492e-11	-0.266383	0.03425	-0.263158	0.069252	cis
rs9280944	OID43804	HLA-A	-7.77759	2.23827e-14	1.49492e-11	-0.266383	0.03425	-0.263158	0.069252	cis
rs2844751	OID43804	HLA-A	-7.77759	2.23827e-14	1.49492e-11	-0.266383	0.03425	-0.263158	0.069252	cis
rs2523727	OID43804	HLA-A	-7.77759	2.23827e-14	1.49492e-11	-0.266383	0.03425	-0.263158	0.069252	cis
chr6_30334307_A_ATTCT	OID43804	HLA-A	-7.77759	2.23827e-14	1.49492e-11	-0.266383	0.03425	-0.263158	0.069252	cis
rs2004687	OID44266	SNCG	-7.77754	2.23912e-14	1.49543e-11	-0.397171	0.0510664	-0.263156	0.0692511	cis
rs7076394	OID44266	SNCG	-7.77754	2.23912e-14	1.49543e-11	-0.397171	0.0510664	-0.263156	0.0692511	cis
rs4722255	OID42441	FAM221A	7.77753	2.23935e-14	1.4955e-11	0.357916	0.0460193	0.263156	0.0692509	cis
rs722293	OID42441	FAM221A	7.77753	2.23935e-14	1.4955e-11	0.357916	0.0460193	0.263156	0.0692509	cis
rs722294	OID42441	FAM221A	7.77753	2.23935e-14	1.4955e-11	0.357916	0.0460193	0.263156	0.0692509	cis
rs7459399	OID43551	COL28A1	7.77737	2.24196e-14	1.49709e-11	0.394858	0.0507701	0.263151	0.0692483	cis
rs1971649	OID43551	COL28A1	7.77737	2.24196e-14	1.49709e-11	0.394858	0.0507701	0.263151	0.0692483	cis
rs62450240	OID43551	COL28A1	7.77737	2.24196e-14	1.49709e-11	0.394858	0.0507701	0.263151	0.0692483	cis
rs2348338	OID43551	COL28A1	7.77737	2.24196e-14	1.49709e-11	0.394858	0.0507701	0.263151	0.0692483	cis
rs7803888	OID43551	COL28A1	7.77737	2.24196e-14	1.49709e-11	0.394858	0.0507701	0.263151	0.0692483	cis
rs2840811	OID45432	VNN1	-7.77715	2.24562e-14	1.4995e-11	-0.338142	0.0434789	-0.263144	0.0692446	cis
rs33931631	OID45102	CYTL1	7.77669	2.25319e-14	1.50453e-11	0.5614	0.0721901	0.263129	0.069237	cis
rs11629678	OID45005	TYRO3	-7.77614	2.26235e-14	1.51061e-11	-0.14788	0.0190172	-0.263112	0.0692279	cis
rs75416874	OID42623	IL34	7.77603	2.26416e-14	1.51132e-11	0.331492	0.0426299	0.263108	0.0692261	cis
rs16958965	OID42623	IL34	7.77603	2.26416e-14	1.51132e-11	0.331492	0.0426299	0.263108	0.0692261	cis
rs28392989	OID42623	IL34	7.77603	2.26416e-14	1.51132e-11	0.331492	0.0426299	0.263108	0.0692261	cis
rs75130971	OID42623	IL34	7.77603	2.26416e-14	1.51132e-11	0.331492	0.0426299	0.263108	0.0692261	cis
rs9936464	OID42623	IL34	7.77603	2.26416e-14	1.51132e-11	0.331492	0.0426299	0.263108	0.0692261	cis
rs9924264	OID42623	IL34	7.77603	2.26416e-14	1.51132e-11	0.331492	0.0426299	0.263108	0.0692261	cis
rs76752604	OID42623	IL34	7.77603	2.26416e-14	1.51132e-11	0.331492	0.0426299	0.263108	0.0692261	cis
rs16958997	OID42623	IL34	7.77603	2.26416e-14	1.51132e-11	0.331492	0.0426299	0.263108	0.0692261	cis
rs9934321	OID42623	IL34	7.77603	2.26416e-14	1.51132e-11	0.331492	0.0426299	0.263108	0.0692261	cis
rs9927809	OID42623	IL34	7.77603	2.26416e-14	1.51132e-11	0.331492	0.0426299	0.263108	0.0692261	cis
chr16_69634035_T_TG	OID42623	IL34	7.77603	2.26416e-14	1.51132e-11	0.331492	0.0426299	0.263108	0.0692261	cis
rs13329844	OID42623	IL34	7.77603	2.26416e-14	1.51132e-11	0.331492	0.0426299	0.263108	0.0692261	cis
rs2304526	OID42623	IL34	7.77603	2.26416e-14	1.51132e-11	0.331492	0.0426299	0.263108	0.0692261	cis
rs75384740	OID42623	IL34	7.77603	2.26416e-14	1.51132e-11	0.331492	0.0426299	0.263108	0.0692261	cis
rs200907847	OID42623	IL34	7.77603	2.26416e-14	1.51132e-11	0.331492	0.0426299	0.263108	0.0692261	cis
rs7200420	OID42623	IL34	7.77603	2.26416e-14	1.51132e-11	0.331492	0.0426299	0.263108	0.0692261	cis
rs9937018	OID42623	IL34	7.77603	2.26416e-14	1.51132e-11	0.331492	0.0426299	0.263108	0.0692261	cis
rs12195555	OID43564	CRISP2	7.77595	2.26557e-14	1.5122e-11	0.316473	0.040699	0.263106	0.0692247	cis
rs55727321	OID43564	CRISP2	7.77595	2.26557e-14	1.5122e-11	0.316473	0.040699	0.263106	0.0692247	cis
rs528463056	OID43885	KAZALD1	7.77525	2.27713e-14	1.51988e-11	0.778922	0.10018	0.263084	0.0692132	cis
rs17678552	OID45005	TYRO3	-7.77514	2.279e-14	1.52107e-11	-0.147588	0.018982	-0.26308	0.0692113	cis
rs9920903	OID45005	TYRO3	-7.77514	2.279e-14	1.52107e-11	-0.147588	0.018982	-0.26308	0.0692113	cis
rs201758509	OID44132	PSCA	7.77425	2.294e-14	1.53105e-11	2.59656	0.333995	0.263052	0.0691966	cis
rs1342063	OID44858	PM20D1	7.77423	2.29438e-14	1.53119e-11	0.620721	0.0798435	0.263052	0.0691962	cis
rs1342064	OID44858	PM20D1	7.77423	2.29438e-14	1.53119e-11	0.620721	0.0798435	0.263052	0.0691962	cis
rs4077468	OID44858	PM20D1	7.77423	2.29438e-14	1.53119e-11	0.620721	0.0798435	0.263052	0.0691962	cis
rs4077469	OID44858	PM20D1	7.77423	2.29438e-14	1.53119e-11	0.620721	0.0798435	0.263052	0.0691962	cis
rs10953305	OID44847	PILRB	7.77403	2.29768e-14	1.53333e-11	0.236541	0.0304271	0.263046	0.0691929	cis
rs3847063	OID44847	PILRB	7.77403	2.29768e-14	1.53333e-11	0.236541	0.0304271	0.263046	0.0691929	cis
rs10908454	OID45191	MUC1	7.77402	2.29793e-14	1.53346e-11	0.375725	0.0483308	0.263045	0.0691927	cis
rs2330614	OID44528	CDH6	-7.77355	2.30589e-14	1.53871e-11	-0.145759	0.0187507	-0.26303	0.0691849	cis
rs1921115	OID44528	CDH6	-7.77355	2.30589e-14	1.53871e-11	-0.145759	0.0187507	-0.26303	0.0691849	cis
rs6942830	OID44560	CPA4	-7.77302	2.31477e-14	1.54461e-11	-0.185454	0.0238586	-0.263014	0.0691762	cis
rs12102305	OID42623	IL34	7.77271	2.32006e-14	1.54811e-11	0.331047	0.0425909	0.263004	0.0691711	cis
rs61903612	OID44578	CTSC	-7.77237	2.32588e-14	1.55196e-11	-0.222869	0.0286745	-0.262993	0.0691655	cis
rs2073574	OID45363	FGL1	-7.77219	2.32898e-14	1.55396e-11	-0.361846	0.0465565	-0.262988	0.0691625	cis
rs7830490	OID45363	FGL1	-7.77219	2.32898e-14	1.55396e-11	-0.361846	0.0465565	-0.262988	0.0691625	cis
rs78889570	OID43489	CD300LF	7.77159	2.33939e-14	1.56088e-11	0.695185	0.0894522	0.262968	0.0691524	cis
rs2285208	OID45287	TNN	7.77144	2.34191e-14	1.56247e-11	0.215752	0.0277621	0.262964	0.06915	cis
rs1801791	OID45287	TNN	7.77144	2.34191e-14	1.56247e-11	0.215752	0.0277621	0.262964	0.06915	cis
rs6425309	OID45287	TNN	7.77144	2.34191e-14	1.56247e-11	0.215752	0.0277621	0.262964	0.06915	cis
rs10772754	OID43535	CLEC4C	7.77139	2.34275e-14	1.563e-11	0.303219	0.0390174	0.262962	0.0691492	cis
rs11084374	OID43704	FCAR	-7.77135	2.34348e-14	1.56345e-11	-0.217538	0.0279924	-0.262961	0.0691485	cis
rs1710353	OID44399	VSIG10L	-7.77131	2.34418e-14	1.56389e-11	-0.202993	0.0261208	-0.26296	0.0691478	cis
rs8018110	OID45175	LGALS3	7.77105	2.34855e-14	1.56671e-11	0.19474	0.0250597	0.262952	0.0691436	cis
rs11351178	OID45175	LGALS3	7.77105	2.34855e-14	1.56671e-11	0.19474	0.0250597	0.262952	0.0691436	cis
rs7147106	OID45175	LGALS3	7.77105	2.34855e-14	1.56671e-11	0.19474	0.0250597	0.262952	0.0691436	cis
rs3927943	OID42849	NQO1	7.77094	2.35047e-14	1.56796e-11	0.506693	0.0652036	0.262948	0.0691418	cis
rs140793036	OID43168	TDGF1	-7.7708	2.35301e-14	1.56963e-11	-1.32462	0.170462	-0.262944	0.0691393	cis
rs73192134	OID41724	RINT1	7.77076	2.35364e-14	1.56989e-11	0.449234	0.0578108	0.262942	0.0691387	cis
rs7777343	OID41724	RINT1	7.77076	2.35364e-14	1.56989e-11	0.449234	0.0578108	0.262942	0.0691387	cis
rs6953851	OID41724	RINT1	7.77076	2.35364e-14	1.56989e-11	0.449234	0.0578108	0.262942	0.0691387	cis
rs117887993	OID41724	RINT1	7.77076	2.35364e-14	1.56989e-11	0.449234	0.0578108	0.262942	0.0691387	cis
rs112331902	OID41724	RINT1	7.77076	2.35364e-14	1.56989e-11	0.449234	0.0578108	0.262942	0.0691387	cis
rs193051085	OID45358	FCGR2A	7.77073	2.35415e-14	1.5702e-11	0.265065	0.0341107	0.262941	0.0691382	cis
rs6510816	OID45476	LRG1	-7.77061	2.35614e-14	1.5715e-11	-0.199875	0.0257219	-0.262938	0.0691363	cis
rs55786350	OID43168	TDGF1	-7.77034	2.36082e-14	1.57449e-11	-1.32805	0.170913	-0.262929	0.0691319	cis
rs62246361	OID43168	TDGF1	-7.77034	2.36082e-14	1.57449e-11	-1.32805	0.170913	-0.262929	0.0691319	cis
rs17784031	OID43168	TDGF1	-7.77034	2.36082e-14	1.57449e-11	-1.32805	0.170913	-0.262929	0.0691319	cis
rs62246379	OID43168	TDGF1	-7.77034	2.36082e-14	1.57449e-11	-1.32805	0.170913	-0.262929	0.0691319	cis
rs17150482	OID44053	OBP2B	7.77021	2.36309e-14	1.57598e-11	0.287324	0.0369776	0.262925	0.0691297	cis
rs6903179	OID43966	MDGA1	7.77018	2.36368e-14	1.57627e-11	0.415108	0.0534232	0.262924	0.0691291	cis
rs9357252	OID43966	MDGA1	7.77018	2.36368e-14	1.57627e-11	0.415108	0.0534232	0.262924	0.0691291	cis
rs67537736	OID43966	MDGA1	7.77018	2.36368e-14	1.57627e-11	0.415108	0.0534232	0.262924	0.0691291	cis
rs61037777	OID45246	RELT	-7.77004	2.36613e-14	1.57787e-11	-0.209165	0.0269195	-0.26292	0.0691268	cis
rs4764131	OID40826	ART4	-7.76999	2.36699e-14	1.57842e-11	-0.421944	0.0543043	-0.262918	0.069126	cis
rs9627794	OID44568	CRELD2	-7.7699	2.36848e-14	1.57938e-11	-0.326733	0.0420511	-0.262915	0.0691245	cis
rs2717560	OID44761	LY6D	-7.7698	2.3702e-14	1.58049e-11	-0.198188	0.0255074	-0.262912	0.0691229	cis
rs6132651	OID44575	CST1	7.76973	2.3715e-14	1.58049e-11	0.41048	0.0528307	0.26291	0.0691217	cis
rs6049018	OID44575	CST1	7.76973	2.3715e-14	1.58049e-11	0.41048	0.0528307	0.26291	0.0691217	cis
rs4614993	OID44575	CST1	7.76973	2.3715e-14	1.58049e-11	0.41048	0.0528307	0.26291	0.0691217	cis
rs4377399	OID44575	CST1	7.76973	2.3715e-14	1.58049e-11	0.41048	0.0528307	0.26291	0.0691217	cis
rs4629230	OID44575	CST1	7.76973	2.3715e-14	1.58049e-11	0.41048	0.0528307	0.26291	0.0691217	cis
rs6049021	OID44575	CST1	7.76973	2.3715e-14	1.58049e-11	0.41048	0.0528307	0.26291	0.0691217	cis
rs6036491	OID44575	CST1	7.76973	2.3715e-14	1.58049e-11	0.41048	0.0528307	0.26291	0.0691217	cis
rs2983610	OID44575	CST1	7.76973	2.3715e-14	1.58049e-11	0.41048	0.0528307	0.26291	0.0691217	cis
rs6036493	OID44575	CST1	7.76973	2.3715e-14	1.58049e-11	0.41048	0.0528307	0.26291	0.0691217	cis
rs35793560	OID44575	CST1	7.76973	2.3715e-14	1.58049e-11	0.41048	0.0528307	0.26291	0.0691217	cis
rs62207469	OID44575	CST1	7.76973	2.3715e-14	1.58049e-11	0.41048	0.0528307	0.26291	0.0691217	cis
rs62643389	OID44575	CST1	7.76973	2.3715e-14	1.58049e-11	0.41048	0.0528307	0.26291	0.0691217	cis
rs6114248	OID44575	CST1	7.76973	2.3715e-14	1.58049e-11	0.41048	0.0528307	0.26291	0.0691217	cis
chr20_23734055_C_CA	OID44575	CST1	7.76973	2.3715e-14	1.58049e-11	0.41048	0.0528307	0.26291	0.0691217	cis
rs6049037	OID44575	CST1	7.76973	2.3715e-14	1.58049e-11	0.41048	0.0528307	0.26291	0.0691217	cis
rs6036500	OID44575	CST1	7.76973	2.3715e-14	1.58049e-11	0.41048	0.0528307	0.26291	0.0691217	cis
rs4331582	OID44575	CST1	7.76973	2.3715e-14	1.58049e-11	0.41048	0.0528307	0.26291	0.0691217	cis
rs4507162	OID44575	CST1	7.76973	2.3715e-14	1.58049e-11	0.41048	0.0528307	0.26291	0.0691217	cis
chr20_23739071_G_GC	OID44575	CST1	7.76973	2.3715e-14	1.58049e-11	0.41048	0.0528307	0.26291	0.0691217	cis
rs6036502	OID44575	CST1	7.76973	2.3715e-14	1.58049e-11	0.41048	0.0528307	0.26291	0.0691217	cis
rs6049041	OID44575	CST1	7.76973	2.3715e-14	1.58049e-11	0.41048	0.0528307	0.26291	0.0691217	cis
rs4332992	OID44575	CST1	7.76973	2.3715e-14	1.58049e-11	0.41048	0.0528307	0.26291	0.0691217	cis
rs6036507	OID44575	CST1	7.76973	2.3715e-14	1.58049e-11	0.41048	0.0528307	0.26291	0.0691217	cis
rs34156772	OID44575	CST1	7.76973	2.3715e-14	1.58049e-11	0.41048	0.0528307	0.26291	0.0691217	cis
chr20_23742290_TG_T	OID44575	CST1	7.76973	2.3715e-14	1.58049e-11	0.41048	0.0528307	0.26291	0.0691217	cis
rs6049050	OID44575	CST1	7.76973	2.3715e-14	1.58049e-11	0.41048	0.0528307	0.26291	0.0691217	cis
rs6049059	OID44575	CST1	7.76973	2.3715e-14	1.58049e-11	0.41048	0.0528307	0.26291	0.0691217	cis
rs6036513	OID44575	CST1	7.76973	2.3715e-14	1.58049e-11	0.41048	0.0528307	0.26291	0.0691217	cis
rs9296485	OID44627	ENPP5	-7.76969	2.37219e-14	1.58085e-11	-0.327432	0.0421422	-0.262909	0.069121	cis
rs2396635	OID44627	ENPP5	-7.76969	2.37219e-14	1.58085e-11	-0.327432	0.0421422	-0.262909	0.069121	cis
rs2396636	OID44627	ENPP5	-7.76969	2.37219e-14	1.58085e-11	-0.327432	0.0421422	-0.262909	0.069121	cis
rs2525550	OID45223	PILRA	7.76966	2.37277e-14	1.58117e-11	0.193139	0.0248581	0.262908	0.0691205	cis
rs2527889	OID45223	PILRA	7.76966	2.37277e-14	1.58117e-11	0.193139	0.0248581	0.262908	0.0691205	cis
rs1256518	OID43732	FUT8	-7.76963	2.37319e-14	1.58142e-11	-0.297157	0.0382459	-0.262907	0.0691201	cis
rs7940418	OID44045	NUCB2	7.76961	2.37357e-14	1.58165e-11	0.158221	0.0203641	0.262906	0.0691197	cis
rs117391664	OID44782	MIA	-7.76953	2.37499e-14	1.58225e-11	-0.762432	0.098131	-0.262904	0.0691184	cis
rs117851058	OID44782	MIA	-7.76953	2.37499e-14	1.58225e-11	-0.762432	0.098131	-0.262904	0.0691184	cis
rs117821847	OID44782	MIA	-7.76953	2.37499e-14	1.58225e-11	-0.762432	0.098131	-0.262904	0.0691184	cis
rs117139969	OID44782	MIA	-7.76953	2.37499e-14	1.58225e-11	-0.762432	0.098131	-0.262904	0.0691184	cis
rs144553930	OID44782	MIA	-7.76953	2.37499e-14	1.58225e-11	-0.762432	0.098131	-0.262904	0.0691184	cis
rs149812270	OID44782	MIA	-7.76953	2.37499e-14	1.58225e-11	-0.762432	0.098131	-0.262904	0.0691184	cis
rs561297586	OID44782	MIA	-7.76953	2.37499e-14	1.58225e-11	-0.762432	0.098131	-0.262904	0.0691184	cis
rs4803370	OID44782	MIA	-7.76953	2.37499e-14	1.58225e-11	-0.762432	0.098131	-0.262904	0.0691184	cis
rs140817220	OID44782	MIA	-7.76953	2.37499e-14	1.58225e-11	-0.762432	0.098131	-0.262904	0.0691184	cis
rs147893869	OID44782	MIA	-7.76953	2.37499e-14	1.58225e-11	-0.762432	0.098131	-0.262904	0.0691184	cis
rs547421472	OID44782	MIA	-7.76953	2.37499e-14	1.58225e-11	-0.762432	0.098131	-0.262904	0.0691184	cis
rs1462855	OID43327	ADAM15	7.76933	2.37844e-14	1.58451e-11	0.157552	0.0202788	0.262897	0.0691151	cis
rs35561835	OID44338	TNFRSF10A	-7.7691	2.38245e-14	1.58716e-11	-0.187275	0.024105	-0.26289	0.0691113	cis
rs252290	OID44467	APOBR	-7.76897	2.38479e-14	1.58868e-11	-0.291882	0.0375703	-0.262886	0.0691091	cis
rs11075751	OID42849	NQO1	7.76887	2.38656e-14	1.58983e-11	0.505386	0.0650527	0.262883	0.0691074	cis
rs1539269	OID44702	HMCN2	-7.76855	2.39212e-14	1.5935e-11	-0.282641	0.0363827	-0.262873	0.0691022	cis
rs12526754	OID45432	VNN1	-7.7685	2.39309e-14	1.59408e-11	-0.335542	0.0431926	-0.262871	0.0691012	cis
rs6569843	OID45432	VNN1	-7.7685	2.39309e-14	1.59408e-11	-0.335542	0.0431926	-0.262871	0.0691012	cis
rs869402	OID41268	GSDMA	7.76843	2.39429e-14	1.59451e-11	0.388061	0.0499536	0.262869	0.0691001	cis
rs1011082	OID41268	GSDMA	7.76843	2.39429e-14	1.59451e-11	0.388061	0.0499536	0.262869	0.0691001	cis
rs921650	OID41268	GSDMA	7.76843	2.39429e-14	1.59451e-11	0.388061	0.0499536	0.262869	0.0691001	cis
rs921649	OID41268	GSDMA	7.76843	2.39429e-14	1.59451e-11	0.388061	0.0499536	0.262869	0.0691001	cis
rs6503524	OID41268	GSDMA	7.76843	2.39429e-14	1.59451e-11	0.388061	0.0499536	0.262869	0.0691001	cis
rs7216389	OID41268	GSDMA	7.76843	2.39429e-14	1.59451e-11	0.388061	0.0499536	0.262869	0.0691001	cis
rs7216558	OID41268	GSDMA	7.76843	2.39429e-14	1.59451e-11	0.388061	0.0499536	0.262869	0.0691001	cis
chr17_39917586_CGCCG_CCCG	OID41268	GSDMA	7.76843	2.39429e-14	1.59451e-11	0.388061	0.0499536	0.262869	0.0691001	cis
rs200019676	OID41268	GSDMA	7.76843	2.39429e-14	1.59451e-11	0.388061	0.0499536	0.262869	0.0691001	cis
rs9303281	OID41268	GSDMA	7.76843	2.39429e-14	1.59451e-11	0.388061	0.0499536	0.262869	0.0691001	cis
rs7219923	OID41268	GSDMA	7.76843	2.39429e-14	1.59451e-11	0.388061	0.0499536	0.262869	0.0691001	cis
rs7224129	OID41268	GSDMA	7.76843	2.39429e-14	1.59451e-11	0.388061	0.0499536	0.262869	0.0691001	cis
rs7255742	OID43514	CEACAM21	-7.76835	2.39559e-14	1.59534e-11	-0.455506	0.0586361	-0.262867	0.0690989	cis
rs4238595	OID45293	UMOD	-7.76826	2.39724e-14	1.5964e-11	-0.263837	0.0339635	-0.262864	0.0690973	cis
rs7467320	OID44612	DPP7	-7.76785	2.40445e-14	1.60118e-11	-0.403382	0.0519297	-0.262851	0.0690906	cis
rs528525323	OID45358	FCGR2A	7.76777	2.40589e-14	1.6021e-11	0.563387	0.0725287	0.262848	0.0690892	cis
rs2137839	OID43920	LEFTY2	-7.76759	2.40909e-14	1.60411e-11	-0.270584	0.034835	-0.262843	0.0690862	cis
rs6694873	OID43920	LEFTY2	-7.76759	2.40909e-14	1.60411e-11	-0.270584	0.034835	-0.262843	0.0690862	cis
rs7546108	OID43920	LEFTY2	-7.76759	2.40909e-14	1.60411e-11	-0.270584	0.034835	-0.262843	0.0690862	cis
rs7553974	OID43920	LEFTY2	-7.76759	2.40909e-14	1.60411e-11	-0.270584	0.034835	-0.262843	0.0690862	cis
rs61803025	OID42448	FCGR2B	-7.76694	2.42064e-14	1.61177e-11	-0.685284	0.0882309	-0.262822	0.0690754	cis
rs7259458	OID43514	CEACAM21	7.76689	2.42153e-14	1.61232e-11	0.820777	0.105676	0.262821	0.0690746	cis
rs7849542	OID45299	ABO	-7.76626	2.43283e-14	1.61979e-11	-0.623623	0.080299	-0.262801	0.0690641	cis
rs7849887	OID45299	ABO	-7.76626	2.43283e-14	1.61979e-11	-0.623623	0.080299	-0.262801	0.0690641	cis
rs147352336	OID45107	DLK1	7.76605	2.43642e-14	1.62211e-11	0.291634	0.0375524	0.262794	0.0690608	cis
rs10151519	OID45107	DLK1	7.76605	2.43642e-14	1.62211e-11	0.291634	0.0375524	0.262794	0.0690608	cis
rs117299139	OID45429	VASN	7.76594	2.43851e-14	1.62347e-11	0.323893	0.0417069	0.262791	0.0690589	cis
rs456520	OID44567	CRELD1	7.76577	2.44158e-14	1.62548e-11	0.162209	0.0208877	0.262785	0.069056	cis
rs13199247	OID43804	HLA-A	7.76559	2.44466e-14	1.6275e-11	0.29362	0.0378104	0.26278	0.0690532	cis
rs7255874	OID45058	CD177	-7.76535	2.44898e-14	1.63032e-11	-0.767901	0.0988881	-0.262772	0.0690492	cis
rs7255895	OID45058	CD177	-7.76535	2.44898e-14	1.63032e-11	-0.767901	0.0988881	-0.262772	0.0690492	cis
rs57065356	OID44502	CCL24	7.76514	2.45281e-14	1.63283e-11	0.477704	0.061519	0.262765	0.0690457	cis
rs77570297	OID44648	FBLN7	7.76508	2.45383e-14	1.63348e-11	0.449759	0.0579206	0.262764	0.0690447	cis
rs7957596	OID43532	CLEC12A	7.76503	2.4549e-14	1.63415e-11	0.221128	0.0284774	0.262762	0.0690438	cis
rs2175868	OID43920	LEFTY2	-7.76482	2.45854e-14	1.63652e-11	-0.270308	0.0348118	-0.262755	0.0690404	cis
rs10157103	OID43920	LEFTY2	-7.76482	2.45854e-14	1.63652e-11	-0.270308	0.0348118	-0.262755	0.0690404	cis
rs6104016	OID44411	WFDC12	7.76446	2.46509e-14	1.64051e-11	0.274177	0.0353118	0.262744	0.0690344	cis
rs1573699	OID44411	WFDC12	7.76446	2.46509e-14	1.64051e-11	0.274177	0.0353118	0.262744	0.0690344	cis
rs2157361	OID44411	WFDC12	7.76446	2.46509e-14	1.64051e-11	0.274177	0.0353118	0.262744	0.0690344	cis
rs1573700	OID44411	WFDC12	7.76446	2.46509e-14	1.64051e-11	0.274177	0.0353118	0.262744	0.0690344	cis
rs6104017	OID44411	WFDC12	7.76446	2.46509e-14	1.64051e-11	0.274177	0.0353118	0.262744	0.0690344	cis
rs13042449	OID44411	WFDC12	7.76446	2.46509e-14	1.64051e-11	0.274177	0.0353118	0.262744	0.0690344	cis
rs6104020	OID44411	WFDC12	7.76446	2.46509e-14	1.64051e-11	0.274177	0.0353118	0.262744	0.0690344	cis
rs6104027	OID44411	WFDC12	7.76446	2.46509e-14	1.64051e-11	0.274177	0.0353118	0.262744	0.0690344	cis
rs6104036	OID44411	WFDC12	7.76446	2.46509e-14	1.64051e-11	0.274177	0.0353118	0.262744	0.0690344	cis
rs6032016	OID44411	WFDC12	7.76446	2.46509e-14	1.64051e-11	0.274177	0.0353118	0.262744	0.0690344	cis
rs6017496	OID44411	WFDC12	7.76446	2.46509e-14	1.64051e-11	0.274177	0.0353118	0.262744	0.0690344	cis
rs3807344	OID44560	CPA4	-7.76446	2.46513e-14	1.64051e-11	-0.185255	0.0238594	-0.262744	0.0690344	cis
rs352935	OID43630	DPEP1	-7.76423	2.46921e-14	1.64319e-11	-0.2136	0.0275107	-0.262737	0.0690307	cis
rs7954328	OID43901	KLRD1	7.76402	2.47316e-14	1.64556e-11	0.241928	0.0311601	0.26273	0.0690271	cis
rs7969181	OID43901	KLRD1	7.76402	2.47316e-14	1.64556e-11	0.241928	0.0311601	0.26273	0.0690271	cis
rs7953971	OID43901	KLRD1	7.76402	2.47316e-14	1.64556e-11	0.241928	0.0311601	0.26273	0.0690271	cis
rs7972414	OID43901	KLRD1	7.76402	2.47316e-14	1.64556e-11	0.241928	0.0311601	0.26273	0.0690271	cis
rs10845081	OID43901	KLRD1	7.76402	2.47316e-14	1.64556e-11	0.241928	0.0311601	0.26273	0.0690271	cis
rs10772248	OID43901	KLRD1	7.76402	2.47316e-14	1.64556e-11	0.241928	0.0311601	0.26273	0.0690271	cis
rs4514515	OID43901	KLRD1	7.76402	2.47316e-14	1.64556e-11	0.241928	0.0311601	0.26273	0.0690271	cis
rs7953662	OID43901	KLRD1	7.76402	2.47316e-14	1.64556e-11	0.241928	0.0311601	0.26273	0.0690271	cis
rs1800282	OID43630	DPEP1	7.76398	2.4738e-14	1.64595e-11	0.372798	0.0480163	0.262729	0.0690265	cis
rs6499246	OID42623	IL34	-7.76375	2.47809e-14	1.64878e-11	-0.369499	0.0475929	-0.262721	0.0690226	cis
rs279572	OID44567	CRELD1	7.76347	2.48319e-14	1.65214e-11	0.162411	0.02092	0.262713	0.0690179	cis
rs5749090	OID41777	SEC14L2	7.76334	2.48552e-14	1.65366e-11	0.428898	0.0552466	0.262709	0.0690158	cis
rs11150848	OID44928	SGSH	-7.76315	2.48894e-14	1.6559e-11	-0.229308	0.029538	-0.262703	0.0690127	cis
rs4732464	OID44502	CCL24	7.76296	2.49243e-14	1.65815e-11	0.475567	0.061261	0.262697	0.0690096	cis
rs57219753	OID44502	CCL24	7.76296	2.49243e-14	1.65815e-11	0.475567	0.061261	0.262697	0.0690096	cis
rs590576	OID42500	GBP4	-7.76283	2.49478e-14	1.65959e-11	-0.41385	0.0533117	-0.262693	0.0690074	cis
rs591466	OID42500	GBP4	-7.76283	2.49478e-14	1.65959e-11	-0.41385	0.0533117	-0.262693	0.0690074	cis
rs591482	OID42500	GBP4	-7.76283	2.49478e-14	1.65959e-11	-0.41385	0.0533117	-0.262693	0.0690074	cis
rs478671	OID42500	GBP4	-7.76283	2.49478e-14	1.65959e-11	-0.41385	0.0533117	-0.262693	0.0690074	cis
rs62104304	OID41573	OLFM2	-7.76269	2.49734e-14	1.66126e-11	-0.595594	0.0767251	-0.262688	0.0690051	cis
rs3782924	OID43543	CLSTN3	7.76265	2.49817e-14	1.66178e-11	0.212929	0.0274299	0.262687	0.0690044	cis
rs4729598	OID44847	PILRB	-7.76236	2.50339e-14	1.66521e-11	-0.342513	0.0441248	-0.262678	0.0689997	cis
rs2844683	OID43511	CDSN	-7.76211	2.50795e-14	1.66822e-11	-0.220103	0.028356	-0.26267	0.0689956	cis
rs3924284	OID44924	SERPINI1	7.7621	2.5083e-14	1.66832e-11	0.20645	0.0265972	0.262669	0.0689953	cis
rs4131920	OID44924	SERPINI1	7.7621	2.5083e-14	1.66832e-11	0.20645	0.0265972	0.262669	0.0689953	cis
rs4484191	OID44924	SERPINI1	7.7621	2.5083e-14	1.66832e-11	0.20645	0.0265972	0.262669	0.0689953	cis
rs9835697	OID44924	SERPINI1	7.7621	2.5083e-14	1.66832e-11	0.20645	0.0265972	0.262669	0.0689953	cis
rs532251363	OID44776	MEP1B	7.762	2.51011e-14	1.66948e-11	0.81949	0.105577	0.262666	0.0689936	cis
rs830835	OID44327	TLR3	-7.762	2.51015e-14	1.66948e-11	-0.354442	0.0456637	-0.262666	0.0689936	cis
rs148254319	OID45058	CD177	-7.7619	2.51193e-14	1.6705e-11	-1.24106	0.159892	-0.262663	0.068992	cis
rs9864282	OID44924	SERPINI1	7.7619	2.51199e-14	1.6705e-11	0.206978	0.0266659	0.262663	0.068992	cis
rs112664797	OID44924	SERPINI1	7.7619	2.51199e-14	1.6705e-11	0.206978	0.0266659	0.262663	0.068992	cis
rs7653745	OID44924	SERPINI1	7.7619	2.51199e-14	1.6705e-11	0.206978	0.0266659	0.262663	0.068992	cis
rs7632157	OID44924	SERPINI1	7.7619	2.51199e-14	1.6705e-11	0.206978	0.0266659	0.262663	0.068992	cis
rs4269082	OID44924	SERPINI1	7.7619	2.51199e-14	1.6705e-11	0.206978	0.0266659	0.262663	0.068992	cis
rs77238543	OID44508	CD276	7.76156	2.51826e-14	1.67465e-11	0.440387	0.0567395	0.262652	0.0689863	cis
rs531100258	OID45381	LCAT	7.76121	2.52457e-14	1.67881e-11	0.433742	0.0558859	0.262642	0.0689807	cis
rs11054080	OID44872	PRR4	-7.7611	2.5267e-14	1.68019e-11	-0.530494	0.0683529	-0.262638	0.0689788	cis
rs4705227	OID45265	SPINK5	7.76105	2.52761e-14	1.68076e-11	0.199049	0.0256472	0.262637	0.068978	cis
rs3874545	OID42849	NQO1	7.76091	2.53028e-14	1.68247e-11	0.507505	0.0653925	0.262632	0.0689756	cis
rs71212891	OID42849	NQO1	7.76091	2.53028e-14	1.68247e-11	0.507505	0.0653925	0.262632	0.0689756	cis
rs9411365	OID44053	OBP2B	7.76083	2.53165e-14	1.68335e-11	0.379431	0.0488906	0.26263	0.0689744	cis
chr6_29391984_GTGTTTTGTTT_GTGTTTTGTTTTGTTT	OID43804	HLA-A	7.76054	2.53715e-14	1.68697e-11	0.266291	0.0343135	0.26262	0.0689695	cis
rs34648591	OID43901	KLRD1	7.76029	2.54181e-14	1.69003e-11	0.25995	0.0334975	0.262613	0.0689654	cis
rs3767221	OID45225	PLA2G2A	7.76018	2.54391e-14	1.6914e-11	0.338008	0.0435567	0.262609	0.0689635	cis
rs10908455	OID45191	MUC1	7.76015	2.54435e-14	1.69166e-11	0.375694	0.0484132	0.262608	0.0689631	cis
rs41313742	OID44320	TGFB2	-7.75992	2.54869e-14	1.69451e-11	-0.408774	0.0526777	-0.262601	0.0689593	cis
rs306995	OID44047	NUDCD3	7.75974	2.55202e-14	1.69669e-11	0.262536	0.0338331	0.262595	0.0689563	cis
rs526215	OID44783	MMP1	-7.75954	2.55583e-14	1.69913e-11	-0.414223	0.0533824	-0.262589	0.0689529	cis
rs1144396	OID44783	MMP1	-7.75954	2.55583e-14	1.69913e-11	-0.414223	0.0533824	-0.262589	0.0689529	cis
rs10791596	OID44783	MMP1	-7.75954	2.55583e-14	1.69913e-11	-0.414223	0.0533824	-0.262589	0.0689529	cis
rs138516538	OID44587	CXCL5	7.75943	2.55794e-14	1.70042e-11	0.528	0.0680463	0.262585	0.0689511	cis
rs12512838	OID44587	CXCL5	7.75943	2.55794e-14	1.70042e-11	0.528	0.0680463	0.262585	0.0689511	cis
rs12505025	OID44587	CXCL5	7.75943	2.55794e-14	1.70042e-11	0.528	0.0680463	0.262585	0.0689511	cis
rs1105834	OID44612	DPP7	-7.75935	2.5594e-14	1.70137e-11	-0.449379	0.0579145	-0.262583	0.0689498	cis
rs151213353	OID43168	TDGF1	-7.75917	2.56274e-14	1.70355e-11	-1.98255	0.255511	-0.262577	0.0689469	cis
rs9421554	OID44266	SNCG	-7.75905	2.56493e-14	1.70497e-11	-0.396023	0.0510401	-0.262574	0.0689449	cis
rs1867014	OID44627	ENPP5	-7.759	2.5659e-14	1.70555e-11	-0.327043	0.0421501	-0.262572	0.0689441	cis
rs9463199	OID44627	ENPP5	-7.759	2.5659e-14	1.70555e-11	-0.327043	0.0421501	-0.262572	0.0689441	cis
rs12659077	OID43791	KIM-1	-7.75894	2.56711e-14	1.70632e-11	-0.460844	0.0593952	-0.26257	0.068943	cis
rs4963176	OID44529	CDHR5	7.75833	2.57856e-14	1.7139e-11	0.204788	0.0263959	0.262551	0.068933	cis
rs7599204	OID44178	REG3G	7.75826	2.57997e-14	1.71473e-11	0.2467	0.0317983	0.262549	0.0689318	cis
rs573502	OID44178	REG3G	7.75826	2.57997e-14	1.71473e-11	0.2467	0.0317983	0.262549	0.0689318	cis
rs10207445	OID44178	REG3G	7.75826	2.57997e-14	1.71473e-11	0.2467	0.0317983	0.262549	0.0689318	cis
rs214927	OID44045	NUCB2	7.75813	2.58233e-14	1.7162e-11	0.157616	0.0203163	0.262545	0.0689297	cis
rs214926	OID44045	NUCB2	7.75813	2.58233e-14	1.7162e-11	0.157616	0.0203163	0.262545	0.0689297	cis
rs214925	OID44045	NUCB2	7.75813	2.58233e-14	1.7162e-11	0.157616	0.0203163	0.262545	0.0689297	cis
rs35220088	OID43831	IDUA	-7.75808	2.58342e-14	1.71686e-11	-0.278303	0.0358727	-0.262543	0.0689287	cis
rs55916145	OID43831	IDUA	-7.75808	2.58342e-14	1.71686e-11	-0.278303	0.0358727	-0.262543	0.0689287	cis
chr7_29120420_TCAAA_T	OID43561	CPVL	7.75777	2.58931e-14	1.72074e-11	0.313096	0.040359	0.262533	0.0689236	cis
rs150348047	OID45243	QPCT	7.75764	2.59169e-14	1.72211e-11	0.644542	0.0830848	0.262529	0.0689215	cis
rs180675299	OID45243	QPCT	7.75764	2.59169e-14	1.72211e-11	0.644542	0.0830848	0.262529	0.0689215	cis
rs145265371	OID45243	QPCT	7.75764	2.59169e-14	1.72211e-11	0.644542	0.0830848	0.262529	0.0689215	cis
rs187813317	OID45243	QPCT	7.75764	2.59169e-14	1.72211e-11	0.644542	0.0830848	0.262529	0.0689215	cis
rs74618989	OID45243	QPCT	7.75764	2.59169e-14	1.72211e-11	0.644542	0.0830848	0.262529	0.0689215	cis
rs189875538	OID45243	QPCT	7.75764	2.59169e-14	1.72211e-11	0.644542	0.0830848	0.262529	0.0689215	cis
rs28701757	OID45005	TYRO3	-7.75756	2.59326e-14	1.72306e-11	-0.14707	0.0189583	-0.262527	0.0689202	cis
rs28754734	OID45005	TYRO3	-7.75756	2.59326e-14	1.72306e-11	-0.14707	0.0189583	-0.262527	0.0689202	cis
rs17678767	OID45005	TYRO3	-7.75756	2.59326e-14	1.72306e-11	-0.14707	0.0189583	-0.262527	0.0689202	cis
rs2302274	OID45213	PDGFRB	7.75748	2.59473e-14	1.724e-11	0.15561	0.0200594	0.262524	0.0689189	cis
rs11581556	OID45358	FCGR2A	-7.75685	2.60671e-14	1.73192e-11	-0.284546	0.0366832	-0.262504	0.0689085	cis
rs7546900	OID44304	TACSTD2	-7.75668	2.61001e-14	1.73405e-11	-0.179381	0.0231261	-0.262499	0.0689057	cis
rs10458559	OID44304	TACSTD2	-7.75668	2.61001e-14	1.73405e-11	-0.179381	0.0231261	-0.262499	0.0689057	cis
rs2018514	OID41777	SEC14L2	7.75652	2.613e-14	1.73586e-11	0.446273	0.0575352	0.262494	0.0689031	cis
rs2283869	OID41777	SEC14L2	7.75652	2.613e-14	1.73586e-11	0.446273	0.0575352	0.262494	0.0689031	cis
rs2072157	OID41777	SEC14L2	7.75652	2.613e-14	1.73586e-11	0.446273	0.0575352	0.262494	0.0689031	cis
rs2074651	OID41777	SEC14L2	7.75652	2.613e-14	1.73586e-11	0.446273	0.0575352	0.262494	0.0689031	cis
rs5997641	OID41777	SEC14L2	7.75652	2.613e-14	1.73586e-11	0.446273	0.0575352	0.262494	0.0689031	cis
rs75150424	OID43834	IFNGR2	-7.75651	2.61336e-14	1.73603e-11	-1.02191	0.131748	-0.262493	0.0689028	cis
rs146728249	OID43834	IFNGR2	-7.75651	2.61336e-14	1.73603e-11	-1.02191	0.131748	-0.262493	0.0689028	cis
rs12044132	OID45376	IL6R	-7.7564	2.61535e-14	1.73725e-11	-0.271817	0.0350442	-0.26249	0.0689011	cis
rs12023772	OID45376	IL6R	-7.7564	2.61535e-14	1.73725e-11	-0.271817	0.0350442	-0.26249	0.0689011	cis
rs72698169	OID45376	IL6R	-7.7564	2.61535e-14	1.73725e-11	-0.271817	0.0350442	-0.26249	0.0689011	cis
rs2472649	OID44587	CXCL5	7.75626	2.61814e-14	1.73907e-11	0.527408	0.0679977	0.262486	0.0688986	cis
rs41288369	OID44673	GBP1	7.75612	2.62069e-14	1.74073e-11	0.848505	0.109398	0.262481	0.0688965	cis
rs4704728	OID43791	KIM-1	-7.75574	2.62805e-14	1.74551e-11	-0.460013	0.0593126	-0.262469	0.0688901	cis
rs4704830	OID43791	KIM-1	-7.75574	2.62805e-14	1.74551e-11	-0.460013	0.0593126	-0.262469	0.0688901	cis
rs4704831	OID43791	KIM-1	-7.75574	2.62805e-14	1.74551e-11	-0.460013	0.0593126	-0.262469	0.0688901	cis
rs1762438	OID43971	MGMT	-7.75572	2.62843e-14	1.74573e-11	-0.319336	0.0411742	-0.262469	0.0688898	cis
rs1076226	OID44450	AFAP1	7.75567	2.62946e-14	1.74638e-11	0.37635	0.0485259	0.262467	0.0688889	cis
rs12098677	OID42883	PBLD	-7.75561	2.63059e-14	1.74699e-11	-0.473391	0.0610385	-0.262465	0.068888	cis
rs149438491	OID42883	PBLD	-7.75561	2.63059e-14	1.74699e-11	-0.473391	0.0610385	-0.262465	0.068888	cis
rs10159736	OID42883	PBLD	-7.75561	2.63059e-14	1.74699e-11	-0.473391	0.0610385	-0.262465	0.068888	cis
rs10998035	OID42883	PBLD	-7.75561	2.63059e-14	1.74699e-11	-0.473391	0.0610385	-0.262465	0.068888	cis
rs842872	OID45467	GC	-7.75561	2.63064e-14	1.74699e-11	-0.182703	0.0235576	-0.262465	0.0688879	cis
rs56412915	OID43551	COL28A1	-7.75546	2.63349e-14	1.74885e-11	-0.393388	0.0507241	-0.26246	0.0688855	cis
rs72698040	OID42108	ALDH9A1	7.7553	2.63665e-14	1.75091e-11	0.995612	0.128378	0.262455	0.0688828	cis
rs3990965	OID43920	LEFTY2	-7.7552	2.6385e-14	1.75186e-11	-0.269946	0.0348083	-0.262452	0.0688812	cis
rs12138900	OID43920	LEFTY2	-7.7552	2.6385e-14	1.75186e-11	-0.269946	0.0348083	-0.262452	0.0688812	cis
rs55818528	OID44761	LY6D	7.7552	2.6386e-14	1.75186e-11	0.198012	0.0255328	0.262452	0.0688811	cis
rs6879035	OID44079	PCDHB15	-7.75518	2.63896e-14	1.75186e-11	-0.252026	0.0324978	-0.262452	0.0688808	cis
rs6862672	OID44079	PCDHB15	-7.75518	2.63896e-14	1.75186e-11	-0.252026	0.0324978	-0.262452	0.0688808	cis
rs6873682	OID44079	PCDHB15	-7.75518	2.63896e-14	1.75186e-11	-0.252026	0.0324978	-0.262452	0.0688808	cis
rs6877356	OID44079	PCDHB15	-7.75518	2.63896e-14	1.75186e-11	-0.252026	0.0324978	-0.262452	0.0688808	cis
rs17097144	OID44079	PCDHB15	-7.75518	2.63896e-14	1.75186e-11	-0.252026	0.0324978	-0.262452	0.0688808	cis
rs7730	OID44079	PCDHB15	-7.75518	2.63896e-14	1.75186e-11	-0.252026	0.0324978	-0.262452	0.0688808	cis
rs13359820	OID44079	PCDHB15	-7.75518	2.63896e-14	1.75186e-11	-0.252026	0.0324978	-0.262452	0.0688808	cis
rs7727101	OID44079	PCDHB15	-7.75518	2.63896e-14	1.75186e-11	-0.252026	0.0324978	-0.262452	0.0688808	cis
rs72806838	OID44079	PCDHB15	-7.75518	2.63896e-14	1.75186e-11	-0.252026	0.0324978	-0.262452	0.0688808	cis
rs961967	OID44079	PCDHB15	-7.75518	2.63896e-14	1.75186e-11	-0.252026	0.0324978	-0.262452	0.0688808	cis
rs17097189	OID44079	PCDHB15	-7.75518	2.63896e-14	1.75186e-11	-0.252026	0.0324978	-0.262452	0.0688808	cis
rs11954562	OID44079	PCDHB15	-7.75518	2.63896e-14	1.75186e-11	-0.252026	0.0324978	-0.262452	0.0688808	cis
rs10491311	OID44079	PCDHB15	-7.75518	2.63896e-14	1.75186e-11	-0.252026	0.0324978	-0.262452	0.0688808	cis
rs3806838	OID44079	PCDHB15	-7.75518	2.63896e-14	1.75186e-11	-0.252026	0.0324978	-0.262452	0.0688808	cis
rs2785182	OID43374	APIP	-7.75514	2.63958e-14	1.75224e-11	-0.305618	0.0394084	-0.262451	0.0688803	cis
rs2741117	OID45105	DEFB1	7.75509	2.64061e-14	1.75289e-11	0.229118	0.0295442	0.262449	0.0688794	cis
rs35338802	OID43477	CCN4	-7.75485	2.64523e-14	1.75592e-11	-0.329916	0.0425432	-0.262441	0.0688754	cis
rs62418274	OID43335	ADGRB3	-7.75461	2.64996e-14	1.75902e-11	-0.17581	0.0226717	-0.262434	0.0688714	cis
rs118054365	OID44863	PPCDC	-7.75453	2.65154e-14	1.76004e-11	-0.373312	0.0481412	-0.262431	0.0688701	cis
rs4722245	OID42441	FAM221A	7.75442	2.65363e-14	1.76139e-11	0.351357	0.0453105	0.262428	0.0688683	cis
rs818628	OID41724	RINT1	7.75432	2.6557e-14	1.76273e-11	0.434124	0.0559848	0.262424	0.0688665	cis
rs13331243	OID42849	NQO1	7.75417	2.65856e-14	1.7646e-11	0.503691	0.0649574	0.26242	0.0688641	cis
rs10902711	OID42435	EXTL1	7.7541	2.65987e-14	1.76539e-11	0.309719	0.0399426	0.262418	0.068863	cis
rs67054965	OID42435	EXTL1	7.7541	2.65987e-14	1.76539e-11	0.309719	0.0399426	0.262418	0.068863	cis
rs7251485	OID45058	CD177	-7.75382	2.66528e-14	1.76895e-11	-0.766814	0.0988949	-0.262409	0.0688584	cis
rs10832748	OID44045	NUCB2	7.75365	2.66873e-14	1.7712e-11	0.157911	0.020366	0.262403	0.0688555	cis
rs78916976	OID43991	MSLN	-7.7536	2.66961e-14	1.77175e-11	-0.222874	0.0287445	-0.262402	0.0688548	cis
rs1046439	OID45287	TNN	7.75334	2.6748e-14	1.77516e-11	0.214372	0.027649	0.262394	0.0688504	cis
rs11056199	OID40826	ART4	-7.75323	2.67696e-14	1.77656e-11	-0.408018	0.0526256	-0.26239	0.0688486	cis
rs117126914	OID45429	VASN	7.75321	2.67736e-14	1.77679e-11	0.319896	0.0412599	0.262389	0.0688482	cis
rs76456121	OID44863	PPCDC	-7.75315	2.67845e-14	1.77748e-11	-0.371586	0.0479271	-0.262388	0.0688473	cis
rs1061660	OID41777	SEC14L2	7.75264	2.68856e-14	1.78415e-11	0.444604	0.0573487	0.262372	0.0688388	cis
rs1544466	OID43551	COL28A1	7.75255	2.69026e-14	1.78514e-11	0.394832	0.0509293	0.262369	0.0688374	cis
rs2108069	OID43551	COL28A1	7.75255	2.69026e-14	1.78514e-11	0.394832	0.0509293	0.262369	0.0688374	cis
rs12533006	OID43551	COL28A1	7.75255	2.69026e-14	1.78514e-11	0.394832	0.0509293	0.262369	0.0688374	cis
rs3807856	OID43551	COL28A1	7.75255	2.69026e-14	1.78514e-11	0.394832	0.0509293	0.262369	0.0688374	cis
rs72645665	OID45467	GC	-7.75227	2.69575e-14	1.78864e-11	-0.209078	0.0269699	-0.26236	0.0688328	cis
rs62302186	OID45467	GC	-7.75227	2.69575e-14	1.78864e-11	-0.209078	0.0269699	-0.26236	0.0688328	cis
rs11670538	OID44149	PTPRH	-7.75227	2.6958e-14	1.78864e-11	-0.51876	0.0669172	-0.26236	0.0688328	cis
rs3729841	OID44149	PTPRH	-7.75227	2.6958e-14	1.78864e-11	-0.51876	0.0669172	-0.26236	0.0688328	cis
rs3729837	OID44149	PTPRH	-7.75227	2.6958e-14	1.78864e-11	-0.51876	0.0669172	-0.26236	0.0688328	cis
rs67192535	OID45099	CTSB	-7.75185	2.70409e-14	1.79411e-11	-0.432547	0.0557992	-0.262347	0.0688258	cis
rs2004686	OID44266	SNCG	-7.75172	2.7068e-14	1.79587e-11	-0.396443	0.0511426	-0.262342	0.0688236	cis
rs112471972	OID44576	CST7	-7.75167	2.70772e-14	1.79627e-11	-1.70175	0.219533	-0.262341	0.0688228	cis
rs112327498	OID44576	CST7	-7.75167	2.70772e-14	1.79627e-11	-1.70175	0.219533	-0.262341	0.0688228	cis
rs113033829	OID44576	CST7	-7.75167	2.70772e-14	1.79627e-11	-1.70175	0.219533	-0.262341	0.0688228	cis
rs111767195	OID44576	CST7	-7.75167	2.70772e-14	1.79627e-11	-1.70175	0.219533	-0.262341	0.0688228	cis
rs111934345	OID44576	CST7	-7.75167	2.70772e-14	1.79627e-11	-1.70175	0.219533	-0.262341	0.0688228	cis
rs112937056	OID44576	CST7	-7.75167	2.70772e-14	1.79627e-11	-1.70175	0.219533	-0.262341	0.0688228	cis
rs2840812	OID45432	VNN1	-7.75124	2.71621e-14	1.80186e-11	-0.340341	0.0439079	-0.262328	0.0688158	cis
rs2835281	OID40928	CBR3	7.7512	2.71699e-14	1.80235e-11	0.282774	0.0364813	0.262326	0.0688151	cis
rs11575078	OID45248	RNASET2	7.7512	2.71705e-14	1.80235e-11	0.135525	0.0174843	0.262326	0.0688151	cis
rs7909964	OID43971	MGMT	-7.75117	2.71759e-14	1.80267e-11	-0.311789	0.0402248	-0.262325	0.0688146	cis
rs2289252	OID45355	F11	-7.75103	2.72056e-14	1.80461e-11	-0.127232	0.0164149	-0.262321	0.0688121	cis
rs7638633	OID44924	SERPINI1	7.75101	2.72077e-14	1.80471e-11	0.206193	0.026602	0.26232	0.068812	cis
rs2305482	OID41268	GSDMA	-7.75047	2.73164e-14	1.81189e-11	-0.382868	0.0493993	-0.262303	0.068803	cis
rs62482172	OID45223	PILRA	7.75039	2.73331e-14	1.81292e-11	0.369199	0.0476361	0.262301	0.0688016	cis
rs62482174	OID45223	PILRA	7.75039	2.73331e-14	1.81292e-11	0.369199	0.0476361	0.262301	0.0688016	cis
rs7916974	OID42883	PBLD	-7.75038	2.73351e-14	1.81298e-11	-0.513838	0.0662985	-0.2623	0.0688014	cis
rs10998174	OID42883	PBLD	-7.75038	2.73351e-14	1.81298e-11	-0.513838	0.0662985	-0.2623	0.0688014	cis
rs4284030	OID43477	CCN4	-7.75022	2.73667e-14	1.81501e-11	-0.236629	0.0305319	-0.262295	0.0687988	cis
rs13252626	OID43477	CCN4	-7.75022	2.73667e-14	1.81501e-11	-0.236629	0.0305319	-0.262295	0.0687988	cis
rs2221878	OID44745	LEG1	7.74985	2.74413e-14	1.8199e-11	0.284966	0.0367705	0.262284	0.0687927	cis
rs9292722	OID45392	OSMR	7.74985	2.74415e-14	1.8199e-11	0.111474	0.0143841	0.262284	0.0687927	cis
rs682830	OID42500	GBP4	-7.7497	2.74715e-14	1.82185e-11	-0.411289	0.0530717	-0.262279	0.0687902	cis
rs72874021	OID43749	GFRAL	-7.74927	2.75586e-14	1.82755e-11	-0.341937	0.0441251	-0.262265	0.0687831	cis
rs79445348	OID43749	GFRAL	-7.74927	2.75586e-14	1.82755e-11	-0.341937	0.0441251	-0.262265	0.0687831	cis
rs4760682	OID43552	COL2A1	7.74923	2.7566e-14	1.82801e-11	0.568421	0.0733519	0.262264	0.0687825	cis
rs11732351	OID44450	AFAP1	-7.74916	2.75806e-14	1.82894e-11	-0.374859	0.0483742	-0.262262	0.0687813	cis
rs60352409	OID44047	NUDCD3	7.74894	2.7625e-14	1.83148e-11	0.263585	0.0340157	0.262255	0.0687777	cis
rs10262465	OID44047	NUDCD3	7.74894	2.7625e-14	1.83148e-11	0.263585	0.0340157	0.262255	0.0687777	cis
rs17172872	OID44047	NUDCD3	7.74894	2.7625e-14	1.83148e-11	0.263585	0.0340157	0.262255	0.0687777	cis
rs1043084	OID44047	NUDCD3	7.74894	2.7625e-14	1.83148e-11	0.263585	0.0340157	0.262255	0.0687777	cis
rs7777265	OID44047	NUDCD3	7.74894	2.7625e-14	1.83148e-11	0.263585	0.0340157	0.262255	0.0687777	cis
rs17172886	OID44047	NUDCD3	7.74894	2.7625e-14	1.83148e-11	0.263585	0.0340157	0.262255	0.0687777	cis
rs35116127	OID44047	NUDCD3	7.74894	2.7625e-14	1.83148e-11	0.263585	0.0340157	0.262255	0.0687777	cis
rs11771804	OID44047	NUDCD3	7.74894	2.7625e-14	1.83148e-11	0.263585	0.0340157	0.262255	0.0687777	cis
rs10240967	OID44047	NUDCD3	7.74894	2.7625e-14	1.83148e-11	0.263585	0.0340157	0.262255	0.0687777	cis
rs17132119	OID44047	NUDCD3	7.74894	2.7625e-14	1.83148e-11	0.263585	0.0340157	0.262255	0.0687777	cis
rs6960800	OID44047	NUDCD3	7.74894	2.7625e-14	1.83148e-11	0.263585	0.0340157	0.262255	0.0687777	cis
chr6_68618195_TTATC_T	OID43335	ADGRB3	7.74852	2.77108e-14	1.83714e-11	0.214373	0.0276664	0.262242	0.0687707	cis
rs3935280	OID41268	GSDMA	-7.74845	2.77251e-14	1.83802e-11	-0.396862	0.0512183	-0.262239	0.0687695	cis
rs11078934	OID41268	GSDMA	-7.74845	2.77251e-14	1.83802e-11	-0.396862	0.0512183	-0.262239	0.0687695	cis
rs28479568	OID45363	FGL1	-7.74842	2.77297e-14	1.83828e-11	-0.360713	0.0465531	-0.262239	0.0687691	cis
rs56365235	OID44927	SFTPD	7.74838	2.77384e-14	1.83882e-11	0.515582	0.0665407	0.262237	0.0687684	cis
rs33950405	OID43804	HLA-A	7.74813	2.77892e-14	1.84201e-11	0.295063	0.0380819	0.262229	0.0687643	cis
rs34723946	OID43804	HLA-A	7.74813	2.77892e-14	1.84201e-11	0.295063	0.0380819	0.262229	0.0687643	cis
rs1076832	OID43804	HLA-A	7.74813	2.77892e-14	1.84201e-11	0.295063	0.0380819	0.262229	0.0687643	cis
rs34521355	OID43804	HLA-A	7.74813	2.77892e-14	1.84201e-11	0.295063	0.0380819	0.262229	0.0687643	cis
rs34039931	OID43804	HLA-A	7.74813	2.77892e-14	1.84201e-11	0.295063	0.0380819	0.262229	0.0687643	cis
rs3788488	OID44982	TIMP3	-7.74807	2.78024e-14	1.84285e-11	-0.671769	0.0867015	-0.262227	0.0687632	cis
rs77214259	OID44859	PNLIPRP2	7.74779	2.78585e-14	1.84653e-11	1.66204	0.214517	0.262219	0.0687587	cis
rs1889418	OID45178	LILRB5	-7.74771	2.78752e-14	1.8476e-11	-0.463474	0.0598208	-0.262216	0.0687573	cis
rs3845191	OID42970	PXN	-7.74765	2.78871e-14	1.84835e-11	-0.374418	0.0483267	-0.262214	0.0687564	cis
rs10581693	OID45155	IL17RA	-7.74764	2.789e-14	1.84848e-11	-0.234465	0.0302628	-0.262214	0.0687561	cis
rs1034861	OID45155	IL17RA	-7.74764	2.789e-14	1.84848e-11	-0.234465	0.0302628	-0.262214	0.0687561	cis
rs11846705	OID43732	FUT8	7.74738	2.7942e-14	1.85097e-11	0.984482	0.127073	0.262206	0.0687519	cis
rs4899175	OID43732	FUT8	7.74738	2.7942e-14	1.85097e-11	0.984482	0.127073	0.262206	0.0687519	cis
rs4902392	OID43732	FUT8	7.74738	2.7942e-14	1.85097e-11	0.984482	0.127073	0.262206	0.0687519	cis
rs67048636	OID43732	FUT8	7.74738	2.7942e-14	1.85097e-11	0.984482	0.127073	0.262206	0.0687519	cis
rs8015222	OID43732	FUT8	7.74738	2.7942e-14	1.85097e-11	0.984482	0.127073	0.262206	0.0687519	cis
rs7144530	OID43732	FUT8	7.74738	2.7942e-14	1.85097e-11	0.984482	0.127073	0.262206	0.0687519	cis
rs8023016	OID43732	FUT8	7.74738	2.7942e-14	1.85097e-11	0.984482	0.127073	0.262206	0.0687519	cis
rs8023161	OID43732	FUT8	7.74738	2.7942e-14	1.85097e-11	0.984482	0.127073	0.262206	0.0687519	cis
rs8021946	OID43732	FUT8	7.74738	2.7942e-14	1.85097e-11	0.984482	0.127073	0.262206	0.0687519	cis
rs77576276	OID43732	FUT8	-7.74738	2.7942e-14	1.85097e-11	-0.984482	0.127073	-0.262206	0.0687519	cis
rs115980916	OID43732	FUT8	-7.74738	2.7942e-14	1.85097e-11	-0.984482	0.127073	-0.262206	0.0687519	cis
rs76841888	OID43732	FUT8	-7.74738	2.7942e-14	1.85097e-11	-0.984482	0.127073	-0.262206	0.0687519	cis
rs140713890	OID43732	FUT8	-7.74738	2.7942e-14	1.85097e-11	-0.984482	0.127073	-0.262206	0.0687519	cis
rs17180994	OID43732	FUT8	-7.74738	2.7942e-14	1.85097e-11	-0.984482	0.127073	-0.262206	0.0687519	cis
rs78177687	OID43732	FUT8	-7.74738	2.7942e-14	1.85097e-11	-0.984482	0.127073	-0.262206	0.0687519	cis
rs116770100	OID43732	FUT8	-7.74738	2.7942e-14	1.85097e-11	-0.984482	0.127073	-0.262206	0.0687519	cis
rs117147549	OID43732	FUT8	-7.74738	2.7942e-14	1.85097e-11	-0.984482	0.127073	-0.262206	0.0687519	cis
rs78274664	OID43732	FUT8	-7.74738	2.7942e-14	1.85097e-11	-0.984482	0.127073	-0.262206	0.0687519	cis
rs75659957	OID43732	FUT8	-7.74738	2.7942e-14	1.85097e-11	-0.984482	0.127073	-0.262206	0.0687519	cis
rs10483781	OID43732	FUT8	-7.74738	2.7942e-14	1.85097e-11	-0.984482	0.127073	-0.262206	0.0687519	cis
rs17181388	OID43732	FUT8	-7.74738	2.7942e-14	1.85097e-11	-0.984482	0.127073	-0.262206	0.0687519	cis
rs202009957	OID43732	FUT8	-7.74738	2.7942e-14	1.85097e-11	-0.984482	0.127073	-0.262206	0.0687519	cis
rs80003245	OID43732	FUT8	-7.74738	2.7942e-14	1.85097e-11	-0.984482	0.127073	-0.262206	0.0687519	cis
rs17779403	OID43732	FUT8	-7.74738	2.7942e-14	1.85097e-11	-0.984482	0.127073	-0.262206	0.0687519	cis
rs143344373	OID43732	FUT8	-7.74738	2.7942e-14	1.85097e-11	-0.984482	0.127073	-0.262206	0.0687519	cis
rs75185092	OID43732	FUT8	-7.74738	2.7942e-14	1.85097e-11	-0.984482	0.127073	-0.262206	0.0687519	cis
chr16_90043348_G_GC	OID43630	DPEP1	7.74722	2.79752e-14	1.85314e-11	0.215136	0.0277694	0.262201	0.0687492	cis
rs60723566	OID43909	LAIR2	7.74717	2.79849e-14	1.85374e-11	0.504279	0.0650921	0.262199	0.0687485	cis
rs6596299	OID45421	TGFBI	-7.74676	2.80694e-14	1.85923e-11	-0.127966	0.0165186	-0.262186	0.0687417	cis
rs2194138	OID45421	TGFBI	-7.74676	2.80694e-14	1.85923e-11	-0.127966	0.0165186	-0.262186	0.0687417	cis
rs6893792	OID45421	TGFBI	-7.74676	2.80694e-14	1.85923e-11	-0.127966	0.0165186	-0.262186	0.0687417	cis
rs7614964	OID44924	SERPINI1	7.74671	2.80809e-14	1.85995e-11	0.206639	0.0266744	0.262185	0.0687408	cis
rs12117295	OID45358	FCGR2A	7.7467	2.80817e-14	1.85997e-11	0.265215	0.0342359	0.262184	0.0687407	cis
rs9630410	OID44186	RNASE10	-7.74653	2.81163e-14	1.86223e-11	-0.465439	0.0600835	-0.262179	0.0687379	cis
rs485576	OID43971	MGMT	-7.74643	2.81382e-14	1.86353e-11	-0.314172	0.040557	-0.262176	0.0687362	cis
rs477692	OID43971	MGMT	-7.74643	2.81382e-14	1.86353e-11	-0.314172	0.040557	-0.262176	0.0687362	cis
rs531572	OID43971	MGMT	-7.74643	2.81382e-14	1.86353e-11	-0.314172	0.040557	-0.262176	0.0687362	cis
rs530466	OID43971	MGMT	-7.74643	2.81382e-14	1.86353e-11	-0.314172	0.040557	-0.262176	0.0687362	cis
rs36048924	OID45250	SCARF1	-7.74608	2.82092e-14	1.86808e-11	-0.196416	0.0253569	-0.262165	0.0687305	cis
rs9889287	OID45250	SCARF1	-7.74608	2.82092e-14	1.86808e-11	-0.196416	0.0253569	-0.262165	0.0687305	cis
rs9907396	OID45250	SCARF1	-7.74608	2.82092e-14	1.86808e-11	-0.196416	0.0253569	-0.262165	0.0687305	cis
rs35678363	OID45250	SCARF1	-7.74608	2.82092e-14	1.86808e-11	-0.196416	0.0253569	-0.262165	0.0687305	cis
rs2834174	OID44714	IL10RB	-7.74603	2.82206e-14	1.86876e-11	-0.142556	0.0184037	-0.262163	0.0687296	cis
rs2855254	OID44714	IL10RB	-7.74603	2.82206e-14	1.86876e-11	-0.142556	0.0184037	-0.262163	0.0687296	cis
rs2850002	OID43834	IFNGR2	7.74576	2.82769e-14	1.87231e-11	0.315983	0.0407943	0.262155	0.0687251	cis
rs2843715	OID43834	IFNGR2	7.74576	2.82769e-14	1.87231e-11	0.315983	0.0407943	0.262155	0.0687251	cis
rs2850003	OID43834	IFNGR2	7.74576	2.82769e-14	1.87231e-11	0.315983	0.0407943	0.262155	0.0687251	cis
rs2855250	OID43834	IFNGR2	7.74576	2.82769e-14	1.87231e-11	0.315983	0.0407943	0.262155	0.0687251	cis
rs2850004	OID43834	IFNGR2	7.74576	2.82769e-14	1.87231e-11	0.315983	0.0407943	0.262155	0.0687251	cis
rs10457594	OID44394	VNN2	7.74562	2.83054e-14	1.87397e-11	0.226867	0.0292897	0.26215	0.0687228	cis
rs9389034	OID44394	VNN2	7.74562	2.83054e-14	1.87397e-11	0.226867	0.0292897	0.26215	0.0687228	cis
rs2236381	OID44394	VNN2	7.74562	2.83054e-14	1.87397e-11	0.226867	0.0292897	0.26215	0.0687228	cis
rs2236382	OID44394	VNN2	7.74562	2.83054e-14	1.87397e-11	0.226867	0.0292897	0.26215	0.0687228	cis
rs9321374	OID44394	VNN2	7.74562	2.83054e-14	1.87397e-11	0.226867	0.0292897	0.26215	0.0687228	cis
rs9399044	OID44394	VNN2	7.74562	2.83054e-14	1.87397e-11	0.226867	0.0292897	0.26215	0.0687228	cis
rs183028	OID44587	CXCL5	7.74541	2.83494e-14	1.87685e-11	0.546031	0.0704973	0.262144	0.0687193	cis
rs6773430	OID43168	TDGF1	7.74533	2.83655e-14	1.87784e-11	1.02908	0.132865	0.262141	0.068718	cis
rs35457559	OID43168	TDGF1	7.74533	2.83655e-14	1.87784e-11	1.02908	0.132865	0.262141	0.068718	cis
rs61847070	OID45190	MSMB	7.74514	2.8406e-14	1.88049e-11	0.661236	0.0853743	0.262135	0.0687148	cis
rs4870054	OID44757	LRP11	-7.74509	2.84156e-14	1.88108e-11	-0.199471	0.0257545	-0.262134	0.068714	cis
rs146936459	OID44927	SFTPD	7.74469	2.84993e-14	1.88659e-11	0.412085	0.0532087	0.262121	0.0687074	cis
rs7537464	OID43548	CNTN2	-7.74439	2.85628e-14	1.89075e-11	-0.525235	0.0678214	-0.262111	0.0687024	cis
rs2691262	OID44247	SIGLEC9	7.74434	2.85723e-14	1.89135e-11	0.146899	0.0189686	0.26211	0.0687016	cis
rs2286209	OID43551	COL28A1	7.7443	2.85807e-14	1.89186e-11	0.391535	0.0505578	0.262109	0.068701	cis
rs79564601	OID43937	LRRC37A2	-7.74419	2.86034e-14	1.89333e-11	-0.511611	0.0660638	-0.262105	0.0686992	cis
rs62574653	OID45299	ABO	7.7441	2.86227e-14	1.89457e-11	1.15495	0.149139	0.262102	0.0686977	cis
rs12598477	OID43630	DPEP1	7.74369	2.87094e-14	1.90027e-11	0.218295	0.0281901	0.262089	0.0686908	cis
rs2908679	OID43430	C16orf89	7.7435	2.87481e-14	1.9028e-11	0.184944	0.0238837	0.262084	0.0686878	cis
rs138871	OID44568	CRELD2	-7.74316	2.88207e-14	1.90757e-11	-0.316569	0.0408837	-0.262073	0.0686821	cis
rs12930433	OID42849	NQO1	7.74311	2.8832e-14	1.9082e-11	0.504641	0.065173	0.262071	0.0686812	cis
rs2287968	OID42849	NQO1	7.74311	2.8832e-14	1.9082e-11	0.504641	0.065173	0.262071	0.0686812	cis
rs55954519	OID42849	NQO1	7.74311	2.8832e-14	1.9082e-11	0.504641	0.065173	0.262071	0.0686812	cis
rs3917243	OID42609	IL1RL2	7.74278	2.88998e-14	1.91265e-11	0.209833	0.0271005	0.262061	0.0686759	cis
rs28892906	OID44450	AFAP1	-7.74268	2.89221e-14	1.91409e-11	-0.364006	0.0470129	-0.262058	0.0686742	cis
rs214106	OID44045	NUCB2	7.7426	2.89381e-14	1.91503e-11	0.155272	0.0200542	0.262055	0.068673	cis
rs10741725	OID44045	NUCB2	7.7426	2.89381e-14	1.91503e-11	0.155272	0.0200542	0.262055	0.068673	cis
rs7933137	OID44045	NUCB2	7.7426	2.89381e-14	1.91503e-11	0.155272	0.0200542	0.262055	0.068673	cis
rs3129813	OID43804	HLA-A	-7.74228	2.90078e-14	1.91957e-11	-0.277088	0.035789	-0.262045	0.0686675	cis
rs3130357	OID43804	HLA-A	-7.74228	2.90078e-14	1.91957e-11	-0.277088	0.035789	-0.262045	0.0686675	cis
rs9871985	OID43482	CD200R1	-7.74227	2.90087e-14	1.91959e-11	-0.13815	0.0178436	-0.262045	0.0686675	cis
rs574831	OID43971	MGMT	-7.74221	2.90221e-14	1.92044e-11	-0.309682	0.0399992	-0.262043	0.0686664	cis
rs7821298	OID44338	TNFRSF10A	-7.74175	2.91187e-14	1.92679e-11	-0.186646	0.024109	-0.262028	0.0686589	cis
rs1263172	OID44080	PCSK7	-7.74173	2.91236e-14	1.92708e-11	-0.169835	0.0219376	-0.262028	0.0686585	cis
rs10658598	OID44045	NUCB2	7.74153	2.91667e-14	1.9299e-11	0.157647	0.0203638	0.262021	0.0686552	cis
rs146151817	OID43565	CRNN	7.74151	2.91717e-14	1.93015e-11	0.514877	0.0665086	0.262021	0.0686548	cis
rs75957773	OID43565	CRNN	7.74151	2.91717e-14	1.93015e-11	0.514877	0.0665086	0.262021	0.0686548	cis
rs16988620	OID41777	SEC14L2	7.74126	2.92247e-14	1.93362e-11	0.448761	0.0579701	0.262013	0.0686507	cis
rs4686837	OID45268	ST6GAL1	7.74117	2.92444e-14	1.93488e-11	0.171313	0.0221301	0.26201	0.0686492	cis
rs200703215	OID42672	KIR3DL1	7.74102	2.92749e-14	1.93686e-11	0.773776	0.0999578	0.262005	0.0686469	cis
rs75847633	OID44337	TNFAIP6	7.74059	2.93681e-14	1.94299e-11	0.282609	0.0365101	0.261992	0.0686397	cis
rs143320426	OID43552	COL2A1	-7.74019	2.94535e-14	1.9486e-11	-0.448389	0.05793	-0.261979	0.0686332	cis
rs9260574	OID43804	HLA-A	7.74009	2.94749e-14	1.94998e-11	0.265299	0.0342759	0.261976	0.0686315	cis
rs6465770	OID44847	PILRB	7.73983	2.95314e-14	1.95368e-11	0.499437	0.0645281	0.261968	0.0686272	cis
rs1652223	OID44750	LGALS8	-7.73979	2.95398e-14	1.9542e-11	-0.232708	0.0300665	-0.261967	0.0686266	cis
rs7308508	OID40826	ART4	-7.73978	2.95426e-14	1.95434e-11	-0.417659	0.0539626	-0.261966	0.0686263	cis
rs60714144	OID44761	LY6D	7.73952	2.95982e-14	1.95799e-11	0.197481	0.0255159	0.261958	0.0686221	cis
rs73674582	OID43551	COL28A1	-7.73948	2.9608e-14	1.95859e-11	-0.393524	0.0508464	-0.261957	0.0686214	cis
rs8100691	OID44133	PSG1	7.73928	2.96512e-14	1.96141e-11	0.897702	0.115993	0.261951	0.0686181	cis
rs4764187	OID43532	CLEC12A	7.73894	2.9726e-14	1.96632e-11	0.219269	0.0283332	0.26194	0.0686124	cis
rs9416167	OID44927	SFTPD	-7.73869	2.97788e-14	1.96978e-11	-0.522645	0.0675366	-0.261932	0.0686084	cis
rs145590108	OID43630	DPEP1	7.73866	2.97853e-14	1.97017e-11	0.404439	0.0522621	0.261931	0.0686079	cis
rs9421555	OID44266	SNCG	-7.73859	2.98016e-14	1.97121e-11	-0.395406	0.0510954	-0.261929	0.0686067	cis
rs6504683	OID45019	WFIKKN2	-7.73855	2.98113e-14	1.97177e-11	-0.209242	0.027039	-0.261927	0.0686059	cis
rs2412340	OID45019	WFIKKN2	-7.73855	2.98113e-14	1.97177e-11	-0.209242	0.027039	-0.261927	0.0686059	cis
rs7797038	OID44047	NUDCD3	7.73849	2.9824e-14	1.97257e-11	0.263904	0.0341028	0.261925	0.068605	cis
rs9282073	OID43805	HLA-DRA	7.73842	2.98385e-14	1.97349e-11	0.483771	0.0625154	0.261923	0.0686039	cis
rs77065560	OID43834	IFNGR2	-7.73837	2.98492e-14	1.97416e-11	-0.759892	0.0981979	-0.261922	0.0686031	cis
rs11641118	OID44698	HBZ	7.73789	2.99546e-14	1.98109e-11	0.572262	0.0739558	0.261907	0.0685951	cis
rs1412636	OID45462	F13B	7.73777	2.99819e-14	1.98266e-11	0.188852	0.0244065	0.261903	0.0685931	cis
rs10801583	OID45462	F13B	7.73777	2.99819e-14	1.98266e-11	0.188852	0.0244065	0.261903	0.0685931	cis
rs10922151	OID45462	F13B	7.73777	2.99819e-14	1.98266e-11	0.188852	0.0244065	0.261903	0.0685931	cis
rs10801584	OID45462	F13B	7.73777	2.99819e-14	1.98266e-11	0.188852	0.0244065	0.261903	0.0685931	cis
rs1332664	OID45462	F13B	7.73777	2.99819e-14	1.98266e-11	0.188852	0.0244065	0.261903	0.0685931	cis
rs12116643	OID45462	F13B	7.73777	2.99819e-14	1.98266e-11	0.188852	0.0244065	0.261903	0.0685931	cis
rs13409274	OID45243	QPCT	7.73762	3.0015e-14	1.98482e-11	0.402074	0.0519635	0.261898	0.0685906	cis
rs3826154	OID42623	IL34	7.73744	3.00528e-14	1.98719e-11	0.34465	0.0445431	0.261893	0.0685877	cis
rs7359387	OID42623	IL34	7.73744	3.00528e-14	1.98719e-11	0.34465	0.0445431	0.261893	0.0685877	cis
rs7200270	OID42623	IL34	-7.73744	3.00528e-14	1.98719e-11	-0.34465	0.0445431	-0.261893	0.0685877	cis
rs2631738	OID42319	CPZ	-7.73714	3.01187e-14	1.99151e-11	-0.269947	0.0348897	-0.261883	0.0685828	cis
rs60595035	OID44244	SIGLEC10	7.73688	3.01766e-14	1.99519e-11	0.194501	0.0251394	0.261875	0.0685785	cis
rs1610073	OID44244	SIGLEC10	7.73688	3.01766e-14	1.99519e-11	0.194501	0.0251394	0.261875	0.0685785	cis
rs3810099	OID44244	SIGLEC10	7.73688	3.01766e-14	1.99519e-11	0.194501	0.0251394	0.261875	0.0685785	cis
rs1833785	OID44244	SIGLEC10	7.73688	3.01766e-14	1.99519e-11	0.194501	0.0251394	0.261875	0.0685785	cis
rs8038764	OID41432	LTK	7.73641	3.02806e-14	2.00202e-11	0.205615	0.0265775	0.26186	0.0685707	cis
rs140884302	OID44877	PTGR1	-7.73633	3.02989e-14	2.00316e-11	-1.02752	0.132817	-0.261857	0.0685693	cis
chr9_111491007_C_CG	OID44877	PTGR1	-7.73633	3.02989e-14	2.00316e-11	-1.02752	0.132817	-0.261857	0.0685693	cis
rs543630449	OID44698	HBZ	-7.73591	3.03922e-14	2.00928e-11	-1.08829	0.140681	-0.261844	0.0685624	cis
rs4690230	OID43831	IDUA	-7.7359	3.0395e-14	2.00943e-11	-0.344686	0.0445566	-0.261844	0.0685622	cis
rs6036504	OID44575	CST1	7.73559	3.04632e-14	2.0139e-11	0.406684	0.052573	0.261834	0.0685571	cis
rs854544	OID45399	PON1	7.73537	3.05137e-14	2.0172e-11	0.117977	0.0152516	0.261827	0.0685534	cis
rs4599308	OID44924	SERPINI1	7.73532	3.05242e-14	2.01785e-11	0.206649	0.026715	0.261826	0.0685526	cis
rs13098006	OID45157	IL1RAP	-7.73511	3.05714e-14	2.02093e-11	-0.366827	0.0474236	-0.261819	0.0685491	cis
rs62162752	OID43449	CAPG	7.7351	3.05736e-14	2.021e-11	0.324805	0.041991	0.261819	0.068549	cis
rs62162753	OID43449	CAPG	7.7351	3.05736e-14	2.021e-11	0.324805	0.041991	0.261819	0.068549	cis
rs62491812	OID44682	GIMAP7	7.73497	3.06015e-14	2.02276e-11	0.243403	0.0314679	0.261815	0.0685469	cis
rs62491814	OID44682	GIMAP7	7.73497	3.06015e-14	2.02276e-11	0.243403	0.0314679	0.261815	0.0685469	cis
rs8074437	OID41268	GSDMA	7.73488	3.06215e-14	2.024e-11	0.385798	0.0498776	0.261812	0.0685455	cis
rs71971950	OID41268	GSDMA	7.73488	3.06215e-14	2.024e-11	0.385798	0.0498776	0.261812	0.0685455	cis
rs151149481	OID45358	FCGR2A	7.73485	3.06301e-14	2.02438e-11	0.264321	0.0341728	0.261811	0.0685448	cis
rs17408556	OID45358	FCGR2A	7.73485	3.06301e-14	2.02438e-11	0.264321	0.0341728	0.261811	0.0685448	cis
rs3767632	OID45358	FCGR2A	7.73485	3.06301e-14	2.02438e-11	0.264321	0.0341728	0.261811	0.0685448	cis
rs10918092	OID45358	FCGR2A	7.73485	3.06301e-14	2.02438e-11	0.264321	0.0341728	0.261811	0.0685448	cis
rs112655874	OID45358	FCGR2A	7.73485	3.06301e-14	2.02438e-11	0.264321	0.0341728	0.261811	0.0685448	cis
rs11168020	OID45265	SPINK5	-7.73477	3.06478e-14	2.02551e-11	-0.180166	0.023293	-0.261808	0.0685435	cis
rs7246181	OID45058	CD177	-7.73468	3.06674e-14	2.02676e-11	-0.756551	0.0978128	-0.261805	0.0685421	cis
rs73156689	OID45223	PILRA	7.7344	3.07293e-14	2.03081e-11	0.349289	0.0451604	0.261797	0.0685375	cis
rs4880088	OID44612	DPP7	-7.73432	3.07474e-14	2.03197e-11	-0.446087	0.0576762	-0.261794	0.0685362	cis
rs68145045	OID43791	KIM-1	-7.73404	3.0811e-14	2.03613e-11	-0.459999	0.0594772	-0.261785	0.0685315	cis
rs9906549	OID43489	CD300LF	-7.73361	3.09074e-14	2.04246e-11	-0.30092	0.0389107	-0.261772	0.0685245	cis
rs72860402	OID43810	HNMT	7.73358	3.0914e-14	2.04286e-11	0.579632	0.0749499	0.261771	0.068524	cis
rs56323810	OID43548	CNTN2	-7.73357	3.09162e-14	2.04297e-11	-0.380534	0.0492054	-0.261771	0.0685239	cis
rs2276302	OID44335	TMPRSS5	7.73332	3.09734e-14	2.0467e-11	0.185182	0.0239459	0.261763	0.0685197	cis
rs1190906	OID45107	DLK1	7.73274	3.11051e-14	2.05528e-11	0.28007	0.0362187	0.261744	0.0685101	cis
rs1190907	OID45107	DLK1	7.73274	3.11051e-14	2.05528e-11	0.28007	0.0362187	0.261744	0.0685101	cis
rs911330	OID45107	DLK1	7.73274	3.11051e-14	2.05528e-11	0.28007	0.0362187	0.261744	0.0685101	cis
rs8883	OID44567	CRELD1	7.73245	3.11719e-14	2.05965e-11	0.161494	0.0208852	0.261735	0.0685053	cis
chr11_77980719_A_G	OID43311	AAMDC	7.73238	3.11878e-14	2.06054e-11	0.223866	0.0289517	0.261733	0.0685041	cis
rs4945228	OID43311	AAMDC	7.73238	3.11878e-14	2.06054e-11	0.223866	0.0289517	0.261733	0.0685041	cis
rs1124589	OID43311	AAMDC	7.73238	3.11878e-14	2.06054e-11	0.223866	0.0289517	0.261733	0.0685041	cis
rs7127210	OID43311	AAMDC	7.73238	3.11878e-14	2.06054e-11	0.223866	0.0289517	0.261733	0.0685041	cis
rs6531673	OID42438	FAM114A1	-7.73236	3.11921e-14	2.06079e-11	-0.190352	0.0246175	-0.261732	0.0685038	cis
rs2087799	OID44304	TACSTD2	-7.73234	3.11975e-14	2.0611e-11	-0.179678	0.0232372	-0.261732	0.0685034	cis
rs10901240	OID45299	ABO	-7.73226	3.12153e-14	2.06224e-11	-0.61836	0.0799714	-0.261729	0.0685021	cis
rs149463590	OID41724	RINT1	7.7322	3.12293e-14	2.06292e-11	0.436355	0.0564335	0.261727	0.0685011	cis
rs73192145	OID41724	RINT1	7.7322	3.12293e-14	2.06292e-11	0.436355	0.0564335	0.261727	0.0685011	cis
rs73192149	OID41724	RINT1	7.7322	3.12293e-14	2.06292e-11	0.436355	0.0564335	0.261727	0.0685011	cis
rs73192150	OID41724	RINT1	7.7322	3.12293e-14	2.06292e-11	0.436355	0.0564335	0.261727	0.0685011	cis
rs73192151	OID41724	RINT1	7.7322	3.12293e-14	2.06292e-11	0.436355	0.0564335	0.261727	0.0685011	cis
rs73192153	OID41724	RINT1	7.7322	3.12293e-14	2.06292e-11	0.436355	0.0564335	0.261727	0.0685011	cis
rs3002626	OID42448	FCGR2B	-7.73198	3.12783e-14	2.06608e-11	-0.458021	0.0592371	-0.26172	0.0684976	cis
rs5778242	OID42448	FCGR2B	-7.73198	3.12783e-14	2.06608e-11	-0.458021	0.0592371	-0.26172	0.0684976	cis
rs56194911	OID42438	FAM114A1	-7.73188	3.13012e-14	2.06755e-11	-0.190388	0.0246237	-0.261717	0.068496	cis
rs7247246	OID44036	NPHS1	7.73154	3.13812e-14	2.0728e-11	0.298548	0.0386143	0.261706	0.0684902	cis
rs10842987	OID42731	MANSC4	-7.73112	3.14762e-14	2.07903e-11	-0.55152	0.0713376	-0.261693	0.0684834	cis
rs1009418	OID45287	TNN	7.73108	3.1486e-14	2.07964e-11	0.440414	0.0569666	0.261692	0.0684827	cis
rs2717590	OID44761	LY6D	-7.73101	3.1503e-14	2.08071e-11	-0.198015	0.0256131	-0.26169	0.0684815	cis
rs62246402	OID43168	TDGF1	-7.73072	3.15697e-14	2.08504e-11	-1.20635	0.156046	-0.261681	0.0684767	cis
rs146257535	OID43168	TDGF1	-7.73072	3.15697e-14	2.08504e-11	-1.20635	0.156046	-0.261681	0.0684767	cis
rs1713342	OID44927	SFTPD	-7.73062	3.15917e-14	2.08645e-11	-0.510092	0.0659833	-0.261678	0.0684751	cis
rs73212258	OID42787	MUC20	7.73055	3.16082e-14	2.0875e-11	0.419678	0.0542883	0.261675	0.0684739	cis
rs474094	OID43374	APIP	-7.73014	3.17035e-14	2.09375e-11	-0.287504	0.0371926	-0.261662	0.0684672	cis
rs113938144	OID45086	COLEC11	7.72956	3.18384e-14	2.10258e-11	0.15822	0.0204694	0.261644	0.0684576	cis
rs34305730	OID45086	COLEC11	7.72956	3.18384e-14	2.10258e-11	0.15822	0.0204694	0.261644	0.0684576	cis
rs171440	OID43937	LRRC37A2	7.72947	3.18602e-14	2.10398e-11	0.19921	0.0257729	0.261641	0.068456	cis
rs10240965	OID45223	PILRA	-7.72904	3.19595e-14	2.11049e-11	-0.192705	0.0249325	-0.261628	0.068449	cis
rs2318044	OID41806	SIRPG	-7.729	3.19689e-14	2.11107e-11	-0.310603	0.0401867	-0.261626	0.0684484	cis
rs9296484	OID44627	ENPP5	-7.72897	3.19763e-14	2.11148e-11	-0.327552	0.0423798	-0.261625	0.0684478	cis
rs1442213	OID44627	ENPP5	-7.72897	3.19763e-14	2.11148e-11	-0.327552	0.0423798	-0.261625	0.0684478	cis
rs3764257	OID43630	DPEP1	7.72896	3.1978e-14	2.11155e-11	0.260531	0.0337084	0.261625	0.0684477	cis
rs930840	OID45364	GGH	-7.72887	3.19989e-14	2.11289e-11	-0.288381	0.0373122	-0.261622	0.0684462	cis
rs61299672	OID45358	FCGR2A	7.72883	3.20098e-14	2.11348e-11	0.372355	0.0481775	0.261621	0.0684455	cis
rs12093075	OID45358	FCGR2A	7.72883	3.20098e-14	2.11348e-11	0.372355	0.0481775	0.261621	0.0684455	cis
rs12098224	OID45358	FCGR2A	7.72883	3.20098e-14	2.11348e-11	0.372355	0.0481775	0.261621	0.0684455	cis
rs55940052	OID44131	PSAPL1	7.72851	3.20838e-14	2.11833e-11	0.239528	0.0309928	0.261611	0.0684403	cis
rs12191923	OID43564	CRISP2	7.72836	3.21179e-14	2.12043e-11	0.315542	0.040829	0.261606	0.0684379	cis
rs12153883	OID43564	CRISP2	7.72836	3.21179e-14	2.12043e-11	0.315542	0.040829	0.261606	0.0684379	cis
rs62404941	OID43564	CRISP2	7.72836	3.21179e-14	2.12043e-11	0.315542	0.040829	0.261606	0.0684379	cis
rs2717586	OID44761	LY6D	-7.72836	3.21182e-14	2.12043e-11	-0.197685	0.0255791	-0.261606	0.0684378	cis
rs11103074	OID44067	PAEP	7.72825	3.21444e-14	2.12183e-11	0.635351	0.0822115	0.261603	0.068436	cis
rs10776824	OID44067	PAEP	7.72825	3.21444e-14	2.12183e-11	0.635351	0.0822115	0.261603	0.068436	cis
rs10776825	OID44067	PAEP	7.72825	3.21444e-14	2.12183e-11	0.635351	0.0822115	0.261603	0.068436	cis
rs7848523	OID44067	PAEP	7.72825	3.21444e-14	2.12183e-11	0.635351	0.0822115	0.261603	0.068436	cis
rs7875061	OID44067	PAEP	7.72825	3.21444e-14	2.12183e-11	0.635351	0.0822115	0.261603	0.068436	cis
rs12000382	OID44067	PAEP	7.72825	3.21444e-14	2.12183e-11	0.635351	0.0822115	0.261603	0.068436	cis
rs10858126	OID44067	PAEP	7.72825	3.21444e-14	2.12183e-11	0.635351	0.0822115	0.261603	0.068436	cis
rs10745365	OID44067	PAEP	7.72825	3.21444e-14	2.12183e-11	0.635351	0.0822115	0.261603	0.068436	cis
rs151292553	OID44580	CTSF	7.7282	3.21573e-14	2.12256e-11	0.734816	0.0950825	0.261601	0.0684351	cis
rs183268556	OID44580	CTSF	7.7282	3.21573e-14	2.12256e-11	0.734816	0.0950825	0.261601	0.0684351	cis
rs78086605	OID44580	CTSF	7.7282	3.21573e-14	2.12256e-11	0.734816	0.0950825	0.261601	0.0684351	cis
rs35444976	OID44744	LECT2	-7.72816	3.21666e-14	2.12313e-11	-0.990908	0.12822	-0.2616	0.0684345	cis
rs41476348	OID45058	CD177	-7.72797	3.22103e-14	2.12589e-11	-0.759056	0.0982218	-0.261594	0.0684314	cis
rs7251913	OID45058	CD177	-7.72797	3.22103e-14	2.12589e-11	-0.759056	0.0982218	-0.261594	0.0684314	cis
rs4029154	OID45058	CD177	-7.72797	3.22103e-14	2.12589e-11	-0.759056	0.0982218	-0.261594	0.0684314	cis
rs7916786	OID45479	MBL2	7.72791	3.22259e-14	2.12687e-11	0.551058	0.0713076	0.261592	0.0684303	cis
rs36073129	OID43831	IDUA	-7.7278	3.22516e-14	2.1284e-11	-0.344589	0.0445909	-0.261588	0.0684285	cis
rs4690197	OID43831	IDUA	-7.7278	3.22516e-14	2.1284e-11	-0.344589	0.0445909	-0.261588	0.0684285	cis
rs3733347	OID43831	IDUA	-7.7278	3.22516e-14	2.1284e-11	-0.344589	0.0445909	-0.261588	0.0684285	cis
rs4690325	OID43831	IDUA	-7.7278	3.22516e-14	2.1284e-11	-0.344589	0.0445909	-0.261588	0.0684285	cis
rs11590167	OID45455	CFHR4	7.72766	3.22842e-14	2.13052e-11	0.66264	0.0857491	0.261584	0.0684262	cis
rs6427401	OID43705	FCRL2	-7.72746	3.23307e-14	2.13354e-11	-0.201508	0.0260768	-0.261578	0.068423	cis
rs6079882	OID45259	SIRPA	-7.72745	3.23344e-14	2.13374e-11	-0.212135	0.0274521	-0.261577	0.0684227	cis
rs117471602	OID44245	SIGLEC6	7.72737	3.23524e-14	2.13489e-11	0.518289	0.0670718	0.261575	0.0684215	cis
rs115200150	OID43945	LY75	7.72714	3.24064e-14	2.1382e-11	0.556518	0.0720212	0.261568	0.0684177	cis
rs78345074	OID43945	LY75	7.72714	3.24064e-14	2.1382e-11	0.556518	0.0720212	0.261568	0.0684177	cis
rs77489905	OID43945	LY75	7.72714	3.24064e-14	2.1382e-11	0.556518	0.0720212	0.261568	0.0684177	cis
rs148440689	OID43945	LY75	7.72714	3.24064e-14	2.1382e-11	0.556518	0.0720212	0.261568	0.0684177	cis
rs138712773	OID43945	LY75	7.72714	3.24064e-14	2.1382e-11	0.556518	0.0720212	0.261568	0.0684177	cis
rs74619980	OID43945	LY75	7.72714	3.24064e-14	2.1382e-11	0.556518	0.0720212	0.261568	0.0684177	cis
rs10766383	OID44045	NUCB2	-7.72707	3.2423e-14	2.13841e-11	-0.164683	0.0213125	-0.261566	0.0684165	cis
rs10766384	OID44045	NUCB2	-7.72707	3.2423e-14	2.13841e-11	-0.164683	0.0213125	-0.261566	0.0684165	cis
rs12225041	OID44045	NUCB2	-7.72707	3.2423e-14	2.13841e-11	-0.164683	0.0213125	-0.261566	0.0684165	cis
rs11024250	OID44045	NUCB2	-7.72707	3.2423e-14	2.13841e-11	-0.164683	0.0213125	-0.261566	0.0684165	cis
rs10832757	OID44045	NUCB2	-7.72707	3.2423e-14	2.13841e-11	-0.164683	0.0213125	-0.261566	0.0684165	cis
rs11024251	OID44045	NUCB2	-7.72707	3.2423e-14	2.13841e-11	-0.164683	0.0213125	-0.261566	0.0684165	cis
rs10832758	OID44045	NUCB2	-7.72707	3.2423e-14	2.13841e-11	-0.164683	0.0213125	-0.261566	0.0684165	cis
rs10832759	OID44045	NUCB2	-7.72707	3.2423e-14	2.13841e-11	-0.164683	0.0213125	-0.261566	0.0684165	cis
rs10766385	OID44045	NUCB2	-7.72707	3.2423e-14	2.13841e-11	-0.164683	0.0213125	-0.261566	0.0684165	cis
rs35491461	OID44045	NUCB2	-7.72707	3.2423e-14	2.13841e-11	-0.164683	0.0213125	-0.261566	0.0684165	cis
rs10832760	OID44045	NUCB2	-7.72707	3.2423e-14	2.13841e-11	-0.164683	0.0213125	-0.261566	0.0684165	cis
rs11024253	OID44045	NUCB2	-7.72707	3.2423e-14	2.13841e-11	-0.164683	0.0213125	-0.261566	0.0684165	cis
rs11024254	OID44045	NUCB2	-7.72707	3.2423e-14	2.13841e-11	-0.164683	0.0213125	-0.261566	0.0684165	cis
rs11525338	OID44045	NUCB2	-7.72707	3.2423e-14	2.13841e-11	-0.164683	0.0213125	-0.261566	0.0684165	cis
rs10766387	OID44045	NUCB2	-7.72707	3.2423e-14	2.13841e-11	-0.164683	0.0213125	-0.261566	0.0684165	cis
rs10832762	OID44045	NUCB2	-7.72707	3.2423e-14	2.13841e-11	-0.164683	0.0213125	-0.261566	0.0684165	cis
rs4582955	OID44045	NUCB2	-7.72707	3.2423e-14	2.13841e-11	-0.164683	0.0213125	-0.261566	0.0684165	cis
rs10832764	OID44045	NUCB2	-7.72707	3.2423e-14	2.13841e-11	-0.164683	0.0213125	-0.261566	0.0684165	cis
chr11_17330326_T_TA	OID44045	NUCB2	-7.72707	3.2423e-14	2.13841e-11	-0.164683	0.0213125	-0.261566	0.0684165	cis
rs3842269	OID44045	NUCB2	-7.72707	3.2423e-14	2.13841e-11	-0.164683	0.0213125	-0.261566	0.0684165	cis
rs10832765	OID44045	NUCB2	-7.72707	3.2423e-14	2.13841e-11	-0.164683	0.0213125	-0.261566	0.0684165	cis
rs62060949	OID43937	LRRC37A2	-7.72684	3.2478e-14	2.14142e-11	-0.493814	0.0639089	-0.261558	0.0684127	cis
rs71399903	OID42849	NQO1	7.72684	3.24787e-14	2.14142e-11	0.504517	0.0652941	0.261558	0.0684127	cis
rs76092219	OID42849	NQO1	7.72684	3.24787e-14	2.14142e-11	0.504517	0.0652941	0.261558	0.0684127	cis
rs3748384	OID42849	NQO1	7.72684	3.24787e-14	2.14142e-11	0.504517	0.0652941	0.261558	0.0684127	cis
rs8047236	OID42849	NQO1	7.72684	3.24787e-14	2.14142e-11	0.504517	0.0652941	0.261558	0.0684127	cis
rs8048883	OID42849	NQO1	7.72684	3.24787e-14	2.14142e-11	0.504517	0.0652941	0.261558	0.0684127	cis
rs28409298	OID42849	NQO1	7.72684	3.24787e-14	2.14142e-11	0.504517	0.0652941	0.261558	0.0684127	cis
rs34226491	OID42849	NQO1	7.72684	3.24787e-14	2.14142e-11	0.504517	0.0652941	0.261558	0.0684127	cis
rs35977052	OID42849	NQO1	7.72684	3.24787e-14	2.14142e-11	0.504517	0.0652941	0.261558	0.0684127	cis
rs56221302	OID42849	NQO1	7.72684	3.24787e-14	2.14142e-11	0.504517	0.0652941	0.261558	0.0684127	cis
rs5025969	OID42849	NQO1	7.72684	3.24787e-14	2.14142e-11	0.504517	0.0652941	0.261558	0.0684127	cis
rs4496134	OID42849	NQO1	7.72684	3.24787e-14	2.14142e-11	0.504517	0.0652941	0.261558	0.0684127	cis
rs6145882	OID42849	NQO1	7.72684	3.24787e-14	2.14142e-11	0.504517	0.0652941	0.261558	0.0684127	cis
rs9929210	OID42849	NQO1	7.72684	3.24787e-14	2.14142e-11	0.504517	0.0652941	0.261558	0.0684127	cis
rs3973397	OID42849	NQO1	7.72684	3.24787e-14	2.14142e-11	0.504517	0.0652941	0.261558	0.0684127	cis
rs4614716	OID42849	NQO1	7.72684	3.24787e-14	2.14142e-11	0.504517	0.0652941	0.261558	0.0684127	cis
rs11777634	OID44761	LY6D	-7.72657	3.25434e-14	2.14564e-11	-0.196858	0.025478	-0.26155	0.0684082	cis
rs12548614	OID42898	PEBP4	7.72641	3.25795e-14	2.14798e-11	0.815801	0.105586	0.261545	0.0684057	cis
rs2975935	OID43859	IMPA1	7.72619	3.26327e-14	2.15128e-11	0.172719	0.022355	0.261538	0.068402	cis
rs2142316	OID43859	IMPA1	7.72619	3.26327e-14	2.15128e-11	0.172719	0.022355	0.261538	0.068402	cis
rs1058401	OID43859	IMPA1	7.72619	3.26327e-14	2.15128e-11	0.172719	0.022355	0.261538	0.068402	cis
rs2400589	OID43859	IMPA1	7.72619	3.26327e-14	2.15128e-11	0.172719	0.022355	0.261538	0.068402	cis
rs1967328	OID43859	IMPA1	7.72619	3.26327e-14	2.15128e-11	0.172719	0.022355	0.261538	0.068402	cis
rs6592526	OID45246	RELT	-7.72613	3.26468e-14	2.15216e-11	-0.207331	0.026835	-0.261536	0.068401	cis
rs2537765	OID43901	KLRD1	7.7261	3.26545e-14	2.15263e-11	0.244702	0.0316722	0.261535	0.0684005	cis
rs116850812	OID44529	CDHR5	7.72599	3.26809e-14	2.15433e-11	0.479453	0.0620571	0.261531	0.0683987	cis
rs56889211	OID45239	PSAP	-7.72593	3.26947e-14	2.15519e-11	-0.158162	0.0204716	-0.26153	0.0683977	cis
rs117253863	OID45053	CCL16	7.72583	3.27192e-14	2.15677e-11	0.722717	0.0935455	0.261526	0.068396	cis
rs9463521	OID45342	CRISP3	7.7257	3.27494e-14	2.15859e-11	0.140074	0.0181309	0.261522	0.068394	cis
rs2180723	OID45342	CRISP3	7.7257	3.27494e-14	2.15859e-11	0.140074	0.0181309	0.261522	0.068394	cis
rs2145331	OID45342	CRISP3	7.7257	3.27494e-14	2.15859e-11	0.140074	0.0181309	0.261522	0.068394	cis
rs3799678	OID45342	CRISP3	7.7257	3.27494e-14	2.15859e-11	0.140074	0.0181309	0.261522	0.068394	cis
rs818621	OID41724	RINT1	7.72561	3.27718e-14	2.16002e-11	0.434009	0.056178	0.261519	0.0683924	cis
rs307007	OID44047	NUDCD3	7.72558	3.27787e-14	2.16039e-11	0.261165	0.0338053	0.261519	0.0683919	cis
rs307003	OID44047	NUDCD3	7.72558	3.27787e-14	2.16039e-11	0.261165	0.0338053	0.261519	0.0683919	cis
rs536205085	OID44612	DPP7	7.72537	3.28286e-14	2.16364e-11	1.26315	0.163507	0.261512	0.0683885	cis
rs1569651	OID45432	VNN1	-7.72509	3.28955e-14	2.16801e-11	-0.332115	0.0429917	-0.261503	0.0683839	cis
rs11651656	OID45250	SCARF1	-7.72494	3.29328e-14	2.17042e-11	-0.234366	0.0303389	-0.261498	0.0683814	cis
rs880300	OID43971	MGMT	-7.72486	3.29512e-14	2.17159e-11	-0.310624	0.0402109	-0.261496	0.0683801	cis
rs4511588	OID43531	CLEC10A	-7.72444	3.30533e-14	2.17824e-11	-0.432433	0.0559824	-0.261483	0.0683731	cis
rs4324181	OID43531	CLEC10A	-7.72444	3.30533e-14	2.17824e-11	-0.432433	0.0559824	-0.261483	0.0683731	cis
rs6982233	OID44338	TNFRSF10A	-7.72439	3.30657e-14	2.17896e-11	-0.185536	0.0240194	-0.261481	0.0683723	cis
rs4526369	OID44338	TNFRSF10A	-7.72439	3.30657e-14	2.17896e-11	-0.185536	0.0240194	-0.261481	0.0683723	cis
rs28400367	OID45246	RELT	-7.72406	3.31444e-14	2.18411e-11	-0.204716	0.0265037	-0.261471	0.0683669	cis
rs79227849	OID45107	DLK1	7.72403	3.31518e-14	2.18455e-11	0.323431	0.0418734	0.26147	0.0683664	cis
rs12189364	OID45012	VCAN	7.72401	3.31563e-14	2.18476e-11	0.163089	0.0211146	0.261469	0.0683661	cis
rs17206069	OID45012	VCAN	7.72401	3.31563e-14	2.18476e-11	0.163089	0.0211146	0.261469	0.0683661	cis
rs150519105	OID45455	CFHR4	-7.72386	3.31932e-14	2.18715e-11	-0.527762	0.0683288	-0.261464	0.0683636	cis
rs9421557	OID44266	SNCG	-7.72367	3.32403e-14	2.19021e-11	-0.394208	0.0510389	-0.261458	0.0683604	cis
rs74677851	OID45191	MUC1	-7.72367	3.3241e-14	2.19022e-11	-0.631657	0.0817821	-0.261458	0.0683604	cis
rs34900736	OID44682	GIMAP7	7.72355	3.32682e-14	2.19197e-11	0.238299	0.0308536	0.261455	0.0683585	cis
rs4970996	OID45460	ECM1	7.72322	3.33503e-14	2.19733e-11	0.265345	0.0343568	0.261444	0.068353	cis
rs62302187	OID45467	GC	-7.72301	3.34014e-14	2.20014e-11	-0.208291	0.0269702	-0.261437	0.0683495	cis
rs59134888	OID45467	GC	-7.72301	3.34014e-14	2.20014e-11	-0.208291	0.0269702	-0.261437	0.0683495	cis
rs7681566	OID45467	GC	-7.72301	3.34014e-14	2.20014e-11	-0.208291	0.0269702	-0.261437	0.0683495	cis
rs12639968	OID45467	GC	-7.72301	3.34014e-14	2.20014e-11	-0.208291	0.0269702	-0.261437	0.0683495	cis
rs61603125	OID45467	GC	-7.72301	3.34014e-14	2.20014e-11	-0.208291	0.0269702	-0.261437	0.0683495	cis
rs59070073	OID45467	GC	-7.72301	3.34014e-14	2.20014e-11	-0.208291	0.0269702	-0.261437	0.0683495	cis
rs62302198	OID45467	GC	-7.72301	3.34014e-14	2.20014e-11	-0.208291	0.0269702	-0.261437	0.0683495	cis
rs6858555	OID45467	GC	-7.72301	3.34014e-14	2.20014e-11	-0.208291	0.0269702	-0.261437	0.0683495	cis
rs6846847	OID45467	GC	-7.72301	3.34014e-14	2.20014e-11	-0.208291	0.0269702	-0.261437	0.0683495	cis
rs12504112	OID45467	GC	-7.72301	3.34014e-14	2.20014e-11	-0.208291	0.0269702	-0.261437	0.0683495	cis
rs10532869	OID45467	GC	-7.72301	3.34014e-14	2.20014e-11	-0.208291	0.0269702	-0.261437	0.0683495	cis
rs5859291	OID45467	GC	-7.72301	3.34014e-14	2.20014e-11	-0.208291	0.0269702	-0.261437	0.0683495	cis
rs57422708	OID45467	GC	-7.72301	3.34014e-14	2.20014e-11	-0.208291	0.0269702	-0.261437	0.0683495	cis
rs1018830	OID45287	TNN	7.72274	3.34677e-14	2.20446e-11	0.201162	0.026048	0.261429	0.068345	cis
rs2298941	OID44718	IL1R2	7.72271	3.3475e-14	2.20481e-11	0.0907244	0.0117477	0.261428	0.0683445	cis
rs17745869	OID44718	IL1R2	7.72271	3.3475e-14	2.20481e-11	0.0907244	0.0117477	0.261428	0.0683445	cis
rs1003376	OID44718	IL1R2	7.72271	3.3475e-14	2.20481e-11	0.0907244	0.0117477	0.261428	0.0683445	cis
rs741326	OID43483	CD207	7.72215	3.36121e-14	2.2138e-11	0.209731	0.0271597	0.26141	0.0683353	cis
rs117747000	OID43335	ADGRB3	-7.72205	3.36365e-14	2.2145e-11	-0.381733	0.0494342	-0.261407	0.0683337	cis
rs75009401	OID43335	ADGRB3	-7.72205	3.36365e-14	2.2145e-11	-0.381733	0.0494342	-0.261407	0.0683337	cis
rs199901529	OID43335	ADGRB3	-7.72205	3.36365e-14	2.2145e-11	-0.381733	0.0494342	-0.261407	0.0683337	cis
rs141937412	OID43335	ADGRB3	-7.72205	3.36365e-14	2.2145e-11	-0.381733	0.0494342	-0.261407	0.0683337	cis
rs150251712	OID43335	ADGRB3	-7.72205	3.36365e-14	2.2145e-11	-0.381733	0.0494342	-0.261407	0.0683337	cis
rs184467071	OID43335	ADGRB3	-7.72205	3.36365e-14	2.2145e-11	-0.381733	0.0494342	-0.261407	0.0683337	cis
rs199628499	OID43335	ADGRB3	-7.72205	3.36365e-14	2.2145e-11	-0.381733	0.0494342	-0.261407	0.0683337	cis
rs145380319	OID43335	ADGRB3	-7.72205	3.36365e-14	2.2145e-11	-0.381733	0.0494342	-0.261407	0.0683337	cis
rs149176779	OID43335	ADGRB3	-7.72205	3.36365e-14	2.2145e-11	-0.381733	0.0494342	-0.261407	0.0683337	cis
rs372270897	OID43335	ADGRB3	-7.72205	3.36365e-14	2.2145e-11	-0.381733	0.0494342	-0.261407	0.0683337	cis
rs76312145	OID43335	ADGRB3	-7.72205	3.36365e-14	2.2145e-11	-0.381733	0.0494342	-0.261407	0.0683337	cis
rs17258703	OID43335	ADGRB3	-7.72205	3.36365e-14	2.2145e-11	-0.381733	0.0494342	-0.261407	0.0683337	cis
rs74463574	OID43335	ADGRB3	-7.72205	3.36365e-14	2.2145e-11	-0.381733	0.0494342	-0.261407	0.0683337	cis
rs200598912	OID43335	ADGRB3	-7.72205	3.36365e-14	2.2145e-11	-0.381733	0.0494342	-0.261407	0.0683337	cis
rs116950960	OID43335	ADGRB3	-7.72205	3.36365e-14	2.2145e-11	-0.381733	0.0494342	-0.261407	0.0683337	cis
rs138155820	OID43335	ADGRB3	-7.72205	3.36365e-14	2.2145e-11	-0.381733	0.0494342	-0.261407	0.0683337	cis
rs77245763	OID43335	ADGRB3	-7.72205	3.36365e-14	2.2145e-11	-0.381733	0.0494342	-0.261407	0.0683337	cis
rs117915796	OID43335	ADGRB3	-7.72205	3.36365e-14	2.2145e-11	-0.381733	0.0494342	-0.261407	0.0683337	cis
rs117347167	OID43335	ADGRB3	-7.72205	3.36365e-14	2.2145e-11	-0.381733	0.0494342	-0.261407	0.0683337	cis
rs150865283	OID43335	ADGRB3	-7.72205	3.36365e-14	2.2145e-11	-0.381733	0.0494342	-0.261407	0.0683337	cis
rs144914323	OID43335	ADGRB3	-7.72205	3.36365e-14	2.2145e-11	-0.381733	0.0494342	-0.261407	0.0683337	cis
rs586300	OID43754	GIPC2	-7.72181	3.36958e-14	2.21836e-11	-0.302994	0.0392387	-0.2614	0.0683297	cis
rs2273731	OID42672	KIR3DL1	7.72151	3.37679e-14	2.22306e-11	0.773069	0.100119	0.26139	0.0683249	cis
chr12_8946399_G_GAAC	OID43950	M6PR	7.72076	3.39553e-14	2.23536e-11	0.260537	0.033745	0.261366	0.0683124	cis
rs17151557	OID43551	COL28A1	-7.72065	3.39809e-14	2.23699e-11	-0.39195	0.0507664	-0.261363	0.0683107	cis
rs3117443	OID43804	HLA-A	7.72048	3.40252e-14	2.23987e-11	0.284438	0.036842	0.261358	0.0683078	cis
rs214086	OID44045	NUCB2	7.7204	3.40446e-14	2.2411e-11	0.161147	0.0208729	0.261355	0.0683065	cis
rs13102349	OID42572	HPGDS	7.72025	3.40802e-14	2.2434e-11	0.451428	0.0584732	0.261351	0.0683041	cis
rs6488668	OID43535	CLEC4C	7.72022	3.40898e-14	2.24399e-11	0.297493	0.0385343	0.261349	0.0683035	cis
rs6076122	OID44575	CST1	7.71999	3.41472e-14	2.24773e-11	0.411095	0.0532507	0.261342	0.0682997	cis
rs35609229	OID45223	PILRA	7.71986	3.4178e-14	2.24971e-11	0.235104	0.0304545	0.261338	0.0682977	cis
rs12210448	OID43804	HLA-A	7.71977	3.42018e-14	2.25066e-11	0.292489	0.0378883	0.261335	0.0682961	cis
rs12198379	OID43804	HLA-A	7.71977	3.42018e-14	2.25066e-11	0.292489	0.0378883	0.261335	0.0682961	cis
rs35674626	OID43804	HLA-A	7.71977	3.42018e-14	2.25066e-11	0.292489	0.0378883	0.261335	0.0682961	cis
rs4713331	OID43804	HLA-A	7.71977	3.42018e-14	2.25066e-11	0.292489	0.0378883	0.261335	0.0682961	cis
chr6_30425318_A_AT	OID43804	HLA-A	7.71977	3.42018e-14	2.25066e-11	0.292489	0.0378883	0.261335	0.0682961	cis
rs12215239	OID43804	HLA-A	7.71977	3.42018e-14	2.25066e-11	0.292489	0.0378883	0.261335	0.0682961	cis
rs33976297	OID43804	HLA-A	7.71977	3.42018e-14	2.25066e-11	0.292489	0.0378883	0.261335	0.0682961	cis
rs36179299	OID43804	HLA-A	7.71977	3.42018e-14	2.25066e-11	0.292489	0.0378883	0.261335	0.0682961	cis
rs574255449	OID43804	HLA-A	7.71977	3.42018e-14	2.25066e-11	0.292489	0.0378883	0.261335	0.0682961	cis
rs35454801	OID43804	HLA-A	7.71977	3.42018e-14	2.25066e-11	0.292489	0.0378883	0.261335	0.0682961	cis
rs35743618	OID43804	HLA-A	7.71977	3.42018e-14	2.25066e-11	0.292489	0.0378883	0.261335	0.0682961	cis
rs17410877	OID43804	HLA-A	7.71977	3.42018e-14	2.25066e-11	0.292489	0.0378883	0.261335	0.0682961	cis
rs11336530	OID43804	HLA-A	7.71977	3.42018e-14	2.25066e-11	0.292489	0.0378883	0.261335	0.0682961	cis
rs34111681	OID43804	HLA-A	7.71977	3.42018e-14	2.25066e-11	0.292489	0.0378883	0.261335	0.0682961	cis
rs2011612	OID44512	CD33	-7.71939	3.42962e-14	2.25682e-11	-0.392455	0.0508401	-0.261323	0.0682899	cis
rs427814	OID45363	FGL1	-7.71937	3.43024e-14	2.25719e-11	-0.372119	0.048206	-0.261323	0.0682895	cis
rs10173701	OID43945	LY75	7.719	3.43947e-14	2.26322e-11	0.215718	0.0279463	0.261311	0.0682834	cis
rs56301915	OID44994	TP53I3	-7.71872	3.44658e-14	2.26785e-11	-0.178318	0.023102	-0.261302	0.0682787	cis
rs3756712	OID44837	PDCD6	-7.71834	3.45594e-14	2.27393e-11	-0.301322	0.0390397	-0.26129	0.0682726	cis
rs184080912	OID45455	CFHR4	-7.71834	3.45595e-14	2.27393e-11	-0.705909	0.0914587	-0.26129	0.0682726	cis
rs34825884	OID44266	SNCG	7.71831	3.45669e-14	2.27433e-11	0.39841	0.0516188	0.261289	0.0682721	cis
rs10749543	OID44266	SNCG	7.71831	3.45669e-14	2.27433e-11	0.39841	0.0516188	0.261289	0.0682721	cis
rs145645681	OID44661	FOLR3	-7.71825	3.45829e-14	2.27533e-11	-3.29005	0.426269	-0.261287	0.0682711	cis
rs6003967	OID43784	GSTT2B	-7.71817	3.46038e-14	2.27666e-11	-1.38097	0.178925	-0.261285	0.0682697	cis
rs214071	OID44045	NUCB2	7.71802	3.46426e-14	2.27909e-11	0.157299	0.0203807	0.26128	0.0682672	cis
rs214069	OID44045	NUCB2	7.71802	3.46426e-14	2.27909e-11	0.157299	0.0203807	0.26128	0.0682672	cis
rs214067	OID44045	NUCB2	7.71802	3.46426e-14	2.27909e-11	0.157299	0.0203807	0.26128	0.0682672	cis
rs4657121	OID42448	FCGR2B	-7.71797	3.4653e-14	2.27973e-11	-0.475009	0.0615458	-0.261279	0.0682665	cis
rs2721015	OID44837	PDCD6	-7.71794	3.46605e-14	2.28017e-11	-0.307923	0.039897	-0.261278	0.068266	cis
rs11202273	OID44266	SNCG	7.71762	3.47437e-14	2.28547e-11	0.399339	0.0517438	0.261267	0.0682606	cis
rs7080684	OID44266	SNCG	7.71762	3.47437e-14	2.28547e-11	0.399339	0.0517438	0.261267	0.0682606	cis
rs10788537	OID44266	SNCG	7.71762	3.47437e-14	2.28547e-11	0.399339	0.0517438	0.261267	0.0682606	cis
rs10887682	OID44266	SNCG	7.71762	3.47437e-14	2.28547e-11	0.399339	0.0517438	0.261267	0.0682606	cis
rs8076131	OID41268	GSDMA	7.71757	3.47554e-14	2.28619e-11	0.382084	0.0495083	0.261266	0.0682599	cis
rs6503004	OID43531	CLEC10A	-7.71743	3.47899e-14	2.28842e-11	-0.27373	0.0354691	-0.261262	0.0682576	cis
rs12357390	OID42883	PBLD	-7.71743	3.47914e-14	2.28847e-11	-0.512263	0.0663774	-0.261261	0.0682575	cis
rs10883576	OID43885	KAZALD1	7.71737	3.48071e-14	2.28946e-11	0.38595	0.0500106	0.261259	0.0682565	cis
rs57078316	OID43489	CD300LF	7.71719	3.4853e-14	2.29243e-11	0.777893	0.1008	0.261254	0.0682535	cis
rs74415461	OID43630	DPEP1	7.71708	3.48806e-14	2.2942e-11	0.392702	0.0508874	0.26125	0.0682518	cis
rs10059165	OID45265	SPINK5	7.71699	3.49019e-14	2.29516e-11	0.341713	0.0442806	0.261248	0.0682504	cis
rs9325072	OID45265	SPINK5	7.71699	3.49019e-14	2.29516e-11	0.341713	0.0442806	0.261248	0.0682504	cis
rs2303070	OID45265	SPINK5	7.71699	3.49019e-14	2.29516e-11	0.341713	0.0442806	0.261248	0.0682504	cis
rs72660261	OID45265	SPINK5	7.71699	3.49019e-14	2.29516e-11	0.341713	0.0442806	0.261248	0.0682504	cis
rs72660262	OID45265	SPINK5	7.71699	3.49019e-14	2.29516e-11	0.341713	0.0442806	0.261248	0.0682504	cis
rs72660263	OID45265	SPINK5	7.71699	3.49019e-14	2.29516e-11	0.341713	0.0442806	0.261248	0.0682504	cis
rs189209821	OID45265	SPINK5	7.71699	3.49019e-14	2.29516e-11	0.341713	0.0442806	0.261248	0.0682504	cis
rs60763631	OID45265	SPINK5	7.71699	3.49019e-14	2.29516e-11	0.341713	0.0442806	0.261248	0.0682504	cis
rs72660264	OID45265	SPINK5	7.71699	3.49019e-14	2.29516e-11	0.341713	0.0442806	0.261248	0.0682504	cis
rs72660265	OID45265	SPINK5	7.71699	3.49019e-14	2.29516e-11	0.341713	0.0442806	0.261248	0.0682504	cis
rs7403801	OID42849	NQO1	7.71682	3.49473e-14	2.29801e-11	0.50369	0.0652717	0.261242	0.0682475	cis
rs4985478	OID42849	NQO1	7.71682	3.49473e-14	2.29801e-11	0.50369	0.0652717	0.261242	0.0682475	cis
rs9939092	OID42849	NQO1	7.71682	3.49473e-14	2.29801e-11	0.50369	0.0652717	0.261242	0.0682475	cis
rs6049012	OID44575	CST1	7.71676	3.49623e-14	2.2989e-11	0.408611	0.0529512	0.26124	0.0682465	cis
rs6036490	OID44575	CST1	7.71676	3.49623e-14	2.2989e-11	0.408611	0.0529512	0.26124	0.0682465	cis
rs543353	OID43374	APIP	-7.71658	3.50066e-14	2.30177e-11	-0.287734	0.0372878	-0.261235	0.0682436	cis
rs151234	OID44467	APOBR	-7.71651	3.50254e-14	2.30291e-11	-0.434453	0.0563018	-0.261233	0.0682424	cis
rs151233	OID44467	APOBR	-7.71651	3.50254e-14	2.30291e-11	-0.434453	0.0563018	-0.261233	0.0682424	cis
rs2073568	OID45363	FGL1	-7.71611	3.51276e-14	2.30959e-11	-0.39731	0.0514909	-0.26122	0.0682358	cis
rs438228	OID42448	FCGR2B	-7.7161	3.51306e-14	2.30974e-11	-0.43658	0.0565805	-0.26122	0.0682357	cis
rs7221605	OID41268	GSDMA	7.71549	3.52873e-14	2.31987e-11	0.381247	0.0494132	0.2612	0.0682256	cis
rs1031458	OID41268	GSDMA	7.71549	3.52873e-14	2.31987e-11	0.381247	0.0494132	0.2612	0.0682256	cis
rs8065777	OID41268	GSDMA	7.71549	3.52873e-14	2.31987e-11	0.381247	0.0494132	0.2612	0.0682256	cis
rs9303280	OID41268	GSDMA	7.71549	3.52873e-14	2.31987e-11	0.381247	0.0494132	0.2612	0.0682256	cis
rs3800773	OID44560	CPA4	-7.71527	3.53452e-14	2.32358e-11	-0.183749	0.0238163	-0.261193	0.0682219	cis
rs10280724	OID44560	CPA4	-7.71527	3.53452e-14	2.32358e-11	-0.183749	0.0238163	-0.261193	0.0682219	cis
rs2215810	OID44482	BST1	7.71525	3.53495e-14	2.32382e-11	0.189926	0.024617	0.261193	0.0682216	cis
rs6580185	OID44079	PCDHB15	-7.71523	3.53553e-14	2.32415e-11	-0.251261	0.0325669	-0.261192	0.0682213	cis
rs56778934	OID43573	CSF3R	-7.71507	3.53971e-14	2.32681e-11	-0.256297	0.0332203	-0.261187	0.0682186	cis
rs112304220	OID43573	CSF3R	-7.71507	3.53971e-14	2.32681e-11	-0.256297	0.0332203	-0.261187	0.0682186	cis
rs139928399	OID42623	IL34	7.715	3.54146e-14	2.32783e-11	0.581029	0.0753116	0.261185	0.0682175	cis
rs147041185	OID42623	IL34	7.715	3.54146e-14	2.32783e-11	0.581029	0.0753116	0.261185	0.0682175	cis
rs41329948	OID42623	IL34	7.715	3.54146e-14	2.32783e-11	0.581029	0.0753116	0.261185	0.0682175	cis
rs62002091	OID45005	TYRO3	-7.71477	3.54727e-14	2.3316e-11	-0.146421	0.0189792	-0.261178	0.0682138	cis
rs79677323	OID44508	CD276	7.71451	3.55403e-14	2.33568e-11	0.410986	0.0532743	0.261169	0.0682095	cis
rs146747732	OID44508	CD276	7.71451	3.55403e-14	2.33568e-11	0.410986	0.0532743	0.261169	0.0682095	cis
rs55994212	OID44508	CD276	7.71451	3.55403e-14	2.33568e-11	0.410986	0.0532743	0.261169	0.0682095	cis
rs59123969	OID44508	CD276	7.71451	3.55403e-14	2.33568e-11	0.410986	0.0532743	0.261169	0.0682095	cis
rs74026253	OID44508	CD276	7.71451	3.55403e-14	2.33568e-11	0.410986	0.0532743	0.261169	0.0682095	cis
rs74026254	OID44508	CD276	7.71451	3.55403e-14	2.33568e-11	0.410986	0.0532743	0.261169	0.0682095	cis
rs11574474	OID44508	CD276	7.71451	3.55403e-14	2.33568e-11	0.410986	0.0532743	0.261169	0.0682095	cis
rs3825859	OID44508	CD276	7.71451	3.55403e-14	2.33568e-11	0.410986	0.0532743	0.261169	0.0682095	cis
rs2454954	OID45461	F12	7.7143	3.55959e-14	2.33919e-11	0.28586	0.0370558	0.261163	0.068206	cis
rs377282	OID45461	F12	7.7143	3.55959e-14	2.33919e-11	0.28586	0.0370558	0.261163	0.068206	cis
rs407883	OID45461	F12	7.7143	3.55959e-14	2.33919e-11	0.28586	0.0370558	0.261163	0.068206	cis
rs4664299	OID43945	LY75	-7.71418	3.56264e-14	2.34115e-11	-0.200614	0.0260059	-0.261159	0.068204	cis
rs17879784	OID45399	PON1	-7.71414	3.56365e-14	2.34177e-11	-0.174954	0.0226796	-0.261158	0.0682034	cis
rs7512462	OID44858	PM20D1	7.71369	3.5755e-14	2.34951e-11	0.613743	0.0795654	0.261143	0.0681959	cis
rs4770698	OID44486	C1QTNF9	-7.71361	3.57749e-14	2.35077e-11	-0.21578	0.0279739	-0.261141	0.0681947	cis
rs60752047	OID43489	CD300LF	-7.71353	3.57972e-14	2.35219e-11	-0.304137	0.039429	-0.261138	0.0681933	cis
rs34152618	OID44252	SLAMF7	7.7135	3.58048e-14	2.35264e-11	0.444335	0.0576049	0.261137	0.0681928	cis
rs2267961	OID45128	FUCA1	7.7128	3.59888e-14	2.36464e-11	0.345994	0.0448597	0.261115	0.0681812	cis
rs2294495	OID45128	FUCA1	7.7128	3.59888e-14	2.36464e-11	0.345994	0.0448597	0.261115	0.0681812	cis
rs151187510	OID42016	VSTM4	7.71199	3.62023e-14	2.37863e-11	0.651058	0.0844215	0.26109	0.0681679	cis
rs113652625	OID43551	COL28A1	-7.71184	3.62414e-14	2.38096e-11	-0.586712	0.0760793	-0.261085	0.0681654	cis
rs58548274	OID43551	COL28A1	-7.71184	3.62414e-14	2.38096e-11	-0.586712	0.0760793	-0.261085	0.0681654	cis
rs77638014	OID43551	COL28A1	-7.71184	3.62414e-14	2.38096e-11	-0.586712	0.0760793	-0.261085	0.0681654	cis
rs78473626	OID43551	COL28A1	-7.71184	3.62414e-14	2.38096e-11	-0.586712	0.0760793	-0.261085	0.0681654	cis
rs79319654	OID43551	COL28A1	-7.71184	3.62414e-14	2.38096e-11	-0.586712	0.0760793	-0.261085	0.0681654	cis
rs151334895	OID45455	CFHR4	7.71175	3.62647e-14	2.38244e-11	0.771765	0.100076	0.261082	0.068164	cis
rs3826331	OID41268	GSDMA	-7.71163	3.62966e-14	2.38449e-11	-0.390208	0.0505999	-0.261079	0.068162	cis
rs117899502	OID43552	COL2A1	7.7112	3.64115e-14	2.39199e-11	0.786471	0.101991	0.261065	0.0681549	cis
rs145579120	OID42722	LYZL2	-7.71076	3.65269e-14	2.39953e-11	-0.845247	0.109619	-0.261051	0.0681477	cis
rs74497954	OID44776	MEP1B	7.71072	3.65394e-14	2.4003e-11	0.675522	0.0876082	0.26105	0.068147	cis
rs147021950	OID43917	LAYN	-7.71071	3.65416e-14	2.4004e-11	-0.660255	0.0856283	-0.261049	0.0681468	cis
rs143649111	OID42977	RAB44	7.71054	3.65875e-14	2.40337e-11	1.36939	0.1776	0.261044	0.068144	cis
rs61741672	OID44244	SIGLEC10	7.71053	3.65906e-14	2.40353e-11	0.19512	0.0253057	0.261044	0.0681438	cis
rs28502298	OID44612	DPP7	-7.71043	3.66177e-14	2.40526e-11	-0.403359	0.0523134	-0.26104	0.0681421	cis
rs139932824	OID45358	FCGR2A	7.71022	3.66727e-14	2.40878e-11	0.752696	0.0976231	0.261034	0.0681388	cis
rs144846894	OID45358	FCGR2A	7.71022	3.66727e-14	2.40878e-11	0.752696	0.0976231	0.261034	0.0681388	cis
rs34477121	OID44563	CPXM1	7.71013	3.66978e-14	2.41038e-11	0.939712	0.12188	0.261031	0.0681372	cis
rs4957026	OID44837	PDCD6	-7.71	3.67326e-14	2.41262e-11	-0.307685	0.0399073	-0.261027	0.0681351	cis
rs62162750	OID43449	CAPG	7.70999	3.67336e-14	2.41264e-11	0.324142	0.0420418	0.261027	0.068135	cis
rs2148489	OID41923	TECTB	-7.70983	3.67778e-14	2.4155e-11	-0.409299	0.053088	-0.261022	0.0681323	cis
rs7981572	OID43774	GPC5	-7.70963	3.68295e-14	2.4188e-11	-0.272309	0.0353206	-0.261016	0.0681291	cis
rs2352202	OID43774	GPC5	-7.70963	3.68295e-14	2.4188e-11	-0.272309	0.0353206	-0.261016	0.0681291	cis
rs2263657	OID45259	SIRPA	7.70959	3.68425e-14	2.41913e-11	0.217764	0.0282459	0.261014	0.0681283	cis
rs2263658	OID45259	SIRPA	7.70959	3.68425e-14	2.41913e-11	0.217764	0.0282459	0.261014	0.0681283	cis
rs2256520	OID45259	SIRPA	7.70959	3.68425e-14	2.41913e-11	0.217764	0.0282459	0.261014	0.0681283	cis
rs2422612	OID45259	SIRPA	7.70959	3.68425e-14	2.41913e-11	0.217764	0.0282459	0.261014	0.0681283	cis
rs143811503	OID45259	SIRPA	7.70959	3.68425e-14	2.41913e-11	0.217764	0.0282459	0.261014	0.0681283	cis
rs2246154	OID45259	SIRPA	7.70959	3.68425e-14	2.41913e-11	0.217764	0.0282459	0.261014	0.0681283	cis
rs2249317	OID45259	SIRPA	7.70959	3.68425e-14	2.41913e-11	0.217764	0.0282459	0.261014	0.0681283	cis
rs2249549	OID45259	SIRPA	7.70959	3.68425e-14	2.41913e-11	0.217764	0.0282459	0.261014	0.0681283	cis
rs2249962	OID45259	SIRPA	7.70959	3.68425e-14	2.41913e-11	0.217764	0.0282459	0.261014	0.0681283	cis
rs2250199	OID45259	SIRPA	7.70959	3.68425e-14	2.41913e-11	0.217764	0.0282459	0.261014	0.0681283	cis
rs2250289	OID45259	SIRPA	7.70959	3.68425e-14	2.41913e-11	0.217764	0.0282459	0.261014	0.0681283	cis
rs748865505	OID42623	IL34	7.70852	3.71314e-14	2.43805e-11	0.957388	0.124199	0.26098	0.0681107	cis
rs4002634	OID44576	CST7	-7.70783	3.73186e-14	2.4503e-11	-0.623208	0.0808539	-0.260959	0.0680994	cis
rs55781031	OID45317	BCHE	7.70774	3.7342e-14	2.45179e-11	0.25304	0.0328293	0.260956	0.068098	cis
rs1972657	OID42849	NQO1	7.70768	3.73583e-14	2.45271e-11	0.502958	0.0652541	0.260954	0.068097	cis
rs1833932	OID42849	NQO1	7.70768	3.73583e-14	2.45271e-11	0.502958	0.0652541	0.260954	0.068097	cis
rs8060185	OID42849	NQO1	7.70768	3.73583e-14	2.45271e-11	0.502958	0.0652541	0.260954	0.068097	cis
rs4694314	OID40430	MUC7	-7.70733	3.74543e-14	2.45892e-11	-0.880774	0.114277	-0.260943	0.0680912	cis
rs12498483	OID40430	MUC7	-7.70733	3.74543e-14	2.45892e-11	-0.880774	0.114277	-0.260943	0.0680912	cis
rs539890	OID44330	TMEM132A	-7.70728	3.74681e-14	2.45973e-11	-0.454406	0.0589581	-0.260941	0.0680903	cis
rs537024	OID44330	TMEM132A	-7.70728	3.74681e-14	2.45973e-11	-0.454406	0.0589581	-0.260941	0.0680903	cis
rs2517481	OID42553	HCG22	-7.7072	3.74887e-14	2.46103e-11	-0.825067	0.107051	-0.260939	0.0680891	cis
rs57705361	OID44921	SERPINA12	-7.7071	3.75187e-14	2.46295e-11	-0.753247	0.0977342	-0.260935	0.0680873	cis
rs588061	OID45091	CRTAC1	7.70707	3.75248e-14	2.46327e-11	0.144034	0.0186885	0.260935	0.0680869	cis
rs7566887	OID43945	LY75	-7.70707	3.75265e-14	2.46327e-11	-0.195306	0.0253412	-0.260935	0.0680868	cis
rs1346327	OID43945	LY75	-7.70707	3.75265e-14	2.46327e-11	-0.195306	0.0253412	-0.260935	0.0680868	cis
rs1549577	OID43945	LY75	-7.70707	3.75265e-14	2.46327e-11	-0.195306	0.0253412	-0.260935	0.0680868	cis
rs35746443	OID42672	KIR3DL1	7.70698	3.75489e-14	2.46465e-11	0.770644	0.0999929	0.260932	0.0680855	cis
rs34481025	OID42672	KIR3DL1	7.70698	3.75489e-14	2.46465e-11	0.770644	0.0999929	0.260932	0.0680855	cis
rs113939144	OID44924	SERPINI1	7.70676	3.76115e-14	2.46871e-11	0.20458	0.0265455	0.260925	0.0680817	cis
rs708567	OID44567	CRELD1	7.70674	3.76157e-14	2.46893e-11	0.161019	0.0208933	0.260924	0.0680815	cis
rs190214176	OID45410	SELP	7.70665	3.76406e-14	2.47042e-11	0.937376	0.121632	0.260921	0.06808	cis
rs1349875317	OID45410	SELP	7.70665	3.76406e-14	2.47042e-11	0.937376	0.121632	0.260921	0.06808	cis
rs188626643	OID45410	SELP	7.70665	3.76406e-14	2.47042e-11	0.937376	0.121632	0.260921	0.06808	cis
rs74220879	OID44502	CCL24	-7.70662	3.7649e-14	2.47077e-11	-0.763261	0.0990396	-0.26092	0.0680795	cis
rs113488798	OID44502	CCL24	-7.70662	3.7649e-14	2.47077e-11	-0.763261	0.0990396	-0.26092	0.0680795	cis
rs57111998	OID44502	CCL24	-7.70662	3.7649e-14	2.47077e-11	-0.763261	0.0990396	-0.26092	0.0680795	cis
rs76282652	OID44502	CCL24	-7.70662	3.7649e-14	2.47077e-11	-0.763261	0.0990396	-0.26092	0.0680795	cis
rs4722252	OID42441	FAM221A	7.70662	3.76496e-14	2.47077e-11	0.368531	0.0478201	0.26092	0.0680794	cis
rs2285210	OID45287	TNN	7.70636	3.77214e-14	2.47544e-11	0.214593	0.0278463	0.260912	0.0680751	cis
rs12546765	OID44132	PSCA	-7.70606	3.78024e-14	2.48071e-11	-1.23277	0.159974	-0.260903	0.0680703	cis
rs62479398	OID44502	CCL24	-7.70603	3.78112e-14	2.48124e-11	-1.08379	0.140642	-0.260902	0.0680698	cis
rs214087	OID44045	NUCB2	7.706	3.78198e-14	2.4817e-11	0.156536	0.0203136	0.260901	0.0680693	cis
rs149484628	OID44972	TCTN3	7.706	3.78205e-14	2.4817e-11	0.310052	0.0402351	0.260901	0.0680692	cis
rs117998816	OID44972	TCTN3	7.706	3.78205e-14	2.4817e-11	0.310052	0.0402351	0.260901	0.0680692	cis
rs2215367	OID42441	FAM221A	7.70581	3.78729e-14	2.48504e-11	0.356754	0.0462967	0.260895	0.0680661	cis
rs2191304	OID42441	FAM221A	7.70581	3.78729e-14	2.48504e-11	0.356754	0.0462967	0.260895	0.0680661	cis
rs8045151	OID42849	NQO1	7.70578	3.78819e-14	2.48558e-11	0.503403	0.065328	0.260894	0.0680656	cis
rs12478529	OID43357	ALPP	-7.70515	3.80546e-14	2.49686e-11	-0.634702	0.0823737	-0.260874	0.0680553	cis
rs62406378	OID43564	CRISP2	7.70504	3.80867e-14	2.49892e-11	0.316326	0.0410544	0.26087	0.0680534	cis
rs651022	OID45363	FGL1	-7.70497	3.81046e-14	2.50005e-11	-0.371549	0.048222	-0.260868	0.0680523	cis
rs821551	OID45191	MUC1	7.70493	3.81175e-14	2.50085e-11	0.398322	0.051697	0.260867	0.0680516	cis
rs62310130	OID43895	KLB	7.70483	3.81448e-14	2.50258e-11	0.266863	0.0346358	0.260864	0.06805	cis
rs12748369	OID42450	FCRL3	-7.70479	3.81545e-14	2.50317e-11	-0.405939	0.0526866	-0.260863	0.0680494	cis
rs111623796	OID45317	BCHE	7.70461	3.82052e-14	2.50538e-11	0.252102	0.032721	0.260857	0.0680464	cis
chr3_165763766_GTCTT_GTCTTTCTT	OID45317	BCHE	7.70461	3.82052e-14	2.50538e-11	0.252102	0.032721	0.260857	0.0680464	cis
rs79779811	OID45317	BCHE	7.70461	3.82052e-14	2.50538e-11	0.252102	0.032721	0.260857	0.0680464	cis
rs76552760	OID45317	BCHE	7.70461	3.82052e-14	2.50538e-11	0.252102	0.032721	0.260857	0.0680464	cis
rs74765634	OID45317	BCHE	7.70461	3.82052e-14	2.50538e-11	0.252102	0.032721	0.260857	0.0680464	cis
rs113955125	OID45317	BCHE	7.70461	3.82052e-14	2.50538e-11	0.252102	0.032721	0.260857	0.0680464	cis
rs112665491	OID45317	BCHE	7.70461	3.82052e-14	2.50538e-11	0.252102	0.032721	0.260857	0.0680464	cis
rs74635495	OID45317	BCHE	7.70461	3.82052e-14	2.50538e-11	0.252102	0.032721	0.260857	0.0680464	cis
rs74942210	OID45317	BCHE	7.70461	3.82052e-14	2.50538e-11	0.252102	0.032721	0.260857	0.0680464	cis
rs79790650	OID45317	BCHE	7.70461	3.82052e-14	2.50538e-11	0.252102	0.032721	0.260857	0.0680464	cis
rs115792872	OID45317	BCHE	7.70461	3.82052e-14	2.50538e-11	0.252102	0.032721	0.260857	0.0680464	cis
rs73026281	OID45317	BCHE	7.70461	3.82052e-14	2.50538e-11	0.252102	0.032721	0.260857	0.0680464	cis
chr3_165792099_G_C	OID45317	BCHE	7.70461	3.82052e-14	2.50538e-11	0.252102	0.032721	0.260857	0.0680464	cis
rs76450776	OID45317	BCHE	7.70461	3.82052e-14	2.50538e-11	0.252102	0.032721	0.260857	0.0680464	cis
rs113409312	OID45317	BCHE	7.70461	3.82052e-14	2.50538e-11	0.252102	0.032721	0.260857	0.0680464	cis
rs73877734	OID45317	BCHE	7.70461	3.82052e-14	2.50538e-11	0.252102	0.032721	0.260857	0.0680464	cis
rs78655208	OID45317	BCHE	7.70461	3.82052e-14	2.50538e-11	0.252102	0.032721	0.260857	0.0680464	cis
rs115259499	OID45317	BCHE	7.70461	3.82052e-14	2.50538e-11	0.252102	0.032721	0.260857	0.0680464	cis
rs151002611	OID45317	BCHE	7.70461	3.82052e-14	2.50538e-11	0.252102	0.032721	0.260857	0.0680464	cis
rs56824690	OID45317	BCHE	7.70461	3.82052e-14	2.50538e-11	0.252102	0.032721	0.260857	0.0680464	cis
rs79491647	OID45317	BCHE	7.70461	3.82052e-14	2.50538e-11	0.252102	0.032721	0.260857	0.0680464	cis
rs79608830	OID45317	BCHE	7.70461	3.82052e-14	2.50538e-11	0.252102	0.032721	0.260857	0.0680464	cis
rs76362687	OID45317	BCHE	7.70461	3.82052e-14	2.50538e-11	0.252102	0.032721	0.260857	0.0680464	cis
rs4855841	OID45386	MST1	7.70435	3.82776e-14	2.51007e-11	0.319662	0.0414911	0.260849	0.0680421	cis
rs141173360	OID43066	SFTPA2	-7.70414	3.83363e-14	2.51387e-11	-0.650025	0.0843734	-0.260842	0.0680387	cis
rs7720483	OID45421	TGFBI	7.70404	3.83641e-14	2.51565e-11	0.126036	0.0163598	0.260839	0.068037	cis
rs3212361	OID43630	DPEP1	7.70403	3.83665e-14	2.51576e-11	0.210772	0.0273586	0.260839	0.0680369	cis
rs9515973	OID43774	GPC5	-7.70374	3.84477e-14	2.52103e-11	-0.272582	0.0353831	-0.26083	0.0680321	cis
rs1387804434	OID42623	IL34	7.7036	3.84872e-14	2.52348e-11	0.83475	0.108358	0.260825	0.0680298	cis
rs574393472	OID42623	IL34	7.7036	3.84872e-14	2.52348e-11	0.83475	0.108358	0.260825	0.0680298	cis
rs532597086	OID42623	IL34	7.7036	3.84872e-14	2.52348e-11	0.83475	0.108358	0.260825	0.0680298	cis
rs7405199	OID42849	NQO1	7.70312	3.86237e-14	2.53238e-11	0.521534	0.0677042	0.26081	0.0680218	cis
rs81189	OID43937	LRRC37A2	7.70303	3.86478e-14	2.53391e-11	0.198449	0.0257625	0.260807	0.0680204	cis
rs7173901	OID40778	AKAP13	7.70285	3.86982e-14	2.53712e-11	0.549075	0.071282	0.260802	0.0680175	cis
rs7164190	OID40778	AKAP13	7.70285	3.86982e-14	2.53712e-11	0.549075	0.071282	0.260802	0.0680175	cis
rs2908688	OID43430	C16orf89	-7.70282	3.87076e-14	2.53768e-11	-0.175208	0.022746	-0.260801	0.0680169	cis
chr17_30359975_AAATAC_AAATACAATAC	OID45043	BLMH	-7.7027	3.87407e-14	2.5398e-11	-0.208245	0.0270353	-0.260797	0.068015	cis
rs72815540	OID44524	CDH15	-7.7027	3.87428e-14	2.53989e-11	-0.391245	0.0507933	-0.260797	0.0680149	cis
rs4880094	OID44612	DPP7	-7.70259	3.87739e-14	2.54188e-11	-0.392933	0.0510131	-0.260793	0.0680131	cis
rs221804	OID44847	PILRB	-7.70221	3.88802e-14	2.5488e-11	-0.247441	0.032126	-0.260781	0.0680069	cis
rs2285774	OID44450	AFAP1	7.70196	3.89514e-14	2.55342e-11	0.408463	0.0530336	0.260773	0.0680028	cis
rs540304	OID45363	FGL1	-7.70182	3.89918e-14	2.55601e-11	-0.371414	0.0482242	-0.260769	0.0680004	cis
rs77892826	OID44552	CNTN5	-7.70157	3.90615e-14	2.56053e-11	-0.210929	0.0273878	-0.260761	0.0679964	cis
rs9268909	OID45288	TNXB	-7.7014	3.91118e-14	2.56353e-11	-0.355352	0.0461413	-0.260756	0.0679935	cis
rs9269173	OID45288	TNXB	-7.7014	3.91118e-14	2.56353e-11	-0.355352	0.0461413	-0.260756	0.0679935	cis
rs9269182	OID45288	TNXB	-7.7014	3.91118e-14	2.56353e-11	-0.355352	0.0461413	-0.260756	0.0679935	cis
rs182664898	OID45288	TNXB	-7.7014	3.91118e-14	2.56353e-11	-0.355352	0.0461413	-0.260756	0.0679935	cis
rs1422489070	OID45288	TNXB	-7.7014	3.91118e-14	2.56353e-11	-0.355352	0.0461413	-0.260756	0.0679935	cis
rs115819652	OID45288	TNXB	-7.7014	3.91118e-14	2.56353e-11	-0.355352	0.0461413	-0.260756	0.0679935	cis
rs7870070	OID44702	HMCN2	-7.70113	3.91884e-14	2.5685e-11	-0.251343	0.0326372	-0.260747	0.0679891	cis
rs1299525	OID45099	CTSB	-7.7011	3.91974e-14	2.56904e-11	-0.300338	0.0389994	-0.260746	0.0679886	cis
rs188683902	OID45386	MST1	7.70099	3.92285e-14	2.57073e-11	0.943497	0.122516	0.260743	0.0679868	cis
rs147707204	OID45386	MST1	7.70099	3.92285e-14	2.57073e-11	0.943497	0.122516	0.260743	0.0679868	cis
rs139946791	OID45386	MST1	7.70099	3.92285e-14	2.57073e-11	0.943497	0.122516	0.260743	0.0679868	cis
rs145401859	OID45386	MST1	7.70099	3.92285e-14	2.57073e-11	0.943497	0.122516	0.260743	0.0679868	cis
rs150568866	OID45386	MST1	7.70099	3.92285e-14	2.57073e-11	0.943497	0.122516	0.260743	0.0679868	cis
rs150021639	OID45386	MST1	7.70099	3.92285e-14	2.57073e-11	0.943497	0.122516	0.260743	0.0679868	cis
rs140864960	OID45386	MST1	7.70099	3.92285e-14	2.57073e-11	0.943497	0.122516	0.260743	0.0679868	cis
rs62568635	OID43822	HSDL2	-7.70086	3.92638e-14	2.57299e-11	-0.329505	0.0427881	-0.260739	0.0679847	cis
rs13095711	OID42496	GASK1A	7.70084	3.927e-14	2.57335e-11	0.509013	0.0660983	0.260738	0.0679844	cis
rs10766388	OID44045	NUCB2	-7.70073	3.93017e-14	2.57523e-11	-0.16404	0.0213018	-0.260735	0.0679826	cis
rs10219196	OID44045	NUCB2	-7.70073	3.93017e-14	2.57523e-11	-0.16404	0.0213018	-0.260735	0.0679826	cis
rs11024260	OID44045	NUCB2	-7.70073	3.93017e-14	2.57523e-11	-0.16404	0.0213018	-0.260735	0.0679826	cis
rs10832768	OID44045	NUCB2	-7.70073	3.93017e-14	2.57523e-11	-0.16404	0.0213018	-0.260735	0.0679826	cis
rs1233478	OID43804	HLA-A	-7.70072	3.93041e-14	2.57533e-11	-0.334993	0.0435015	-0.260734	0.0679824	cis
rs12981815	OID45258	SIGLEC5	7.70059	3.93425e-14	2.57779e-11	0.7035	0.0913566	0.26073	0.0679802	cis
rs11704718	OID44568	CRELD2	-7.70052	3.93619e-14	2.57902e-11	-0.344732	0.0447674	-0.260728	0.0679791	cis
rs2741114	OID45105	DEFB1	7.70033	3.9417e-14	2.58257e-11	0.226749	0.0294466	0.260722	0.067976	cis
rs6776042	OID45303	AHSG	-7.70028	3.94326e-14	2.58355e-11	-0.196719	0.025547	-0.26072	0.0679751	cis
rs4843733	OID42206	CA5A	-7.7002	3.94547e-14	2.58495e-11	-0.463997	0.0602578	-0.260718	0.0679738	cis
rs41530048	OID45440	ATRN	7.70003	3.95042e-14	2.58814e-11	0.299864	0.0389432	0.260712	0.067971	cis
rs2721020	OID44837	PDCD6	-7.69985	3.95545e-14	2.59128e-11	-0.360075	0.0467639	-0.260707	0.0679681	cis
rs4956934	OID44837	PDCD6	-7.69985	3.95545e-14	2.59128e-11	-0.360075	0.0467639	-0.260707	0.0679681	cis
rs10071582	OID44837	PDCD6	-7.69985	3.95545e-14	2.59128e-11	-0.360075	0.0467639	-0.260707	0.0679681	cis
rs913642816	OID44579	CTSE	7.69903	3.97939e-14	2.60692e-11	0.303751	0.0394532	0.260681	0.0679545	cis
chr21_33481519_T_TG	OID43834	IFNGR2	7.69897	3.98097e-14	2.6079e-11	0.357862	0.0464817	0.260679	0.0679536	cis
rs6824769	OID42438	FAM114A1	-7.69896	3.9812e-14	2.6079e-11	-0.184999	0.0240291	-0.260679	0.0679535	cis
rs7664107	OID42438	FAM114A1	-7.69896	3.9812e-14	2.6079e-11	-0.184999	0.0240291	-0.260679	0.0679535	cis
rs56409419	OID42438	FAM114A1	-7.69896	3.9812e-14	2.6079e-11	-0.184999	0.0240291	-0.260679	0.0679535	cis
rs1807691	OID45417	TCN2	-7.6989	3.98314e-14	2.60912e-11	-0.211009	0.0274077	-0.260677	0.0679524	cis
rs10051765	OID44655	FGFR4	-7.69884	3.98479e-14	2.61015e-11	-0.266266	0.0345852	-0.260675	0.0679514	cis
rs58644077	OID45005	TYRO3	7.69861	3.99135e-14	2.61434e-11	0.148422	0.0192791	0.260668	0.0679477	cis
rs56217428	OID45005	TYRO3	7.69861	3.99135e-14	2.61434e-11	0.148422	0.0192791	0.260668	0.0679477	cis
rs62156943	OID44718	IL1R2	7.69858	3.99225e-14	2.61453e-11	0.0903864	0.0117407	0.260667	0.0679472	cis
rs56400989	OID44718	IL1R2	7.69858	3.99225e-14	2.61453e-11	0.0903864	0.0117407	0.260667	0.0679472	cis
rs17745899	OID44718	IL1R2	7.69858	3.99225e-14	2.61453e-11	0.0903864	0.0117407	0.260667	0.0679472	cis
rs62153663	OID44718	IL1R2	7.69858	3.99225e-14	2.61453e-11	0.0903864	0.0117407	0.260667	0.0679472	cis
rs62153664	OID44718	IL1R2	7.69858	3.99225e-14	2.61453e-11	0.0903864	0.0117407	0.260667	0.0679472	cis
rs17802614	OID44718	IL1R2	7.69858	3.99225e-14	2.61453e-11	0.0903864	0.0117407	0.260667	0.0679472	cis
rs57584884	OID44718	IL1R2	7.69858	3.99225e-14	2.61453e-11	0.0903864	0.0117407	0.260667	0.0679472	cis
rs1548631	OID44718	IL1R2	7.69858	3.99225e-14	2.61453e-11	0.0903864	0.0117407	0.260667	0.0679472	cis
rs66582163	OID44941	SMPDL3A	7.69819	4.00386e-14	2.62208e-11	0.33575	0.0436142	0.260654	0.0679407	cis
rs3036740	OID45265	SPINK5	-7.69757	4.02184e-14	2.6338e-11	-0.180234	0.0234144	-0.260635	0.0679305	cis
rs58034832	OID44689	GNPDA2	7.69711	4.03542e-14	2.64265e-11	0.259836	0.0337576	0.26062	0.0679229	cis
rs10158070	OID45225	PLA2G2A	7.69706	4.03695e-14	2.6436e-11	0.33307	0.0432723	0.260619	0.0679221	cis
rs545939653	OID42722	LYZL2	-7.6968	4.04457e-14	2.64853e-11	-0.802453	0.104258	-0.260611	0.0679178	cis
rs67708903	OID44229	SERPINA9	7.69679	4.04494e-14	2.64873e-11	0.294503	0.0382631	0.26061	0.0679176	cis
rs1917830	OID45239	PSAP	-7.69653	4.05239e-14	2.65355e-11	-0.156596	0.0203463	-0.260602	0.0679135	cis
rs2195208	OID45485	PZP	-7.6962	4.06219e-14	2.65992e-11	-0.46517	0.0604415	-0.260592	0.067908	cis
rs55701318	OID41724	RINT1	7.69617	4.06327e-14	2.66052e-11	0.447047	0.058087	0.260591	0.0679074	cis
rs56144672	OID41724	RINT1	7.69617	4.06327e-14	2.66052e-11	0.447047	0.058087	0.260591	0.0679074	cis
rs71399904	OID42849	NQO1	7.69586	4.07239e-14	2.66644e-11	0.501442	0.0651574	0.260581	0.0679024	cis
rs11675155	OID43945	LY75	7.69558	4.08061e-14	2.67177e-11	0.228564	0.0297007	0.260572	0.0678978	cis
rs117639761	OID45053	CCL16	7.69556	4.0813e-14	2.67217e-11	0.794953	0.1033	0.260571	0.0678974	cis
rs2160043	OID44482	BST1	7.69504	4.09668e-14	2.68219e-11	0.188729	0.0245261	0.260555	0.0678889	cis
rs10823867	OID45239	PSAP	-7.69501	4.09775e-14	2.68268e-11	-0.156427	0.0203284	-0.260554	0.0678884	cis
rs12355186	OID45239	PSAP	-7.69501	4.09775e-14	2.68268e-11	-0.156427	0.0203284	-0.260554	0.0678884	cis
rs7905071	OID45239	PSAP	-7.69501	4.09775e-14	2.68268e-11	-0.156427	0.0203284	-0.260554	0.0678884	cis
rs12781096	OID45239	PSAP	-7.69501	4.09775e-14	2.68268e-11	-0.156427	0.0203284	-0.260554	0.0678884	cis
rs947507	OID44702	HMCN2	-7.69499	4.09824e-14	2.68294e-11	-0.269225	0.0349871	-0.260553	0.0678881	cis
rs2071053	OID45191	MUC1	7.69482	4.10329e-14	2.68615e-11	0.422389	0.0548926	0.260548	0.0678853	cis
rs8177968	OID45191	MUC1	7.69482	4.10329e-14	2.68615e-11	0.422389	0.0548926	0.260548	0.0678853	cis
rs59448007	OID44529	CDHR5	-7.69471	4.10668e-14	2.68832e-11	-0.197117	0.0256172	-0.260545	0.0678834	cis
rs77851262	OID43732	FUT8	-7.69464	4.1086e-14	2.68952e-11	-0.930352	0.120909	-0.260543	0.0678824	cis
rs2272012	OID45250	SCARF1	7.69415	4.12336e-14	2.69913e-11	0.18932	0.0246058	0.260527	0.0678743	cis
rs217432	OID44047	NUDCD3	7.6941	4.12504e-14	2.70018e-11	0.257973	0.0335286	0.260525	0.0678734	cis
rs200879486	OID44504	CCL4	7.69384	4.13282e-14	2.70521e-11	0.422481	0.0549117	0.260517	0.0678691	cis
rs73236645	OID42438	FAM114A1	-7.69381	4.13374e-14	2.70577e-11	-0.229416	0.0298182	-0.260516	0.0678686	cis
rs4694319	OID40430	MUC7	7.69345	4.14437e-14	2.71241e-11	0.875995	0.113862	0.260505	0.0678628	cis
rs4694070	OID40430	MUC7	7.69345	4.14437e-14	2.71241e-11	0.875995	0.113862	0.260505	0.0678628	cis
rs3852091	OID40430	MUC7	7.69345	4.14437e-14	2.71241e-11	0.875995	0.113862	0.260505	0.0678628	cis
rs3852092	OID40430	MUC7	7.69345	4.14437e-14	2.71241e-11	0.875995	0.113862	0.260505	0.0678628	cis
rs17146520	OID40430	MUC7	7.69345	4.14437e-14	2.71241e-11	0.875995	0.113862	0.260505	0.0678628	cis
rs28448292	OID40430	MUC7	7.69345	4.14437e-14	2.71241e-11	0.875995	0.113862	0.260505	0.0678628	cis
rs141508079	OID45158	IL1RL1	7.69342	4.14539e-14	2.71302e-11	0.264044	0.0343208	0.260504	0.0678623	cis
rs7543234	OID45191	MUC1	7.69342	4.14551e-14	2.71305e-11	0.423025	0.0549854	0.260504	0.0678622	cis
rs3816472	OID41268	GSDMA	-7.69214	4.18425e-14	2.73744e-11	-0.379849	0.0493815	-0.260463	0.0678412	cis
rs4433838	OID41268	GSDMA	-7.69214	4.18425e-14	2.73744e-11	-0.379849	0.0493815	-0.260463	0.0678412	cis
rs12940405	OID41268	GSDMA	-7.69214	4.18425e-14	2.73744e-11	-0.379849	0.0493815	-0.260463	0.0678412	cis
rs12450800	OID41268	GSDMA	-7.69214	4.18425e-14	2.73744e-11	-0.379849	0.0493815	-0.260463	0.0678412	cis
rs12453764	OID41268	GSDMA	-7.69214	4.18425e-14	2.73744e-11	-0.379849	0.0493815	-0.260463	0.0678412	cis
rs12450688	OID41268	GSDMA	-7.69214	4.18425e-14	2.73744e-11	-0.379849	0.0493815	-0.260463	0.0678412	cis
rs12453249	OID41268	GSDMA	-7.69214	4.18425e-14	2.73744e-11	-0.379849	0.0493815	-0.260463	0.0678412	cis
rs34555125	OID41268	GSDMA	-7.69214	4.18425e-14	2.73744e-11	-0.379849	0.0493815	-0.260463	0.0678412	cis
rs9915252	OID41268	GSDMA	-7.69214	4.18425e-14	2.73744e-11	-0.379849	0.0493815	-0.260463	0.0678412	cis
rs8066582	OID41268	GSDMA	-7.69214	4.18425e-14	2.73744e-11	-0.379849	0.0493815	-0.260463	0.0678412	cis
rs11658328	OID41268	GSDMA	-7.69214	4.18425e-14	2.73744e-11	-0.379849	0.0493815	-0.260463	0.0678412	cis
rs8073254	OID41268	GSDMA	-7.69214	4.18425e-14	2.73744e-11	-0.379849	0.0493815	-0.260463	0.0678412	cis
rs3785549	OID41268	GSDMA	-7.69214	4.18425e-14	2.73744e-11	-0.379849	0.0493815	-0.260463	0.0678412	cis
rs3785550	OID41268	GSDMA	-7.69214	4.18425e-14	2.73744e-11	-0.379849	0.0493815	-0.260463	0.0678412	cis
rs3859187	OID41268	GSDMA	-7.69214	4.18425e-14	2.73744e-11	-0.379849	0.0493815	-0.260463	0.0678412	cis
rs2241245	OID41268	GSDMA	-7.69214	4.18425e-14	2.73744e-11	-0.379849	0.0493815	-0.260463	0.0678412	cis
rs8070444	OID41268	GSDMA	-7.69214	4.18425e-14	2.73744e-11	-0.379849	0.0493815	-0.260463	0.0678412	cis
rs8071037	OID41268	GSDMA	-7.69214	4.18425e-14	2.73744e-11	-0.379849	0.0493815	-0.260463	0.0678412	cis
rs7113204	OID44529	CDHR5	7.69192	4.19098e-14	2.74179e-11	0.216647	0.0281655	0.260457	0.0678376	cis
rs438047	OID43374	APIP	-7.69164	4.19967e-14	2.74737e-11	-0.287202	0.0373396	-0.260448	0.0678329	cis
rs385360	OID43374	APIP	-7.69164	4.19967e-14	2.74737e-11	-0.287202	0.0373396	-0.260448	0.0678329	cis
rs4984925	OID43991	MSLN	-7.69125	4.21153e-14	2.75502e-11	-0.209593	0.0272509	-0.260435	0.0678266	cis
rs3765263	OID43991	MSLN	-7.69125	4.21153e-14	2.75502e-11	-0.209593	0.0272509	-0.260435	0.0678266	cis
rs12132657	OID42450	FCRL3	-7.69082	4.22482e-14	2.7635e-11	-0.405488	0.0527237	-0.260422	0.0678195	cis
rs35428917	OID42450	FCRL3	-7.69082	4.22482e-14	2.7635e-11	-0.405488	0.0527237	-0.260422	0.0678195	cis
rs12143989	OID42450	FCRL3	-7.69082	4.22482e-14	2.7635e-11	-0.405488	0.0527237	-0.260422	0.0678195	cis
rs12722781	OID42450	FCRL3	-7.69082	4.22482e-14	2.7635e-11	-0.405488	0.0527237	-0.260422	0.0678195	cis
rs7507887	OID44133	PSG1	7.69068	4.22897e-14	2.76616e-11	0.609823	0.0792937	0.260417	0.0678172	cis
rs62003871	OID45005	TYRO3	7.69039	4.23784e-14	2.77191e-11	0.147894	0.019231	0.260408	0.0678125	cis
rs2430686	OID40826	ART4	-7.69025	4.24226e-14	2.77458e-11	-0.417032	0.0542287	-0.260404	0.0678102	cis
rs7135211	OID40826	ART4	-7.69025	4.24226e-14	2.77458e-11	-0.417032	0.0542287	-0.260404	0.0678102	cis
rs4581512	OID40826	ART4	-7.69025	4.24226e-14	2.77458e-11	-0.417032	0.0542287	-0.260404	0.0678102	cis
rs7294636	OID40826	ART4	-7.69025	4.24226e-14	2.77458e-11	-0.417032	0.0542287	-0.260404	0.0678102	cis
rs145582166	OID44502	CCL24	-7.69024	4.24271e-14	2.77482e-11	-0.578864	0.0752726	-0.260403	0.0678099	cis
rs35333961	OID45299	ABO	-7.69005	4.24841e-14	2.77817e-11	-0.609054	0.0792003	-0.260398	0.0678069	cis
rs75558026	OID45299	ABO	-7.69005	4.24841e-14	2.77817e-11	-0.609054	0.0792003	-0.260398	0.0678069	cis
rs35301114	OID45299	ABO	-7.69005	4.24841e-14	2.77817e-11	-0.609054	0.0792003	-0.260398	0.0678069	cis
rs34287205	OID45299	ABO	-7.69005	4.24841e-14	2.77817e-11	-0.609054	0.0792003	-0.260398	0.0678069	cis
rs76123860	OID45299	ABO	-7.69005	4.24841e-14	2.77817e-11	-0.609054	0.0792003	-0.260398	0.0678069	cis
rs35535549	OID45299	ABO	-7.69005	4.24841e-14	2.77817e-11	-0.609054	0.0792003	-0.260398	0.0678069	cis
rs11793870	OID45299	ABO	-7.69005	4.24841e-14	2.77817e-11	-0.609054	0.0792003	-0.260398	0.0678069	cis
rs12593920	OID45005	TYRO3	7.68982	4.25556e-14	2.78279e-11	0.155162	0.0201776	0.26039	0.0678031	cis
rs2738176	OID45105	DEFB1	7.68941	4.26821e-14	2.79101e-11	0.222959	0.0289956	0.260377	0.0677964	cis
rs113008234	OID44877	PTGR1	-7.68938	4.2693e-14	2.79167e-11	-1.00984	0.131329	-0.260376	0.0677958	cis
rs310508	OID45012	VCAN	7.68926	4.27293e-14	2.79399e-11	0.162876	0.0211822	0.260373	0.0677939	cis
rs1108551	OID45249	SBSN	7.68918	4.27533e-14	2.7955e-11	0.152748	0.0198653	0.26037	0.0677926	cis
rs406329	OID45363	FGL1	-7.68903	4.28012e-14	2.79858e-11	-0.342349	0.0445243	-0.260365	0.0677901	cis
rs3802665	OID44266	SNCG	-7.68827	4.30388e-14	2.81396e-11	-0.393946	0.0512399	-0.260341	0.0677776	cis
rs3802666	OID44266	SNCG	-7.68827	4.30388e-14	2.81396e-11	-0.393946	0.0512399	-0.260341	0.0677776	cis
rs3802668	OID44266	SNCG	-7.68827	4.30388e-14	2.81396e-11	-0.393946	0.0512399	-0.260341	0.0677776	cis
rs150303838	OID43066	SFTPA2	-7.68826	4.30435e-14	2.81421e-11	-0.622413	0.0809564	-0.260341	0.0677774	cis
rs2241244	OID41268	GSDMA	-7.68812	4.30867e-14	2.81698e-11	-0.3793	0.0493359	-0.260337	0.0677751	cis
rs10015001	OID44689	GNPDA2	-7.688	4.31247e-14	2.81941e-11	-0.22612	0.0294121	-0.260333	0.0677731	cis
rs143091816	OID45058	CD177	-7.68752	4.32739e-14	2.82911e-11	-1.4522	0.188903	-0.260318	0.0677653	cis
rs3868123	OID44529	CDHR5	7.68747	4.32895e-14	2.83007e-11	0.187921	0.0244451	0.260316	0.0677645	cis
rs13058138	OID45417	TCN2	-7.68726	4.33568e-14	2.83442e-11	-0.214511	0.0279048	-0.260309	0.067761	cis
rs10218477	OID45225	PLA2G2A	7.68716	4.33892e-14	2.83648e-11	0.332903	0.0433064	0.260306	0.0677593	cis
rs138714283	OID43885	KAZALD1	7.68698	4.34439e-14	2.84e-11	1.17024	0.152236	0.260301	0.0677565	cis
rs139294140	OID44356	TPSAB1	-7.68657	4.35768e-14	2.84858e-11	-0.714392	0.0929404	-0.260288	0.0677496	cis
rs185060782	OID44356	TPSAB1	-7.68657	4.35768e-14	2.84858e-11	-0.714392	0.0929404	-0.260288	0.0677496	cis
rs9867473	OID45420	TFRC	7.68629	4.3663e-14	2.85416e-11	0.114202	0.0148579	0.260279	0.0677451	cis
rs105290	OID44045	NUCB2	7.68593	4.37804e-14	2.86178e-11	0.156213	0.0203245	0.260267	0.0677391	cis
rs757874	OID45417	TCN2	-7.68591	4.37852e-14	2.86181e-11	-0.212425	0.0276383	-0.260267	0.0677388	cis
rs13056240	OID45417	TCN2	-7.68591	4.37852e-14	2.86181e-11	-0.212425	0.0276383	-0.260267	0.0677388	cis
rs34978834	OID45417	TCN2	-7.68591	4.37852e-14	2.86181e-11	-0.212425	0.0276383	-0.260267	0.0677388	cis
rs12160073	OID45417	TCN2	-7.68591	4.37852e-14	2.86181e-11	-0.212425	0.0276383	-0.260267	0.0677388	cis
rs4343559	OID45417	TCN2	-7.68591	4.37852e-14	2.86181e-11	-0.212425	0.0276383	-0.260267	0.0677388	cis
rs538588280	OID45346	CTBS	7.68589	4.37911e-14	2.86209e-11	0.756949	0.0984855	0.260266	0.0677385	cis
rs542976026	OID45346	CTBS	7.68589	4.37911e-14	2.86209e-11	0.756949	0.0984855	0.260266	0.0677385	cis
rs80319908	OID44482	BST1	7.68578	4.38276e-14	2.86441e-11	0.751274	0.0977486	0.260263	0.0677366	cis
rs147864550	OID44972	TCTN3	7.68563	4.38759e-14	2.86751e-11	0.43179	0.0561815	0.260258	0.0677342	cis
rs79852451	OID43548	CNTN2	-7.68494	4.40948e-14	2.88176e-11	-0.525923	0.0684355	-0.260236	0.0677229	cis
rs3787713	OID43834	IFNGR2	7.68478	4.41484e-14	2.88522e-11	0.330829	0.04305	0.260231	0.0677202	cis
rs2412621	OID41432	LTK	7.68418	4.4339e-14	2.89761e-11	0.216612	0.0281893	0.260212	0.0677105	cis
rs9308849	OID44718	IL1R2	7.68412	4.43601e-14	2.89893e-11	0.0904886	0.0117761	0.26021	0.0677094	cis
rs879244778	OID43937	LRRC37A2	-7.684	4.43999e-14	2.90148e-11	-0.497935	0.0648015	-0.260206	0.0677074	cis
rs2256703	OID44927	SFTPD	7.68398	4.44041e-14	2.9017e-11	0.272614	0.0354782	0.260206	0.0677072	cis
rs10649540	OID44450	AFAP1	7.68343	4.45835e-14	2.91337e-11	0.401994	0.0523197	0.260189	0.0676981	cis
rs139370529	OID43514	CEACAM21	7.68337	4.46029e-14	2.91458e-11	0.792063	0.103088	0.260187	0.0676971	cis
rs61342994	OID42849	NQO1	7.68326	4.46398e-14	2.91693e-11	0.501843	0.0653164	0.260183	0.0676952	cis
rs6967287	OID44847	PILRB	7.68306	4.47032e-14	2.92101e-11	0.270556	0.0352146	0.260177	0.067692	cis
rs7189616	OID42849	NQO1	7.68304	4.4709e-14	2.92134e-11	0.500737	0.0651743	0.260176	0.0676917	cis
chr7_150592557_C_CT	OID44682	GIMAP7	7.68293	4.47468e-14	2.92375e-11	0.2386	0.0310558	0.260173	0.0676898	cis
rs35581429	OID44337	TNFAIP6	-7.68257	4.4863e-14	2.93129e-11	-0.349684	0.0455165	-0.260161	0.067684	cis
rs10277532	OID44047	NUDCD3	7.68192	4.50755e-14	2.94506e-11	0.262995	0.0342355	0.260141	0.0676733	cis
rs11761719	OID44047	NUDCD3	7.68192	4.50755e-14	2.94506e-11	0.262995	0.0342355	0.260141	0.0676733	cis
rs7251058	OID45058	CD177	-7.68169	4.51517e-14	2.94998e-11	-0.754359	0.0982023	-0.260134	0.0676695	cis
rs147484236	OID43630	DPEP1	7.6815	4.52133e-14	2.95395e-11	0.375271	0.0488538	0.260128	0.0676664	cis
rs7938757	OID44552	CNTN5	-7.6815	4.5215e-14	2.95395e-11	-0.197753	0.0257441	-0.260128	0.0676663	cis
rs7936578	OID44552	CNTN5	-7.6815	4.5215e-14	2.95395e-11	-0.197753	0.0257441	-0.260128	0.0676663	cis
rs12617388	OID43945	LY75	7.68138	4.52537e-14	2.95636e-11	0.227683	0.0296409	0.260124	0.0676644	cis
chr2_159898356_A_ATTCCTTTCCTCTAGGGT	OID43945	LY75	7.68138	4.52537e-14	2.95636e-11	0.227683	0.0296409	0.260124	0.0676644	cis
chr6_29951575_C_CTTTA	OID43804	HLA-A	-7.68132	4.52718e-14	2.95748e-11	-0.360582	0.0469427	-0.260122	0.0676635	cis
rs6976053	OID44847	PILRB	7.68132	4.52733e-14	2.95752e-11	0.235351	0.0306394	0.260122	0.0676634	cis
rs6487849	OID43543	CLSTN3	7.68091	4.54083e-14	2.96622e-11	0.210949	0.027464	0.260109	0.0676567	cis
rs730165	OID43543	CLSTN3	7.68091	4.54083e-14	2.96622e-11	0.210949	0.027464	0.260109	0.0676567	cis
rs382598	OID43531	CLEC10A	-7.68087	4.54213e-14	2.96702e-11	-0.324398	0.0422345	-0.260108	0.067656	cis
rs3949976	OID42602	IL15RA	7.68078	4.54528e-14	2.96896e-11	0.187671	0.0244339	0.260105	0.0676545	cis
rs12260233	OID42602	IL15RA	7.68078	4.54528e-14	2.96896e-11	0.187671	0.0244339	0.260105	0.0676545	cis
rs2608844	OID43895	KLB	7.68068	4.54834e-14	2.97072e-11	0.316844	0.0412521	0.260102	0.067653	cis
chr4_39496739_T_TA	OID43895	KLB	7.68068	4.54834e-14	2.97072e-11	0.316844	0.0412521	0.260102	0.067653	cis
rs2687973	OID43895	KLB	7.68068	4.54834e-14	2.97072e-11	0.316844	0.0412521	0.260102	0.067653	cis
rs1046573	OID43895	KLB	7.68068	4.54834e-14	2.97072e-11	0.316844	0.0412521	0.260102	0.067653	cis
rs216592	OID44698	HBZ	7.68026	4.56233e-14	2.9798e-11	0.516752	0.0672831	0.260089	0.067646	cis
rs10776482	OID44326	TLR1	-7.6801	4.56778e-14	2.98331e-11	-0.276331	0.0359801	-0.260083	0.0676433	cis
rs77098812	OID44692	GPNMB	-7.67992	4.57378e-14	2.98705e-11	-0.315348	0.0410614	-0.260078	0.0676404	cis
rs187742434	OID44692	GPNMB	-7.67992	4.57378e-14	2.98705e-11	-0.315348	0.0410614	-0.260078	0.0676404	cis
rs138537436	OID44692	GPNMB	-7.67992	4.57378e-14	2.98705e-11	-0.315348	0.0410614	-0.260078	0.0676404	cis
rs4696808	OID44450	AFAP1	7.67905	4.60289e-14	3.00601e-11	0.352335	0.0458826	0.26005	0.0676261	cis
rs901800	OID44560	CPA4	7.67792	4.64076e-14	3.03068e-11	0.195224	0.0254266	0.260015	0.0676076	cis
rs28395268	OID44655	FGFR4	7.6778	4.64479e-14	3.03325e-11	0.286567	0.0373241	0.260011	0.0676056	cis
rs12772556	OID44859	PNLIPRP2	-7.67767	4.64915e-14	3.03604e-11	-1.43163	0.186467	-0.260007	0.0676035	cis
rs12438252	OID41432	LTK	7.6774	4.65847e-14	3.04207e-11	0.20594	0.0268242	0.259998	0.067599	cis
rs6499292	OID42849	NQO1	7.67727	4.6628e-14	3.04483e-11	0.502265	0.0654223	0.259994	0.0675969	cis
rs62575200	OID43822	HSDL2	-7.67675	4.68028e-14	3.05619e-11	-0.329882	0.0429715	-0.259978	0.0675884	cis
chr3_47164012_CGCGGCG_C	OID43168	TDGF1	-7.6766	4.68564e-14	3.05963e-11	-1.17315	0.152822	-0.259973	0.0675858	cis
rs10273087	OID44430	ZP3	-7.67653	4.68799e-14	3.06111e-11	-1.18252	0.154043	-0.259971	0.0675847	cis
rs555545	OID43971	MGMT	-7.67632	4.69497e-14	3.06555e-11	-0.302593	0.039419	-0.259964	0.0675814	cis
rs475250	OID43971	MGMT	-7.67632	4.69497e-14	3.06555e-11	-0.302593	0.039419	-0.259964	0.0675814	cis
rs10048529	OID45161	IMUP	7.6757	4.71627e-14	3.07939e-11	0.369523	0.0481419	0.259945	0.0675711	cis
rs7175346	OID41432	LTK	-7.6756	4.71989e-14	3.08158e-11	-0.203352	0.0264933	-0.259941	0.0675694	cis
rs28671571	OID41432	LTK	-7.6756	4.71989e-14	3.08158e-11	-0.203352	0.0264933	-0.259941	0.0675694	cis
rs12440605	OID41432	LTK	-7.6756	4.71989e-14	3.08158e-11	-0.203352	0.0264933	-0.259941	0.0675694	cis
rs10788835	OID43565	CRNN	7.67542	4.72588e-14	3.08393e-11	0.373564	0.0486701	0.259936	0.0675666	cis
rs2275264	OID43565	CRNN	7.67542	4.72588e-14	3.08393e-11	0.373564	0.0486701	0.259936	0.0675666	cis
rs11204984	OID43565	CRNN	7.67542	4.72588e-14	3.08393e-11	0.373564	0.0486701	0.259936	0.0675666	cis
rs12032854	OID43565	CRNN	7.67542	4.72588e-14	3.08393e-11	0.373564	0.0486701	0.259936	0.0675666	cis
rs12029633	OID43565	CRNN	7.67542	4.72588e-14	3.08393e-11	0.373564	0.0486701	0.259936	0.0675666	cis
rs6668764	OID43565	CRNN	7.67542	4.72588e-14	3.08393e-11	0.373564	0.0486701	0.259936	0.0675666	cis
rs10788836	OID43565	CRNN	7.67542	4.72588e-14	3.08393e-11	0.373564	0.0486701	0.259936	0.0675666	cis
rs10788837	OID43565	CRNN	7.67542	4.72588e-14	3.08393e-11	0.373564	0.0486701	0.259936	0.0675666	cis
rs10888484	OID43565	CRNN	7.67542	4.72588e-14	3.08393e-11	0.373564	0.0486701	0.259936	0.0675666	cis
rs4322234	OID43565	CRNN	7.67542	4.72588e-14	3.08393e-11	0.373564	0.0486701	0.259936	0.0675666	cis
rs6668321	OID43565	CRNN	7.67542	4.72588e-14	3.08393e-11	0.373564	0.0486701	0.259936	0.0675666	cis
rs6671146	OID43565	CRNN	7.67542	4.72588e-14	3.08393e-11	0.373564	0.0486701	0.259936	0.0675666	cis
rs12760712	OID43565	CRNN	7.67542	4.72588e-14	3.08393e-11	0.373564	0.0486701	0.259936	0.0675666	cis
rs11204994	OID43565	CRNN	7.67542	4.72588e-14	3.08393e-11	0.373564	0.0486701	0.259936	0.0675666	cis
rs1923506	OID43565	CRNN	7.67542	4.72588e-14	3.08393e-11	0.373564	0.0486701	0.259936	0.0675666	cis
rs1923503	OID43565	CRNN	7.67542	4.72588e-14	3.08393e-11	0.373564	0.0486701	0.259936	0.0675666	cis
rs7534742	OID43565	CRNN	7.67542	4.72588e-14	3.08393e-11	0.373564	0.0486701	0.259936	0.0675666	cis
rs7534951	OID43565	CRNN	7.67542	4.72588e-14	3.08393e-11	0.373564	0.0486701	0.259936	0.0675666	cis
rs10788838	OID43565	CRNN	7.67542	4.72588e-14	3.08393e-11	0.373564	0.0486701	0.259936	0.0675666	cis
rs7514696	OID43565	CRNN	7.67542	4.72588e-14	3.08393e-11	0.373564	0.0486701	0.259936	0.0675666	cis
rs11204996	OID43565	CRNN	7.67542	4.72588e-14	3.08393e-11	0.373564	0.0486701	0.259936	0.0675666	cis
rs11204997	OID43565	CRNN	7.67542	4.72588e-14	3.08393e-11	0.373564	0.0486701	0.259936	0.0675666	cis
rs35728976	OID43565	CRNN	7.67542	4.72588e-14	3.08393e-11	0.373564	0.0486701	0.259936	0.0675666	cis
rs11204998	OID43565	CRNN	7.67542	4.72588e-14	3.08393e-11	0.373564	0.0486701	0.259936	0.0675666	cis
rs12407319	OID43565	CRNN	7.67542	4.72588e-14	3.08393e-11	0.373564	0.0486701	0.259936	0.0675666	cis
rs2146119	OID43565	CRNN	7.67542	4.72588e-14	3.08393e-11	0.373564	0.0486701	0.259936	0.0675666	cis
rs7174099	OID41432	LTK	-7.67479	4.74758e-14	3.09803e-11	-0.203518	0.0265177	-0.259916	0.0675562	cis
rs71372214	OID45043	BLMH	-7.67478	4.74801e-14	3.09819e-11	-0.22322	0.0290848	-0.259915	0.067556	cis
rs35680393	OID45043	BLMH	-7.67478	4.74801e-14	3.09819e-11	-0.22322	0.0290848	-0.259915	0.067556	cis
rs2703005	OID43477	CCN4	-7.67469	4.75109e-14	3.0993e-11	-0.241682	0.0314908	-0.259913	0.0675545	cis
rs4606039	OID43477	CCN4	-7.67469	4.75109e-14	3.0993e-11	-0.241682	0.0314908	-0.259913	0.0675545	cis
rs16904822	OID43477	CCN4	-7.67469	4.75109e-14	3.0993e-11	-0.241682	0.0314908	-0.259913	0.0675545	cis
rs11776724	OID43477	CCN4	-7.67469	4.75109e-14	3.0993e-11	-0.241682	0.0314908	-0.259913	0.0675545	cis
rs2739163	OID43477	CCN4	-7.67469	4.75109e-14	3.0993e-11	-0.241682	0.0314908	-0.259913	0.0675545	cis
rs12681531	OID43477	CCN4	-7.67469	4.75109e-14	3.0993e-11	-0.241682	0.0314908	-0.259913	0.0675545	cis
rs17702843	OID43477	CCN4	-7.67469	4.75109e-14	3.0993e-11	-0.241682	0.0314908	-0.259913	0.0675545	cis
rs34791956	OID43477	CCN4	-7.67469	4.75109e-14	3.0993e-11	-0.241682	0.0314908	-0.259913	0.0675545	cis
rs17624784	OID43477	CCN4	-7.67469	4.75109e-14	3.0993e-11	-0.241682	0.0314908	-0.259913	0.0675545	cis
rs13265497	OID43477	CCN4	-7.67469	4.75109e-14	3.0993e-11	-0.241682	0.0314908	-0.259913	0.0675545	cis
rs873177	OID43477	CCN4	-7.67469	4.75109e-14	3.0993e-11	-0.241682	0.0314908	-0.259913	0.0675545	cis
rs2739155	OID43477	CCN4	7.67469	4.75109e-14	3.0993e-11	0.241682	0.0314908	0.259913	0.0675545	cis
rs2741212	OID43477	CCN4	7.67469	4.75109e-14	3.0993e-11	0.241682	0.0314908	0.259913	0.0675545	cis
rs2739158	OID43477	CCN4	7.67469	4.75109e-14	3.0993e-11	0.241682	0.0314908	0.259913	0.0675545	cis
rs2703006	OID43477	CCN4	7.67469	4.75109e-14	3.0993e-11	0.241682	0.0314908	0.259913	0.0675545	cis
rs6801145	OID44924	SERPINI1	7.67467	4.7517e-14	3.09952e-11	0.205263	0.0267455	0.259912	0.0675543	cis
rs9835860	OID44924	SERPINI1	7.67467	4.7517e-14	3.09952e-11	0.205263	0.0267455	0.259912	0.0675543	cis
rs7613496	OID44924	SERPINI1	7.67467	4.7517e-14	3.09952e-11	0.205263	0.0267455	0.259912	0.0675543	cis
rs55900782	OID42623	IL34	-7.67463	4.75311e-14	3.10038e-11	-0.245142	0.0319419	-0.259911	0.0675536	cis
rs17875408	OID43804	HLA-A	-7.67443	4.75995e-14	3.10478e-11	-0.381131	0.0496624	-0.259904	0.0675503	cis
chr16_70610979_T_TTTG	OID42623	IL34	7.67432	4.764e-14	3.10736e-11	0.23954	0.0312132	0.259901	0.0675484	cis
rs142245823	OID44858	PM20D1	7.67419	4.76853e-14	3.11026e-11	0.609144	0.0793757	0.259897	0.0675463	cis
rs9299329	OID44702	HMCN2	-7.67405	4.77341e-14	3.11338e-11	-0.250689	0.0326672	-0.259892	0.067544	cis
rs809911	OID43754	GIPC2	-7.67307	4.80755e-14	3.13558e-11	-0.301714	0.0393212	-0.259861	0.0675279	cis
rs4951270	OID44858	PM20D1	7.6729	4.81346e-14	3.13938e-11	0.607856	0.0792212	0.259856	0.0675251	cis
rs1968343	OID43945	LY75	-7.67284	4.81549e-14	3.14064e-11	-0.146622	0.0191092	-0.259854	0.0675242	cis
rs12626222	OID43834	IFNGR2	7.67267	4.8215e-14	3.14438e-11	0.354844	0.0462478	0.259849	0.0675213	cis
rs113299171	OID43834	IFNGR2	7.67267	4.8215e-14	3.14438e-11	0.354844	0.0462478	0.259849	0.0675213	cis
rs13048414	OID43834	IFNGR2	7.67267	4.8215e-14	3.14438e-11	0.354844	0.0462478	0.259849	0.0675213	cis
rs1057406	OID43745	GCNT1	7.67229	4.83486e-14	3.15303e-11	0.197334	0.0257204	0.259837	0.0675151	cis
rs184121323	OID43917	LAYN	-7.67219	4.83822e-14	3.15516e-11	-0.66512	0.0866924	-0.259834	0.0675135	cis
chr17_74640527_A_ACC	OID43489	CD300LF	-7.67199	4.84528e-14	3.1597e-11	-0.302878	0.0394784	-0.259827	0.0675102	cis
rs202471	OID44935	SIRPB1	-7.67198	4.84579e-14	3.15997e-11	-0.228543	0.0297893	-0.259827	0.06751	cis
rs7549396	OID45460	ECM1	7.67184	4.85047e-14	3.16296e-11	0.260882	0.0340052	0.259823	0.0675078	cis
rs4687587	OID43846	IL17RB	7.67175	4.85369e-14	3.165e-11	0.215501	0.0280902	0.25982	0.0675063	cis
chr10_68493328_G_T	OID42883	PBLD	-7.67163	4.85802e-14	3.16776e-11	-0.527936	0.0688167	-0.259816	0.0675043	cis
rs12254579	OID43066	SFTPA2	-7.67152	4.86171e-14	3.17009e-11	-0.640514	0.0834924	-0.259813	0.0675026	cis
rs10902168	OID44529	CDHR5	7.67152	4.86177e-14	3.17009e-11	0.203488	0.0265251	0.259813	0.0675026	cis
rs822478	OID45191	MUC1	-7.67127	4.87077e-14	3.17589e-11	-0.398921	0.0520019	-0.259805	0.0674984	cis
rs12075161	OID45462	F13B	7.67118	4.87376e-14	3.17766e-11	0.186638	0.0243297	0.259802	0.067497	cis
rs12134960	OID45462	F13B	7.67118	4.87376e-14	3.17766e-11	0.186638	0.0243297	0.259802	0.067497	cis
rs10801586	OID45462	F13B	7.67118	4.87376e-14	3.17766e-11	0.186638	0.0243297	0.259802	0.067497	cis
rs79518626	OID45299	ABO	-7.67108	4.87731e-14	3.17991e-11	-1.12216	0.146284	-0.259799	0.0674954	cis
rs62124135	OID42672	KIR3DL1	7.67078	4.88799e-14	3.18681e-11	0.762747	0.0994353	0.259789	0.0674904	cis
rs3783632	OID45196	NID2	7.67031	4.90493e-14	3.1978e-11	0.520918	0.0679136	0.259774	0.0674826	cis
rs1031460	OID41268	GSDMA	7.67028	4.90605e-14	3.19846e-11	0.379434	0.049468	0.259773	0.0674821	cis
rs6865659	OID45213	PDGFRB	7.67011	4.9121e-14	3.20235e-11	0.187277	0.0244165	0.259768	0.0674793	cis
rs3815736	OID45265	SPINK5	-7.67006	4.9137e-14	3.20333e-11	-0.179098	0.0233502	-0.259766	0.0674786	cis
rs2585159	OID44761	LY6D	7.66999	4.91629e-14	3.20489e-11	0.196199	0.0255801	0.259764	0.0674774	cis
rs2585158	OID44761	LY6D	7.66999	4.91629e-14	3.20489e-11	0.196199	0.0255801	0.259764	0.0674774	cis
rs188346489	OID43579	CTSH	7.66996	4.91736e-14	3.20552e-11	0.839411	0.109441	0.259763	0.0674769	cis
rs35886422	OID42672	KIR3DL1	7.66992	4.91873e-14	3.20635e-11	0.769464	0.100322	0.259762	0.0674763	cis
rs55724114	OID44612	DPP7	-7.66961	4.92971e-14	3.21325e-11	-0.448045	0.0584182	-0.259752	0.0674713	cis
rs79664023	OID43831	IDUA	-7.6696	4.93035e-14	3.21325e-11	-0.360296	0.0469772	-0.259752	0.067471	cis
rs78520297	OID43831	IDUA	-7.6696	4.93035e-14	3.21325e-11	-0.360296	0.0469772	-0.259752	0.067471	cis
rs76051363	OID43831	IDUA	-7.6696	4.93035e-14	3.21325e-11	-0.360296	0.0469772	-0.259752	0.067471	cis
rs79574529	OID43831	IDUA	-7.6696	4.93035e-14	3.21325e-11	-0.360296	0.0469772	-0.259752	0.067471	cis
rs56396408	OID43831	IDUA	-7.6696	4.93035e-14	3.21325e-11	-0.360296	0.0469772	-0.259752	0.067471	cis
rs74569579	OID43831	IDUA	-7.6696	4.93035e-14	3.21325e-11	-0.360296	0.0469772	-0.259752	0.067471	cis
rs55639339	OID43831	IDUA	-7.6696	4.93035e-14	3.21325e-11	-0.360296	0.0469772	-0.259752	0.067471	cis
rs73070422	OID43831	IDUA	-7.6696	4.93035e-14	3.21325e-11	-0.360296	0.0469772	-0.259752	0.067471	cis
chr4_1025583_GCA_G	OID43831	IDUA	-7.6696	4.93035e-14	3.21325e-11	-0.360296	0.0469772	-0.259752	0.067471	cis
rs4647940	OID43831	IDUA	-7.6696	4.93035e-14	3.21325e-11	-0.360296	0.0469772	-0.259752	0.067471	cis
rs10784889	OID44366	TSPAN8	7.66953	4.93256e-14	3.21463e-11	0.445722	0.0581159	0.25975	0.0674699	cis
rs6913309	OID43805	HLA-DRA	7.66948	4.93456e-14	3.21587e-11	0.634345	0.0827104	0.259748	0.067469	cis
rs7909928	OID44266	SNCG	-7.66934	4.93942e-14	3.21897e-11	-0.433368	0.0565066	-0.259744	0.0674668	cis
rs358247	OID41238	GBA3	-7.66918	4.94515e-14	3.22264e-11	-0.462495	0.0603056	-0.259739	0.0674642	cis
rs2518103	OID45342	CRISP3	7.66911	4.94793e-14	3.22439e-11	0.139293	0.0181628	0.259736	0.0674629	cis
rs4705229	OID45265	SPINK5	7.669	4.95193e-14	3.22687e-11	0.177452	0.0231389	0.259733	0.0674611	cis
rs4705230	OID45265	SPINK5	7.669	4.95193e-14	3.22687e-11	0.177452	0.0231389	0.259733	0.0674611	cis
rs550389	OID43971	MGMT	-7.66827	4.97808e-14	3.24379e-11	-0.306466	0.0399655	-0.25971	0.0674492	cis
rs534430	OID43971	MGMT	-7.66827	4.97808e-14	3.24379e-11	-0.306466	0.0399655	-0.25971	0.0674492	cis
rs2241033	OID43630	DPEP1	-7.66825	4.97892e-14	3.24427e-11	-0.214808	0.0280126	-0.259709	0.0674488	cis
rs73187026	OID44689	GNPDA2	7.66808	4.98495e-14	3.24808e-11	0.261901	0.0341547	0.259704	0.0674461	cis
rs57159774	OID44689	GNPDA2	7.66808	4.98495e-14	3.24808e-11	0.261901	0.0341547	0.259704	0.0674461	cis
rs77635378	OID44133	PSG1	7.66806	4.98589e-14	3.24862e-11	1.59149	0.207548	0.259703	0.0674457	cis
rs2535338	OID43804	HLA-A	7.6678	4.99498e-14	3.25449e-11	0.26143	0.0340945	0.259695	0.0674416	cis
chr11_88205619_A_T	OID44578	CTSC	7.66778	4.99607e-14	3.25513e-11	0.453915	0.0591977	0.259694	0.0674411	cis
rs4689867	OID44450	AFAP1	7.66774	4.99738e-14	3.25592e-11	0.405374	0.0528675	0.259693	0.0674405	cis
rs11016862	OID43971	MGMT	7.66748	5.00669e-14	3.26192e-11	0.318526	0.0415424	0.259685	0.0674363	cis
rs17627009	OID43721	FLT1	7.66728	5.01417e-14	3.26673e-11	0.395375	0.0515666	0.259678	0.0674329	cis
rs12147845	OID45107	DLK1	7.66719	5.0172e-14	3.26865e-11	0.360455	0.0470126	0.259676	0.0674315	cis
rs1859712	OID44718	IL1R2	7.66709	5.02096e-14	3.27103e-11	0.0899652	0.0117339	0.259673	0.0674299	cis
rs4632643	OID42319	CPZ	7.66704	5.0229e-14	3.27223e-11	0.2681	0.0349678	0.259671	0.067429	cis
rs2499843	OID42448	FCGR2B	-7.66691	5.02756e-14	3.2752e-11	-0.452337	0.0589986	-0.259667	0.0674269	cis
rs149240027	OID43387	ASAH2	7.66684	5.03028e-14	3.27691e-11	0.800245	0.104377	0.259665	0.0674257	cis
rs3218980	OID44718	IL1R2	7.66664	5.03756e-14	3.28077e-11	0.0889881	0.0116072	0.259658	0.0674224	cis
rs2072472	OID44718	IL1R2	7.66664	5.03756e-14	3.28077e-11	0.0889881	0.0116072	0.259658	0.0674224	cis
rs3218984	OID44718	IL1R2	7.66664	5.03756e-14	3.28077e-11	0.0889881	0.0116072	0.259658	0.0674224	cis
rs72817851	OID44718	IL1R2	7.66664	5.03756e-14	3.28077e-11	0.0889881	0.0116072	0.259658	0.0674224	cis
rs7589525	OID44718	IL1R2	7.66664	5.03756e-14	3.28077e-11	0.0889881	0.0116072	0.259658	0.0674224	cis
rs12620829	OID44718	IL1R2	7.66664	5.03756e-14	3.28077e-11	0.0889881	0.0116072	0.259658	0.0674224	cis
rs72817856	OID44718	IL1R2	7.66664	5.03756e-14	3.28077e-11	0.0889881	0.0116072	0.259658	0.0674224	cis
rs11688145	OID44718	IL1R2	7.66664	5.03756e-14	3.28077e-11	0.0889881	0.0116072	0.259658	0.0674224	cis
rs11688205	OID44718	IL1R2	7.66664	5.03756e-14	3.28077e-11	0.0889881	0.0116072	0.259658	0.0674224	cis
rs7567514	OID44718	IL1R2	7.66664	5.03756e-14	3.28077e-11	0.0889881	0.0116072	0.259658	0.0674224	cis
rs1008394	OID44718	IL1R2	7.66664	5.03756e-14	3.28077e-11	0.0889881	0.0116072	0.259658	0.0674224	cis
rs55812519	OID44718	IL1R2	7.66664	5.03756e-14	3.28077e-11	0.0889881	0.0116072	0.259658	0.0674224	cis
rs78030336	OID44718	IL1R2	7.66664	5.03756e-14	3.28077e-11	0.0889881	0.0116072	0.259658	0.0674224	cis
rs59758557	OID44718	IL1R2	7.66664	5.03756e-14	3.28077e-11	0.0889881	0.0116072	0.259658	0.0674224	cis
rs7477476	OID44266	SNCG	-7.66619	5.05403e-14	3.29143e-11	-0.422001	0.0550471	-0.259644	0.067415	cis
rs2599384	OID43401	B3GNT7	7.66614	5.05565e-14	3.29242e-11	0.208295	0.0271707	0.259643	0.0674143	cis
rs7995968	OID44486	C1QTNF9	-7.66612	5.05665e-14	3.29294e-11	-0.215715	0.0281388	-0.259642	0.0674139	cis
rs12870454	OID44486	C1QTNF9	-7.66612	5.05665e-14	3.29294e-11	-0.215715	0.0281388	-0.259642	0.0674139	cis
rs72775426	OID43229	TPSD1	-7.66564	5.07435e-14	3.3044e-11	-0.956873	0.124826	-0.259627	0.067406	cis
rs190046	OID44045	NUCB2	7.6656	5.07561e-14	3.30503e-11	0.156006	0.0203514	0.259626	0.0674054	cis
rs214095	OID44045	NUCB2	7.6656	5.07561e-14	3.30503e-11	0.156006	0.0203514	0.259626	0.0674054	cis
rs214085	OID44045	NUCB2	7.6656	5.07561e-14	3.30503e-11	0.156006	0.0203514	0.259626	0.0674054	cis
rs5886113	OID45223	PILRA	7.66518	5.09134e-14	3.31519e-11	0.349813	0.0456367	0.259612	0.0673984	cis
rs17773394	OID42016	VSTM4	-7.66517	5.0914e-14	3.31519e-11	-0.473483	0.0617706	-0.259612	0.0673984	cis
rs10783231	OID43552	COL2A1	-7.66516	5.09187e-14	3.31524e-11	-0.444569	0.0579987	-0.259612	0.0673982	cis
rs12822085	OID43552	COL2A1	-7.66516	5.09187e-14	3.31524e-11	-0.444569	0.0579987	-0.259612	0.0673982	cis
rs11168449	OID43552	COL2A1	-7.66516	5.09187e-14	3.31524e-11	-0.444569	0.0579987	-0.259612	0.0673982	cis
rs11168451	OID43552	COL2A1	-7.66516	5.09187e-14	3.31524e-11	-0.444569	0.0579987	-0.259612	0.0673982	cis
rs61860960	OID44927	SFTPD	7.66512	5.09334e-14	3.31613e-11	0.455158	0.0593805	0.25961	0.0673976	cis
rs6000495	OID43572	CSF2RB	-7.66497	5.09912e-14	3.31983e-11	-0.412922	0.0538714	-0.259605	0.067395	cis
rs4727469	OID44847	PILRB	7.66488	5.1023e-14	3.32177e-11	0.233854	0.0305098	0.259603	0.0673936	cis
rs4727470	OID44847	PILRB	7.66488	5.1023e-14	3.32177e-11	0.233854	0.0305098	0.259603	0.0673936	cis
rs55712842	OID44927	SFTPD	7.66485	5.10329e-14	3.32229e-11	0.51863	0.0676634	0.259602	0.0673931	cis
rs56000427	OID44927	SFTPD	7.66485	5.10329e-14	3.32229e-11	0.51863	0.0676634	0.259602	0.0673931	cis
rs72846610	OID43804	HLA-A	-7.66484	5.10374e-14	3.32251e-11	-0.391051	0.0510188	-0.259602	0.0673929	cis
rs2215183	OID43475	CCL8	7.66465	5.11068e-14	3.32697e-11	0.247513	0.0322928	0.259596	0.0673899	cis
rs9515975	OID43774	GPC5	-7.66461	5.11221e-14	3.32719e-11	-0.271038	0.0353622	-0.259594	0.0673892	cis
rs1854971	OID43774	GPC5	-7.66461	5.11221e-14	3.32719e-11	-0.271038	0.0353622	-0.259594	0.0673892	cis
rs1831563	OID43774	GPC5	-7.66461	5.11221e-14	3.32719e-11	-0.271038	0.0353622	-0.259594	0.0673892	cis
rs1831564	OID43774	GPC5	-7.66461	5.11221e-14	3.32719e-11	-0.271038	0.0353622	-0.259594	0.0673892	cis
rs2352203	OID43774	GPC5	-7.66461	5.11221e-14	3.32719e-11	-0.271038	0.0353622	-0.259594	0.0673892	cis
rs1831565	OID43774	GPC5	-7.66461	5.11221e-14	3.32719e-11	-0.271038	0.0353622	-0.259594	0.0673892	cis
rs1854973	OID43774	GPC5	-7.66461	5.11221e-14	3.32719e-11	-0.271038	0.0353622	-0.259594	0.0673892	cis
rs1831566	OID43774	GPC5	-7.66461	5.11221e-14	3.32719e-11	-0.271038	0.0353622	-0.259594	0.0673892	cis
rs1505565	OID43774	GPC5	-7.66461	5.11221e-14	3.32719e-11	-0.271038	0.0353622	-0.259594	0.0673892	cis
rs1988500	OID43774	GPC5	-7.66461	5.11221e-14	3.32719e-11	-0.271038	0.0353622	-0.259594	0.0673892	cis
rs1394888	OID43774	GPC5	-7.66461	5.11221e-14	3.32719e-11	-0.271038	0.0353622	-0.259594	0.0673892	cis
rs1827755	OID43774	GPC5	-7.66461	5.11221e-14	3.32719e-11	-0.271038	0.0353622	-0.259594	0.0673892	cis
rs9463189	OID44627	ENPP5	-7.66441	5.11977e-14	3.33198e-11	-0.315529	0.0411681	-0.259588	0.0673859	cis
rs6458499	OID44627	ENPP5	-7.66441	5.11977e-14	3.33198e-11	-0.315529	0.0411681	-0.259588	0.0673859	cis
rs72766303	OID44615	ECHDC3	7.66422	5.12686e-14	3.33653e-11	1.14518	0.149419	0.259582	0.0673827	cis
rs72748184	OID40778	AKAP13	7.66416	5.12908e-14	3.33791e-11	0.523786	0.0683423	0.25958	0.0673818	cis
rs9436117	OID45460	ECM1	7.66399	5.13524e-14	3.34186e-11	0.259696	0.0338852	0.259575	0.0673791	cis
rs762625	OID45071	CHIT1	-7.66395	5.13696e-14	3.34291e-11	-0.884135	0.115363	-0.259573	0.0673783	cis
rs6415851	OID44702	HMCN2	-7.66373	5.14498e-14	3.34807e-11	-0.251049	0.032758	-0.259567	0.0673748	cis
rs12537467	OID44502	CCL24	7.66373	5.14508e-14	3.34807e-11	0.399819	0.0521702	0.259566	0.0673747	cis
rs8067765	OID44504	CCL4	7.66368	5.14707e-14	3.34897e-11	0.416995	0.0544118	0.259565	0.0673739	cis
rs60952743	OID44504	CCL4	7.66368	5.14707e-14	3.34897e-11	0.416995	0.0544118	0.259565	0.0673739	cis
rs8070238	OID44504	CCL4	7.66368	5.14707e-14	3.34897e-11	0.416995	0.0544118	0.259565	0.0673739	cis
rs6607366	OID44504	CCL4	7.66368	5.14707e-14	3.34897e-11	0.416995	0.0544118	0.259565	0.0673739	cis
rs7211728	OID44504	CCL4	7.66368	5.14707e-14	3.34897e-11	0.416995	0.0544118	0.259565	0.0673739	cis
rs55813593	OID44504	CCL4	7.66368	5.14707e-14	3.34897e-11	0.416995	0.0544118	0.259565	0.0673739	cis
rs78659153	OID43732	FUT8	-7.66338	5.15832e-14	3.35623e-11	-0.720643	0.0940372	-0.259555	0.0673689	cis
rs72731507	OID43477	CCN4	7.66326	5.16257e-14	3.35893e-11	0.209877	0.0273874	0.259552	0.0673671	cis
rs6508988	OID43514	CEACAM21	-7.66304	5.17097e-14	3.36388e-11	-0.504286	0.0658075	-0.259545	0.0673634	cis
rs1860328	OID43514	CEACAM21	-7.66304	5.17097e-14	3.36388e-11	-0.504286	0.0658075	-0.259545	0.0673634	cis
rs12985922	OID43514	CEACAM21	-7.66304	5.17097e-14	3.36388e-11	-0.504286	0.0658075	-0.259545	0.0673634	cis
rs2159329	OID43514	CEACAM21	-7.66304	5.17097e-14	3.36388e-11	-0.504286	0.0658075	-0.259545	0.0673634	cis
rs10411433	OID43514	CEACAM21	-7.66304	5.17097e-14	3.36388e-11	-0.504286	0.0658075	-0.259545	0.0673634	cis
rs2317316	OID43514	CEACAM21	-7.66304	5.17097e-14	3.36388e-11	-0.504286	0.0658075	-0.259545	0.0673634	cis
rs10417599	OID43514	CEACAM21	-7.66304	5.17097e-14	3.36388e-11	-0.504286	0.0658075	-0.259545	0.0673634	cis
rs8110064	OID43514	CEACAM21	-7.66304	5.17097e-14	3.36388e-11	-0.504286	0.0658075	-0.259545	0.0673634	cis
rs7133214	OID42731	MANSC4	-7.66276	5.18148e-14	3.37065e-11	-0.547004	0.0713847	-0.259536	0.0673588	cis
rs1176756	OID44335	TMPRSS5	-7.66273	5.18272e-14	3.37139e-11	-0.183954	0.0240064	-0.259535	0.0673583	cis
rs908114	OID44837	PDCD6	-7.66271	5.18349e-14	3.37182e-11	-0.305848	0.0399138	-0.259534	0.067358	cis
rs3827180	OID43834	IFNGR2	7.66268	5.18438e-14	3.37234e-11	0.344368	0.0449409	0.259533	0.0673576	cis
rs41310169	OID44563	CPXM1	7.66251	5.19096e-14	3.37655e-11	0.962974	0.125673	0.259528	0.0673547	cis
rs10466382	OID44045	NUCB2	-7.66246	5.1927e-14	3.37762e-11	-0.163322	0.0213146	-0.259526	0.0673539	cis
rs7181604	OID40778	AKAP13	7.66238	5.19597e-14	3.37968e-11	0.546503	0.0713229	0.259524	0.0673525	cis
rs13204337	OID44941	SMPDL3A	7.66221	5.2024e-14	3.38373e-11	0.438557	0.0572364	0.259518	0.0673497	cis
rs7744145	OID44941	SMPDL3A	7.66221	5.2024e-14	3.38373e-11	0.438557	0.0572364	0.259518	0.0673497	cis
rs73034029	OID44036	NPHS1	7.66199	5.2107e-14	3.38906e-11	0.349657	0.0456353	0.259511	0.0673461	cis
rs147684699	OID45358	FCGR2A	7.66197	5.21131e-14	3.38939e-11	0.822597	0.107361	0.259511	0.0673459	cis
rs968099	OID44776	MEP1B	7.66186	5.21551e-14	3.392e-11	0.491006	0.0640845	0.259507	0.067344	cis
rs7243964	OID44776	MEP1B	7.66186	5.21551e-14	3.392e-11	0.491006	0.0640845	0.259507	0.067344	cis
rs393665	OID45178	LILRB5	-7.6617	5.22135e-14	3.39573e-11	-0.350983	0.0458101	-0.259502	0.0673415	cis
rs1890686	OID45225	PLA2G2A	7.6615	5.22928e-14	3.40082e-11	0.333645	0.0435483	0.259496	0.0673381	cis
rs10832769	OID44045	NUCB2	-7.66068	5.26032e-14	3.42094e-11	-0.162802	0.0212516	-0.25947	0.0673247	cis
rs6962859	OID42441	FAM221A	7.66066	5.26121e-14	3.42145e-11	0.367575	0.0479821	0.259469	0.0673244	cis
rs11074452	OID45293	UMOD	-7.66058	5.26415e-14	3.4233e-11	-0.251857	0.032877	-0.259467	0.0673231	cis
rs7613861	OID44924	SERPINI1	7.66054	5.26587e-14	3.42429e-11	0.204924	0.0267506	0.259466	0.0673224	cis
rs7636730	OID44924	SERPINI1	7.66054	5.26587e-14	3.42429e-11	0.204924	0.0267506	0.259466	0.0673224	cis
rs11684944	OID45086	COLEC11	7.66044	5.2695e-14	3.42658e-11	0.156877	0.0204789	0.259463	0.0673208	cis
rs200603822	OID44628	ENPP7	-7.66029	5.27537e-14	3.43033e-11	-0.687164	0.0897047	-0.259458	0.0673183	cis
rs11833542	OID43538	CLEC7A	7.66019	5.27919e-14	3.43268e-11	0.749937	0.0979006	0.259455	0.0673167	cis
rs144180732	OID43538	CLEC7A	7.66019	5.27919e-14	3.43268e-11	0.749937	0.0979006	0.259455	0.0673167	cis
rs2310141	OID44718	IL1R2	7.66005	5.28448e-14	3.43592e-11	0.090151	0.011769	0.25945	0.0673144	cis
rs10489971	OID44718	IL1R2	7.66005	5.28448e-14	3.43592e-11	0.090151	0.011769	0.25945	0.0673144	cis
rs6744384	OID44718	IL1R2	7.66005	5.28448e-14	3.43592e-11	0.090151	0.011769	0.25945	0.0673144	cis
rs2501342	OID43706	FCRL6	7.65999	5.28674e-14	3.43732e-11	0.348484	0.0454941	0.259448	0.0673134	cis
rs3749241	OID45386	MST1	7.6598	5.29426e-14	3.44188e-11	0.317776	0.0414862	0.259442	0.0673102	cis
rs11716575	OID45386	MST1	7.6598	5.29426e-14	3.44188e-11	0.317776	0.0414862	0.259442	0.0673102	cis
rs11709680	OID45386	MST1	7.6598	5.29426e-14	3.44188e-11	0.317776	0.0414862	0.259442	0.0673102	cis
rs12381242	OID45386	MST1	7.6598	5.29426e-14	3.44188e-11	0.317776	0.0414862	0.259442	0.0673102	cis
rs4855862	OID45386	MST1	7.6598	5.29426e-14	3.44188e-11	0.317776	0.0414862	0.259442	0.0673102	cis
rs6824705	OID45355	F11	-7.65955	5.30353e-14	3.44784e-11	-0.124107	0.0162029	-0.259435	0.0673063	cis
rs1456492405	OID45346	CTBS	7.65949	5.30606e-14	3.44942e-11	0.775621	0.101263	0.259432	0.0673052	cis
rs117921965	OID42849	NQO1	7.65922	5.31644e-14	3.4561e-11	0.96557	0.126066	0.259424	0.0673008	cis
rs9260012	OID43804	HLA-A	7.6586	5.34039e-14	3.4716e-11	0.261052	0.0340861	0.259404	0.0672906	cis
rs138862699	OID44430	ZP3	-7.65851	5.34394e-14	3.47384e-11	-2.58954	0.338126	-0.259402	0.0672891	cis
rs3810101	OID44244	SIGLEC10	7.65843	5.34706e-14	3.4758e-11	0.188974	0.0246753	0.259399	0.0672878	cis
rs148617538	OID44935	SIRPB1	7.65807	5.36107e-14	3.48485e-11	0.447689	0.0584598	0.259388	0.0672819	cis
rs34827252	OID42672	KIR3DL1	7.65795	5.36562e-14	3.48773e-11	0.768618	0.100369	0.259384	0.06728	cis
rs9421551	OID44266	SNCG	-7.65792	5.3668e-14	3.48843e-11	-0.392026	0.0511922	-0.259383	0.0672795	cis
rs144130010	OID44825	OLFM4	7.65767	5.37641e-14	3.49461e-11	1.83797	0.240017	0.259375	0.0672755	cis
chr11_60846884_AT_A	OID44330	TMEM132A	-7.65736	5.38886e-14	3.50264e-11	-0.449666	0.0587235	-0.259365	0.0672702	cis
rs3800775	OID44560	CPA4	-7.65732	5.39037e-14	3.50348e-11	-0.185229	0.0241898	-0.259364	0.0672696	cis
rs1906489	OID44560	CPA4	-7.65732	5.39037e-14	3.50348e-11	-0.185229	0.0241898	-0.259364	0.0672696	cis
rs111917542	OID45303	AHSG	-7.65713	5.39763e-14	3.50813e-11	-0.235222	0.0307193	-0.259358	0.0672666	cis
rs1257153	OID42435	EXTL1	-7.65705	5.40067e-14	3.50916e-11	-0.340535	0.0444734	-0.259356	0.0672653	cis
rs1257155	OID42435	EXTL1	-7.65705	5.40067e-14	3.50916e-11	-0.340535	0.0444734	-0.259356	0.0672653	cis
rs1257156	OID42435	EXTL1	-7.65705	5.40067e-14	3.50916e-11	-0.340535	0.0444734	-0.259356	0.0672653	cis
rs60747341	OID42435	EXTL1	-7.65705	5.40067e-14	3.50916e-11	-0.340535	0.0444734	-0.259356	0.0672653	cis
rs298442	OID42435	EXTL1	-7.65705	5.40067e-14	3.50916e-11	-0.340535	0.0444734	-0.259356	0.0672653	cis
rs298443	OID42435	EXTL1	-7.65705	5.40067e-14	3.50916e-11	-0.340535	0.0444734	-0.259356	0.0672653	cis
rs298444	OID42435	EXTL1	-7.65705	5.40067e-14	3.50916e-11	-0.340535	0.0444734	-0.259356	0.0672653	cis
rs298445	OID42435	EXTL1	-7.65705	5.40067e-14	3.50916e-11	-0.340535	0.0444734	-0.259356	0.0672653	cis
rs2992056	OID42435	EXTL1	-7.65705	5.40067e-14	3.50916e-11	-0.340535	0.0444734	-0.259356	0.0672653	cis
rs3008423	OID42435	EXTL1	-7.65705	5.40067e-14	3.50916e-11	-0.340535	0.0444734	-0.259356	0.0672653	cis
rs2992058	OID42435	EXTL1	-7.65705	5.40067e-14	3.50916e-11	-0.340535	0.0444734	-0.259356	0.0672653	cis
rs34381801	OID42435	EXTL1	-7.65705	5.40067e-14	3.50916e-11	-0.340535	0.0444734	-0.259356	0.0672653	cis
rs34884803	OID42435	EXTL1	-7.65705	5.40067e-14	3.50916e-11	-0.340535	0.0444734	-0.259356	0.0672653	cis
rs12743484	OID42435	EXTL1	-7.65705	5.40067e-14	3.50916e-11	-0.340535	0.0444734	-0.259356	0.0672653	cis
rs6969298	OID44502	CCL24	7.65689	5.40726e-14	3.51337e-11	0.471381	0.061563	0.25935	0.0672625	cis
rs7311924	OID40826	ART4	-7.6568	5.41052e-14	3.51535e-11	-0.406067	0.0530334	-0.259348	0.0672612	cis
rs2430723	OID40826	ART4	-7.6568	5.41052e-14	3.51535e-11	-0.406067	0.0530334	-0.259348	0.0672612	cis
rs79971593	OID44750	LGALS8	7.6568	5.41073e-14	3.51535e-11	0.337615	0.0440935	0.259347	0.0672611	cis
rs76505998	OID44750	LGALS8	7.6568	5.41073e-14	3.51535e-11	0.337615	0.0440935	0.259347	0.0672611	cis
rs1122493	OID43514	CEACAM21	-7.65651	5.42226e-14	3.52271e-11	-0.502579	0.0656407	-0.259338	0.0672563	cis
rs2052080	OID43514	CEACAM21	-7.65651	5.42226e-14	3.52271e-11	-0.502579	0.0656407	-0.259338	0.0672563	cis
rs77385784	OID44689	GNPDA2	7.65642	5.42573e-14	3.5249e-11	0.379745	0.0495983	0.259335	0.0672549	cis
rs34271964	OID45363	FGL1	-7.65638	5.4271e-14	3.52565e-11	-0.3694	0.0482473	-0.259334	0.0672543	cis
rs440542	OID45363	FGL1	-7.65638	5.4271e-14	3.52565e-11	-0.3694	0.0482473	-0.259334	0.0672543	cis
rs6965160	OID43561	CPVL	7.65577	5.45129e-14	3.54082e-11	0.309677	0.0404501	0.259315	0.0672442	cis
rs34950563	OID43561	CPVL	7.65577	5.45129e-14	3.54082e-11	0.309677	0.0404501	0.259315	0.0672442	cis
rs12668914	OID43561	CPVL	7.65577	5.45129e-14	3.54082e-11	0.309677	0.0404501	0.259315	0.0672442	cis
rs6970601	OID43561	CPVL	7.65577	5.45129e-14	3.54082e-11	0.309677	0.0404501	0.259315	0.0672442	cis
rs150458546	OID43561	CPVL	7.65577	5.45129e-14	3.54082e-11	0.309677	0.0404501	0.259315	0.0672442	cis
rs2190643	OID43561	CPVL	-7.65577	5.45129e-14	3.54082e-11	-0.309677	0.0404501	-0.259315	0.0672442	cis
rs2190644	OID43561	CPVL	-7.65577	5.45129e-14	3.54082e-11	-0.309677	0.0404501	-0.259315	0.0672442	cis
rs245858	OID43561	CPVL	-7.65577	5.45129e-14	3.54082e-11	-0.309677	0.0404501	-0.259315	0.0672442	cis
rs11576333	OID45128	FUCA1	7.65561	5.45758e-14	3.54463e-11	0.34398	0.0449317	0.25931	0.0672416	cis
rs34845821	OID45128	FUCA1	7.65561	5.45758e-14	3.54463e-11	0.34398	0.0449317	0.25931	0.0672416	cis
rs78498439	OID43630	DPEP1	7.65561	5.45769e-14	3.54463e-11	0.385711	0.0503828	0.25931	0.0672416	cis
rs11538871	OID43630	DPEP1	7.65561	5.45769e-14	3.54463e-11	0.385711	0.0503828	0.25931	0.0672416	cis
rs1805008	OID43630	DPEP1	7.65561	5.45769e-14	3.54463e-11	0.385711	0.0503828	0.25931	0.0672416	cis
rs576965576	OID44776	MEP1B	7.65539	5.46614e-14	3.55005e-11	0.8025	0.104828	0.259303	0.0672381	cis
rs2517313	OID45363	FGL1	-7.65538	5.46677e-14	3.55039e-11	-0.397296	0.0518977	-0.259303	0.0672378	cis
rs12626735	OID43834	IFNGR2	7.65508	5.47879e-14	3.55717e-11	0.354881	0.0463589	0.259293	0.0672329	cis
rs928779	OID43834	IFNGR2	7.65508	5.47879e-14	3.55717e-11	0.354881	0.0463589	0.259293	0.0672329	cis
rs34366081	OID43834	IFNGR2	7.65508	5.47879e-14	3.55717e-11	0.354881	0.0463589	0.259293	0.0672329	cis
rs1044195	OID43834	IFNGR2	7.65508	5.47879e-14	3.55717e-11	0.354881	0.0463589	0.259293	0.0672329	cis
rs13047684	OID43834	IFNGR2	7.65508	5.47879e-14	3.55717e-11	0.354881	0.0463589	0.259293	0.0672329	cis
rs1989485	OID43834	IFNGR2	7.65508	5.47879e-14	3.55717e-11	0.354881	0.0463589	0.259293	0.0672329	cis
rs35257581	OID43834	IFNGR2	7.65508	5.47879e-14	3.55717e-11	0.354881	0.0463589	0.259293	0.0672329	cis
rs7276600	OID43834	IFNGR2	7.65508	5.47879e-14	3.55717e-11	0.354881	0.0463589	0.259293	0.0672329	cis
rs2834228	OID43834	IFNGR2	7.65508	5.47879e-14	3.55717e-11	0.354881	0.0463589	0.259293	0.0672329	cis
rs35531797	OID43834	IFNGR2	7.65508	5.47879e-14	3.55717e-11	0.354881	0.0463589	0.259293	0.0672329	cis
rs9636609	OID43834	IFNGR2	7.65508	5.47879e-14	3.55717e-11	0.354881	0.0463589	0.259293	0.0672329	cis
rs13048270	OID43834	IFNGR2	7.65508	5.47879e-14	3.55717e-11	0.354881	0.0463589	0.259293	0.0672329	cis
rs13048219	OID43834	IFNGR2	7.65508	5.47879e-14	3.55717e-11	0.354881	0.0463589	0.259293	0.0672329	cis
rs4355187	OID43834	IFNGR2	7.65508	5.47879e-14	3.55717e-11	0.354881	0.0463589	0.259293	0.0672329	cis
rs16851198	OID45071	CHIT1	7.65507	5.4791e-14	3.55717e-11	1.35157	0.176559	0.259293	0.0672328	cis
rs2494301	OID45071	CHIT1	7.65507	5.4791e-14	3.55717e-11	1.35157	0.176559	0.259293	0.0672328	cis
rs2494299	OID45071	CHIT1	7.65507	5.4791e-14	3.55717e-11	1.35157	0.176559	0.259293	0.0672328	cis
rs1953962	OID45071	CHIT1	7.65507	5.4791e-14	3.55717e-11	1.35157	0.176559	0.259293	0.0672328	cis
rs113610247	OID44877	PTGR1	-7.65504	5.48029e-14	3.55787e-11	-1.00722	0.131576	-0.259292	0.0672323	cis
rs1923536	OID44927	SFTPD	7.65502	5.48119e-14	3.55839e-11	0.282143	0.0368572	0.259291	0.0672319	cis
rs2834247	OID43834	IFNGR2	7.65461	5.49738e-14	3.56883e-11	0.348333	0.0455063	0.259278	0.0672252	cis
rs7258679	OID43704	FCAR	-7.65434	5.50823e-14	3.5758e-11	-0.212598	0.0277749	-0.25927	0.0672208	cis
rs383091	OID45363	FGL1	-7.6543	5.50961e-14	3.57663e-11	-0.341366	0.0445979	-0.259269	0.0672202	cis
rs9886804	OID43822	HSDL2	7.65428	5.51048e-14	3.57706e-11	0.256676	0.0335336	0.259268	0.0672199	cis
rs3032019	OID43822	HSDL2	7.65428	5.51048e-14	3.57706e-11	0.256676	0.0335336	0.259268	0.0672199	cis
rs113165365	OID44863	PPCDC	-7.65418	5.51438e-14	3.57952e-11	-0.23008	0.0300593	-0.259265	0.0672183	cis
rs748651	OID43831	IDUA	-7.65367	5.53505e-14	3.59286e-11	-0.269625	0.0352281	-0.259249	0.0672098	cis
rs476336	OID42496	GASK1A	-7.65353	5.54055e-14	3.59553e-11	-0.508289	0.0664123	-0.259244	0.0672076	cis
rs704912	OID42496	GASK1A	-7.65353	5.54055e-14	3.59553e-11	-0.508289	0.0664123	-0.259244	0.0672076	cis
rs509527	OID42496	GASK1A	-7.65353	5.54055e-14	3.59553e-11	-0.508289	0.0664123	-0.259244	0.0672076	cis
rs834188	OID42496	GASK1A	-7.65353	5.54055e-14	3.59553e-11	-0.508289	0.0664123	-0.259244	0.0672076	cis
rs660324	OID42496	GASK1A	-7.65353	5.54055e-14	3.59553e-11	-0.508289	0.0664123	-0.259244	0.0672076	cis
rs541007	OID42496	GASK1A	-7.65353	5.54055e-14	3.59553e-11	-0.508289	0.0664123	-0.259244	0.0672076	cis
rs536572	OID42496	GASK1A	-7.65353	5.54055e-14	3.59553e-11	-0.508289	0.0664123	-0.259244	0.0672076	cis
rs34050616	OID42496	GASK1A	-7.65353	5.54055e-14	3.59553e-11	-0.508289	0.0664123	-0.259244	0.0672076	cis
rs834191	OID42496	GASK1A	-7.65353	5.54055e-14	3.59553e-11	-0.508289	0.0664123	-0.259244	0.0672076	cis
rs693290	OID42496	GASK1A	-7.65353	5.54055e-14	3.59553e-11	-0.508289	0.0664123	-0.259244	0.0672076	cis
rs664628	OID42496	GASK1A	-7.65353	5.54055e-14	3.59553e-11	-0.508289	0.0664123	-0.259244	0.0672076	cis
rs606724	OID42496	GASK1A	-7.65353	5.54055e-14	3.59553e-11	-0.508289	0.0664123	-0.259244	0.0672076	cis
rs3732856	OID42496	GASK1A	7.65353	5.54055e-14	3.59553e-11	0.508289	0.0664123	0.259244	0.0672076	cis
rs73192144	OID41724	RINT1	7.65296	5.56368e-14	3.61041e-11	0.436166	0.0569932	0.259226	0.0671982	cis
rs111682869	OID41724	RINT1	7.65296	5.56368e-14	3.61041e-11	0.436166	0.0569932	0.259226	0.0671982	cis
rs890498	OID45005	TYRO3	-7.65277	5.57109e-14	3.61465e-11	-0.147354	0.019255	-0.25922	0.0671952	cis
rs3743024	OID45005	TYRO3	-7.65277	5.57109e-14	3.61465e-11	-0.147354	0.019255	-0.25922	0.0671952	cis
rs4924576	OID45005	TYRO3	-7.65277	5.57109e-14	3.61465e-11	-0.147354	0.019255	-0.25922	0.0671952	cis
rs4923914	OID45005	TYRO3	-7.65277	5.57109e-14	3.61465e-11	-0.147354	0.019255	-0.25922	0.0671952	cis
rs4923915	OID45005	TYRO3	-7.65277	5.57109e-14	3.61465e-11	-0.147354	0.019255	-0.25922	0.0671952	cis
rs2277535	OID45005	TYRO3	-7.65277	5.57109e-14	3.61465e-11	-0.147354	0.019255	-0.25922	0.0671952	cis
rs8025714	OID45005	TYRO3	-7.65277	5.57109e-14	3.61465e-11	-0.147354	0.019255	-0.25922	0.0671952	cis
rs28680296	OID45005	TYRO3	-7.65277	5.57109e-14	3.61465e-11	-0.147354	0.019255	-0.25922	0.0671952	cis
rs6974500	OID42441	FAM221A	7.65276	5.57156e-14	3.61489e-11	0.367104	0.0479701	0.25922	0.067195	cis
chr9_130292956_CTCTA_C	OID44702	HMCN2	7.65274	5.5726e-14	3.61549e-11	0.353393	0.0461786	0.259219	0.0671946	cis
rs7900404	OID42016	VSTM4	7.65269	5.57446e-14	3.61649e-11	0.428263	0.0559624	0.259218	0.0671938	cis
rs7900538	OID42016	VSTM4	7.65269	5.57446e-14	3.61649e-11	0.428263	0.0559624	0.259218	0.0671938	cis
rs7904928	OID42016	VSTM4	7.65269	5.57446e-14	3.61649e-11	0.428263	0.0559624	0.259218	0.0671938	cis
rs12642285	OID44450	AFAP1	7.65256	5.57996e-14	3.61999e-11	0.385296	0.0503487	0.259213	0.0671916	cis
rs112673428	OID45303	AHSG	-7.6525	5.5822e-14	3.6213e-11	-0.234733	0.030674	-0.259212	0.0671907	cis
rs113097534	OID45303	AHSG	-7.6525	5.5822e-14	3.6213e-11	-0.234733	0.030674	-0.259212	0.0671907	cis
rs201304208	OID43945	LY75	7.6523	5.59037e-14	3.62653e-11	0.550974	0.0720011	0.259205	0.0671874	cis
rs7106641	OID44080	PCSK7	-7.65214	5.59688e-14	3.63069e-11	-0.181281	0.0236902	-0.2592	0.0671847	cis
rs10512634	OID45160	IL7R	-7.6519	5.60661e-14	3.63693e-11	-0.363	0.0474392	-0.259193	0.0671808	cis
rs3813356	OID44293	STX7	7.65189	5.60682e-14	3.63699e-11	0.327012	0.0427361	0.259192	0.0671807	cis
rs2250478	OID44927	SFTPD	7.65161	5.61848e-14	3.64421e-11	0.270887	0.0354026	0.259183	0.067176	cis
rs2250360	OID44927	SFTPD	7.65161	5.61848e-14	3.64421e-11	0.270887	0.0354026	0.259183	0.067176	cis
rs2250135	OID44927	SFTPD	7.65161	5.61848e-14	3.64421e-11	0.270887	0.0354026	0.259183	0.067176	cis
rs1923542	OID44927	SFTPD	7.65161	5.61848e-14	3.64421e-11	0.270887	0.0354026	0.259183	0.067176	cis
rs2246698	OID44927	SFTPD	7.65161	5.61848e-14	3.64421e-11	0.270887	0.0354026	0.259183	0.067176	cis
rs6702688	OID44858	PM20D1	-7.65156	5.62047e-14	3.64543e-11	-0.60948	0.0796543	-0.259182	0.0671752	cis
rs1093662	OID45225	PLA2G2A	7.6515	5.62284e-14	3.64682e-11	0.334837	0.043761	0.25918	0.0671743	cis
chr1_20017172_A_AT	OID45225	PLA2G2A	7.6515	5.62284e-14	3.64682e-11	0.334837	0.043761	0.25918	0.0671743	cis
rs67640972	OID44067	PAEP	7.65147	5.62425e-14	3.6476e-11	0.624785	0.0816556	0.259179	0.0671737	cis
rs7859670	OID44067	PAEP	7.65147	5.62425e-14	3.6476e-11	0.624785	0.0816556	0.259179	0.0671737	cis
rs1673051	OID45012	VCAN	7.65142	5.6261e-14	3.64851e-11	0.161395	0.0210934	0.259178	0.067173	cis
rs12153581	OID45012	VCAN	7.65142	5.6261e-14	3.64851e-11	0.161395	0.0210934	0.259178	0.067173	cis
rs617228	OID45012	VCAN	7.65142	5.6261e-14	3.64851e-11	0.161395	0.0210934	0.259178	0.067173	cis
rs471580	OID45012	VCAN	7.65142	5.6261e-14	3.64851e-11	0.161395	0.0210934	0.259178	0.067173	cis
rs111699931	OID45293	UMOD	7.65119	5.63565e-14	3.65464e-11	0.574201	0.0750473	0.25917	0.0671692	cis
rs4374609	OID42319	CPZ	7.65074	5.65387e-14	3.66638e-11	0.262023	0.034248	0.259156	0.0671619	cis
rs35986054	OID45250	SCARF1	-7.65055	5.66166e-14	3.67136e-11	-0.232505	0.0303906	-0.25915	0.0671588	cis
rs28563050	OID45299	ABO	-7.65025	5.67387e-14	3.67893e-11	-1.11857	0.146213	-0.259141	0.0671539	cis
rs72775478	OID45299	ABO	-7.65025	5.67387e-14	3.67893e-11	-1.11857	0.146213	-0.259141	0.0671539	cis
rs72775479	OID45299	ABO	-7.65025	5.67387e-14	3.67893e-11	-1.11857	0.146213	-0.259141	0.0671539	cis
rs1456334192	OID45299	ABO	-7.65025	5.67387e-14	3.67893e-11	-1.11857	0.146213	-0.259141	0.0671539	cis
rs1194134627	OID45299	ABO	-7.65025	5.67387e-14	3.67893e-11	-1.11857	0.146213	-0.259141	0.0671539	cis
rs4617506	OID42016	VSTM4	7.64976	5.69435e-14	3.69192e-11	0.625871	0.0818157	0.259125	0.0671458	cis
rs7074818	OID42016	VSTM4	7.64976	5.69435e-14	3.69192e-11	0.625871	0.0818157	0.259125	0.0671458	cis
rs4240498	OID42016	VSTM4	7.64976	5.69435e-14	3.69192e-11	0.625871	0.0818157	0.259125	0.0671458	cis
rs6537494	OID42016	VSTM4	7.64976	5.69435e-14	3.69192e-11	0.625871	0.0818157	0.259125	0.0671458	cis
rs139943895	OID44524	CDH15	-7.64959	5.70128e-14	3.69634e-11	-0.444254	0.0580755	-0.25912	0.067143	cis
rs67014047	OID42787	MUC20	7.64951	5.70478e-14	3.69776e-11	0.414261	0.0541553	0.259117	0.0671416	cis
rs66849945	OID42787	MUC20	7.64951	5.70478e-14	3.69776e-11	0.414261	0.0541553	0.259117	0.0671416	cis
rs34498857	OID42787	MUC20	7.64951	5.70478e-14	3.69776e-11	0.414261	0.0541553	0.259117	0.0671416	cis
rs34974722	OID42787	MUC20	7.64951	5.70478e-14	3.69776e-11	0.414261	0.0541553	0.259117	0.0671416	cis
rs34625309	OID42787	MUC20	7.64951	5.70478e-14	3.69776e-11	0.414261	0.0541553	0.259117	0.0671416	cis
rs71291745	OID42787	MUC20	7.64951	5.70478e-14	3.69776e-11	0.414261	0.0541553	0.259117	0.0671416	cis
rs34605848	OID42787	MUC20	7.64951	5.70478e-14	3.69776e-11	0.414261	0.0541553	0.259117	0.0671416	cis
rs73212260	OID42787	MUC20	7.64951	5.70478e-14	3.69776e-11	0.414261	0.0541553	0.259117	0.0671416	cis
rs35113827	OID42787	MUC20	7.64951	5.70478e-14	3.69776e-11	0.414261	0.0541553	0.259117	0.0671416	cis
rs36016323	OID42787	MUC20	7.64951	5.70478e-14	3.69776e-11	0.414261	0.0541553	0.259117	0.0671416	cis
rs66497464	OID42787	MUC20	7.64951	5.70478e-14	3.69776e-11	0.414261	0.0541553	0.259117	0.0671416	cis
rs71317988	OID42787	MUC20	7.64951	5.70478e-14	3.69776e-11	0.414261	0.0541553	0.259117	0.0671416	cis
rs3786878	OID45161	IMUP	7.64937	5.71021e-14	3.7005e-11	0.368735	0.0482046	0.259113	0.0671395	cis
rs8101725	OID45161	IMUP	7.64937	5.71021e-14	3.7005e-11	0.368735	0.0482046	0.259113	0.0671395	cis
rs12608697	OID45161	IMUP	7.64937	5.71021e-14	3.7005e-11	0.368735	0.0482046	0.259113	0.0671395	cis
rs2891600	OID45161	IMUP	7.64937	5.71021e-14	3.7005e-11	0.368735	0.0482046	0.259113	0.0671395	cis
rs12611009	OID45161	IMUP	7.64937	5.71021e-14	3.7005e-11	0.368735	0.0482046	0.259113	0.0671395	cis
rs3826896	OID45161	IMUP	7.64937	5.71021e-14	3.7005e-11	0.368735	0.0482046	0.259113	0.0671395	cis
rs2060243	OID45161	IMUP	7.64937	5.71021e-14	3.7005e-11	0.368735	0.0482046	0.259113	0.0671395	cis
rs8101462	OID45161	IMUP	7.64937	5.71021e-14	3.7005e-11	0.368735	0.0482046	0.259113	0.0671395	cis
rs8100926	OID45161	IMUP	7.64937	5.71021e-14	3.7005e-11	0.368735	0.0482046	0.259113	0.0671395	cis
rs34565749	OID45161	IMUP	7.64937	5.71021e-14	3.7005e-11	0.368735	0.0482046	0.259113	0.0671395	cis
rs8105067	OID45161	IMUP	7.64937	5.71021e-14	3.7005e-11	0.368735	0.0482046	0.259113	0.0671395	cis
rs12116571	OID45454	CFHR2	-7.64922	5.71662e-14	3.70458e-11	-0.301824	0.0394581	-0.259108	0.067137	cis
rs7794706	OID43551	COL28A1	-7.64914	5.71998e-14	3.70661e-11	-0.389162	0.0508766	-0.259105	0.0671356	cis
rs6966277	OID43551	COL28A1	-7.64914	5.71998e-14	3.70661e-11	-0.389162	0.0508766	-0.259105	0.0671356	cis
rs6671847	OID45358	FCGR2A	-7.64871	5.73791e-14	3.71816e-11	-0.260587	0.0340695	-0.259092	0.0671286	cis
rs56385952	OID43945	LY75	-7.6487	5.73829e-14	3.71826e-11	-0.145925	0.0190784	-0.259092	0.0671284	cis
rs35710182	OID43945	LY75	-7.6487	5.73829e-14	3.71826e-11	-0.145925	0.0190784	-0.259092	0.0671284	cis
rs7931091	OID44529	CDHR5	7.64854	5.74485e-14	3.72244e-11	0.21008	0.0274666	0.259087	0.0671258	cis
rs189237902	OID43066	SFTPA2	-7.64838	5.75159e-14	3.72673e-11	-0.664394	0.0868673	-0.259081	0.0671232	cis
rs73297466	OID44927	SFTPD	7.64818	5.75988e-14	3.73197e-11	0.503854	0.0658789	0.259075	0.0671199	cis
rs61859980	OID44927	SFTPD	7.64818	5.75988e-14	3.73197e-11	0.503854	0.0658789	0.259075	0.0671199	cis
rs2074732	OID41777	SEC14L2	7.64809	5.76387e-14	3.73447e-11	0.426874	0.0558145	0.259072	0.0671184	cis
rs36220235	OID45299	ABO	-7.64793	5.77016e-14	3.73833e-11	-1.12554	0.14717	-0.259067	0.0671159	cis
rs36220584	OID45299	ABO	-7.64793	5.77016e-14	3.73833e-11	-1.12554	0.14717	-0.259067	0.0671159	cis
rs28408693	OID45299	ABO	-7.64793	5.77016e-14	3.73833e-11	-1.12554	0.14717	-0.259067	0.0671159	cis
rs4732494	OID44502	CCL24	7.64788	5.77263e-14	3.73987e-11	0.523225	0.0684144	0.259066	0.0671149	cis
rs17466737	OID43551	COL28A1	-7.6478	5.77574e-14	3.74168e-11	-0.576977	0.0754435	-0.259063	0.0671137	cis
rs28916307	OID43551	COL28A1	-7.6478	5.77574e-14	3.74168e-11	-0.576977	0.0754435	-0.259063	0.0671137	cis
rs12080252	OID45071	CHIT1	7.6478	5.77589e-14	3.74168e-11	1.51814	0.198507	0.259063	0.0671137	cis
rs12060818	OID45071	CHIT1	7.6478	5.77589e-14	3.74168e-11	1.51814	0.198507	0.259063	0.0671137	cis
rs2721012	OID44837	PDCD6	-7.64779	5.77614e-14	3.74178e-11	-0.357597	0.0467582	-0.259063	0.0671136	cis
rs4481804	OID45287	TNN	7.64748	5.78909e-14	3.75009e-11	0.442908	0.0579155	0.259053	0.0671085	cis
rs9302609	OID42849	NQO1	7.6473	5.79664e-14	3.75492e-11	0.49941	0.0653054	0.259047	0.0671056	cis
rs3215840	OID43335	ADGRB3	7.64671	5.8215e-14	3.77094e-11	0.189705	0.0248087	0.259029	0.0670959	cis
rs10414361	OID44711	IGFL3	7.64653	5.82926e-14	3.77568e-11	0.984397	0.128738	0.259023	0.0670929	cis
rs144648165	OID44711	IGFL3	7.64653	5.82926e-14	3.77568e-11	0.984397	0.128738	0.259023	0.0670929	cis
rs10408104	OID44711	IGFL3	7.64653	5.82926e-14	3.77568e-11	0.984397	0.128738	0.259023	0.0670929	cis
rs10408583	OID44711	IGFL3	7.64653	5.82926e-14	3.77568e-11	0.984397	0.128738	0.259023	0.0670929	cis
rs138111069	OID44691	GP5	7.64638	5.83578e-14	3.77961e-11	1.0313	0.134875	0.259018	0.0670904	cis
rs147621804	OID44691	GP5	7.64638	5.83578e-14	3.77961e-11	1.0313	0.134875	0.259018	0.0670904	cis
rs147093306	OID44691	GP5	7.64638	5.83578e-14	3.77961e-11	1.0313	0.134875	0.259018	0.0670904	cis
rs35881561	OID44691	GP5	7.64638	5.83578e-14	3.77961e-11	1.0313	0.134875	0.259018	0.0670904	cis
rs2245060	OID44927	SFTPD	7.64617	5.84433e-14	3.78478e-11	0.269814	0.0352875	0.259012	0.0670871	cis
rs2244446	OID44927	SFTPD	7.64617	5.84433e-14	3.78478e-11	0.269814	0.0352875	0.259012	0.0670871	cis
rs9421672	OID44927	SFTPD	7.64617	5.84433e-14	3.78478e-11	0.269814	0.0352875	0.259012	0.0670871	cis
rs2475753	OID44927	SFTPD	7.64617	5.84433e-14	3.78478e-11	0.269814	0.0352875	0.259012	0.0670871	cis
rs1972481	OID44927	SFTPD	7.64617	5.84433e-14	3.78478e-11	0.269814	0.0352875	0.259012	0.0670871	cis
rs7520184	OID45191	MUC1	7.64605	5.84967e-14	3.78817e-11	0.420451	0.0549893	0.259008	0.067085	cis
rs17774672	OID42016	VSTM4	7.64558	5.86955e-14	3.80097e-11	0.428049	0.0559864	0.258993	0.0670774	cis
rs812097	OID43754	GIPC2	-7.64556	5.87045e-14	3.80148e-11	-0.266593	0.034869	-0.258992	0.067077	cis
rs3813734	OID43543	CLSTN3	7.64526	5.88335e-14	3.80976e-11	0.212859	0.027842	0.258983	0.067072	cis
rs1456235	OID41432	LTK	-7.64514	5.88823e-14	3.81285e-11	-0.208266	0.0272416	-0.258979	0.0670702	cis
rs12916001	OID40778	AKAP13	7.64491	5.89795e-14	3.81907e-11	0.517512	0.0676936	0.258972	0.0670665	cis
rs757241	OID44450	AFAP1	-7.64489	5.89889e-14	3.8196e-11	-0.372249	0.0486925	-0.258971	0.0670661	cis
rs4987358	OID45252	SELL	7.64467	5.90847e-14	3.82559e-11	0.104512	0.0136712	0.258964	0.0670624	cis
rs4140655	OID45252	SELL	7.64467	5.90847e-14	3.82559e-11	0.104512	0.0136712	0.258964	0.0670624	cis
rs4987354	OID45252	SELL	7.64467	5.90847e-14	3.82559e-11	0.104512	0.0136712	0.258964	0.0670624	cis
rs75584977	OID42016	VSTM4	-7.64464	5.90981e-14	3.8263e-11	-0.474407	0.0620575	-0.258963	0.0670619	cis
rs76867512	OID42016	VSTM4	-7.64464	5.90981e-14	3.8263e-11	-0.474407	0.0620575	-0.258963	0.0670619	cis
rs76824828	OID43732	FUT8	-7.64459	5.91184e-14	3.82755e-11	-0.319374	0.0417778	-0.258962	0.0670611	cis
rs10829612	OID43971	MGMT	7.64458	5.91232e-14	3.82771e-11	0.299598	0.0391909	0.258961	0.067061	cis
rs7916547	OID43971	MGMT	7.64458	5.91232e-14	3.82771e-11	0.299598	0.0391909	0.258961	0.067061	cis
rs11244086	OID45299	ABO	-7.64431	5.92394e-14	3.83516e-11	-1.10232	0.144201	-0.258953	0.0670565	cis
rs60889669	OID45414	SPARCL1	7.64427	5.92538e-14	3.83601e-11	0.141845	0.0185557	0.258952	0.067056	cis
rs13112589	OID42319	CPZ	7.64404	5.93526e-14	3.84234e-11	0.26208	0.0342855	0.258944	0.0670522	cis
rs10445310	OID41268	GSDMA	-7.64363	5.953e-14	3.85368e-11	-0.400371	0.0523797	-0.258931	0.0670455	cis
rs66826786	OID41268	GSDMA	-7.64363	5.953e-14	3.85368e-11	-0.400371	0.0523797	-0.258931	0.0670455	cis
rs7239218	OID44776	MEP1B	7.64335	5.96527e-14	3.86155e-11	0.424803	0.0555781	0.258922	0.0670408	cis
rs76632867	OID43168	TDGF1	-7.64332	5.96639e-14	3.8622e-11	-2.27019	0.297016	-0.258922	0.0670404	cis
rs4140932	OID44482	BST1	7.64305	5.97834e-14	3.8697e-11	0.18856	0.0246708	0.258913	0.0670359	cis
rs973629	OID44482	BST1	7.64305	5.97834e-14	3.8697e-11	0.18856	0.0246708	0.258913	0.0670359	cis
rs2192363	OID44482	BST1	7.64305	5.97834e-14	3.8697e-11	0.18856	0.0246708	0.258913	0.0670359	cis
rs186923401	OID45410	SELP	7.64286	5.98648e-14	3.87453e-11	0.911771	0.119297	0.258907	0.0670328	cis
rs143701294	OID45410	SELP	7.64286	5.98648e-14	3.87453e-11	0.911771	0.119297	0.258907	0.0670328	cis
rs3841695	OID45410	SELP	7.64286	5.98648e-14	3.87453e-11	0.911771	0.119297	0.258907	0.0670328	cis
rs1328833191	OID45410	SELP	7.64286	5.98648e-14	3.87453e-11	0.911771	0.119297	0.258907	0.0670328	cis
rs1378739447	OID45410	SELP	7.64286	5.98648e-14	3.87453e-11	0.911771	0.119297	0.258907	0.0670328	cis
rs146684324	OID45410	SELP	7.64286	5.98648e-14	3.87453e-11	0.911771	0.119297	0.258907	0.0670328	cis
rs10916686	OID45225	PLA2G2A	7.64279	5.98934e-14	3.87631e-11	0.330729	0.0432733	0.258905	0.0670317	cis
chr11_17285014_AATAC_A	OID44045	NUCB2	7.64206	6.02137e-14	3.89696e-11	0.153506	0.020087	0.258882	0.0670197	cis
rs5748913	OID45155	IL17RA	-7.64202	6.02312e-14	3.89802e-11	-0.231286	0.030265	-0.25888	0.067019	cis
rs6726634	OID44337	TNFAIP6	7.64199	6.02427e-14	3.89861e-11	0.290787	0.0380513	0.25888	0.0670186	cis
rs11692626	OID44337	TNFAIP6	7.64199	6.02427e-14	3.89861e-11	0.290787	0.0380513	0.25888	0.0670186	cis
rs12735688	OID45049	CA6	-7.64187	6.02934e-14	3.90182e-11	-0.291141	0.0380981	-0.258876	0.0670167	cis
rs6946310	OID44430	ZP3	7.6416	6.04128e-14	3.90947e-11	1.21505	0.159005	0.258867	0.0670122	cis
rs369542902	OID44504	CCL4	7.64151	6.04545e-14	3.91209e-11	0.419629	0.0549144	0.258864	0.0670107	cis
rs13044896	OID43678	ENTPD6	7.64145	6.04791e-14	3.91361e-11	0.293669	0.0384311	0.258862	0.0670098	cis
rs4804311	OID45233	PRAM1	-7.64044	6.09231e-14	3.94226e-11	-1.0087	0.132021	-0.258831	0.0669933	cis
rs75200506	OID44628	ENPP7	-7.63977	6.12215e-14	3.96096e-11	-0.573157	0.0750229	-0.258809	0.0669822	cis
rs77471285	OID44628	ENPP7	-7.63977	6.12215e-14	3.96096e-11	-0.573157	0.0750229	-0.258809	0.0669822	cis
rs78028244	OID44628	ENPP7	-7.63977	6.12215e-14	3.96096e-11	-0.573157	0.0750229	-0.258809	0.0669822	cis
rs77238616	OID44628	ENPP7	-7.63977	6.12215e-14	3.96096e-11	-0.573157	0.0750229	-0.258809	0.0669822	cis
rs75847935	OID44628	ENPP7	-7.63977	6.12215e-14	3.96096e-11	-0.573157	0.0750229	-0.258809	0.0669822	cis
rs76782318	OID44628	ENPP7	-7.63977	6.12215e-14	3.96096e-11	-0.573157	0.0750229	-0.258809	0.0669822	cis
rs35908967	OID44628	ENPP7	-7.63977	6.12215e-14	3.96096e-11	-0.573157	0.0750229	-0.258809	0.0669822	cis
rs35666718	OID44628	ENPP7	-7.63977	6.12215e-14	3.96096e-11	-0.573157	0.0750229	-0.258809	0.0669822	cis
rs72868825	OID43749	GFRAL	-7.63969	6.12541e-14	3.963e-11	-0.341629	0.0447176	-0.258807	0.066981	cis
rs8181826	OID44486	C1QTNF9	-7.63968	6.12617e-14	3.96341e-11	-0.21472	0.0281059	-0.258806	0.0669807	cis
rs1059510	OID43804	HLA-A	-7.63942	6.13754e-14	3.97069e-11	-0.275826	0.0361057	-0.258798	0.0669765	cis
rs138995783	OID44552	CNTN5	-7.63933	6.1414e-14	3.97311e-11	-0.280431	0.0367088	-0.258796	0.0669751	cis
rs4065321	OID41268	GSDMA	-7.63908	6.15288e-14	3.98046e-11	-0.376919	0.0493409	-0.258787	0.0669709	cis
rs4689854	OID44450	AFAP1	7.63907	6.15312e-14	3.98054e-11	0.403275	0.0527911	0.258787	0.0669708	cis
rs72863164	OID43564	CRISP2	-7.63882	6.1643e-14	3.98762e-11	-0.340526	0.0445783	-0.258779	0.0669667	cis
rs60045268	OID43564	CRISP2	-7.63882	6.1643e-14	3.98762e-11	-0.340526	0.0445783	-0.258779	0.0669667	cis
rs1729087	OID43401	B3GNT7	7.63881	6.16469e-14	3.98776e-11	0.296653	0.0388349	0.258779	0.0669666	cis
rs116953977	OID44512	CD33	-7.63881	6.16476e-14	3.98776e-11	-1.02025	0.133561	-0.258779	0.0669666	cis
rs4813626	OID44829	OXT	7.63871	6.16937e-14	3.99067e-11	0.581956	0.0761852	0.258776	0.0669649	cis
rs10260816	OID45373	IGFBP3	-7.63869	6.16992e-14	3.99095e-11	-0.155637	0.0203749	-0.258775	0.0669647	cis
rs10128007	OID45071	CHIT1	7.63859	6.17475e-14	3.994e-11	0.995389	0.130311	0.258772	0.0669629	cis
rs11886043	OID43357	ALPP	-7.63849	6.17888e-14	3.99652e-11	-0.629851	0.0824574	-0.258769	0.0669614	cis
rs35458538	OID43357	ALPP	-7.63849	6.17888e-14	3.99652e-11	-0.629851	0.0824574	-0.258769	0.0669614	cis
rs111431690	OID45299	ABO	-7.63845	6.18084e-14	3.9977e-11	-1.12452	0.147218	-0.258768	0.0669607	cis
rs717344	OID43430	C16orf89	-7.63838	6.18417e-14	3.99978e-11	-0.176439	0.023099	-0.258765	0.0669595	cis
rs4357267	OID44132	PSCA	-7.63803	6.19944e-14	4.00958e-11	-1.9306	0.252762	-0.258755	0.0669539	cis
rs12469866	OID43945	LY75	-7.63799	6.20139e-14	4.01061e-11	-0.145215	0.0190122	-0.258753	0.0669532	cis
rs13019325	OID43945	LY75	-7.63799	6.20139e-14	4.01061e-11	-0.145215	0.0190122	-0.258753	0.0669532	cis
rs10460301	OID43945	LY75	-7.63799	6.20139e-14	4.01061e-11	-0.145215	0.0190122	-0.258753	0.0669532	cis
rs4290474	OID44524	CDH15	-7.63759	6.21936e-14	4.02215e-11	-0.349302	0.0457346	-0.258741	0.0669466	cis
rs10509745	OID43885	KAZALD1	7.63746	6.22541e-14	4.02599e-11	1.33341	0.174589	0.258736	0.0669445	cis
rs2236312	OID45248	RNASET2	-7.63705	6.24383e-14	4.03782e-11	-0.159634	0.0209026	-0.258723	0.0669378	cis
rs186344487	OID44430	ZP3	-7.63697	6.24734e-14	4.03986e-11	-2.65633	0.347826	-0.258721	0.0669365	cis
rs145648156	OID44430	ZP3	-7.63697	6.24734e-14	4.03986e-11	-2.65633	0.347826	-0.258721	0.0669365	cis
rs191032305	OID44430	ZP3	-7.63697	6.24734e-14	4.03986e-11	-2.65633	0.347826	-0.258721	0.0669365	cis
rs7528719	OID45071	CHIT1	7.63667	6.26102e-14	4.04816e-11	1.50791	0.197457	0.258711	0.0669316	cis
rs1934657	OID45071	CHIT1	7.63667	6.26102e-14	4.04816e-11	1.50791	0.197457	0.258711	0.0669316	cis
rs6427998	OID45071	CHIT1	7.63667	6.26102e-14	4.04816e-11	1.50791	0.197457	0.258711	0.0669316	cis
rs7516557	OID45071	CHIT1	7.63667	6.26102e-14	4.04816e-11	1.50791	0.197457	0.258711	0.0669316	cis
rs7530895	OID45071	CHIT1	7.63667	6.26102e-14	4.04816e-11	1.50791	0.197457	0.258711	0.0669316	cis
rs6657681	OID45071	CHIT1	7.63667	6.26102e-14	4.04816e-11	1.50791	0.197457	0.258711	0.0669316	cis
rs4246545	OID45071	CHIT1	-7.63667	6.26102e-14	4.04816e-11	-1.50791	0.197457	-0.258711	0.0669316	cis
rs62287442	OID42319	CPZ	7.63663	6.26287e-14	4.04928e-11	0.262195	0.0343339	0.25871	0.0669309	cis
rs9271378	OID43805	HLA-DRA	7.63638	6.27441e-14	4.05667e-11	0.47634	0.0623778	0.258702	0.0669267	cis
rs417088	OID45363	FGL1	-7.63623	6.2808e-14	4.06072e-11	-0.340256	0.0445581	-0.258698	0.0669245	cis
rs72796666	OID45479	MBL2	7.63616	6.28431e-14	4.06291e-11	0.676376	0.0885755	0.258695	0.0669232	cis
rs1555406	OID45107	DLK1	7.63608	6.28772e-14	4.06504e-11	0.324874	0.0425445	0.258693	0.066922	cis
rs72874020	OID43749	GFRAL	-7.63593	6.29484e-14	4.06956e-11	-0.336919	0.0441229	-0.258688	0.0669194	cis
rs17711842	OID45440	ATRN	7.63588	6.29717e-14	4.07091e-11	0.287837	0.0376953	0.258686	0.0669186	cis
rs7266815	OID45440	ATRN	7.63588	6.29717e-14	4.07091e-11	0.287837	0.0376953	0.258686	0.0669186	cis
rs565082	OID44783	MMP1	-7.63579	6.30124e-14	4.07347e-11	-0.408323	0.0534749	-0.258683	0.0669171	cis
rs2435211	OID43937	LRRC37A2	7.63577	6.30217e-14	4.07399e-11	0.194277	0.025443	0.258683	0.0669168	cis
rs2098669	OID43736	GALNT10	-7.63562	6.30866e-14	4.0781e-11	-0.12311	0.0161231	-0.258678	0.0669145	cis
rs12647628	OID44689	GNPDA2	7.63546	6.31631e-14	4.08281e-11	0.257653	0.0337443	0.258673	0.0669117	cis
rs73127980	OID44689	GNPDA2	7.63546	6.31631e-14	4.08281e-11	0.257653	0.0337443	0.258673	0.0669117	cis
rs73128001	OID44689	GNPDA2	7.63546	6.31631e-14	4.08281e-11	0.257653	0.0337443	0.258673	0.0669117	cis
rs3962581	OID43576	CST5	-7.63542	6.31792e-14	4.08378e-11	-0.203396	0.0266384	-0.258672	0.0669111	cis
rs61516164	OID42883	PBLD	-7.63531	6.32307e-14	4.08671e-11	-0.46232	0.0605503	-0.258668	0.0669093	cis
rs10998041	OID42883	PBLD	-7.63531	6.32307e-14	4.08671e-11	-0.46232	0.0605503	-0.258668	0.0669093	cis
rs10998042	OID42883	PBLD	-7.63531	6.32307e-14	4.08671e-11	-0.46232	0.0605503	-0.258668	0.0669093	cis
rs7899824	OID42883	PBLD	-7.63531	6.32307e-14	4.08671e-11	-0.46232	0.0605503	-0.258668	0.0669093	cis
rs7100492	OID42883	PBLD	-7.63531	6.32307e-14	4.08671e-11	-0.46232	0.0605503	-0.258668	0.0669093	cis
rs2409484	OID43834	IFNGR2	7.6352	6.32824e-14	4.08997e-11	0.311096	0.0407449	0.258665	0.0669075	cis
rs13244586	OID43551	COL28A1	7.63513	6.33108e-14	4.09157e-11	0.382686	0.0501217	0.258663	0.0669064	cis
rs12532693	OID43551	COL28A1	7.63513	6.33108e-14	4.09157e-11	0.382686	0.0501217	0.258663	0.0669064	cis
rs11767285	OID43551	COL28A1	7.63513	6.33108e-14	4.09157e-11	0.382686	0.0501217	0.258663	0.0669064	cis
rs3833695	OID41910	TBC1D13	7.6351	6.33261e-14	4.09248e-11	0.617492	0.0808754	0.258662	0.0669059	cis
rs12451231	OID43489	CD300LF	7.63497	6.33883e-14	4.09603e-11	0.79533	0.104169	0.258657	0.0669037	cis
rs12451017	OID43489	CD300LF	7.63497	6.33883e-14	4.09603e-11	0.79533	0.104169	0.258657	0.0669037	cis
rs12449978	OID43489	CD300LF	7.63497	6.33883e-14	4.09603e-11	0.79533	0.104169	0.258657	0.0669037	cis
rs4789091	OID43489	CD300LF	7.63497	6.33883e-14	4.09603e-11	0.79533	0.104169	0.258657	0.0669037	cis
rs73361336	OID43489	CD300LF	7.63497	6.33883e-14	4.09603e-11	0.79533	0.104169	0.258657	0.0669037	cis
rs73361337	OID43489	CD300LF	7.63497	6.33883e-14	4.09603e-11	0.79533	0.104169	0.258657	0.0669037	cis
rs2631753	OID42319	CPZ	-7.63478	6.34755e-14	4.10159e-11	-0.266593	0.0349183	-0.258651	0.0669006	cis
rs149808055	OID43980	MMP12	7.63443	6.36344e-14	4.11178e-11	0.517306	0.0677596	0.258641	0.0668949	cis
rs2146188	OID44927	SFTPD	7.63443	6.36364e-14	4.11183e-11	0.269291	0.0352732	0.25864	0.0668949	cis
chr10_68478329_G_GT	OID42883	PBLD	-7.63432	6.36857e-14	4.11359e-11	-0.51853	0.067921	-0.258637	0.0668931	cis
rs12766796	OID42883	PBLD	-7.63432	6.36857e-14	4.11359e-11	-0.51853	0.067921	-0.258637	0.0668931	cis
rs36063306	OID42883	PBLD	-7.63432	6.36857e-14	4.11359e-11	-0.51853	0.067921	-0.258637	0.0668931	cis
rs34430623	OID42883	PBLD	-7.63432	6.36857e-14	4.11359e-11	-0.51853	0.067921	-0.258637	0.0668931	cis
rs34879544	OID42883	PBLD	-7.63432	6.36857e-14	4.11359e-11	-0.51853	0.067921	-0.258637	0.0668931	cis
rs7087493	OID42883	PBLD	-7.63432	6.36857e-14	4.11359e-11	-0.51853	0.067921	-0.258637	0.0668931	cis
rs10998214	OID42883	PBLD	-7.63432	6.36857e-14	4.11359e-11	-0.51853	0.067921	-0.258637	0.0668931	cis
rs7916563	OID42883	PBLD	-7.63432	6.36857e-14	4.11359e-11	-0.51853	0.067921	-0.258637	0.0668931	cis
rs10998216	OID42883	PBLD	-7.63432	6.36857e-14	4.11359e-11	-0.51853	0.067921	-0.258637	0.0668931	cis
rs10998218	OID42883	PBLD	-7.63432	6.36857e-14	4.11359e-11	-0.51853	0.067921	-0.258637	0.0668931	cis
rs3200066	OID42883	PBLD	-7.63432	6.36857e-14	4.11359e-11	-0.51853	0.067921	-0.258637	0.0668931	cis
rs10998219	OID42883	PBLD	-7.63432	6.36857e-14	4.11359e-11	-0.51853	0.067921	-0.258637	0.0668931	cis
rs10823211	OID42883	PBLD	-7.63432	6.36857e-14	4.11359e-11	-0.51853	0.067921	-0.258637	0.0668931	cis
rs10823212	OID42883	PBLD	-7.63432	6.36857e-14	4.11359e-11	-0.51853	0.067921	-0.258637	0.0668931	cis
rs10998222	OID42883	PBLD	-7.63432	6.36857e-14	4.11359e-11	-0.51853	0.067921	-0.258637	0.0668931	cis
rs35699703	OID42883	PBLD	-7.63432	6.36857e-14	4.11359e-11	-0.51853	0.067921	-0.258637	0.0668931	cis
rs34275431	OID42883	PBLD	-7.63432	6.36857e-14	4.11359e-11	-0.51853	0.067921	-0.258637	0.0668931	cis
rs35771588	OID42883	PBLD	-7.63432	6.36857e-14	4.11359e-11	-0.51853	0.067921	-0.258637	0.0668931	cis
rs74431543	OID44553	COCH	-7.63415	6.37618e-14	4.11842e-11	-0.598608	0.0784118	-0.258632	0.0668904	cis
rs2386228	OID42319	CPZ	-7.63401	6.38301e-14	4.12252e-11	-0.266246	0.0348763	-0.258627	0.066888	cis
rs2177327	OID42319	CPZ	-7.63401	6.38301e-14	4.12252e-11	-0.266246	0.0348763	-0.258627	0.066888	cis
rs58971094	OID42319	CPZ	-7.63401	6.38301e-14	4.12252e-11	-0.266246	0.0348763	-0.258627	0.066888	cis
rs2631761	OID42319	CPZ	7.63401	6.38301e-14	4.12252e-11	0.266246	0.0348763	0.258627	0.066888	cis
rs1555847733	OID43514	CEACAM21	-7.63372	6.39623e-14	4.13098e-11	-0.734238	0.0961835	-0.258618	0.0668833	cis
rs11642180	OID42849	NQO1	7.63361	6.40139e-14	4.13424e-11	0.50004	0.065505	0.258615	0.0668815	cis
rs55657930	OID43791	KIM-1	-7.63346	6.40835e-14	4.13833e-11	-0.455826	0.0597142	-0.25861	0.0668791	cis
rs10462975	OID43791	KIM-1	-7.63346	6.40835e-14	4.13833e-11	-0.455826	0.0597142	-0.25861	0.0668791	cis
rs3215120	OID43791	KIM-1	-7.63346	6.40835e-14	4.13833e-11	-0.455826	0.0597142	-0.25861	0.0668791	cis
rs17054137	OID43791	KIM-1	-7.63346	6.40835e-14	4.13833e-11	-0.455826	0.0597142	-0.25861	0.0668791	cis
rs57910107	OID43791	KIM-1	-7.63346	6.40835e-14	4.13833e-11	-0.455826	0.0597142	-0.25861	0.0668791	cis
rs7412737	OID45225	PLA2G2A	7.63333	6.41441e-14	4.14201e-11	0.332314	0.0435346	0.258606	0.0668769	cis
rs2315070	OID45225	PLA2G2A	7.63333	6.41441e-14	4.14201e-11	0.332314	0.0435346	0.258606	0.0668769	cis
rs2872821	OID45225	PLA2G2A	7.63333	6.41441e-14	4.14201e-11	0.332314	0.0435346	0.258606	0.0668769	cis
rs3823061	OID43335	ADGRB3	7.63322	6.41957e-14	4.14526e-11	0.300075	0.0393118	0.258602	0.0668751	cis
rs11791611	OID45299	ABO	-7.63303	6.42846e-14	4.15084e-11	-0.607746	0.0796206	-0.258596	0.066872	cis
rs10901243	OID45299	ABO	-7.63303	6.42846e-14	4.15084e-11	-0.607746	0.0796206	-0.258596	0.066872	cis
rs2315090	OID45225	PLA2G2A	7.63291	6.43371e-14	4.15415e-11	0.330563	0.0433075	0.258593	0.0668701	cis
chr16_89584767_T_TC	OID44524	CDH15	-7.63289	6.43499e-14	4.1549e-11	-0.408715	0.0535466	-0.258592	0.0668697	cis
rs4268478	OID44045	NUCB2	7.63275	6.44136e-14	4.15869e-11	0.153363	0.0200927	0.258587	0.0668675	cis
rs11024125	OID44045	NUCB2	7.63275	6.44136e-14	4.15869e-11	0.153363	0.0200927	0.258587	0.0668675	cis
rs147070203	OID44045	NUCB2	7.63275	6.44136e-14	4.15869e-11	0.153363	0.0200927	0.258587	0.0668675	cis
rs10766373	OID44045	NUCB2	7.63275	6.44136e-14	4.15869e-11	0.153363	0.0200927	0.258587	0.0668675	cis
rs2042772	OID43945	LY75	-7.63267	6.44508e-14	4.16101e-11	-0.194542	0.025488	-0.258585	0.0668661	cis
rs11858843	OID41432	LTK	-7.63249	6.45364e-14	4.16646e-11	-0.201848	0.0264458	-0.258579	0.0668632	cis
rs6598014	OID44529	CDHR5	7.63224	6.46525e-14	4.17387e-11	0.207519	0.0271898	0.258571	0.0668591	cis
rs13045804	OID43576	CST5	-7.6321	6.47167e-14	4.17794e-11	-0.205924	0.0269813	-0.258567	0.0668569	cis
rs4933422	OID44266	SNCG	-7.63201	6.47579e-14	4.18043e-11	-0.381755	0.0500202	-0.258564	0.0668554	cis
rs7899599	OID44266	SNCG	-7.63201	6.47579e-14	4.18043e-11	-0.381755	0.0500202	-0.258564	0.0668554	cis
rs113027784	OID43579	CTSH	7.63183	6.48415e-14	4.18576e-11	1.41088	0.184868	0.258559	0.0668525	cis
rs71942989	OID43834	IFNGR2	7.63172	6.4897e-14	4.18926e-11	0.355414	0.0465707	0.258555	0.0668506	cis
rs452823	OID44467	APOBR	7.63144	6.50268e-14	4.19755e-11	0.291486	0.0381954	0.258546	0.0668461	cis
rs7221211	OID43355	ALDH3A1	-7.63138	6.50557e-14	4.19934e-11	-0.34749	0.0455344	-0.258544	0.0668451	cis
rs10851591	OID44130	PRTG	-7.63118	6.51493e-14	4.2053e-11	-0.127618	0.0167233	-0.258538	0.0668418	cis
rs9301760	OID43774	GPC5	7.631	6.52326e-14	4.21051e-11	0.332	0.0435067	0.258532	0.0668389	cis
rs9556130	OID43774	GPC5	7.631	6.52326e-14	4.21051e-11	0.332	0.0435067	0.258532	0.0668389	cis
rs12749306	OID45191	MUC1	7.63063	6.54097e-14	4.2217e-11	0.419872	0.0550246	0.25852	0.0668328	cis
rs11264349	OID45191	MUC1	7.63063	6.54097e-14	4.2217e-11	0.419872	0.0550246	0.25852	0.0668328	cis
rs12044063	OID45191	MUC1	7.63063	6.54097e-14	4.2217e-11	0.419872	0.0550246	0.25852	0.0668328	cis
rs887854	OID43430	C16orf89	7.63053	6.54566e-14	4.22457e-11	0.171298	0.022449	0.258517	0.0668312	cis
rs7188856	OID43430	C16orf89	-7.63053	6.54566e-14	4.22457e-11	-0.171298	0.022449	-0.258517	0.0668312	cis
rs7193221	OID42849	NQO1	7.63023	6.55988e-14	4.23367e-11	0.487161	0.0638461	0.258508	0.0668263	cis
rs7872815	OID45299	ABO	-7.63017	6.56261e-14	4.23526e-11	-1.12737	0.147751	-0.258506	0.0668253	cis
rs36219561	OID45299	ABO	-7.63017	6.56261e-14	4.23526e-11	-1.12737	0.147751	-0.258506	0.0668253	cis
rs147571009	OID45413	SOD3	-7.62978	6.58113e-14	4.24713e-11	-0.779926	0.102221	-0.258494	0.066819	cis
rs55907154	OID44661	FOLR3	-7.62971	6.58478e-14	4.24941e-11	-1.90479	0.249654	-0.258491	0.0668177	cis
rs11244025	OID45299	ABO	-7.62906	6.61563e-14	4.26923e-11	-0.6068	0.0795379	-0.258471	0.0668072	cis
rs4647934	OID43831	IDUA	-7.62904	6.61685e-14	4.26994e-11	-0.358852	0.0470376	-0.25847	0.0668068	cis
rs61167585	OID45356	F7	7.62887	6.62469e-14	4.27492e-11	0.217975	0.0285724	0.258465	0.0668041	cis
rs77616994	OID44036	NPHS1	7.62811	6.6613e-14	4.29846e-11	0.35881	0.0470379	0.258441	0.0667916	cis
rs2672748	OID44837	PDCD6	-7.62787	6.67293e-14	4.30588e-11	-0.298437	0.0391246	-0.258433	0.0667877	cis
rs28532329	OID44326	TLR1	-7.62716	6.70733e-14	4.32717e-11	-0.274861	0.0360372	-0.258411	0.0667761	cis
rs10010930	OID44326	TLR1	-7.62716	6.70733e-14	4.32717e-11	-0.274861	0.0360372	-0.258411	0.0667761	cis
rs11735251	OID44326	TLR1	-7.62716	6.70733e-14	4.32717e-11	-0.274861	0.0360372	-0.258411	0.0667761	cis
rs11734342	OID44326	TLR1	-7.62716	6.70733e-14	4.32717e-11	-0.274861	0.0360372	-0.258411	0.0667761	cis
rs4504266	OID44326	TLR1	-7.62716	6.70733e-14	4.32717e-11	-0.274861	0.0360372	-0.258411	0.0667761	cis
rs4513579	OID44326	TLR1	-7.62716	6.70733e-14	4.32717e-11	-0.274861	0.0360372	-0.258411	0.0667761	cis
rs4504265	OID44326	TLR1	-7.62716	6.70733e-14	4.32717e-11	-0.274861	0.0360372	-0.258411	0.0667761	cis
rs111437368	OID44326	TLR1	-7.62716	6.70733e-14	4.32717e-11	-0.274861	0.0360372	-0.258411	0.0667761	cis
rs9715841	OID44326	TLR1	-7.62716	6.70733e-14	4.32717e-11	-0.274861	0.0360372	-0.258411	0.0667761	cis
rs10776483	OID44326	TLR1	-7.62716	6.70733e-14	4.32717e-11	-0.274861	0.0360372	-0.258411	0.0667761	cis
rs11096956	OID44326	TLR1	-7.62716	6.70733e-14	4.32717e-11	-0.274861	0.0360372	-0.258411	0.0667761	cis
rs186511193	OID44612	DPP7	7.62714	6.70816e-14	4.32753e-11	1.27655	0.16737	0.25841	0.0667758	cis
rs117973575	OID44612	DPP7	7.62714	6.70816e-14	4.32753e-11	1.27655	0.16737	0.25841	0.0667758	cis
rs6597606	OID45299	ABO	-7.62694	6.71819e-14	4.33392e-11	-0.605377	0.0793736	-0.258404	0.0667724	cis
rs116158357	OID44482	BST1	7.62693	6.71854e-14	4.33407e-11	0.759158	0.0995366	0.258403	0.0667723	cis
rs11204995	OID43565	CRNN	7.62653	6.73785e-14	4.34644e-11	0.373265	0.048943	0.258391	0.0667658	cis
rs594600	OID43821	HSD17B14	7.62637	6.74592e-14	4.35039e-11	0.418352	0.054856	0.258386	0.0667631	cis
rs594597	OID43821	HSD17B14	7.62637	6.74592e-14	4.35039e-11	0.418352	0.054856	0.258386	0.0667631	cis
rs524	OID43821	HSD17B14	7.62637	6.74592e-14	4.35039e-11	0.418352	0.054856	0.258386	0.0667631	cis
rs527	OID43821	HSD17B14	7.62637	6.74592e-14	4.35039e-11	0.418352	0.054856	0.258386	0.0667631	cis
rs687384	OID43821	HSD17B14	7.62637	6.74592e-14	4.35039e-11	0.418352	0.054856	0.258386	0.0667631	cis
rs580907	OID43821	HSD17B14	7.62637	6.74592e-14	4.35039e-11	0.418352	0.054856	0.258386	0.0667631	cis
rs675590	OID43821	HSD17B14	7.62637	6.74592e-14	4.35039e-11	0.418352	0.054856	0.258386	0.0667631	cis
rs580811	OID43821	HSD17B14	7.62637	6.74592e-14	4.35039e-11	0.418352	0.054856	0.258386	0.0667631	cis
rs675151	OID43821	HSD17B14	7.62637	6.74592e-14	4.35039e-11	0.418352	0.054856	0.258386	0.0667631	cis
rs675125	OID43821	HSD17B14	7.62637	6.74592e-14	4.35039e-11	0.418352	0.054856	0.258386	0.0667631	cis
rs576530	OID43821	HSD17B14	7.62637	6.74592e-14	4.35039e-11	0.418352	0.054856	0.258386	0.0667631	cis
rs661186	OID43821	HSD17B14	7.62637	6.74592e-14	4.35039e-11	0.418352	0.054856	0.258386	0.0667631	cis
rs516983	OID43821	HSD17B14	7.62637	6.74592e-14	4.35039e-11	0.418352	0.054856	0.258386	0.0667631	cis
rs66808476	OID43821	HSD17B14	7.62637	6.74592e-14	4.35039e-11	0.418352	0.054856	0.258386	0.0667631	cis
rs10416475	OID43821	HSD17B14	7.62637	6.74592e-14	4.35039e-11	0.418352	0.054856	0.258386	0.0667631	cis
rs10823171	OID42883	PBLD	7.62627	6.7507e-14	4.35339e-11	0.23407	0.0306926	0.258383	0.0667615	cis
rs28444518	OID44524	CDH15	-7.62623	6.75237e-14	4.35439e-11	-0.40807	0.0535087	-0.258381	0.066761	cis
rs78659242	OID44502	CCL24	-7.62606	6.76106e-14	4.3599e-11	-0.95338	0.125016	-0.258376	0.0667581	cis
rs10739777	OID44702	HMCN2	-7.62574	6.77642e-14	4.36956e-11	-0.267176	0.035036	-0.258366	0.0667529	cis
rs7045548	OID44702	HMCN2	-7.62574	6.77642e-14	4.36956e-11	-0.267176	0.035036	-0.258366	0.0667529	cis
rs1891306	OID44702	HMCN2	-7.62574	6.77642e-14	4.36956e-11	-0.267176	0.035036	-0.258366	0.0667529	cis
rs2854723	OID43568	CRYGD	-7.62508	6.80887e-14	4.3904e-11	-0.333468	0.0437331	-0.258345	0.0667422	cis
rs1857512	OID44127	PROK1	-7.62493	6.81617e-14	4.39502e-11	-0.356522	0.0467574	-0.25834	0.0667397	cis
rs183040	OID43630	DPEP1	-7.62465	6.83021e-14	4.40391e-11	-0.227643	0.0298562	-0.258331	0.0667351	cis
rs101151	OID43630	DPEP1	-7.62465	6.83021e-14	4.40391e-11	-0.227643	0.0298562	-0.258331	0.0667351	cis
rs868375	OID44757	LRP11	-7.62434	6.84537e-14	4.41199e-11	-0.196688	0.0257974	-0.258322	0.0667301	cis
rs1108889	OID44757	LRP11	-7.62434	6.84537e-14	4.41199e-11	-0.196688	0.0257974	-0.258322	0.0667301	cis
rs11267953	OID44757	LRP11	-7.62434	6.84537e-14	4.41199e-11	-0.196688	0.0257974	-0.258322	0.0667301	cis
rs880246	OID44757	LRP11	-7.62434	6.84537e-14	4.41199e-11	-0.196688	0.0257974	-0.258322	0.0667301	cis
rs880245	OID44757	LRP11	-7.62434	6.84537e-14	4.41199e-11	-0.196688	0.0257974	-0.258322	0.0667301	cis
rs2210683	OID44757	LRP11	-7.62434	6.84537e-14	4.41199e-11	-0.196688	0.0257974	-0.258322	0.0667301	cis
rs4870055	OID44757	LRP11	-7.62434	6.84537e-14	4.41199e-11	-0.196688	0.0257974	-0.258322	0.0667301	cis
rs7769101	OID44757	LRP11	-7.62434	6.84537e-14	4.41199e-11	-0.196688	0.0257974	-0.258322	0.0667301	cis
rs7738696	OID44757	LRP11	-7.62434	6.84537e-14	4.41199e-11	-0.196688	0.0257974	-0.258322	0.0667301	cis
rs7744105	OID44757	LRP11	-7.62434	6.84537e-14	4.41199e-11	-0.196688	0.0257974	-0.258322	0.0667301	cis
rs7743823	OID44757	LRP11	-7.62434	6.84537e-14	4.41199e-11	-0.196688	0.0257974	-0.258322	0.0667301	cis
rs9397036	OID44757	LRP11	-7.62434	6.84537e-14	4.41199e-11	-0.196688	0.0257974	-0.258322	0.0667301	cis
rs9383864	OID44757	LRP11	-7.62434	6.84537e-14	4.41199e-11	-0.196688	0.0257974	-0.258322	0.0667301	cis
rs9383865	OID44757	LRP11	-7.62434	6.84537e-14	4.41199e-11	-0.196688	0.0257974	-0.258322	0.0667301	cis
rs3841728	OID44757	LRP11	-7.62434	6.84537e-14	4.41199e-11	-0.196688	0.0257974	-0.258322	0.0667301	cis
rs4869750	OID44757	LRP11	-7.62434	6.84537e-14	4.41199e-11	-0.196688	0.0257974	-0.258322	0.0667301	cis
rs9371207	OID44757	LRP11	-7.62434	6.84537e-14	4.41199e-11	-0.196688	0.0257974	-0.258322	0.0667301	cis
rs9383874	OID44757	LRP11	-7.62434	6.84537e-14	4.41199e-11	-0.196688	0.0257974	-0.258322	0.0667301	cis
rs2342765	OID44757	LRP11	-7.62434	6.84537e-14	4.41199e-11	-0.196688	0.0257974	-0.258322	0.0667301	cis
rs2880436	OID44757	LRP11	-7.62434	6.84537e-14	4.41199e-11	-0.196688	0.0257974	-0.258322	0.0667301	cis
rs76858806	OID45071	CHIT1	7.6241	6.85739e-14	4.41965e-11	1.42006	0.186259	0.258314	0.0667261	cis
rs2537752	OID43901	KLRD1	7.62402	6.86118e-14	4.42201e-11	0.225458	0.029572	0.258312	0.0667249	cis
rs7327099	OID45356	F7	-7.62398	6.86358e-14	4.42305e-11	-0.21813	0.028611	-0.25831	0.0667241	cis
rs112477508	OID45356	F7	7.62398	6.86358e-14	4.42305e-11	0.21813	0.028611	0.25831	0.0667241	cis
rs61966411	OID45356	F7	7.62398	6.86358e-14	4.42305e-11	0.21813	0.028611	0.25831	0.0667241	cis
rs11839131	OID45356	F7	7.62398	6.86358e-14	4.42305e-11	0.21813	0.028611	0.25831	0.0667241	cis
rs11841838	OID45356	F7	7.62398	6.86358e-14	4.42305e-11	0.21813	0.028611	0.25831	0.0667241	cis
rs11839532	OID45356	F7	7.62398	6.86358e-14	4.42305e-11	0.21813	0.028611	0.25831	0.0667241	cis
rs55832349	OID44627	ENPP5	-7.62391	6.86677e-14	4.42502e-11	-0.314483	0.0412496	-0.258308	0.066723	cis
rs309570	OID45012	VCAN	7.62345	6.88987e-14	4.43965e-11	0.160477	0.0210504	0.258293	0.0667154	cis
rs309574	OID45012	VCAN	7.62345	6.88987e-14	4.43965e-11	0.160477	0.0210504	0.258293	0.0667154	cis
rs309575	OID45012	VCAN	7.62345	6.88987e-14	4.43965e-11	0.160477	0.0210504	0.258293	0.0667154	cis
rs28671507	OID43387	ASAH2	-7.62335	6.89494e-14	4.44229e-11	-0.233214	0.030592	-0.25829	0.0667138	cis
rs6697194	OID44127	PROK1	-7.62334	6.89503e-14	4.44229e-11	-0.35907	0.0471013	-0.25829	0.0667138	cis
rs12130170	OID44127	PROK1	-7.62334	6.89503e-14	4.44229e-11	-0.35907	0.0471013	-0.25829	0.0667138	cis
rs6684947	OID44127	PROK1	-7.62334	6.89503e-14	4.44229e-11	-0.35907	0.0471013	-0.25829	0.0667138	cis
rs35417027	OID44127	PROK1	-7.62334	6.89503e-14	4.44229e-11	-0.35907	0.0471013	-0.25829	0.0667138	cis
rs6662615	OID44127	PROK1	-7.62334	6.89503e-14	4.44229e-11	-0.35907	0.0471013	-0.25829	0.0667138	cis
rs12123289	OID44127	PROK1	-7.62334	6.89503e-14	4.44229e-11	-0.35907	0.0471013	-0.25829	0.0667138	cis
rs11803168	OID44127	PROK1	-7.62334	6.89503e-14	4.44229e-11	-0.35907	0.0471013	-0.25829	0.0667138	cis
rs10489638	OID45358	FCGR2A	7.62332	6.89603e-14	4.44285e-11	0.645081	0.0846194	0.258289	0.0667134	cis
rs1264345	OID43804	HLA-A	7.62327	6.8988e-14	4.44438e-11	0.259816	0.0340819	0.258288	0.0667125	cis
chr6_30833092_AATCT_A	OID43804	HLA-A	7.62327	6.8988e-14	4.44438e-11	0.259816	0.0340819	0.258288	0.0667125	cis
rs1264343	OID43804	HLA-A	7.62327	6.8988e-14	4.44438e-11	0.259816	0.0340819	0.258288	0.0667125	cis
rs57179163	OID45414	SPARCL1	7.62209	6.958e-14	4.48244e-11	0.140908	0.0184867	0.25825	0.0666932	cis
rs71541215	OID44941	SMPDL3A	7.62195	6.96482e-14	4.48674e-11	0.432325	0.056721	0.258246	0.066691	cis
chr16_138718_CGGCGCAGGCGCA_CGGCGCAGGCGCAGGCGCA	OID44698	HBZ	-7.62185	6.9701e-14	4.49006e-11	-1.11804	0.146689	-0.258243	0.0666893	cis
rs17054122	OID43791	KIM-1	-7.62182	6.97159e-14	4.49076e-11	-0.455447	0.0597556	-0.258242	0.0666888	cis
rs1501909	OID43791	KIM-1	-7.62182	6.97159e-14	4.49076e-11	-0.455447	0.0597556	-0.258242	0.0666888	cis
rs12656989	OID43791	KIM-1	-7.62182	6.97159e-14	4.49076e-11	-0.455447	0.0597556	-0.258242	0.0666888	cis
rs2972261	OID43430	C16orf89	-7.62175	6.97487e-14	4.4927e-11	-0.176196	0.0231175	-0.25824	0.0666878	cis
rs717346	OID43430	C16orf89	-7.62175	6.97487e-14	4.4927e-11	-0.176196	0.0231175	-0.25824	0.0666878	cis
rs3753450	OID43565	CRNN	7.62164	6.98033e-14	4.49613e-11	0.322335	0.042292	0.258236	0.066686	cis
rs577476920	OID45243	QPCT	7.62107	7.00929e-14	4.5147e-11	0.648117	0.0850427	0.258218	0.0666766	cis
rs11024143	OID44045	NUCB2	7.62082	7.02184e-14	4.51802e-11	0.154361	0.0202552	0.25821	0.0666726	cis
rs7932916	OID44045	NUCB2	7.62082	7.02184e-14	4.51802e-11	0.154361	0.0202552	0.25821	0.0666726	cis
rs10660035	OID44045	NUCB2	7.62082	7.02184e-14	4.51802e-11	0.154361	0.0202552	0.25821	0.0666726	cis
rs11024148	OID44045	NUCB2	7.62082	7.02184e-14	4.51802e-11	0.154361	0.0202552	0.25821	0.0666726	cis
rs7125607	OID44045	NUCB2	7.62082	7.02184e-14	4.51802e-11	0.154361	0.0202552	0.25821	0.0666726	cis
rs3081461	OID44045	NUCB2	7.62082	7.02184e-14	4.51802e-11	0.154361	0.0202552	0.25821	0.0666726	cis
rs34206141	OID44045	NUCB2	7.62082	7.02184e-14	4.51802e-11	0.154361	0.0202552	0.25821	0.0666726	cis
rs10832733	OID44045	NUCB2	7.62082	7.02184e-14	4.51802e-11	0.154361	0.0202552	0.25821	0.0666726	cis
rs35933265	OID44045	NUCB2	7.62082	7.02184e-14	4.51802e-11	0.154361	0.0202552	0.25821	0.0666726	cis
rs10832735	OID44045	NUCB2	7.62082	7.02184e-14	4.51802e-11	0.154361	0.0202552	0.25821	0.0666726	cis
rs10832736	OID44045	NUCB2	7.62082	7.02184e-14	4.51802e-11	0.154361	0.0202552	0.25821	0.0666726	cis
rs11821773	OID44045	NUCB2	7.62082	7.02184e-14	4.51802e-11	0.154361	0.0202552	0.25821	0.0666726	cis
rs2052188	OID44045	NUCB2	-7.62082	7.02184e-14	4.51802e-11	-0.154361	0.0202552	-0.25821	0.0666726	cis
rs11024159	OID44045	NUCB2	-7.62082	7.02184e-14	4.51802e-11	-0.154361	0.0202552	-0.25821	0.0666726	cis
rs35988610	OID44045	NUCB2	-7.62082	7.02184e-14	4.51802e-11	-0.154361	0.0202552	-0.25821	0.0666726	cis
rs7118006	OID44045	NUCB2	-7.62082	7.02184e-14	4.51802e-11	-0.154361	0.0202552	-0.25821	0.0666726	cis
rs1236309	OID44045	NUCB2	-7.62082	7.02184e-14	4.51802e-11	-0.154361	0.0202552	-0.25821	0.0666726	cis
rs7396382	OID44045	NUCB2	-7.62082	7.02184e-14	4.51802e-11	-0.154361	0.0202552	-0.25821	0.0666726	cis
rs11024163	OID44045	NUCB2	-7.62082	7.02184e-14	4.51802e-11	-0.154361	0.0202552	-0.25821	0.0666726	cis
rs10832739	OID44045	NUCB2	-7.62082	7.02184e-14	4.51802e-11	-0.154361	0.0202552	-0.25821	0.0666726	cis
rs12280930	OID44045	NUCB2	-7.62082	7.02184e-14	4.51802e-11	-0.154361	0.0202552	-0.25821	0.0666726	cis
rs7123301	OID44045	NUCB2	-7.62082	7.02184e-14	4.51802e-11	-0.154361	0.0202552	-0.25821	0.0666726	cis
rs12286505	OID44045	NUCB2	-7.62082	7.02184e-14	4.51802e-11	-0.154361	0.0202552	-0.25821	0.0666726	cis
rs7396958	OID44045	NUCB2	-7.62082	7.02184e-14	4.51802e-11	-0.154361	0.0202552	-0.25821	0.0666726	cis
rs7935219	OID44045	NUCB2	-7.62082	7.02184e-14	4.51802e-11	-0.154361	0.0202552	-0.25821	0.0666726	cis
rs6486352	OID44045	NUCB2	-7.62082	7.02184e-14	4.51802e-11	-0.154361	0.0202552	-0.25821	0.0666726	cis
rs214906	OID44045	NUCB2	-7.62082	7.02184e-14	4.51802e-11	-0.154361	0.0202552	-0.25821	0.0666726	cis
rs35833190	OID44045	NUCB2	-7.62082	7.02184e-14	4.51802e-11	-0.154361	0.0202552	-0.25821	0.0666726	cis
rs1989405	OID44045	NUCB2	-7.62082	7.02184e-14	4.51802e-11	-0.154361	0.0202552	-0.25821	0.0666726	cis
rs214940	OID44045	NUCB2	-7.62082	7.02184e-14	4.51802e-11	-0.154361	0.0202552	-0.25821	0.0666726	cis
rs12804000	OID44045	NUCB2	-7.62082	7.02184e-14	4.51802e-11	-0.154361	0.0202552	-0.25821	0.0666726	cis
rs214939	OID44045	NUCB2	-7.62082	7.02184e-14	4.51802e-11	-0.154361	0.0202552	-0.25821	0.0666726	cis
rs214937	OID44045	NUCB2	-7.62082	7.02184e-14	4.51802e-11	-0.154361	0.0202552	-0.25821	0.0666726	cis
rs214936	OID44045	NUCB2	-7.62082	7.02184e-14	4.51802e-11	-0.154361	0.0202552	-0.25821	0.0666726	cis
rs620241	OID44045	NUCB2	7.62082	7.02184e-14	4.51802e-11	0.154361	0.0202552	0.25821	0.0666726	cis
rs6486354	OID44045	NUCB2	7.62082	7.02184e-14	4.51802e-11	0.154361	0.0202552	0.25821	0.0666726	cis
rs667984	OID44045	NUCB2	7.62082	7.02184e-14	4.51802e-11	0.154361	0.0202552	0.25821	0.0666726	cis
rs527810	OID44045	NUCB2	7.62082	7.02184e-14	4.51802e-11	0.154361	0.0202552	0.25821	0.0666726	cis
rs589319	OID44045	NUCB2	7.62082	7.02184e-14	4.51802e-11	0.154361	0.0202552	0.25821	0.0666726	cis
rs553711	OID44045	NUCB2	7.62082	7.02184e-14	4.51802e-11	0.154361	0.0202552	0.25821	0.0666726	cis
rs621246	OID44045	NUCB2	7.62082	7.02184e-14	4.51802e-11	0.154361	0.0202552	0.25821	0.0666726	cis
rs635802	OID44045	NUCB2	7.62082	7.02184e-14	4.51802e-11	0.154361	0.0202552	0.25821	0.0666726	cis
rs662711	OID44045	NUCB2	7.62082	7.02184e-14	4.51802e-11	0.154361	0.0202552	0.25821	0.0666726	cis
rs680205	OID44045	NUCB2	7.62082	7.02184e-14	4.51802e-11	0.154361	0.0202552	0.25821	0.0666726	cis
rs536628	OID44045	NUCB2	7.62082	7.02184e-14	4.51802e-11	0.154361	0.0202552	0.25821	0.0666726	cis
rs598946	OID44045	NUCB2	7.62082	7.02184e-14	4.51802e-11	0.154361	0.0202552	0.25821	0.0666726	cis
rs545773	OID44045	NUCB2	7.62082	7.02184e-14	4.51802e-11	0.154361	0.0202552	0.25821	0.0666726	cis
rs677540	OID44045	NUCB2	7.62082	7.02184e-14	4.51802e-11	0.154361	0.0202552	0.25821	0.0666726	cis
rs512852	OID44045	NUCB2	7.62082	7.02184e-14	4.51802e-11	0.154361	0.0202552	0.25821	0.0666726	cis
rs511119	OID44045	NUCB2	7.62082	7.02184e-14	4.51802e-11	0.154361	0.0202552	0.25821	0.0666726	cis
rs577207	OID44045	NUCB2	7.62082	7.02184e-14	4.51802e-11	0.154361	0.0202552	0.25821	0.0666726	cis
rs550667	OID44045	NUCB2	7.62082	7.02184e-14	4.51802e-11	0.154361	0.0202552	0.25821	0.0666726	cis
rs656623	OID44045	NUCB2	7.62082	7.02184e-14	4.51802e-11	0.154361	0.0202552	0.25821	0.0666726	cis
chr11_17198369_C_CA	OID44045	NUCB2	7.62082	7.02184e-14	4.51802e-11	0.154361	0.0202552	0.25821	0.0666726	cis
rs594034	OID44045	NUCB2	7.62082	7.02184e-14	4.51802e-11	0.154361	0.0202552	0.25821	0.0666726	cis
rs1023636	OID44337	TNFAIP6	7.62067	7.02986e-14	4.52249e-11	0.289761	0.0380231	0.258205	0.06667	cis
rs6707889	OID44337	TNFAIP6	7.62067	7.02986e-14	4.52249e-11	0.289761	0.0380231	0.258205	0.06667	cis
rs12999396	OID44337	TNFAIP6	7.62067	7.02986e-14	4.52249e-11	0.289761	0.0380231	0.258205	0.06667	cis
rs13018429	OID44337	TNFAIP6	7.62067	7.02986e-14	4.52249e-11	0.289761	0.0380231	0.258205	0.06667	cis
rs7349449	OID44337	TNFAIP6	7.62067	7.02986e-14	4.52249e-11	0.289761	0.0380231	0.258205	0.06667	cis
rs13020443	OID44337	TNFAIP6	7.62067	7.02986e-14	4.52249e-11	0.289761	0.0380231	0.258205	0.06667	cis
rs34408744	OID44337	TNFAIP6	7.62067	7.02986e-14	4.52249e-11	0.289761	0.0380231	0.258205	0.06667	cis
rs3948498	OID44337	TNFAIP6	7.62067	7.02986e-14	4.52249e-11	0.289761	0.0380231	0.258205	0.06667	cis
rs12471886	OID44033	NMI	7.62062	7.03242e-14	4.52405e-11	0.284301	0.0373069	0.258204	0.0666692	cis
rs10486174	OID43551	COL28A1	7.61978	7.07527e-14	4.55153e-11	0.397674	0.0521897	0.258177	0.0666555	cis
rs403894	OID45363	FGL1	-7.61953	7.08783e-14	4.55944e-11	-0.339315	0.0445323	-0.258169	0.0666515	cis
rs208771	OID45363	FGL1	-7.61953	7.08783e-14	4.55944e-11	-0.339315	0.0445323	-0.258169	0.0666515	cis
rs306997	OID44047	NUDCD3	7.61922	7.10362e-14	4.5695e-11	0.257528	0.0337998	0.25816	0.0666464	cis
rs5856712	OID41238	GBA3	-7.61904	7.11289e-14	4.57521e-11	-0.461988	0.060636	-0.258154	0.0666435	cis
rs358246	OID41238	GBA3	-7.61904	7.11289e-14	4.57521e-11	-0.461988	0.060636	-0.258154	0.0666435	cis
rs358256	OID41238	GBA3	-7.61904	7.11289e-14	4.57521e-11	-0.461988	0.060636	-0.258154	0.0666435	cis
rs10409962	OID44246	SIGLEC8	7.61898	7.11624e-14	4.57718e-11	0.278896	0.0366054	0.258152	0.0666424	cis
rs79185955	OID44246	SIGLEC8	7.61898	7.11624e-14	4.57718e-11	0.278896	0.0366054	0.258152	0.0666424	cis
rs12121766	OID42500	GBP4	-7.61871	7.12988e-14	4.58587e-11	-0.393562	0.0516572	-0.258144	0.0666381	cis
rs5760299	OID45272	SUSD2	-7.61852	7.13982e-14	4.59218e-11	-0.173181	0.0227316	-0.258137	0.066635	cis
rs72831682	OID44648	FBLN7	7.61847	7.14255e-14	4.59384e-11	0.450209	0.0590945	0.258136	0.0666341	cis
rs2631741	OID42319	CPZ	-7.6183	7.15138e-14	4.59944e-11	-0.267501	0.035113	-0.25813	0.0666313	cis
rs232518	OID45195	NCAM2	7.61775	7.17946e-14	4.61741e-11	0.148882	0.0195441	0.258113	0.0666225	cis
rs4783718	OID42849	NQO1	-7.61773	7.18091e-14	4.61825e-11	-0.470401	0.0617508	-0.258112	0.066622	cis
rs73190156	OID41724	RINT1	7.61761	7.18675e-14	4.62192e-11	0.439797	0.0577342	0.258109	0.0666202	cis
rs3826873	OID42672	KIR3DL1	7.61756	7.18953e-14	4.62362e-11	0.767429	0.100745	0.258107	0.0666193	cis
rs56840371	OID43898	KLK15	7.61744	7.19553e-14	4.6273e-11	0.331373	0.0435018	0.258103	0.0666174	cis
rs62114335	OID43898	KLK15	7.61744	7.19553e-14	4.6273e-11	0.331373	0.0435018	0.258103	0.0666174	cis
rs10489676	OID43705	FCRL2	-7.61735	7.20033e-14	4.62942e-11	-0.226544	0.0297406	-0.258101	0.0666159	cis
rs12144103	OID43705	FCRL2	-7.61735	7.20033e-14	4.62942e-11	-0.226544	0.0297406	-0.258101	0.0666159	cis
rs76874733	OID43705	FCRL2	-7.61735	7.20033e-14	4.62942e-11	-0.226544	0.0297406	-0.258101	0.0666159	cis
rs67805319	OID43705	FCRL2	-7.61735	7.20033e-14	4.62942e-11	-0.226544	0.0297406	-0.258101	0.0666159	cis
rs67070092	OID43705	FCRL2	-7.61735	7.20033e-14	4.62942e-11	-0.226544	0.0297406	-0.258101	0.0666159	cis
rs7531547	OID43705	FCRL2	-7.61735	7.20033e-14	4.62942e-11	-0.226544	0.0297406	-0.258101	0.0666159	cis
rs12128597	OID43705	FCRL2	-7.61735	7.20033e-14	4.62942e-11	-0.226544	0.0297406	-0.258101	0.0666159	cis
rs2152710	OID43705	FCRL2	-7.61735	7.20033e-14	4.62942e-11	-0.226544	0.0297406	-0.258101	0.0666159	cis
rs66931510	OID43705	FCRL2	-7.61735	7.20033e-14	4.62942e-11	-0.226544	0.0297406	-0.258101	0.0666159	cis
rs1113662	OID43705	FCRL2	-7.61735	7.20033e-14	4.62942e-11	-0.226544	0.0297406	-0.258101	0.0666159	cis
rs12125713	OID43705	FCRL2	-7.61735	7.20033e-14	4.62942e-11	-0.226544	0.0297406	-0.258101	0.0666159	cis
rs2162645	OID45485	PZP	-7.61691	7.22337e-14	4.64352e-11	-0.479245	0.0629185	-0.258087	0.0666087	cis
rs36049018	OID45485	PZP	-7.61691	7.22337e-14	4.64352e-11	-0.479245	0.0629185	-0.258087	0.0666087	cis
rs7137576	OID45485	PZP	-7.61691	7.22337e-14	4.64352e-11	-0.479245	0.0629185	-0.258087	0.0666087	cis
rs7308218	OID45485	PZP	-7.61691	7.22337e-14	4.64352e-11	-0.479245	0.0629185	-0.258087	0.0666087	cis
rs972111	OID45485	PZP	-7.61691	7.22337e-14	4.64352e-11	-0.479245	0.0629185	-0.258087	0.0666087	cis
rs7305336	OID45485	PZP	-7.61691	7.22337e-14	4.64352e-11	-0.479245	0.0629185	-0.258087	0.0666087	cis
rs7972426	OID45485	PZP	-7.61691	7.22337e-14	4.64352e-11	-0.479245	0.0629185	-0.258087	0.0666087	cis
rs34362	OID45485	PZP	7.61691	7.22337e-14	4.64352e-11	0.479245	0.0629185	0.258087	0.0666087	cis
rs2523854	OID42553	HCG22	-7.61682	7.22827e-14	4.64658e-11	-0.827333	0.108619	-0.258084	0.0666072	cis
rs35915664	OID43910	LAMB1	7.6168	7.22922e-14	4.64701e-11	0.429831	0.056432	0.258083	0.0666069	cis
rs75155799	OID43910	LAMB1	7.6168	7.22922e-14	4.64701e-11	0.429831	0.056432	0.258083	0.0666069	cis
rs13025687	OID43945	LY75	7.61629	7.25608e-14	4.66419e-11	0.208355	0.0273565	0.258067	0.0665985	cis
rs686196	OID44776	MEP1B	7.6159	7.27607e-14	4.67695e-11	0.424143	0.0556918	0.258055	0.0665923	cis
rs1316010	OID43720	FLRT2	7.61568	7.28812e-14	4.68398e-11	0.171379	0.0225034	0.258048	0.0665885	cis
rs1289338	OID43720	FLRT2	7.61568	7.28812e-14	4.68398e-11	0.171379	0.0225034	0.258048	0.0665885	cis
rs1289337	OID43720	FLRT2	7.61568	7.28812e-14	4.68398e-11	0.171379	0.0225034	0.258048	0.0665885	cis
rs1297988	OID43720	FLRT2	7.61568	7.28812e-14	4.68398e-11	0.171379	0.0225034	0.258048	0.0665885	cis
rs1296169	OID43720	FLRT2	7.61568	7.28812e-14	4.68398e-11	0.171379	0.0225034	0.258048	0.0665885	cis
rs1289335	OID43720	FLRT2	7.61568	7.28812e-14	4.68398e-11	0.171379	0.0225034	0.258048	0.0665885	cis
rs1289334	OID43720	FLRT2	7.61568	7.28812e-14	4.68398e-11	0.171379	0.0225034	0.258048	0.0665885	cis
rs1289331	OID43720	FLRT2	7.61568	7.28812e-14	4.68398e-11	0.171379	0.0225034	0.258048	0.0665885	cis
rs10832776	OID44045	NUCB2	-7.61538	7.30348e-14	4.69331e-11	-0.159626	0.020961	-0.258038	0.0665838	cis
rs4439492	OID44045	NUCB2	-7.61538	7.30348e-14	4.69331e-11	-0.159626	0.020961	-0.258038	0.0665838	cis
rs11024268	OID44045	NUCB2	-7.61538	7.30348e-14	4.69331e-11	-0.159626	0.020961	-0.258038	0.0665838	cis
rs2051772	OID44045	NUCB2	-7.61538	7.30348e-14	4.69331e-11	-0.159626	0.020961	-0.258038	0.0665838	cis
rs10832778	OID44045	NUCB2	-7.61538	7.30348e-14	4.69331e-11	-0.159626	0.020961	-0.258038	0.0665838	cis
rs11024271	OID44045	NUCB2	-7.61538	7.30348e-14	4.69331e-11	-0.159626	0.020961	-0.258038	0.0665838	cis
rs2834173	OID43834	IFNGR2	7.61516	7.3152e-14	4.6986e-11	0.310732	0.0408043	0.258031	0.0665802	cis
rs8178504	OID43834	IFNGR2	7.61516	7.3152e-14	4.6986e-11	0.310732	0.0408043	0.258031	0.0665802	cis
rs8178505	OID43834	IFNGR2	7.61516	7.3152e-14	4.6986e-11	0.310732	0.0408043	0.258031	0.0665802	cis
rs2843712	OID43834	IFNGR2	7.61516	7.3152e-14	4.6986e-11	0.310732	0.0408043	0.258031	0.0665802	cis
rs2850001	OID43834	IFNGR2	7.61516	7.3152e-14	4.6986e-11	0.310732	0.0408043	0.258031	0.0665802	cis
rs2843714	OID43834	IFNGR2	7.61516	7.3152e-14	4.6986e-11	0.310732	0.0408043	0.258031	0.0665802	cis
rs2247526	OID43834	IFNGR2	7.61516	7.3152e-14	4.6986e-11	0.310732	0.0408043	0.258031	0.0665802	cis
chr21_33286675_A_AC	OID43834	IFNGR2	7.61516	7.3152e-14	4.6986e-11	0.310732	0.0408043	0.258031	0.0665802	cis
rs2266590	OID43834	IFNGR2	7.61516	7.3152e-14	4.6986e-11	0.310732	0.0408043	0.258031	0.0665802	cis
rs2850005	OID43834	IFNGR2	7.61516	7.3152e-14	4.6986e-11	0.310732	0.0408043	0.258031	0.0665802	cis
chr21_33287341_G_GGTTT	OID43834	IFNGR2	7.61516	7.3152e-14	4.6986e-11	0.310732	0.0408043	0.258031	0.0665802	cis
rs2843717	OID43834	IFNGR2	7.61516	7.3152e-14	4.6986e-11	0.310732	0.0408043	0.258031	0.0665802	cis
rs3216134	OID43834	IFNGR2	7.61516	7.3152e-14	4.6986e-11	0.310732	0.0408043	0.258031	0.0665802	cis
rs2276223	OID43834	IFNGR2	7.61516	7.3152e-14	4.6986e-11	0.310732	0.0408043	0.258031	0.0665802	cis
rs2247878	OID43834	IFNGR2	7.61516	7.3152e-14	4.6986e-11	0.310732	0.0408043	0.258031	0.0665802	cis
rs2507737	OID43834	IFNGR2	7.61516	7.3152e-14	4.6986e-11	0.310732	0.0408043	0.258031	0.0665802	cis
rs8178529	OID43834	IFNGR2	7.61516	7.3152e-14	4.6986e-11	0.310732	0.0408043	0.258031	0.0665802	cis
rs2247960	OID43834	IFNGR2	7.61516	7.3152e-14	4.6986e-11	0.310732	0.0408043	0.258031	0.0665802	cis
rs2247961	OID43834	IFNGR2	7.61516	7.3152e-14	4.6986e-11	0.310732	0.0408043	0.258031	0.0665802	cis
rs2843696	OID43834	IFNGR2	7.61516	7.3152e-14	4.6986e-11	0.310732	0.0408043	0.258031	0.0665802	cis
rs2843697	OID43834	IFNGR2	7.61516	7.3152e-14	4.6986e-11	0.310732	0.0408043	0.258031	0.0665802	cis
rs2855252	OID43834	IFNGR2	7.61516	7.3152e-14	4.6986e-11	0.310732	0.0408043	0.258031	0.0665802	cis
rs2515717	OID43834	IFNGR2	7.61516	7.3152e-14	4.6986e-11	0.310732	0.0408043	0.258031	0.0665802	cis
rs7281726	OID43834	IFNGR2	7.61516	7.3152e-14	4.6986e-11	0.310732	0.0408043	0.258031	0.0665802	cis
rs2409483	OID43834	IFNGR2	7.61516	7.3152e-14	4.6986e-11	0.310732	0.0408043	0.258031	0.0665802	cis
rs74736484	OID44776	MEP1B	7.61514	7.3166e-14	4.69941e-11	0.659539	0.086609	0.25803	0.0665797	cis
rs769017991	OID45196	NID2	7.61504	7.32162e-14	4.70084e-11	0.516519	0.0678287	0.258027	0.0665782	cis
rs560019909	OID45196	NID2	7.61504	7.32162e-14	4.70084e-11	0.516519	0.0678287	0.258027	0.0665782	cis
rs748469662	OID45196	NID2	7.61504	7.32162e-14	4.70084e-11	0.516519	0.0678287	0.258027	0.0665782	cis
rs570077227	OID45196	NID2	7.61504	7.32162e-14	4.70084e-11	0.516519	0.0678287	0.258027	0.0665782	cis
rs545434094	OID45196	NID2	7.61504	7.32162e-14	4.70084e-11	0.516519	0.0678287	0.258027	0.0665782	cis
rs201511063	OID45196	NID2	7.61504	7.32162e-14	4.70084e-11	0.516519	0.0678287	0.258027	0.0665782	cis
rs61971548	OID45196	NID2	7.61504	7.32162e-14	4.70084e-11	0.516519	0.0678287	0.258027	0.0665782	cis
rs61971549	OID45196	NID2	7.61504	7.32162e-14	4.70084e-11	0.516519	0.0678287	0.258027	0.0665782	cis
rs61971550	OID45196	NID2	7.61504	7.32162e-14	4.70084e-11	0.516519	0.0678287	0.258027	0.0665782	cis
rs61971551	OID45196	NID2	7.61504	7.32162e-14	4.70084e-11	0.516519	0.0678287	0.258027	0.0665782	cis
rs61971552	OID45196	NID2	7.61504	7.32162e-14	4.70084e-11	0.516519	0.0678287	0.258027	0.0665782	cis
rs77091361	OID45196	NID2	7.61504	7.32162e-14	4.70084e-11	0.516519	0.0678287	0.258027	0.0665782	cis
rs17124901	OID45196	NID2	7.61504	7.32162e-14	4.70084e-11	0.516519	0.0678287	0.258027	0.0665782	cis
rs2073626	OID45196	NID2	7.61504	7.32162e-14	4.70084e-11	0.516519	0.0678287	0.258027	0.0665782	cis
rs78670328	OID45196	NID2	7.61504	7.32162e-14	4.70084e-11	0.516519	0.0678287	0.258027	0.0665782	cis
rs8020559	OID45196	NID2	7.61504	7.32162e-14	4.70084e-11	0.516519	0.0678287	0.258027	0.0665782	cis
rs61971554	OID45196	NID2	7.61504	7.32162e-14	4.70084e-11	0.516519	0.0678287	0.258027	0.0665782	cis
rs77101097	OID45196	NID2	7.61504	7.32162e-14	4.70084e-11	0.516519	0.0678287	0.258027	0.0665782	cis
rs61971558	OID45196	NID2	7.61504	7.32162e-14	4.70084e-11	0.516519	0.0678287	0.258027	0.0665782	cis
rs8013745	OID45196	NID2	7.61504	7.32162e-14	4.70084e-11	0.516519	0.0678287	0.258027	0.0665782	cis
rs80296066	OID43548	CNTN2	-7.61492	7.32804e-14	4.70487e-11	-0.525968	0.0690707	-0.258024	0.0665762	cis
rs2760994	OID43805	HLA-DRA	-7.61468	7.34074e-14	4.71293e-11	-0.606416	0.0796377	-0.258016	0.0665723	cis
rs1762440	OID43971	MGMT	-7.61449	7.35091e-14	4.71937e-11	-0.31286	0.0410874	-0.25801	0.0665692	cis
rs11190803	OID43885	KAZALD1	7.61443	7.35388e-14	4.72119e-11	0.350643	0.0460498	0.258008	0.0665682	cis
rs77772024	OID43821	HSD17B14	7.61421	7.36548e-14	4.72855e-11	0.862749	0.113308	0.258001	0.0665647	cis
chr17_19723916_C_G	OID43355	ALDH3A1	-7.61391	7.3819e-14	4.739e-11	-0.316118	0.0415185	-0.257992	0.0665597	cis
rs1932067	OID42435	EXTL1	-7.61355	7.40075e-14	4.75101e-11	-0.452834	0.0594773	-0.25798	0.0665539	cis
rs146224536	OID43565	CRNN	7.61347	7.40525e-14	4.75372e-11	0.370952	0.0487232	0.257978	0.0665525	cis
rs7528339	OID43565	CRNN	7.61347	7.40525e-14	4.75372e-11	0.370952	0.0487232	0.257978	0.0665525	cis
rs10776827	OID44067	PAEP	7.61346	7.40574e-14	4.75394e-11	0.623843	0.0819395	0.257977	0.0665524	cis
rs823090	OID44858	PM20D1	-7.61299	7.43092e-14	4.76974e-11	-0.636428	0.0835977	-0.257963	0.0665447	cis
rs823087	OID44858	PM20D1	-7.61299	7.43092e-14	4.76974e-11	-0.636428	0.0835977	-0.257963	0.0665447	cis
rs708728	OID44858	PM20D1	-7.61299	7.43092e-14	4.76974e-11	-0.636428	0.0835977	-0.257963	0.0665447	cis
rs823086	OID44858	PM20D1	-7.61299	7.43092e-14	4.76974e-11	-0.636428	0.0835977	-0.257963	0.0665447	cis
rs34424407	OID45293	UMOD	7.61287	7.43713e-14	4.77354e-11	0.643143	0.084481	0.257959	0.0665428	cis
rs71384443	OID45293	UMOD	7.61287	7.43713e-14	4.77354e-11	0.643143	0.084481	0.257959	0.0665428	cis
rs16834347	OID44750	LGALS8	7.61276	7.44334e-14	4.77744e-11	0.374127	0.0491448	0.257955	0.0665409	cis
rs6445606	OID43846	IL17RB	7.61259	7.45238e-14	4.78315e-11	0.213942	0.0281037	0.25795	0.0665382	cis
rs13027256	OID43945	LY75	7.61257	7.45375e-14	4.78394e-11	0.20784	0.0273022	0.257949	0.0665378	cis
rs542274250	OID44825	OLFM4	7.61224	7.4711e-14	4.79498e-11	1.81487	0.238415	0.257939	0.0665325	cis
rs34137659	OID44133	PSG1	7.61215	7.47603e-14	4.79805e-11	0.685352	0.090034	0.257936	0.066531	cis
rs9511273	OID44486	C1QTNF9	-7.61167	7.50234e-14	4.81384e-11	-0.4556	0.0598555	-0.257921	0.0665231	cis
rs9318553	OID44486	C1QTNF9	-7.61167	7.50234e-14	4.81384e-11	-0.4556	0.0598555	-0.257921	0.0665231	cis
rs78060735	OID44486	C1QTNF9	-7.61167	7.50234e-14	4.81384e-11	-0.4556	0.0598555	-0.257921	0.0665231	cis
rs1972901	OID44486	C1QTNF9	-7.61167	7.50234e-14	4.81384e-11	-0.4556	0.0598555	-0.257921	0.0665231	cis
rs1972900	OID44486	C1QTNF9	-7.61167	7.50234e-14	4.81384e-11	-0.4556	0.0598555	-0.257921	0.0665231	cis
rs2185619	OID44486	C1QTNF9	-7.61167	7.50234e-14	4.81384e-11	-0.4556	0.0598555	-0.257921	0.0665231	cis
rs2185620	OID44486	C1QTNF9	-7.61167	7.50234e-14	4.81384e-11	-0.4556	0.0598555	-0.257921	0.0665231	cis
rs2185621	OID44486	C1QTNF9	-7.61167	7.50234e-14	4.81384e-11	-0.4556	0.0598555	-0.257921	0.0665231	cis
rs9507347	OID44486	C1QTNF9	-7.61167	7.50234e-14	4.81384e-11	-0.4556	0.0598555	-0.257921	0.0665231	cis
rs9511274	OID44486	C1QTNF9	-7.61167	7.50234e-14	4.81384e-11	-0.4556	0.0598555	-0.257921	0.0665231	cis
rs9507348	OID44486	C1QTNF9	-7.61167	7.50234e-14	4.81384e-11	-0.4556	0.0598555	-0.257921	0.0665231	cis
rs9318561	OID44486	C1QTNF9	-7.61167	7.50234e-14	4.81384e-11	-0.4556	0.0598555	-0.257921	0.0665231	cis
rs10873520	OID45107	DLK1	7.61149	7.51169e-14	4.81974e-11	0.287073	0.0377158	0.257915	0.0665203	cis
rs1885532	OID44750	LGALS8	-7.61144	7.51457e-14	4.8215e-11	-0.240878	0.0316468	-0.257914	0.0665194	cis
rs2269875	OID44450	AFAP1	-7.61128	7.52315e-14	4.82691e-11	-0.377142	0.0495504	-0.257909	0.0665168	cis
rs75224131	OID44960	SSC4D	-7.61099	7.53909e-14	4.83659e-11	-1.16134	0.152587	-0.257899	0.0665121	cis
rs80078499	OID44960	SSC4D	-7.61099	7.53909e-14	4.83659e-11	-1.16134	0.152587	-0.257899	0.0665121	cis
rs112701902	OID44960	SSC4D	-7.61099	7.53909e-14	4.83659e-11	-1.16134	0.152587	-0.257899	0.0665121	cis
rs17149199	OID44960	SSC4D	-7.61099	7.53909e-14	4.83659e-11	-1.16134	0.152587	-0.257899	0.0665121	cis
rs12540545	OID44960	SSC4D	-7.61099	7.53909e-14	4.83659e-11	-1.16134	0.152587	-0.257899	0.0665121	cis
rs12540573	OID44960	SSC4D	-7.61099	7.53909e-14	4.83659e-11	-1.16134	0.152587	-0.257899	0.0665121	cis
rs1105881	OID45005	TYRO3	-7.61091	7.54349e-14	4.83932e-11	-0.143629	0.0188714	-0.257897	0.0665107	cis
rs11777928	OID44338	TNFRSF10A	7.61087	7.54579e-14	4.8407e-11	0.155562	0.0204394	0.257895	0.0665101	cis
rs34512234	OID45299	ABO	-7.61045	7.56864e-14	4.85471e-11	-1.12171	0.14739	-0.257882	0.0665032	cis
rs1468251290	OID45299	ABO	-7.61045	7.56864e-14	4.85471e-11	-1.12171	0.14739	-0.257882	0.0665032	cis
rs41316980	OID45299	ABO	-7.61045	7.56864e-14	4.85471e-11	-1.12171	0.14739	-0.257882	0.0665032	cis
rs72775494	OID45299	ABO	-7.61045	7.56864e-14	4.85471e-11	-1.12171	0.14739	-0.257882	0.0665032	cis
rs41307426	OID45299	ABO	-7.61045	7.56864e-14	4.85471e-11	-1.12171	0.14739	-0.257882	0.0665032	cis
rs111587591	OID45299	ABO	-7.61045	7.56864e-14	4.85471e-11	-1.12171	0.14739	-0.257882	0.0665032	cis
rs36217942	OID45299	ABO	-7.61045	7.56864e-14	4.85471e-11	-1.12171	0.14739	-0.257882	0.0665032	cis
rs902136	OID42438	FAM114A1	-7.61043	7.56974e-14	4.85514e-11	-0.18254	0.0239855	-0.257882	0.0665029	cis
rs2381345	OID42438	FAM114A1	-7.61043	7.56974e-14	4.85514e-11	-0.18254	0.0239855	-0.257882	0.0665029	cis
rs6854677	OID42438	FAM114A1	-7.61043	7.56974e-14	4.85514e-11	-0.18254	0.0239855	-0.257882	0.0665029	cis
rs10278227	OID44502	CCL24	7.61038	7.57233e-14	4.85671e-11	0.464864	0.0610829	0.25788	0.0665021	cis
rs310503	OID45012	VCAN	7.61013	7.58614e-14	4.86547e-11	0.160107	0.0210386	0.257872	0.066498	cis
rs2732552	OID43374	APIP	-7.61009	7.58821e-14	4.86633e-11	-0.289584	0.0380527	-0.257871	0.0664974	cis
rs2785202	OID43374	APIP	-7.61009	7.58821e-14	4.86633e-11	-0.289584	0.0380527	-0.257871	0.0664974	cis
rs2732547	OID43374	APIP	-7.61009	7.58821e-14	4.86633e-11	-0.289584	0.0380527	-0.257871	0.0664974	cis
rs2785201	OID43374	APIP	-7.61009	7.58821e-14	4.86633e-11	-0.289584	0.0380527	-0.257871	0.0664974	cis
rs2732546	OID43374	APIP	-7.61009	7.58821e-14	4.86633e-11	-0.289584	0.0380527	-0.257871	0.0664974	cis
rs822527	OID45191	MUC1	-7.60983	7.60248e-14	4.87539e-11	-0.392627	0.0515947	-0.257863	0.0664932	cis
rs75131517	OID43630	DPEP1	7.60958	7.61621e-14	4.8841e-11	0.364345	0.0478798	0.257855	0.0664891	cis
rs3834674	OID43834	IFNGR2	7.60948	7.62168e-14	4.88742e-11	0.354177	0.0465441	0.257852	0.0664875	cis
rs28360608	OID43834	IFNGR2	7.60948	7.62168e-14	4.88742e-11	0.354177	0.0465441	0.257852	0.0664875	cis
rs151167507	OID44502	CCL24	-7.60936	7.62857e-14	4.89175e-11	-1.50397	0.197647	-0.257848	0.0664854	cis
rs148860748	OID44482	BST1	7.60935	7.62912e-14	4.89201e-11	0.709577	0.0932507	0.257847	0.0664853	cis
rs10419722	OID44512	CD33	-7.60932	7.63031e-14	4.89252e-11	-0.472421	0.0620845	-0.257847	0.0664849	cis
rs1685932	OID44045	NUCB2	7.60932	7.63049e-14	4.89252e-11	0.153998	0.0202381	0.257847	0.0664848	cis
rs214901	OID44045	NUCB2	7.60932	7.63049e-14	4.89252e-11	0.153998	0.0202381	0.257847	0.0664848	cis
rs214900	OID44045	NUCB2	7.60932	7.63049e-14	4.89252e-11	0.153998	0.0202381	0.257847	0.0664848	cis
rs1978053	OID45287	TNN	7.60921	7.63639e-14	4.8962e-11	0.209169	0.0274889	0.257843	0.0664831	cis
rs1815654	OID43732	FUT8	7.60916	7.63947e-14	4.89809e-11	0.283474	0.0372543	0.257841	0.0664822	cis
rs3212359	OID43630	DPEP1	7.60872	7.66343e-14	4.91335e-11	0.203135	0.0266977	0.257828	0.0664751	cis
rs141055882	OID45173	LCP1	-7.60865	7.66738e-14	4.9157e-11	-0.667058	0.0876709	-0.257825	0.066474	cis
rs150322751	OID45173	LCP1	-7.60865	7.66738e-14	4.9157e-11	-0.667058	0.0876709	-0.257825	0.066474	cis
rs200012864	OID45472	ITIH4	7.60842	7.6801e-14	4.9232e-11	0.753891	0.0990864	0.257818	0.0664702	cis
rs115483359	OID45472	ITIH4	7.60842	7.6801e-14	4.9232e-11	0.753891	0.0990864	0.257818	0.0664702	cis
rs183482209	OID45472	ITIH4	7.60842	7.6801e-14	4.9232e-11	0.753891	0.0990864	0.257818	0.0664702	cis
rs142740695	OID45472	ITIH4	7.60842	7.6801e-14	4.9232e-11	0.753891	0.0990864	0.257818	0.0664702	cis
rs181504497	OID45472	ITIH4	7.60842	7.6801e-14	4.9232e-11	0.753891	0.0990864	0.257818	0.0664702	cis
rs41292356	OID45472	ITIH4	7.60842	7.6801e-14	4.9232e-11	0.753891	0.0990864	0.257818	0.0664702	cis
rs147980108	OID45472	ITIH4	7.60842	7.6801e-14	4.9232e-11	0.753891	0.0990864	0.257818	0.0664702	cis
rs10832770	OID44045	NUCB2	-7.60832	7.68561e-14	4.92664e-11	-0.162608	0.0213723	-0.257815	0.0664686	cis
rs138330215	OID44628	ENPP7	-7.60828	7.68819e-14	4.92819e-11	-0.97711	0.128427	-0.257814	0.0664678	cis
rs4971059	OID43327	ADAM15	7.60825	7.69003e-14	4.92928e-11	0.149427	0.0196402	0.257813	0.0664673	cis
rs148961151	OID43551	COL28A1	-7.60806	7.70031e-14	4.93577e-11	-0.388631	0.0510814	-0.257807	0.0664643	cis
rs28401754	OID45005	TYRO3	-7.60797	7.70547e-14	4.93899e-11	-0.146631	0.0192733	-0.257804	0.0664628	cis
rs10571690	OID45012	VCAN	7.60787	7.71111e-14	4.94185e-11	0.151948	0.0199725	0.257801	0.0664611	cis
rs1193354	OID45012	VCAN	7.60787	7.71111e-14	4.94185e-11	0.151948	0.0199725	0.257801	0.0664611	cis
rs1193353	OID45012	VCAN	7.60787	7.71111e-14	4.94185e-11	0.151948	0.0199725	0.257801	0.0664611	cis
rs1193352	OID45012	VCAN	7.60787	7.71111e-14	4.94185e-11	0.151948	0.0199725	0.257801	0.0664611	cis
rs1193351	OID45012	VCAN	7.60787	7.71111e-14	4.94185e-11	0.151948	0.0199725	0.257801	0.0664611	cis
rs2308228	OID45012	VCAN	7.60787	7.71111e-14	4.94185e-11	0.151948	0.0199725	0.257801	0.0664611	cis
rs2548541	OID45012	VCAN	7.60787	7.71111e-14	4.94185e-11	0.151948	0.0199725	0.257801	0.0664611	cis
rs2445873	OID45012	VCAN	7.60787	7.71111e-14	4.94185e-11	0.151948	0.0199725	0.257801	0.0664611	cis
rs1831422	OID43774	GPC5	7.60777	7.71634e-14	4.94464e-11	0.478402	0.0628833	0.257798	0.0664596	cis
rs72633722	OID43774	GPC5	7.60777	7.71634e-14	4.94464e-11	0.478402	0.0628833	0.257798	0.0664596	cis
rs12429463	OID43774	GPC5	7.60777	7.71634e-14	4.94464e-11	0.478402	0.0628833	0.257798	0.0664596	cis
rs72633723	OID43774	GPC5	7.60777	7.71634e-14	4.94464e-11	0.478402	0.0628833	0.257798	0.0664596	cis
rs67862777	OID43774	GPC5	7.60777	7.71634e-14	4.94464e-11	0.478402	0.0628833	0.257798	0.0664596	cis
rs66762101	OID43774	GPC5	7.60777	7.71634e-14	4.94464e-11	0.478402	0.0628833	0.257798	0.0664596	cis
rs740234	OID45417	TCN2	-7.60776	7.71681e-14	4.94485e-11	-0.203734	0.0267798	-0.257797	0.0664594	cis
rs4245721	OID44858	PM20D1	7.60772	7.71934e-14	4.94618e-11	0.604657	0.0794794	0.257796	0.0664587	cis
rs7517201	OID44858	PM20D1	7.60772	7.71934e-14	4.94618e-11	0.604657	0.0794794	0.257796	0.0664587	cis
rs9438431	OID44858	PM20D1	-7.60772	7.71934e-14	4.94618e-11	-0.604657	0.0794794	-0.257796	0.0664587	cis
rs12469564	OID43945	LY75	7.60689	7.7656e-14	4.97573e-11	0.212506	0.0279359	0.25777	0.0664452	cis
rs208770	OID45363	FGL1	-7.60665	7.77929e-14	4.98441e-11	-0.33947	0.0446281	-0.257762	0.0664412	cis
rs717178	OID45485	PZP	7.60639	7.79348e-14	4.9934e-11	0.453998	0.0596864	0.257754	0.0664371	cis
rs72817861	OID44718	IL1R2	7.60602	7.81448e-14	5.00677e-11	0.0887427	0.0116674	0.257742	0.066431	cis
rs78625142	OID43937	LRRC37A2	-7.60578	7.82832e-14	5.01553e-11	-0.506998	0.0666597	-0.257734	0.066427	cis
rs12102943	OID44467	APOBR	-7.60534	7.85274e-14	5.03109e-11	-0.344712	0.0453249	-0.257721	0.06642	cis
rs4958709	OID43736	GALNT10	-7.60526	7.85768e-14	5.03224e-11	-0.122432	0.0160983	-0.257718	0.0664186	cis
rs4958362	OID43736	GALNT10	-7.60526	7.85768e-14	5.03224e-11	-0.122432	0.0160983	-0.257718	0.0664186	cis
rs4958710	OID43736	GALNT10	-7.60526	7.85768e-14	5.03224e-11	-0.122432	0.0160983	-0.257718	0.0664186	cis
rs4958363	OID43736	GALNT10	-7.60526	7.85768e-14	5.03224e-11	-0.122432	0.0160983	-0.257718	0.0664186	cis
rs1002020	OID43736	GALNT10	-7.60526	7.85768e-14	5.03224e-11	-0.122432	0.0160983	-0.257718	0.0664186	cis
rs1002021	OID43736	GALNT10	-7.60526	7.85768e-14	5.03224e-11	-0.122432	0.0160983	-0.257718	0.0664186	cis
rs4958364	OID43736	GALNT10	-7.60526	7.85768e-14	5.03224e-11	-0.122432	0.0160983	-0.257718	0.0664186	cis
rs12655853	OID43736	GALNT10	-7.60526	7.85768e-14	5.03224e-11	-0.122432	0.0160983	-0.257718	0.0664186	cis
rs12653979	OID43736	GALNT10	-7.60526	7.85768e-14	5.03224e-11	-0.122432	0.0160983	-0.257718	0.0664186	cis
rs12651766	OID43736	GALNT10	-7.60526	7.85768e-14	5.03224e-11	-0.122432	0.0160983	-0.257718	0.0664186	cis
rs4958712	OID43736	GALNT10	-7.60526	7.85768e-14	5.03224e-11	-0.122432	0.0160983	-0.257718	0.0664186	cis
rs11167664	OID43736	GALNT10	-7.60526	7.85768e-14	5.03224e-11	-0.122432	0.0160983	-0.257718	0.0664186	cis
rs12656471	OID43736	GALNT10	-7.60526	7.85768e-14	5.03224e-11	-0.122432	0.0160983	-0.257718	0.0664186	cis
rs12652277	OID43736	GALNT10	-7.60526	7.85768e-14	5.03224e-11	-0.122432	0.0160983	-0.257718	0.0664186	cis
rs12652301	OID43736	GALNT10	-7.60526	7.85768e-14	5.03224e-11	-0.122432	0.0160983	-0.257718	0.0664186	cis
rs12656524	OID43736	GALNT10	-7.60526	7.85768e-14	5.03224e-11	-0.122432	0.0160983	-0.257718	0.0664186	cis
rs13162739	OID43736	GALNT10	-7.60526	7.85768e-14	5.03224e-11	-0.122432	0.0160983	-0.257718	0.0664186	cis
rs13162836	OID43736	GALNT10	-7.60526	7.85768e-14	5.03224e-11	-0.122432	0.0160983	-0.257718	0.0664186	cis
rs4958713	OID43736	GALNT10	-7.60526	7.85768e-14	5.03224e-11	-0.122432	0.0160983	-0.257718	0.0664186	cis
rs12517532	OID43736	GALNT10	-7.60526	7.85768e-14	5.03224e-11	-0.122432	0.0160983	-0.257718	0.0664186	cis
rs2081014	OID43736	GALNT10	-7.60526	7.85768e-14	5.03224e-11	-0.122432	0.0160983	-0.257718	0.0664186	cis
chr6_25777564_AAACAAC_AAACAACAAC	OID43429	BTN3A2	7.60518	7.86229e-14	5.03509e-11	0.324544	0.0426741	0.257715	0.0664172	cis
rs242925	OID43937	LRRC37A2	7.60503	7.8706e-14	5.04032e-11	0.196023	0.0257755	0.257711	0.0664149	cis
rs10743609	OID42731	MANSC4	-7.60499	7.87315e-14	5.04176e-11	-0.499053	0.0656218	-0.257709	0.0664141	cis
rs10842999	OID42731	MANSC4	-7.60499	7.87315e-14	5.04176e-11	-0.499053	0.0656218	-0.257709	0.0664141	cis
rs59403072	OID42672	KIR3DL1	7.60478	7.88492e-14	5.0492e-11	0.766509	0.100793	0.257703	0.0664108	cis
rs10033936	OID45467	GC	-7.60444	7.90441e-14	5.05937e-11	-0.188512	0.0247897	-0.257692	0.0664052	cis
rs62318877	OID45467	GC	-7.60444	7.90441e-14	5.05937e-11	-0.188512	0.0247897	-0.257692	0.0664052	cis
rs12507473	OID45467	GC	-7.60444	7.90441e-14	5.05937e-11	-0.188512	0.0247897	-0.257692	0.0664052	cis
rs10010987	OID45467	GC	-7.60444	7.90441e-14	5.05937e-11	-0.188512	0.0247897	-0.257692	0.0664052	cis
rs4694439	OID45467	GC	-7.60444	7.90441e-14	5.05937e-11	-0.188512	0.0247897	-0.257692	0.0664052	cis
rs4694440	OID45467	GC	-7.60444	7.90441e-14	5.05937e-11	-0.188512	0.0247897	-0.257692	0.0664052	cis
chr4_71891526_T_TATCCCAGTGGCACCTGGA	OID45467	GC	-7.60444	7.90441e-14	5.05937e-11	-0.188512	0.0247897	-0.257692	0.0664052	cis
rs4694108	OID45467	GC	-7.60444	7.90441e-14	5.05937e-11	-0.188512	0.0247897	-0.257692	0.0664052	cis
rs62318879	OID45467	GC	-7.60444	7.90441e-14	5.05937e-11	-0.188512	0.0247897	-0.257692	0.0664052	cis
rs2203968	OID45467	GC	-7.60444	7.90441e-14	5.05937e-11	-0.188512	0.0247897	-0.257692	0.0664052	cis
rs78136655	OID45467	GC	-7.60444	7.90441e-14	5.05937e-11	-0.188512	0.0247897	-0.257692	0.0664052	cis
rs11729254	OID45467	GC	-7.60444	7.90441e-14	5.05937e-11	-0.188512	0.0247897	-0.257692	0.0664052	cis
rs11931377	OID45467	GC	-7.60444	7.90441e-14	5.05937e-11	-0.188512	0.0247897	-0.257692	0.0664052	cis
rs2365529	OID45467	GC	-7.60444	7.90441e-14	5.05937e-11	-0.188512	0.0247897	-0.257692	0.0664052	cis
rs28849807	OID45467	GC	-7.60444	7.90441e-14	5.05937e-11	-0.188512	0.0247897	-0.257692	0.0664052	cis
rs12500747	OID45467	GC	-7.60444	7.90441e-14	5.05937e-11	-0.188512	0.0247897	-0.257692	0.0664052	cis
rs1949572	OID45467	GC	-7.60444	7.90441e-14	5.05937e-11	-0.188512	0.0247897	-0.257692	0.0664052	cis
rs76399576	OID45467	GC	-7.60444	7.90441e-14	5.05937e-11	-0.188512	0.0247897	-0.257692	0.0664052	cis
rs62318880	OID45467	GC	-7.60444	7.90441e-14	5.05937e-11	-0.188512	0.0247897	-0.257692	0.0664052	cis
rs28608691	OID45467	GC	-7.60444	7.90441e-14	5.05937e-11	-0.188512	0.0247897	-0.257692	0.0664052	cis
rs12499015	OID45467	GC	-7.60444	7.90441e-14	5.05937e-11	-0.188512	0.0247897	-0.257692	0.0664052	cis
rs6834094	OID45467	GC	-7.60444	7.90441e-14	5.05937e-11	-0.188512	0.0247897	-0.257692	0.0664052	cis
rs12498207	OID45467	GC	-7.60444	7.90441e-14	5.05937e-11	-0.188512	0.0247897	-0.257692	0.0664052	cis
rs12511684	OID45467	GC	-7.60444	7.90441e-14	5.05937e-11	-0.188512	0.0247897	-0.257692	0.0664052	cis
rs8105710	OID44512	CD33	-7.60432	7.91131e-14	5.06369e-11	-0.38327	0.0504016	-0.257688	0.0664032	cis
chr3_45824365_TAAC_T	OID43168	TDGF1	-7.60428	7.91354e-14	5.06396e-11	-1.40649	0.184961	-0.257687	0.0664026	cis
rs3774643	OID43168	TDGF1	-7.60428	7.91354e-14	5.06396e-11	-1.40649	0.184961	-0.257687	0.0664026	cis
rs61157369	OID43168	TDGF1	-7.60428	7.91354e-14	5.06396e-11	-1.40649	0.184961	-0.257687	0.0664026	cis
rs2742364	OID43168	TDGF1	-7.60428	7.91354e-14	5.06396e-11	-1.40649	0.184961	-0.257687	0.0664026	cis
rs2742365	OID43168	TDGF1	-7.60428	7.91354e-14	5.06396e-11	-1.40649	0.184961	-0.257687	0.0664026	cis
rs9882270	OID43168	TDGF1	-7.60428	7.91354e-14	5.06396e-11	-1.40649	0.184961	-0.257687	0.0664026	cis
rs2633734	OID43168	TDGF1	-7.60428	7.91354e-14	5.06396e-11	-1.40649	0.184961	-0.257687	0.0664026	cis
rs2286487	OID43168	TDGF1	-7.60428	7.91354e-14	5.06396e-11	-1.40649	0.184961	-0.257687	0.0664026	cis
rs9823284	OID43168	TDGF1	-7.60428	7.91354e-14	5.06396e-11	-1.40649	0.184961	-0.257687	0.0664026	cis
rs1883092	OID43168	TDGF1	-7.60428	7.91354e-14	5.06396e-11	-1.40649	0.184961	-0.257687	0.0664026	cis
rs9830944	OID43168	TDGF1	-7.60428	7.91354e-14	5.06396e-11	-1.40649	0.184961	-0.257687	0.0664026	cis
rs76434413	OID43168	TDGF1	-7.60428	7.91354e-14	5.06396e-11	-1.40649	0.184961	-0.257687	0.0664026	cis
rs72988065	OID43749	GFRAL	-7.60415	7.92063e-14	5.06831e-11	-0.301716	0.0396778	-0.257683	0.0664005	cis
rs72975088	OID43749	GFRAL	-7.60415	7.92063e-14	5.06831e-11	-0.301716	0.0396778	-0.257683	0.0664005	cis
rs7672185	OID44450	AFAP1	-7.60382	7.93979e-14	5.08047e-11	-0.37348	0.0491174	-0.257672	0.0663951	cis
rs4770700	OID44486	C1QTNF9	-7.60373	7.94473e-14	5.08324e-11	-0.212363	0.0279288	-0.25767	0.0663937	cis
rs7330766	OID44486	C1QTNF9	-7.60373	7.94473e-14	5.08324e-11	-0.212363	0.0279288	-0.25767	0.0663937	cis
rs7984094	OID44486	C1QTNF9	-7.60373	7.94473e-14	5.08324e-11	-0.212363	0.0279288	-0.25767	0.0663937	cis
rs34706771	OID44486	C1QTNF9	-7.60373	7.94473e-14	5.08324e-11	-0.212363	0.0279288	-0.25767	0.0663937	cis
rs2302467	OID44482	BST1	7.60358	7.95349e-14	5.08875e-11	0.189112	0.0248715	0.257665	0.0663912	cis
rs10793953	OID44053	OBP2B	7.60351	7.95742e-14	5.09107e-11	0.277352	0.0364769	0.257663	0.0663901	cis
rs10751500	OID44053	OBP2B	7.60351	7.95742e-14	5.09107e-11	0.277352	0.0364769	0.257663	0.0663901	cis
rs4557709	OID44338	TNFRSF10A	7.6035	7.95787e-14	5.09126e-11	0.155696	0.0204769	0.257662	0.06639	cis
rs75065476	OID43846	IL17RB	-7.60332	7.96811e-14	5.09772e-11	-0.711978	0.0936404	-0.257657	0.066387	cis
rs1431259	OID44879	PTPRB	-7.60327	7.97106e-14	5.09951e-11	-0.18658	0.0245394	-0.257655	0.0663862	cis
rs7534162	OID45191	MUC1	7.60291	7.99173e-14	5.11264e-11	0.372044	0.0489343	0.257644	0.0663804	cis
rs77748785	OID44467	APOBR	7.60274	8.00151e-14	5.11879e-11	0.290052	0.038151	0.257639	0.0663776	cis
rs13051144	OID45195	NCAM2	-7.60265	8.00691e-14	5.12215e-11	-0.188259	0.0247623	-0.257636	0.0663761	cis
rs4693843	OID45414	SPARCL1	-7.6024	8.0215e-14	5.13138e-11	-0.137803	0.0181263	-0.257628	0.066372	cis
rs5760304	OID45272	SUSD2	-7.60233	8.02549e-14	5.13199e-11	-0.172902	0.0227433	-0.257625	0.0663708	cis
rs71795735	OID45272	SUSD2	-7.60233	8.02549e-14	5.13199e-11	-0.172902	0.0227433	-0.257625	0.0663708	cis
rs1897910	OID45272	SUSD2	-7.60233	8.02549e-14	5.13199e-11	-0.172902	0.0227433	-0.257625	0.0663708	cis
rs75919085	OID45272	SUSD2	-7.60233	8.02549e-14	5.13199e-11	-0.172902	0.0227433	-0.257625	0.0663708	cis
rs5760325	OID45272	SUSD2	-7.60233	8.02549e-14	5.13199e-11	-0.172902	0.0227433	-0.257625	0.0663708	cis
rs4822484	OID45272	SUSD2	-7.60233	8.02549e-14	5.13199e-11	-0.172902	0.0227433	-0.257625	0.0663708	cis
rs5760331	OID45272	SUSD2	-7.60233	8.02549e-14	5.13199e-11	-0.172902	0.0227433	-0.257625	0.0663708	cis
rs2298381	OID45272	SUSD2	-7.60233	8.02549e-14	5.13199e-11	-0.172902	0.0227433	-0.257625	0.0663708	cis
rs4822485	OID45272	SUSD2	-7.60233	8.02549e-14	5.13199e-11	-0.172902	0.0227433	-0.257625	0.0663708	cis
rs2099444	OID45272	SUSD2	-7.60233	8.02549e-14	5.13199e-11	-0.172902	0.0227433	-0.257625	0.0663708	cis
rs5760356	OID45272	SUSD2	-7.60233	8.02549e-14	5.13199e-11	-0.172902	0.0227433	-0.257625	0.0663708	cis
rs5760358	OID45272	SUSD2	-7.60233	8.02549e-14	5.13199e-11	-0.172902	0.0227433	-0.257625	0.0663708	cis
rs9608277	OID45272	SUSD2	-7.60233	8.02549e-14	5.13199e-11	-0.172902	0.0227433	-0.257625	0.0663708	cis
rs150283191	OID45272	SUSD2	-7.60233	8.02549e-14	5.13199e-11	-0.172902	0.0227433	-0.257625	0.0663708	cis
rs5760379	OID45272	SUSD2	-7.60233	8.02549e-14	5.13199e-11	-0.172902	0.0227433	-0.257625	0.0663708	cis
rs9612617	OID45272	SUSD2	-7.60233	8.02549e-14	5.13199e-11	-0.172902	0.0227433	-0.257625	0.0663708	cis
rs66734733	OID45272	SUSD2	-7.60233	8.02549e-14	5.13199e-11	-0.172902	0.0227433	-0.257625	0.0663708	cis
rs1347387	OID45272	SUSD2	-7.60233	8.02549e-14	5.13199e-11	-0.172902	0.0227433	-0.257625	0.0663708	cis
rs4822488	OID45272	SUSD2	-7.60233	8.02549e-14	5.13199e-11	-0.172902	0.0227433	-0.257625	0.0663708	cis
rs5760405	OID45272	SUSD2	-7.60233	8.02549e-14	5.13199e-11	-0.172902	0.0227433	-0.257625	0.0663708	cis
rs35462523	OID44327	TLR3	-7.60218	8.03437e-14	5.13757e-11	-0.287499	0.037818	-0.257621	0.0663683	cis
rs34023794	OID43572	CSF2RB	-7.60212	8.03776e-14	5.13954e-11	-0.560008	0.0736648	-0.257619	0.0663674	cis
rs8137602	OID43572	CSF2RB	-7.60212	8.03776e-14	5.13954e-11	-0.560008	0.0736648	-0.257619	0.0663674	cis
rs150946464	OID43279	VSTM1	7.60189	8.05092e-14	5.14786e-11	0.500269	0.0658085	0.257612	0.0663637	cis
rs308363	OID45012	VCAN	7.60176	8.05855e-14	5.15264e-11	0.151893	0.0199813	0.257607	0.0663616	cis
rs1604834	OID42438	FAM114A1	-7.60161	8.06703e-14	5.15737e-11	-0.183053	0.0240809	-0.257603	0.0663592	cis
rs5857648	OID42438	FAM114A1	-7.60161	8.06703e-14	5.15737e-11	-0.183053	0.0240809	-0.257603	0.0663592	cis
rs974734	OID42438	FAM114A1	-7.60161	8.06703e-14	5.15737e-11	-0.183053	0.0240809	-0.257603	0.0663592	cis
rs12642243	OID42438	FAM114A1	-7.60161	8.06703e-14	5.15737e-11	-0.183053	0.0240809	-0.257603	0.0663592	cis
rs12641669	OID42438	FAM114A1	-7.60161	8.06703e-14	5.15737e-11	-0.183053	0.0240809	-0.257603	0.0663592	cis
rs1115259	OID42438	FAM114A1	-7.60161	8.06703e-14	5.15737e-11	-0.183053	0.0240809	-0.257603	0.0663592	cis
rs59579024	OID42438	FAM114A1	-7.60161	8.06703e-14	5.15737e-11	-0.183053	0.0240809	-0.257603	0.0663592	cis
rs7117013	OID44783	MMP1	-7.60149	8.07447e-14	5.16154e-11	-0.406661	0.0534975	-0.257599	0.0663571	cis
rs10895364	OID44783	MMP1	-7.60149	8.07447e-14	5.16154e-11	-0.406661	0.0534975	-0.257599	0.0663571	cis
rs12801529	OID44783	MMP1	-7.60149	8.07447e-14	5.16154e-11	-0.406661	0.0534975	-0.257599	0.0663571	cis
rs10895365	OID44783	MMP1	-7.60149	8.07447e-14	5.16154e-11	-0.406661	0.0534975	-0.257599	0.0663571	cis
rs6590993	OID44783	MMP1	-7.60149	8.07447e-14	5.16154e-11	-0.406661	0.0534975	-0.257599	0.0663571	cis
rs6590994	OID44783	MMP1	-7.60149	8.07447e-14	5.16154e-11	-0.406661	0.0534975	-0.257599	0.0663571	cis
rs181540813	OID45243	QPCT	7.60129	8.08592e-14	5.16876e-11	0.694969	0.0914278	0.257592	0.0663539	cis
rs76007016	OID44502	CCL24	7.60107	8.09907e-14	5.17707e-11	0.435372	0.0572778	0.257585	0.0663502	cis
rs10459794	OID42849	NQO1	7.60101	8.10214e-14	5.17884e-11	0.49843	0.0655741	0.257584	0.0663494	cis
rs9302610	OID42849	NQO1	7.60101	8.10214e-14	5.17884e-11	0.49843	0.0655741	0.257584	0.0663494	cis
rs7668491	OID45414	SPARCL1	7.60086	8.11119e-14	5.18443e-11	0.140469	0.0184807	0.257579	0.0663468	cis
rs7687205	OID45414	SPARCL1	7.60086	8.11119e-14	5.18443e-11	0.140469	0.0184807	0.257579	0.0663468	cis
rs6049097	OID43576	CST5	-7.60059	8.12689e-14	5.19436e-11	-0.20323	0.0267387	-0.25757	0.0663425	cis
rs1006140	OID45161	IMUP	7.60053	8.13029e-14	5.19643e-11	0.363248	0.0477924	0.257568	0.0663415	cis
rs8034414	OID44130	PRTG	-7.60023	8.14789e-14	5.20739e-11	-0.127411	0.0167641	-0.257559	0.0663366	cis
rs10653450	OID44130	PRTG	-7.60023	8.14789e-14	5.20739e-11	-0.127411	0.0167641	-0.257559	0.0663366	cis
rs6493811	OID44130	PRTG	-7.60023	8.14789e-14	5.20739e-11	-0.127411	0.0167641	-0.257559	0.0663366	cis
rs72698722	OID45107	DLK1	7.59983	8.17182e-14	5.22258e-11	0.286584	0.0377093	0.257546	0.06633	cis
rs345603	OID43498	CD70	7.59982	8.17234e-14	5.22281e-11	0.198852	0.0261653	0.257546	0.0663299	cis
rs3809717	OID41268	GSDMA	-7.5997	8.17951e-14	5.2273e-11	-0.399743	0.0525999	-0.257542	0.0663279	cis
rs72865340	OID43749	GFRAL	-7.59966	8.18144e-14	5.22823e-11	-0.339212	0.0446352	-0.257541	0.0663274	cis
rs116643576	OID43749	GFRAL	-7.59966	8.18144e-14	5.22823e-11	-0.339212	0.0446352	-0.257541	0.0663274	cis
rs77483383	OID43749	GFRAL	-7.59966	8.18144e-14	5.22823e-11	-0.339212	0.0446352	-0.257541	0.0663274	cis
rs7817574	OID43777	GPIHBP1	7.59965	8.18201e-14	5.22849e-11	0.174482	0.0229592	0.257541	0.0663272	cis
rs72122357	OID45422	TGOLN2	7.59953	8.18904e-14	5.23289e-11	0.239922	0.0315707	0.257537	0.0663253	cis
rs4689514	OID44765	MAN2B2	7.59939	8.19733e-14	5.23809e-11	0.286171	0.037657	0.257532	0.066323	cis
rs12277611	OID44529	CDHR5	-7.5992	8.20853e-14	5.24515e-11	-0.188495	0.0248046	-0.257526	0.0663199	cis
rs62131637	OID45176	LILRA2	7.59867	8.24018e-14	5.26527e-11	0.300361	0.0395281	0.25751	0.0663112	cis
rs239953	OID44502	CCL24	7.59843	8.25438e-14	5.27424e-11	0.468797	0.0616965	0.257502	0.0663073	cis
rs12692577	OID43945	LY75	7.59834	8.25987e-14	5.27735e-11	0.210997	0.0277688	0.257499	0.0663058	cis
rs7598256	OID43945	LY75	7.59834	8.25987e-14	5.27735e-11	0.210997	0.0277688	0.257499	0.0663058	cis
rs7597243	OID43945	LY75	7.59834	8.25987e-14	5.27735e-11	0.210997	0.0277688	0.257499	0.0663058	cis
rs12997701	OID43945	LY75	7.59834	8.25987e-14	5.27735e-11	0.210997	0.0277688	0.257499	0.0663058	cis
rs3782925	OID43543	CLSTN3	7.59832	8.26095e-14	5.27794e-11	0.208275	0.0274107	0.257499	0.0663055	cis
rs2154374	OID45380	LBP	-7.59796	8.28255e-14	5.29163e-11	-0.27565	0.0362795	-0.257487	0.0662996	cis
rs6467296	OID44560	CPA4	7.59792	8.285e-14	5.293e-11	0.187885	0.0247284	0.257486	0.0662989	cis
rs1038629	OID44560	CPA4	7.59792	8.285e-14	5.293e-11	0.187885	0.0247284	0.257486	0.0662989	cis
rs6427403	OID43705	FCRL2	-7.59718	8.32899e-14	5.3208e-11	-0.197753	0.0260298	-0.257463	0.066287	cis
rs4971154	OID43705	FCRL2	7.59718	8.32899e-14	5.3208e-11	0.197753	0.0260298	0.257463	0.066287	cis
chr1_157809392_TA_AA	OID43705	FCRL2	7.59718	8.32899e-14	5.3208e-11	0.197753	0.0260298	0.257463	0.066287	cis
rs4253399	OID45355	F11	-7.59714	8.33151e-14	5.32231e-11	-0.126708	0.0166784	-0.257461	0.0662863	cis
rs11576878	OID42448	FCGR2B	-7.59666	8.36065e-14	5.34082e-11	-0.461525	0.0607537	-0.257446	0.0662784	cis
rs62226456	OID43834	IFNGR2	7.59648	8.37173e-14	5.3478e-11	0.353152	0.0464889	0.25744	0.0662754	cis
rs12654449	OID43736	GALNT10	-7.59646	8.37291e-14	5.34846e-11	-0.122373	0.0161092	-0.25744	0.0662751	cis
rs62248950	OID43168	TDGF1	-7.59639	8.37676e-14	5.35071e-11	-1.2943	0.170383	-0.257437	0.0662741	cis
rs62246470	OID43168	TDGF1	-7.59639	8.37676e-14	5.35071e-11	-1.2943	0.170383	-0.257437	0.0662741	cis
rs4970935	OID45460	ECM1	7.59638	8.37761e-14	5.35103e-11	0.257691	0.0339229	0.257437	0.0662738	cis
rs651534	OID43432	C1QA	7.59638	8.37774e-14	5.35103e-11	0.13021	0.017141	0.257437	0.0662738	cis
rs651520	OID43432	C1QA	7.59638	8.37774e-14	5.35103e-11	0.13021	0.017141	0.257437	0.0662738	cis
rs61862175	OID44927	SFTPD	7.59626	8.38484e-14	5.35273e-11	0.510219	0.0671671	0.257433	0.0662719	cis
rs55729226	OID44927	SFTPD	7.59626	8.38484e-14	5.35273e-11	0.510219	0.0671671	0.257433	0.0662719	cis
rs55665833	OID44927	SFTPD	7.59626	8.38484e-14	5.35273e-11	0.510219	0.0671671	0.257433	0.0662719	cis
rs11817001	OID44927	SFTPD	7.59626	8.38484e-14	5.35273e-11	0.510219	0.0671671	0.257433	0.0662719	cis
rs11815538	OID44927	SFTPD	7.59626	8.38484e-14	5.35273e-11	0.510219	0.0671671	0.257433	0.0662719	cis
rs55798571	OID44927	SFTPD	7.59626	8.38484e-14	5.35273e-11	0.510219	0.0671671	0.257433	0.0662719	cis
rs56272198	OID44927	SFTPD	7.59626	8.38484e-14	5.35273e-11	0.510219	0.0671671	0.257433	0.0662719	cis
rs55999120	OID44927	SFTPD	7.59626	8.38484e-14	5.35273e-11	0.510219	0.0671671	0.257433	0.0662719	cis
rs61862216	OID44927	SFTPD	7.59626	8.38484e-14	5.35273e-11	0.510219	0.0671671	0.257433	0.0662719	cis
rs113030473	OID44927	SFTPD	7.59626	8.38484e-14	5.35273e-11	0.510219	0.0671671	0.257433	0.0662719	cis
rs4353212	OID44927	SFTPD	7.59626	8.38484e-14	5.35273e-11	0.510219	0.0671671	0.257433	0.0662719	cis
rs12414891	OID44927	SFTPD	7.59626	8.38484e-14	5.35273e-11	0.510219	0.0671671	0.257433	0.0662719	cis
rs17883671	OID44927	SFTPD	7.59626	8.38484e-14	5.35273e-11	0.510219	0.0671671	0.257433	0.0662719	cis
rs17885031	OID44927	SFTPD	7.59626	8.38484e-14	5.35273e-11	0.510219	0.0671671	0.257433	0.0662719	cis
rs3088308	OID44927	SFTPD	7.59626	8.38484e-14	5.35273e-11	0.510219	0.0671671	0.257433	0.0662719	cis
rs17879726	OID44927	SFTPD	7.59626	8.38484e-14	5.35273e-11	0.510219	0.0671671	0.257433	0.0662719	cis
rs17880086	OID44927	SFTPD	7.59626	8.38484e-14	5.35273e-11	0.510219	0.0671671	0.257433	0.0662719	cis
rs17886286	OID44927	SFTPD	7.59626	8.38484e-14	5.35273e-11	0.510219	0.0671671	0.257433	0.0662719	cis
rs726289	OID44927	SFTPD	7.59626	8.38484e-14	5.35273e-11	0.510219	0.0671671	0.257433	0.0662719	cis
rs723191	OID44927	SFTPD	7.59626	8.38484e-14	5.35273e-11	0.510219	0.0671671	0.257433	0.0662719	cis
rs723193	OID44927	SFTPD	7.59626	8.38484e-14	5.35273e-11	0.510219	0.0671671	0.257433	0.0662719	cis
rs1923534	OID44927	SFTPD	7.59626	8.38484e-14	5.35273e-11	0.510219	0.0671671	0.257433	0.0662719	cis
rs12414096	OID44927	SFTPD	7.59626	8.38484e-14	5.35273e-11	0.510219	0.0671671	0.257433	0.0662719	cis
rs17107449	OID44927	SFTPD	7.59626	8.38484e-14	5.35273e-11	0.510219	0.0671671	0.257433	0.0662719	cis
rs61858844	OID44927	SFTPD	7.59626	8.38484e-14	5.35273e-11	0.510219	0.0671671	0.257433	0.0662719	cis
rs28881015	OID44927	SFTPD	7.59626	8.38484e-14	5.35273e-11	0.510219	0.0671671	0.257433	0.0662719	cis
rs4577297	OID45158	IL1RL1	7.59625	8.38517e-14	5.35273e-11	0.242098	0.0318708	0.257433	0.0662718	cis
rs7562254	OID45158	IL1RL1	7.59625	8.38517e-14	5.35273e-11	0.242098	0.0318708	0.257433	0.0662718	cis
rs6543115	OID45158	IL1RL1	7.59625	8.38517e-14	5.35273e-11	0.242098	0.0318708	0.257433	0.0662718	cis
rs6543116	OID45158	IL1RL1	7.59625	8.38517e-14	5.35273e-11	0.242098	0.0318708	0.257433	0.0662718	cis
rs4599821	OID44338	TNFRSF10A	-7.59589	8.4071e-14	5.36663e-11	-0.18035	0.0237431	-0.257422	0.0662659	cis
rs8069255	OID44928	SGSH	-7.59556	8.42715e-14	5.37932e-11	-0.22691	0.029874	-0.257411	0.0662605	cis
rs11651338	OID43473	CCL3	7.59549	8.43158e-14	5.38204e-11	0.223675	0.0294484	0.257409	0.0662593	cis
rs61753266	OID45354	F10	7.59539	8.43772e-14	5.38586e-11	0.473071	0.062284	0.257406	0.0662577	cis
rs3813063	OID44928	SGSH	-7.59521	8.44844e-14	5.39209e-11	-0.225737	0.029721	-0.2574	0.0662548	cis
rs11150849	OID44928	SGSH	-7.59521	8.44844e-14	5.39209e-11	-0.225737	0.029721	-0.2574	0.0662548	cis
rs4889996	OID44928	SGSH	-7.59521	8.44844e-14	5.39209e-11	-0.225737	0.029721	-0.2574	0.0662548	cis
rs4889836	OID44928	SGSH	-7.59521	8.44844e-14	5.39209e-11	-0.225737	0.029721	-0.2574	0.0662548	cis
rs4889997	OID44928	SGSH	-7.59521	8.44844e-14	5.39209e-11	-0.225737	0.029721	-0.2574	0.0662548	cis
rs11653893	OID44928	SGSH	-7.59521	8.44844e-14	5.39209e-11	-0.225737	0.029721	-0.2574	0.0662548	cis
rs4802768	OID44247	SIGLEC9	-7.5951	8.45514e-14	5.39626e-11	-0.159605	0.0210142	-0.257397	0.066253	cis
rs606851	OID45178	LILRB5	7.59509	8.45552e-14	5.39641e-11	0.336812	0.044346	0.257396	0.0662529	cis
rs214079	OID44045	NUCB2	7.59496	8.46367e-14	5.4013e-11	0.154873	0.0203915	0.257392	0.0662507	cis
rs214076	OID44045	NUCB2	7.59496	8.46367e-14	5.4013e-11	0.154873	0.0203915	0.257392	0.0662507	cis
rs214075	OID44045	NUCB2	7.59496	8.46367e-14	5.4013e-11	0.154873	0.0203915	0.257392	0.0662507	cis
rs9273395	OID43805	HLA-DRA	-7.59491	8.4665e-14	5.403e-11	-0.488043	0.0642591	-0.257391	0.06625	cis
rs2631725	OID42319	CPZ	7.59488	8.46881e-14	5.40438e-11	0.265291	0.0349302	0.25739	0.0662494	cis
rs62318872	OID45467	GC	-7.5948	8.47326e-14	5.40711e-11	-0.188191	0.0247789	-0.257387	0.0662482	cis
rs17537995	OID43736	GALNT10	-7.59477	8.47501e-14	5.40813e-11	-0.122334	0.0161077	-0.257386	0.0662477	cis
rs183037224	OID43720	FLRT2	7.59474	8.47729e-14	5.40948e-11	0.550694	0.07251	0.257385	0.0662471	cis
rs11913547	OID45417	TCN2	7.59456	8.48798e-14	5.4162e-11	0.236533	0.0311451	0.25738	0.0662443	cis
rs2741112	OID45105	DEFB1	7.59441	8.49755e-14	5.4222e-11	0.223971	0.0294916	0.257375	0.0662417	cis
rs113598181	OID44840	PDGFD	7.59414	8.51397e-14	5.43186e-11	0.405218	0.0533593	0.257366	0.0662374	cis
rs7119186	OID44840	PDGFD	7.59414	8.51397e-14	5.43186e-11	0.405218	0.0533593	0.257366	0.0662374	cis
rs7942350	OID44840	PDGFD	7.59414	8.51397e-14	5.43186e-11	0.405218	0.0533593	0.257366	0.0662374	cis
rs10895595	OID44840	PDGFD	7.59414	8.51397e-14	5.43186e-11	0.405218	0.0533593	0.257366	0.0662374	cis
rs11226209	OID44840	PDGFD	7.59414	8.51397e-14	5.43186e-11	0.405218	0.0533593	0.257366	0.0662374	cis
rs56402014	OID44840	PDGFD	7.59414	8.51397e-14	5.43186e-11	0.405218	0.0533593	0.257366	0.0662374	cis
rs55998450	OID44840	PDGFD	7.59414	8.51397e-14	5.43186e-11	0.405218	0.0533593	0.257366	0.0662374	cis
rs724082	OID44840	PDGFD	7.59414	8.51397e-14	5.43186e-11	0.405218	0.0533593	0.257366	0.0662374	cis
rs17771967	OID43704	FCAR	-7.59412	8.51529e-14	5.4326e-11	-0.213929	0.0281703	-0.257366	0.066237	cis
rs9652588	OID45293	UMOD	-7.59402	8.52095e-14	5.4361e-11	-0.250576	0.0329964	-0.257363	0.0662355	cis
rs9411464	OID45299	ABO	-7.59371	8.54019e-14	5.44827e-11	-0.850282	0.111972	-0.257353	0.0662304	cis
rs562426372	OID45211	PCSK9	7.59364	8.54434e-14	5.45082e-11	0.642525	0.0846135	0.257351	0.0662293	cis
rs66713957	OID42787	MUC20	7.59346	8.55587e-14	5.45126e-11	0.410828	0.054103	0.257345	0.0662263	cis
rs67641258	OID42787	MUC20	7.59346	8.55587e-14	5.45126e-11	0.410828	0.054103	0.257345	0.0662263	cis
rs2175388	OID43327	ADAM15	-7.59345	8.55665e-14	5.45126e-11	-0.188429	0.0248147	-0.257344	0.0662261	cis
rs7435692	OID45414	SPARCL1	7.5934	8.55932e-14	5.45126e-11	0.140435	0.0184944	0.257343	0.0662254	cis
rs750390	OID44486	C1QTNF9	-7.59337	8.5614e-14	5.45126e-11	-0.212391	0.0279706	-0.257342	0.0662248	cis
rs750389	OID44486	C1QTNF9	-7.59337	8.5614e-14	5.45126e-11	-0.212391	0.0279706	-0.257342	0.0662248	cis
rs750388	OID44486	C1QTNF9	-7.59337	8.5614e-14	5.45126e-11	-0.212391	0.0279706	-0.257342	0.0662248	cis
rs2902359	OID44486	C1QTNF9	-7.59337	8.5614e-14	5.45126e-11	-0.212391	0.0279706	-0.257342	0.0662248	cis
rs2862902	OID44486	C1QTNF9	-7.59337	8.5614e-14	5.45126e-11	-0.212391	0.0279706	-0.257342	0.0662248	cis
rs734715	OID44486	C1QTNF9	-7.59337	8.5614e-14	5.45126e-11	-0.212391	0.0279706	-0.257342	0.0662248	cis
rs730030	OID44486	C1QTNF9	-7.59337	8.5614e-14	5.45126e-11	-0.212391	0.0279706	-0.257342	0.0662248	cis
rs7992667	OID44486	C1QTNF9	-7.59337	8.5614e-14	5.45126e-11	-0.212391	0.0279706	-0.257342	0.0662248	cis
rs56057744	OID44486	C1QTNF9	-7.59337	8.5614e-14	5.45126e-11	-0.212391	0.0279706	-0.257342	0.0662248	cis
rs7995958	OID44486	C1QTNF9	-7.59337	8.5614e-14	5.45126e-11	-0.212391	0.0279706	-0.257342	0.0662248	cis
rs8002741	OID44486	C1QTNF9	-7.59337	8.5614e-14	5.45126e-11	-0.212391	0.0279706	-0.257342	0.0662248	cis
rs7998198	OID44486	C1QTNF9	-7.59337	8.5614e-14	5.45126e-11	-0.212391	0.0279706	-0.257342	0.0662248	cis
rs7998203	OID44486	C1QTNF9	-7.59337	8.5614e-14	5.45126e-11	-0.212391	0.0279706	-0.257342	0.0662248	cis
rs7998600	OID44486	C1QTNF9	-7.59337	8.5614e-14	5.45126e-11	-0.212391	0.0279706	-0.257342	0.0662248	cis
rs9511279	OID44486	C1QTNF9	-7.59337	8.5614e-14	5.45126e-11	-0.212391	0.0279706	-0.257342	0.0662248	cis
rs9511280	OID44486	C1QTNF9	-7.59337	8.5614e-14	5.45126e-11	-0.212391	0.0279706	-0.257342	0.0662248	cis
rs9511281	OID44486	C1QTNF9	-7.59337	8.5614e-14	5.45126e-11	-0.212391	0.0279706	-0.257342	0.0662248	cis
rs9511282	OID44486	C1QTNF9	-7.59337	8.5614e-14	5.45126e-11	-0.212391	0.0279706	-0.257342	0.0662248	cis
rs9511283	OID44486	C1QTNF9	-7.59337	8.5614e-14	5.45126e-11	-0.212391	0.0279706	-0.257342	0.0662248	cis
rs9511284	OID44486	C1QTNF9	-7.59337	8.5614e-14	5.45126e-11	-0.212391	0.0279706	-0.257342	0.0662248	cis
rs7335957	OID44486	C1QTNF9	-7.59337	8.5614e-14	5.45126e-11	-0.212391	0.0279706	-0.257342	0.0662248	cis
rs7318212	OID44486	C1QTNF9	-7.59337	8.5614e-14	5.45126e-11	-0.212391	0.0279706	-0.257342	0.0662248	cis
rs7318229	OID44486	C1QTNF9	-7.59337	8.5614e-14	5.45126e-11	-0.212391	0.0279706	-0.257342	0.0662248	cis
rs7139725	OID44486	C1QTNF9	-7.59337	8.5614e-14	5.45126e-11	-0.212391	0.0279706	-0.257342	0.0662248	cis
rs7319182	OID44486	C1QTNF9	-7.59337	8.5614e-14	5.45126e-11	-0.212391	0.0279706	-0.257342	0.0662248	cis
rs4770685	OID44486	C1QTNF9	-7.59337	8.5614e-14	5.45126e-11	-0.212391	0.0279706	-0.257342	0.0662248	cis
rs4770686	OID44486	C1QTNF9	-7.59337	8.5614e-14	5.45126e-11	-0.212391	0.0279706	-0.257342	0.0662248	cis
rs9507351	OID44486	C1QTNF9	-7.59337	8.5614e-14	5.45126e-11	-0.212391	0.0279706	-0.257342	0.0662248	cis
rs9511287	OID44486	C1QTNF9	-7.59337	8.5614e-14	5.45126e-11	-0.212391	0.0279706	-0.257342	0.0662248	cis
rs57842735	OID44486	C1QTNF9	-7.59337	8.5614e-14	5.45126e-11	-0.212391	0.0279706	-0.257342	0.0662248	cis
rs4770688	OID44486	C1QTNF9	-7.59337	8.5614e-14	5.45126e-11	-0.212391	0.0279706	-0.257342	0.0662248	cis
rs4770689	OID44486	C1QTNF9	-7.59337	8.5614e-14	5.45126e-11	-0.212391	0.0279706	-0.257342	0.0662248	cis
rs9553308	OID44486	C1QTNF9	-7.59337	8.5614e-14	5.45126e-11	-0.212391	0.0279706	-0.257342	0.0662248	cis
rs12431171	OID44486	C1QTNF9	-7.59337	8.5614e-14	5.45126e-11	-0.212391	0.0279706	-0.257342	0.0662248	cis
rs12854523	OID44486	C1QTNF9	-7.59337	8.5614e-14	5.45126e-11	-0.212391	0.0279706	-0.257342	0.0662248	cis
rs9581063	OID44486	C1QTNF9	-7.59337	8.5614e-14	5.45126e-11	-0.212391	0.0279706	-0.257342	0.0662248	cis
rs9578740	OID44486	C1QTNF9	-7.59337	8.5614e-14	5.45126e-11	-0.212391	0.0279706	-0.257342	0.0662248	cis
rs4769358	OID44486	C1QTNF9	-7.59337	8.5614e-14	5.45126e-11	-0.212391	0.0279706	-0.257342	0.0662248	cis
rs4769359	OID44486	C1QTNF9	-7.59337	8.5614e-14	5.45126e-11	-0.212391	0.0279706	-0.257342	0.0662248	cis
rs4769360	OID44486	C1QTNF9	-7.59337	8.5614e-14	5.45126e-11	-0.212391	0.0279706	-0.257342	0.0662248	cis
rs4770690	OID44486	C1QTNF9	-7.59337	8.5614e-14	5.45126e-11	-0.212391	0.0279706	-0.257342	0.0662248	cis
rs9511290	OID44486	C1QTNF9	-7.59337	8.5614e-14	5.45126e-11	-0.212391	0.0279706	-0.257342	0.0662248	cis
rs9511291	OID44486	C1QTNF9	-7.59337	8.5614e-14	5.45126e-11	-0.212391	0.0279706	-0.257342	0.0662248	cis
rs9511292	OID44486	C1QTNF9	-7.59337	8.5614e-14	5.45126e-11	-0.212391	0.0279706	-0.257342	0.0662248	cis
rs9511293	OID44486	C1QTNF9	-7.59337	8.5614e-14	5.45126e-11	-0.212391	0.0279706	-0.257342	0.0662248	cis
rs9511294	OID44486	C1QTNF9	-7.59337	8.5614e-14	5.45126e-11	-0.212391	0.0279706	-0.257342	0.0662248	cis
rs9511295	OID44486	C1QTNF9	-7.59337	8.5614e-14	5.45126e-11	-0.212391	0.0279706	-0.257342	0.0662248	cis
rs9511296	OID44486	C1QTNF9	-7.59337	8.5614e-14	5.45126e-11	-0.212391	0.0279706	-0.257342	0.0662248	cis
rs36066912	OID44486	C1QTNF9	-7.59337	8.5614e-14	5.45126e-11	-0.212391	0.0279706	-0.257342	0.0662248	cis
rs9634402	OID44486	C1QTNF9	-7.59337	8.5614e-14	5.45126e-11	-0.212391	0.0279706	-0.257342	0.0662248	cis
rs9634403	OID44486	C1QTNF9	-7.59337	8.5614e-14	5.45126e-11	-0.212391	0.0279706	-0.257342	0.0662248	cis
rs9581064	OID44486	C1QTNF9	-7.59337	8.5614e-14	5.45126e-11	-0.212391	0.0279706	-0.257342	0.0662248	cis
rs4770691	OID44486	C1QTNF9	-7.59337	8.5614e-14	5.45126e-11	-0.212391	0.0279706	-0.257342	0.0662248	cis
rs4770692	OID44486	C1QTNF9	-7.59337	8.5614e-14	5.45126e-11	-0.212391	0.0279706	-0.257342	0.0662248	cis
rs4769361	OID44486	C1QTNF9	-7.59337	8.5614e-14	5.45126e-11	-0.212391	0.0279706	-0.257342	0.0662248	cis
rs4770693	OID44486	C1QTNF9	-7.59337	8.5614e-14	5.45126e-11	-0.212391	0.0279706	-0.257342	0.0662248	cis
rs4770694	OID44486	C1QTNF9	-7.59337	8.5614e-14	5.45126e-11	-0.212391	0.0279706	-0.257342	0.0662248	cis
rs4770695	OID44486	C1QTNF9	-7.59337	8.5614e-14	5.45126e-11	-0.212391	0.0279706	-0.257342	0.0662248	cis
rs9507354	OID44486	C1QTNF9	-7.59337	8.5614e-14	5.45126e-11	-0.212391	0.0279706	-0.257342	0.0662248	cis
rs7337981	OID44486	C1QTNF9	-7.59337	8.5614e-14	5.45126e-11	-0.212391	0.0279706	-0.257342	0.0662248	cis
rs7316974	OID44486	C1QTNF9	-7.59337	8.5614e-14	5.45126e-11	-0.212391	0.0279706	-0.257342	0.0662248	cis
rs7316987	OID44486	C1QTNF9	-7.59337	8.5614e-14	5.45126e-11	-0.212391	0.0279706	-0.257342	0.0662248	cis
rs7328391	OID44486	C1QTNF9	-7.59337	8.5614e-14	5.45126e-11	-0.212391	0.0279706	-0.257342	0.0662248	cis
rs3858757	OID44486	C1QTNF9	-7.59337	8.5614e-14	5.45126e-11	-0.212391	0.0279706	-0.257342	0.0662248	cis
rs2902360	OID44486	C1QTNF9	-7.59337	8.5614e-14	5.45126e-11	-0.212391	0.0279706	-0.257342	0.0662248	cis
rs4480642	OID44486	C1QTNF9	-7.59337	8.5614e-14	5.45126e-11	-0.212391	0.0279706	-0.257342	0.0662248	cis
rs9551107	OID44486	C1QTNF9	-7.59337	8.5614e-14	5.45126e-11	-0.212391	0.0279706	-0.257342	0.0662248	cis
rs9551108	OID44486	C1QTNF9	-7.59337	8.5614e-14	5.45126e-11	-0.212391	0.0279706	-0.257342	0.0662248	cis
rs9318579	OID44486	C1QTNF9	-7.59337	8.5614e-14	5.45126e-11	-0.212391	0.0279706	-0.257342	0.0662248	cis
rs35327760	OID44486	C1QTNF9	-7.59337	8.5614e-14	5.45126e-11	-0.212391	0.0279706	-0.257342	0.0662248	cis
rs7334446	OID44486	C1QTNF9	-7.59337	8.5614e-14	5.45126e-11	-0.212391	0.0279706	-0.257342	0.0662248	cis
rs4238178	OID44486	C1QTNF9	-7.59337	8.5614e-14	5.45126e-11	-0.212391	0.0279706	-0.257342	0.0662248	cis
rs2096093	OID44486	C1QTNF9	-7.59337	8.5614e-14	5.45126e-11	-0.212391	0.0279706	-0.257342	0.0662248	cis
rs2862903	OID44486	C1QTNF9	-7.59337	8.5614e-14	5.45126e-11	-0.212391	0.0279706	-0.257342	0.0662248	cis
rs7319207	OID44486	C1QTNF9	-7.59337	8.5614e-14	5.45126e-11	-0.212391	0.0279706	-0.257342	0.0662248	cis
rs9553311	OID44486	C1QTNF9	-7.59337	8.5614e-14	5.45126e-11	-0.212391	0.0279706	-0.257342	0.0662248	cis
rs9553312	OID44486	C1QTNF9	-7.59337	8.5614e-14	5.45126e-11	-0.212391	0.0279706	-0.257342	0.0662248	cis
rs3978787	OID44486	C1QTNF9	-7.59337	8.5614e-14	5.45126e-11	-0.212391	0.0279706	-0.257342	0.0662248	cis
rs7996445	OID44486	C1QTNF9	-7.59337	8.5614e-14	5.45126e-11	-0.212391	0.0279706	-0.257342	0.0662248	cis
rs7995190	OID44486	C1QTNF9	-7.59337	8.5614e-14	5.45126e-11	-0.212391	0.0279706	-0.257342	0.0662248	cis
rs6490937	OID44486	C1QTNF9	-7.59337	8.5614e-14	5.45126e-11	-0.212391	0.0279706	-0.257342	0.0662248	cis
rs7326664	OID44486	C1QTNF9	-7.59337	8.5614e-14	5.45126e-11	-0.212391	0.0279706	-0.257342	0.0662248	cis
rs9507355	OID44486	C1QTNF9	-7.59337	8.5614e-14	5.45126e-11	-0.212391	0.0279706	-0.257342	0.0662248	cis
rs9511301	OID44486	C1QTNF9	-7.59337	8.5614e-14	5.45126e-11	-0.212391	0.0279706	-0.257342	0.0662248	cis
rs7332220	OID44486	C1QTNF9	-7.59337	8.5614e-14	5.45126e-11	-0.212391	0.0279706	-0.257342	0.0662248	cis
rs11149109	OID44486	C1QTNF9	-7.59337	8.5614e-14	5.45126e-11	-0.212391	0.0279706	-0.257342	0.0662248	cis
rs9511302	OID44486	C1QTNF9	-7.59337	8.5614e-14	5.45126e-11	-0.212391	0.0279706	-0.257342	0.0662248	cis
rs4770696	OID44486	C1QTNF9	-7.59337	8.5614e-14	5.45126e-11	-0.212391	0.0279706	-0.257342	0.0662248	cis
rs8002599	OID44486	C1QTNF9	-7.59337	8.5614e-14	5.45126e-11	-0.212391	0.0279706	-0.257342	0.0662248	cis
rs7322323	OID44486	C1QTNF9	-7.59337	8.5614e-14	5.45126e-11	-0.212391	0.0279706	-0.257342	0.0662248	cis
rs7322329	OID44486	C1QTNF9	-7.59337	8.5614e-14	5.45126e-11	-0.212391	0.0279706	-0.257342	0.0662248	cis
rs7993401	OID44486	C1QTNF9	-7.59337	8.5614e-14	5.45126e-11	-0.212391	0.0279706	-0.257342	0.0662248	cis
rs6490939	OID44486	C1QTNF9	-7.59337	8.5614e-14	5.45126e-11	-0.212391	0.0279706	-0.257342	0.0662248	cis
rs4770699	OID44486	C1QTNF9	-7.59337	8.5614e-14	5.45126e-11	-0.212391	0.0279706	-0.257342	0.0662248	cis
rs71074604	OID44486	C1QTNF9	-7.59337	8.5614e-14	5.45126e-11	-0.212391	0.0279706	-0.257342	0.0662248	cis
rs3783073	OID44486	C1QTNF9	-7.59337	8.5614e-14	5.45126e-11	-0.212391	0.0279706	-0.257342	0.0662248	cis
rs3783072	OID44486	C1QTNF9	-7.59337	8.5614e-14	5.45126e-11	-0.212391	0.0279706	-0.257342	0.0662248	cis
rs138434430	OID44430	ZP3	-7.59306	8.58031e-14	5.4632e-11	-2.65376	0.349498	-0.257332	0.0662198	cis
rs12417300	OID44578	CTSC	-7.59293	8.58857e-14	5.46835e-11	-0.206011	0.0271319	-0.257328	0.0662176	cis
rs2450987	OID43552	COL2A1	-7.5928	8.59641e-14	5.47086e-11	-0.438678	0.0577755	-0.257324	0.0662156	cis
rs2450985	OID43552	COL2A1	-7.5928	8.59641e-14	5.47086e-11	-0.438678	0.0577755	-0.257324	0.0662156	cis
rs2634667	OID43552	COL2A1	-7.5928	8.59641e-14	5.47086e-11	-0.438678	0.0577755	-0.257324	0.0662156	cis
rs2732473	OID43552	COL2A1	-7.5928	8.59641e-14	5.47086e-11	-0.438678	0.0577755	-0.257324	0.0662156	cis
rs2732471	OID43552	COL2A1	-7.5928	8.59641e-14	5.47086e-11	-0.438678	0.0577755	-0.257324	0.0662156	cis
rs2634665	OID43552	COL2A1	-7.5928	8.59641e-14	5.47086e-11	-0.438678	0.0577755	-0.257324	0.0662156	cis
rs2932101	OID43552	COL2A1	-7.5928	8.59641e-14	5.47086e-11	-0.438678	0.0577755	-0.257324	0.0662156	cis
rs2634664	OID43552	COL2A1	-7.5928	8.59641e-14	5.47086e-11	-0.438678	0.0577755	-0.257324	0.0662156	cis
rs2932103	OID43552	COL2A1	-7.5928	8.59641e-14	5.47086e-11	-0.438678	0.0577755	-0.257324	0.0662156	cis
rs2932104	OID43552	COL2A1	-7.5928	8.59641e-14	5.47086e-11	-0.438678	0.0577755	-0.257324	0.0662156	cis
rs2634663	OID43552	COL2A1	-7.5928	8.59641e-14	5.47086e-11	-0.438678	0.0577755	-0.257324	0.0662156	cis
rs2732485	OID43552	COL2A1	-7.5928	8.59641e-14	5.47086e-11	-0.438678	0.0577755	-0.257324	0.0662156	cis
rs2634662	OID43552	COL2A1	-7.5928	8.59641e-14	5.47086e-11	-0.438678	0.0577755	-0.257324	0.0662156	cis
rs1906718	OID43552	COL2A1	-7.5928	8.59641e-14	5.47086e-11	-0.438678	0.0577755	-0.257324	0.0662156	cis
rs2956705	OID43552	COL2A1	-7.5928	8.59641e-14	5.47086e-11	-0.438678	0.0577755	-0.257324	0.0662156	cis
rs2932107	OID43552	COL2A1	-7.5928	8.59641e-14	5.47086e-11	-0.438678	0.0577755	-0.257324	0.0662156	cis
rs2956704	OID43552	COL2A1	-7.5928	8.59641e-14	5.47086e-11	-0.438678	0.0577755	-0.257324	0.0662156	cis
rs7134201	OID43552	COL2A1	-7.5928	8.59641e-14	5.47086e-11	-0.438678	0.0577755	-0.257324	0.0662156	cis
rs3989427	OID43552	COL2A1	-7.5928	8.59641e-14	5.47086e-11	-0.438678	0.0577755	-0.257324	0.0662156	cis
rs2732443	OID43552	COL2A1	-7.5928	8.59641e-14	5.47086e-11	-0.438678	0.0577755	-0.257324	0.0662156	cis
rs2634701	OID43552	COL2A1	-7.5928	8.59641e-14	5.47086e-11	-0.438678	0.0577755	-0.257324	0.0662156	cis
rs901964	OID43552	COL2A1	-7.5928	8.59641e-14	5.47086e-11	-0.438678	0.0577755	-0.257324	0.0662156	cis
rs2634699	OID43552	COL2A1	-7.5928	8.59641e-14	5.47086e-11	-0.438678	0.0577755	-0.257324	0.0662156	cis
rs1489111	OID43552	COL2A1	-7.5928	8.59641e-14	5.47086e-11	-0.438678	0.0577755	-0.257324	0.0662156	cis
rs12535512	OID43328	ADAM22	-7.59261	8.6086e-14	5.47851e-11	-0.176278	0.0232171	-0.257318	0.0662124	cis
rs3865162	OID42849	NQO1	7.59226	8.63028e-14	5.4922e-11	0.499038	0.0657298	0.257307	0.0662067	cis
rs12773566	OID44972	TCTN3	7.59201	8.64578e-14	5.50196e-11	0.165039	0.0217385	0.257299	0.0662026	cis
rs6427389	OID43705	FCRL2	-7.59192	8.65097e-14	5.50496e-11	-0.220253	0.0290115	-0.257296	0.0662013	cis
rs12082378	OID43705	FCRL2	-7.59192	8.65097e-14	5.50496e-11	-0.220253	0.0290115	-0.257296	0.0662013	cis
rs12136747	OID43705	FCRL2	-7.59192	8.65097e-14	5.50496e-11	-0.220253	0.0290115	-0.257296	0.0662013	cis
rs6074927	OID41806	SIRPG	-7.59182	8.6576e-14	5.50907e-11	-0.304671	0.0401315	-0.257293	0.0661996	cis
rs9427063	OID42448	FCGR2B	7.59167	8.66669e-14	5.51475e-11	0.48983	0.0645221	0.257288	0.0661972	cis
rs7797047	OID44047	NUDCD3	7.59127	8.69204e-14	5.53077e-11	0.259673	0.0342068	0.257275	0.0661906	cis
rs17735613	OID44859	PNLIPRP2	-7.59114	8.70026e-14	5.5359e-11	-1.48864	0.196102	-0.257271	0.0661885	cis
rs73148707	OID44560	CPA4	7.59102	8.70731e-14	5.54028e-11	0.192827	0.0254019	0.257268	0.0661866	cis
rs2499836	OID45358	FCGR2A	7.591	8.70896e-14	5.54123e-11	0.261426	0.0344389	0.257267	0.0661862	cis
rs1290521	OID43720	FLRT2	7.59091	8.71472e-14	5.54479e-11	0.170651	0.022481	0.257264	0.0661847	cis
rs1860217	OID41777	SEC14L2	7.59071	8.72671e-14	5.5522e-11	0.422292	0.0556327	0.257258	0.0661816	cis
rs4820003	OID41777	SEC14L2	7.59071	8.72671e-14	5.5522e-11	0.422292	0.0556327	0.257258	0.0661816	cis
rs13295207	OID45299	ABO	-7.59068	8.72863e-14	5.55332e-11	-0.604872	0.0796861	-0.257257	0.0661811	cis
rs67632157	OID43630	DPEP1	7.5904	8.7463e-14	5.56435e-11	0.201245	0.0265131	0.257248	0.0661765	cis
rs62067106	OID43630	DPEP1	7.5904	8.7463e-14	5.56435e-11	0.201245	0.0265131	0.257248	0.0661765	cis
rs138873921	OID45058	CD177	-7.59032	8.75147e-14	5.56754e-11	-1.72345	0.227058	-0.257245	0.0661752	cis
rs60843237	OID45373	IGFBP3	-7.59023	8.75735e-14	5.57117e-11	-0.166565	0.0219447	-0.257242	0.0661737	cis
rs34008066	OID41432	LTK	-7.59019	8.75986e-14	5.57267e-11	-0.205023	0.0270116	-0.257241	0.066173	cis
rs11190804	OID43885	KAZALD1	7.59005	8.76846e-14	5.57803e-11	0.381175	0.0502203	0.257237	0.0661708	cis
rs245867	OID43561	CPVL	-7.58951	8.80285e-14	5.5998e-11	-0.319325	0.0420745	-0.25722	0.066162	cis
rs200609653	OID44430	ZP3	-7.58918	8.82375e-14	5.61299e-11	-1.36935	0.180434	-0.257209	0.0661566	cis
rs3179542	OID45005	TYRO3	-7.58917	8.82441e-14	5.6133e-11	-0.146391	0.0192894	-0.257209	0.0661564	cis
rs56168869	OID45272	SUSD2	7.58914	8.82656e-14	5.61456e-11	0.539941	0.0711466	0.257208	0.0661559	cis
rs698915	OID45460	ECM1	7.58887	8.84345e-14	5.6252e-11	0.256531	0.0338036	0.257199	0.0661516	cis
rs17720157	OID43355	ALDH3A1	-7.58872	8.85286e-14	5.63108e-11	-0.315389	0.0415602	-0.257195	0.0661492	cis
rs77014442	OID43168	TDGF1	-7.58861	8.86028e-14	5.63569e-11	-1.64737	0.217085	-0.257191	0.0661473	cis
rs5753083	OID41777	SEC14L2	7.58841	8.87303e-14	5.64305e-11	0.422378	0.0556609	0.257185	0.066144	cis
rs5753092	OID41777	SEC14L2	7.58841	8.87303e-14	5.64305e-11	0.422378	0.0556609	0.257185	0.066144	cis
rs5753093	OID41777	SEC14L2	7.58841	8.87303e-14	5.64305e-11	0.422378	0.0556609	0.257185	0.066144	cis
rs5997628	OID41777	SEC14L2	7.58841	8.87303e-14	5.64305e-11	0.422378	0.0556609	0.257185	0.066144	cis
rs8138401	OID41777	SEC14L2	7.58841	8.87303e-14	5.64305e-11	0.422378	0.0556609	0.257185	0.066144	cis
rs757870	OID41777	SEC14L2	7.58841	8.87303e-14	5.64305e-11	0.422378	0.0556609	0.257185	0.066144	cis
rs5753109	OID41777	SEC14L2	7.58841	8.87303e-14	5.64305e-11	0.422378	0.0556609	0.257185	0.066144	cis
rs11197603	OID43746	GFRA1	7.58836	8.87611e-14	5.64491e-11	0.230942	0.0304337	0.257183	0.0661432	cis
rs11911059	OID40928	CBR3	7.58779	8.9127e-14	5.66807e-11	0.274977	0.0362394	0.257165	0.0661339	cis
rs73881484	OID45417	TCN2	7.58748	8.93224e-14	5.67867e-11	0.236556	0.0311772	0.257156	0.066129	cis
rs17526668	OID45417	TCN2	7.58748	8.93224e-14	5.67867e-11	0.236556	0.0311772	0.257156	0.066129	cis
rs16988803	OID45417	TCN2	7.58748	8.93224e-14	5.67867e-11	0.236556	0.0311772	0.257156	0.066129	cis
rs12484495	OID45417	TCN2	7.58748	8.93224e-14	5.67867e-11	0.236556	0.0311772	0.257156	0.066129	cis
rs34674275	OID45417	TCN2	7.58748	8.93224e-14	5.67867e-11	0.236556	0.0311772	0.257156	0.066129	cis
rs16988810	OID45417	TCN2	7.58748	8.93224e-14	5.67867e-11	0.236556	0.0311772	0.257156	0.066129	cis
rs11913206	OID45417	TCN2	7.58748	8.93224e-14	5.67867e-11	0.236556	0.0311772	0.257156	0.066129	cis
rs151037563	OID45417	TCN2	7.58748	8.93224e-14	5.67867e-11	0.236556	0.0311772	0.257156	0.066129	cis
rs16988814	OID45417	TCN2	7.58748	8.93224e-14	5.67867e-11	0.236556	0.0311772	0.257156	0.066129	cis
rs12484688	OID45417	TCN2	7.58748	8.93224e-14	5.67867e-11	0.236556	0.0311772	0.257156	0.066129	cis
rs11914005	OID45417	TCN2	7.58748	8.93224e-14	5.67867e-11	0.236556	0.0311772	0.257156	0.066129	cis
rs11914168	OID45417	TCN2	7.58748	8.93224e-14	5.67867e-11	0.236556	0.0311772	0.257156	0.066129	cis
rs4820873	OID45417	TCN2	7.58748	8.93224e-14	5.67867e-11	0.236556	0.0311772	0.257156	0.066129	cis
rs4820874	OID45417	TCN2	7.58748	8.93224e-14	5.67867e-11	0.236556	0.0311772	0.257156	0.066129	cis
rs4820877	OID45417	TCN2	7.58748	8.93224e-14	5.67867e-11	0.236556	0.0311772	0.257156	0.066129	cis
rs11912540	OID45417	TCN2	7.58748	8.93224e-14	5.67867e-11	0.236556	0.0311772	0.257156	0.066129	cis
rs112143191	OID45417	TCN2	7.58748	8.93224e-14	5.67867e-11	0.236556	0.0311772	0.257156	0.066129	cis
rs28666010	OID43732	FUT8	-7.58731	8.94331e-14	5.6856e-11	-0.316982	0.0417779	-0.25715	0.0661262	cis
rs9929710	OID45293	UMOD	-7.58722	8.94943e-14	5.68938e-11	-0.250814	0.0330574	-0.257147	0.0661247	cis
rs111666614	OID44960	SSC4D	-7.58688	8.97097e-14	5.70297e-11	-1.16669	0.153777	-0.257137	0.0661192	cis
rs1944778	OID44330	TMEM132A	7.58673	8.9809e-14	5.70902e-11	0.445735	0.0587519	0.257132	0.0661167	cis
rs533736	OID44330	TMEM132A	7.58673	8.9809e-14	5.70902e-11	0.445735	0.0587519	0.257132	0.0661167	cis
rs117432828	OID43917	LAYN	-7.58673	8.981e-14	5.70902e-11	-0.621047	0.0818596	-0.257132	0.0661167	cis
rs66534806	OID43511	CDSN	-7.58642	9.0012e-14	5.72154e-11	-0.211901	0.0279316	-0.257122	0.0661116	cis
rs2517536	OID43511	CDSN	-7.58642	9.0012e-14	5.72154e-11	-0.211901	0.0279316	-0.257122	0.0661116	cis
rs2844645	OID43511	CDSN	-7.58642	9.0012e-14	5.72154e-11	-0.211901	0.0279316	-0.257122	0.0661116	cis
rs1264344	OID43804	HLA-A	7.58581	9.0406e-14	5.74648e-11	0.258392	0.0340626	0.257103	0.0661018	cis
rs11265584	OID45358	FCGR2A	7.58572	9.04641e-14	5.75006e-11	0.36106	0.0475973	0.2571	0.0661003	cis
rs191448950	OID45211	PCSK9	7.58553	9.05885e-14	5.75786e-11	0.636374	0.0838932	0.257094	0.0660972	cis
rs35845966	OID44337	TNFAIP6	-7.58547	9.0626e-14	5.76013e-11	-0.309484	0.0407996	-0.257092	0.0660963	cis
rs8107754	OID45258	SIGLEC5	-7.58539	9.06805e-14	5.76349e-11	-0.677222	0.0892798	-0.257089	0.0660949	cis
rs500079	OID43821	HSD17B14	7.58534	9.07101e-14	5.76526e-11	0.415026	0.0547143	0.257088	0.0660942	cis
rs9281919	OID43805	HLA-DRA	-7.58514	9.08435e-14	5.77363e-11	-0.600594	0.0791803	-0.257081	0.0660908	cis
rs919765	OID44242	SH3PXD2B	7.58482	9.1053e-14	5.78684e-11	0.251625	0.0331748	0.257071	0.0660856	cis
rs190952898	OID43885	KAZALD1	7.58481	9.10599e-14	5.78716e-11	1.38583	0.182711	0.257071	0.0660855	cis
rs11244032	OID44053	OBP2B	-7.58461	9.11936e-14	5.79555e-11	-0.277833	0.0366311	-0.257065	0.0660822	cis
rs2565203	OID44179	RET	-7.58441	9.13221e-14	5.80361e-11	-0.118707	0.0156514	-0.257058	0.066079	cis
rs34026809	OID45289	TREH	-7.58429	9.14007e-14	5.80849e-11	-0.918686	0.12113	-0.257055	0.066077	cis
rs499910	OID44080	PCSK7	-7.58398	9.16041e-14	5.82131e-11	-0.179808	0.023709	-0.257045	0.066072	cis
rs1392786	OID43482	CD200R1	-7.58396	9.16186e-14	5.82212e-11	-0.135256	0.0178345	-0.257044	0.0660717	cis
rs394429	OID44567	CRELD1	7.58388	9.16694e-14	5.82447e-11	0.159683	0.0210556	0.257042	0.0660704	cis
rs395042	OID44567	CRELD1	7.58388	9.16694e-14	5.82447e-11	0.159683	0.0210556	0.257042	0.0660704	cis
rs454607	OID44567	CRELD1	7.58388	9.16694e-14	5.82447e-11	0.159683	0.0210556	0.257042	0.0660704	cis
rs462474	OID44567	CRELD1	7.58388	9.16694e-14	5.82447e-11	0.159683	0.0210556	0.257042	0.0660704	cis
rs279588	OID44567	CRELD1	7.58388	9.16694e-14	5.82447e-11	0.159683	0.0210556	0.257042	0.0660704	cis
rs279587	OID44567	CRELD1	7.58388	9.16694e-14	5.82447e-11	0.159683	0.0210556	0.257042	0.0660704	cis
rs279585	OID44567	CRELD1	7.58388	9.16694e-14	5.82447e-11	0.159683	0.0210556	0.257042	0.0660704	cis
rs279584	OID44567	CRELD1	7.58388	9.16694e-14	5.82447e-11	0.159683	0.0210556	0.257042	0.0660704	cis
rs6483064	OID44578	CTSC	-7.58317	9.21411e-14	5.85433e-11	-0.205686	0.0271241	-0.257019	0.0660588	cis
rs1363725	OID45265	SPINK5	-7.58313	9.21687e-14	5.85597e-11	-0.176919	0.0233306	-0.257018	0.0660581	cis
rs71631850	OID45455	CFHR4	7.58307	9.22114e-14	5.85858e-11	0.665418	0.0877505	0.257016	0.0660571	cis
rs12077003	OID44127	PROK1	-7.58284	9.23613e-14	5.86755e-11	-0.354386	0.0467352	-0.257009	0.0660534	cis
rs7532215	OID44127	PROK1	-7.58284	9.23613e-14	5.86755e-11	-0.354386	0.0467352	-0.257009	0.0660534	cis
rs11809116	OID44127	PROK1	-7.58284	9.23613e-14	5.86755e-11	-0.354386	0.0467352	-0.257009	0.0660534	cis
rs1857513	OID44127	PROK1	-7.58284	9.23613e-14	5.86755e-11	-0.354386	0.0467352	-0.257009	0.0660534	cis
rs3806451	OID44127	PROK1	-7.58284	9.23613e-14	5.86755e-11	-0.354386	0.0467352	-0.257009	0.0660534	cis
rs9652589	OID45293	UMOD	-7.58282	9.23753e-14	5.86821e-11	-0.249819	0.0329454	-0.257008	0.0660531	cis
rs9929792	OID45293	UMOD	-7.58282	9.23753e-14	5.86821e-11	-0.249819	0.0329454	-0.257008	0.0660531	cis
rs61863508	OID44927	SFTPD	7.58257	9.25427e-14	5.87873e-11	0.497374	0.0655944	0.257	0.066049	cis
rs11144926	OID43745	GCNT1	7.58244	9.26249e-14	5.88385e-11	0.189594	0.0250043	0.256996	0.066047	cis
rs62155149	OID44718	IL1R2	7.58242	9.26435e-14	5.8847e-11	0.0888745	0.0117211	0.256995	0.0660465	cis
rs56029761	OID44718	IL1R2	7.58242	9.26435e-14	5.8847e-11	0.0888745	0.0117211	0.256995	0.0660465	cis
rs12611656	OID44718	IL1R2	7.58242	9.26435e-14	5.8847e-11	0.0888745	0.0117211	0.256995	0.0660465	cis
rs289906	OID44337	TNFAIP6	-7.58221	9.2779e-14	5.89319e-11	-0.275952	0.0363946	-0.256989	0.0660432	cis
rs7997248	OID44486	C1QTNF9	-7.58176	9.30819e-14	5.91232e-11	-0.211392	0.0278816	-0.256974	0.0660358	cis
rs17408514	OID42108	ALDH9A1	7.58164	9.31633e-14	5.91682e-11	1.00764	0.132905	0.256971	0.0660339	cis
rs72696033	OID42108	ALDH9A1	7.58164	9.31633e-14	5.91682e-11	1.00764	0.132905	0.256971	0.0660339	cis
rs111384937	OID42108	ALDH9A1	7.58164	9.31633e-14	5.91682e-11	1.00764	0.132905	0.256971	0.0660339	cis
rs72696036	OID42108	ALDH9A1	7.58164	9.31633e-14	5.91682e-11	1.00764	0.132905	0.256971	0.0660339	cis
rs72696037	OID42108	ALDH9A1	7.58164	9.31633e-14	5.91682e-11	1.00764	0.132905	0.256971	0.0660339	cis
rs76244505	OID42108	ALDH9A1	7.58164	9.31633e-14	5.91682e-11	1.00764	0.132905	0.256971	0.0660339	cis
chr1_22633704_A_AAAAC	OID43432	C1QA	7.5816	9.31897e-14	5.91782e-11	0.130188	0.0171716	0.256969	0.0660332	cis
rs665691	OID43432	C1QA	7.5816	9.31897e-14	5.91782e-11	0.130188	0.0171716	0.256969	0.0660332	cis
rs663518	OID43432	C1QA	7.5816	9.31897e-14	5.91782e-11	0.130188	0.0171716	0.256969	0.0660332	cis
rs677000	OID43432	C1QA	7.5816	9.31897e-14	5.91782e-11	0.130188	0.0171716	0.256969	0.0660332	cis
rs663096	OID43432	C1QA	7.5816	9.31897e-14	5.91782e-11	0.130188	0.0171716	0.256969	0.0660332	cis
rs663062	OID43432	C1QA	7.5816	9.31897e-14	5.91782e-11	0.130188	0.0171716	0.256969	0.0660332	cis
rs9303279	OID41268	GSDMA	7.58141	9.33139e-14	5.9256e-11	0.374971	0.0494592	0.256963	0.0660302	cis
rs4437064	OID43572	CSF2RB	7.58113	9.35024e-14	5.93746e-11	0.257778	0.0340026	0.256955	0.0660257	cis
rs1745899	OID44266	SNCG	-7.58111	9.35193e-14	5.93842e-11	-0.389286	0.0513495	-0.256954	0.0660253	cis
rs72829638	OID44648	FBLN7	7.5811	9.35273e-14	5.93881e-11	0.360508	0.0475535	0.256953	0.0660251	cis
rs187945414	OID45272	SUSD2	-7.58057	9.38843e-14	5.96137e-11	-0.411394	0.0542696	-0.256937	0.0660165	cis
rs5841008	OID43576	CST5	-7.58046	9.39547e-14	5.96573e-11	-0.286046	0.0377346	-0.256933	0.0660148	cis
rs4566287	OID44711	IGFL3	7.5804	9.39962e-14	5.96825e-11	0.948745	0.125158	0.256931	0.0660138	cis
rs11579627	OID42448	FCGR2B	-7.58024	9.41069e-14	5.97516e-11	-0.465578	0.0614199	-0.256926	0.0660111	cis
rs8072238	OID44504	CCL4	7.58018	9.4149e-14	5.97773e-11	0.41098	0.0542178	0.256924	0.0660101	cis
rs11767431	OID44430	ZP3	-7.58012	9.41895e-14	5.97827e-11	-1.36732	0.180382	-0.256922	0.0660091	cis
rs34238522	OID44430	ZP3	-7.58012	9.41895e-14	5.97827e-11	-1.36732	0.180382	-0.256922	0.0660091	cis
rs11767965	OID44430	ZP3	-7.58012	9.41895e-14	5.97827e-11	-1.36732	0.180382	-0.256922	0.0660091	cis
rs11762806	OID44430	ZP3	-7.58012	9.41895e-14	5.97827e-11	-1.36732	0.180382	-0.256922	0.0660091	cis
rs78238251	OID44430	ZP3	-7.58012	9.41895e-14	5.97827e-11	-1.36732	0.180382	-0.256922	0.0660091	cis
rs11772694	OID44430	ZP3	-7.58012	9.41895e-14	5.97827e-11	-1.36732	0.180382	-0.256922	0.0660091	cis
rs145678626	OID44430	ZP3	-7.58012	9.41895e-14	5.97827e-11	-1.36732	0.180382	-0.256922	0.0660091	cis
rs61573106	OID44430	ZP3	-7.58012	9.41895e-14	5.97827e-11	-1.36732	0.180382	-0.256922	0.0660091	cis
rs72603801	OID44430	ZP3	-7.58012	9.41895e-14	5.97827e-11	-1.36732	0.180382	-0.256922	0.0660091	cis
rs67084599	OID44430	ZP3	-7.58012	9.41895e-14	5.97827e-11	-1.36732	0.180382	-0.256922	0.0660091	cis
rs17718068	OID44430	ZP3	-7.58012	9.41895e-14	5.97827e-11	-1.36732	0.180382	-0.256922	0.0660091	cis
rs17718122	OID44430	ZP3	-7.58012	9.41895e-14	5.97827e-11	-1.36732	0.180382	-0.256922	0.0660091	cis
rs11761114	OID44430	ZP3	-7.58012	9.41895e-14	5.97827e-11	-1.36732	0.180382	-0.256922	0.0660091	cis
rs6948444	OID44430	ZP3	-7.58012	9.41895e-14	5.97827e-11	-1.36732	0.180382	-0.256922	0.0660091	cis
rs75292946	OID44430	ZP3	-7.58012	9.41895e-14	5.97827e-11	-1.36732	0.180382	-0.256922	0.0660091	cis
rs28643416	OID44430	ZP3	-7.58012	9.41895e-14	5.97827e-11	-1.36732	0.180382	-0.256922	0.0660091	cis
rs2428878	OID44430	ZP3	-7.58012	9.41895e-14	5.97827e-11	-1.36732	0.180382	-0.256922	0.0660091	cis
rs2006268	OID44430	ZP3	-7.58012	9.41895e-14	5.97827e-11	-1.36732	0.180382	-0.256922	0.0660091	cis
rs12948735	OID43355	ALDH3A1	-7.58009	9.42083e-14	5.9789e-11	-0.34505	0.0455206	-0.256922	0.0660087	cis
rs4924793	OID43355	ALDH3A1	-7.58009	9.42083e-14	5.9789e-11	-0.34505	0.0455206	-0.256922	0.0660087	cis
rs1006554	OID43355	ALDH3A1	-7.58009	9.42083e-14	5.9789e-11	-0.34505	0.0455206	-0.256922	0.0660087	cis
rs2108967	OID43355	ALDH3A1	-7.58009	9.42083e-14	5.9789e-11	-0.34505	0.0455206	-0.256922	0.0660087	cis
rs11204414	OID43355	ALDH3A1	-7.58009	9.42083e-14	5.9789e-11	-0.34505	0.0455206	-0.256922	0.0660087	cis
rs10776828	OID44067	PAEP	7.57996	9.42952e-14	5.9843e-11	0.622725	0.0821541	0.256917	0.0660066	cis
rs10021522	OID44482	BST1	7.57982	9.43903e-14	5.99022e-11	0.193884	0.025579	0.256913	0.0660043	cis
rs11655457	OID43355	ALDH3A1	-7.57969	9.44797e-14	5.99578e-11	-0.315277	0.0415949	-0.256909	0.0660022	cis
rs3826507	OID43355	ALDH3A1	-7.57957	9.45616e-14	6.00052e-11	-0.315131	0.0415763	-0.256905	0.0660002	cis
rs2072330	OID43355	ALDH3A1	-7.57957	9.45616e-14	6.00052e-11	-0.315131	0.0415763	-0.256905	0.0660002	cis
rs3760487	OID43355	ALDH3A1	-7.57957	9.45616e-14	6.00052e-11	-0.315131	0.0415763	-0.256905	0.0660002	cis
rs3760486	OID43355	ALDH3A1	-7.57957	9.45616e-14	6.00052e-11	-0.315131	0.0415763	-0.256905	0.0660002	cis
rs368341844	OID42623	IL34	7.579	9.49468e-14	6.02474e-11	0.96037	0.126714	0.256887	0.065991	cis
rs534803463	OID42623	IL34	7.579	9.49468e-14	6.02474e-11	0.96037	0.126714	0.256887	0.065991	cis
rs56147535	OID44927	SFTPD	7.57891	9.50118e-14	6.02875e-11	0.433598	0.0572112	0.256884	0.0659895	cis
rs6587820	OID44304	TACSTD2	7.57852	9.52763e-14	6.04542e-11	0.175499	0.0231574	0.256872	0.0659832	cis
rs1997502	OID42609	IL1RL2	7.57818	9.55116e-14	6.06024e-11	0.219102	0.0289123	0.256861	0.0659776	cis
rs77484847	OID45223	PILRA	7.57757	9.593e-14	6.08667e-11	0.334866	0.0441917	0.256842	0.0659677	cis
rs11654208	OID41268	GSDMA	-7.57743	9.60322e-14	6.09281e-11	-0.395301	0.0521682	-0.256837	0.0659653	cis
rs11655655	OID41268	GSDMA	-7.57743	9.60322e-14	6.09281e-11	-0.395301	0.0521682	-0.256837	0.0659653	cis
rs11078936	OID41268	GSDMA	-7.57743	9.60322e-14	6.09281e-11	-0.395301	0.0521682	-0.256837	0.0659653	cis
rs541426	OID44330	TMEM132A	-7.5772	9.61847e-14	6.10237e-11	-0.402448	0.053113	-0.25683	0.0659618	cis
rs56327035	OID42883	PBLD	-7.57711	9.62495e-14	6.10637e-11	-0.494924	0.0653183	-0.256827	0.0659602	cis
rs3826872	OID42672	KIR3DL1	7.57708	9.62745e-14	6.10784e-11	0.763078	0.100709	0.256826	0.0659596	cis
rs2746998	OID43720	FLRT2	-7.57688	9.64121e-14	6.11645e-11	-0.170282	0.0224739	-0.25682	0.0659564	cis
rs7162371	OID44130	PRTG	-7.57681	9.64568e-14	6.11917e-11	-0.126265	0.0166646	-0.256818	0.0659554	cis
rs11713101	OID43168	TDGF1	-7.57665	9.65704e-14	6.12626e-11	-0.931079	0.122888	-0.256813	0.0659527	cis
rs1001643	OID43822	HSDL2	7.57632	9.67957e-14	6.14032e-11	0.25464	0.03361	0.256802	0.0659474	cis
rs6477882	OID43822	HSDL2	7.57632	9.67957e-14	6.14032e-11	0.25464	0.03361	0.256802	0.0659474	cis
rs7586325	OID43945	LY75	7.57611	9.69433e-14	6.14934e-11	0.228127	0.0301113	0.256796	0.065944	cis
rs16822581	OID43945	LY75	7.57611	9.69433e-14	6.14934e-11	0.228127	0.0301113	0.256796	0.065944	cis
rs3792202	OID43945	LY75	7.57611	9.69433e-14	6.14934e-11	0.228127	0.0301113	0.256796	0.065944	cis
rs11658287	OID44393	VMO1	7.57594	9.70658e-14	6.15699e-11	0.787614	0.103963	0.25679	0.0659411	cis
rs577227	OID43971	MGMT	-7.57588	9.71085e-14	6.15947e-11	-0.309101	0.0408007	-0.256788	0.0659402	cis
rs538969	OID43971	MGMT	-7.57588	9.71085e-14	6.15947e-11	-0.309101	0.0408007	-0.256788	0.0659402	cis
rs3050812	OID44773	MEGF10	-7.57587	9.71146e-14	6.15974e-11	-0.180618	0.0238413	-0.256788	0.06594	cis
rs2450988	OID43552	COL2A1	-7.57584	9.71329e-14	6.16078e-11	-0.437876	0.057799	-0.256787	0.0659396	cis
rs142162888	OID44486	C1QTNF9	7.57581	9.71579e-14	6.16225e-11	0.984806	0.129994	0.256786	0.065939	cis
rs62354171	OID45160	IL7R	7.57574	9.72009e-14	6.16487e-11	0.272014	0.0359059	0.256784	0.065938	cis
rs12256367	OID42602	IL15RA	7.57572	9.72161e-14	6.16572e-11	0.185048	0.0244264	0.256783	0.0659376	cis
rs314238	OID43531	CLEC10A	7.57563	9.72811e-14	6.1696e-11	0.190222	0.0251098	0.25678	0.0659361	cis
rs314237	OID43531	CLEC10A	7.57563	9.72811e-14	6.1696e-11	0.190222	0.0251098	0.25678	0.0659361	cis
rs2862906	OID44486	C1QTNF9	-7.57562	9.729e-14	6.16994e-11	-0.210513	0.0277883	-0.25678	0.0659359	cis
rs1539096	OID44486	C1QTNF9	-7.57562	9.729e-14	6.16994e-11	-0.210513	0.0277883	-0.25678	0.0659359	cis
rs11269666	OID45299	ABO	-7.57553	9.73475e-14	6.17347e-11	-0.918035	0.121184	-0.256777	0.0659346	cis
rs12041242	OID45302	AGT	-7.57552	9.73557e-14	6.17375e-11	-0.418657	0.0552645	-0.256777	0.0659344	cis
rs12045973	OID45302	AGT	-7.57552	9.73557e-14	6.17375e-11	-0.418657	0.0552645	-0.256777	0.0659344	cis
rs7930058	OID44045	NUCB2	7.57544	9.74167e-14	6.17622e-11	0.153214	0.0202251	0.256774	0.065933	cis
rs34107322	OID44045	NUCB2	7.57544	9.74167e-14	6.17622e-11	0.153214	0.0202251	0.256774	0.065933	cis
rs7104247	OID44045	NUCB2	7.57544	9.74167e-14	6.17622e-11	0.153214	0.0202251	0.256774	0.065933	cis
rs7938820	OID44045	NUCB2	7.57544	9.74167e-14	6.17622e-11	0.153214	0.0202251	0.256774	0.065933	cis
rs7927240	OID44045	NUCB2	7.57544	9.74167e-14	6.17622e-11	0.153214	0.0202251	0.256774	0.065933	cis
rs7946165	OID44045	NUCB2	7.57544	9.74167e-14	6.17622e-11	0.153214	0.0202251	0.256774	0.065933	cis
rs7939614	OID44045	NUCB2	7.57544	9.74167e-14	6.17622e-11	0.153214	0.0202251	0.256774	0.065933	cis
rs9919600	OID44045	NUCB2	7.57544	9.74167e-14	6.17622e-11	0.153214	0.0202251	0.256774	0.065933	cis
rs7939750	OID44045	NUCB2	7.57544	9.74167e-14	6.17622e-11	0.153214	0.0202251	0.256774	0.065933	cis
rs9919540	OID44045	NUCB2	7.57544	9.74167e-14	6.17622e-11	0.153214	0.0202251	0.256774	0.065933	cis
rs17472886	OID44045	NUCB2	7.57544	9.74167e-14	6.17622e-11	0.153214	0.0202251	0.256774	0.065933	cis
rs34591697	OID44045	NUCB2	7.57544	9.74167e-14	6.17622e-11	0.153214	0.0202251	0.256774	0.065933	cis
rs11969369	OID44941	SMPDL3A	7.57538	9.74536e-14	6.17844e-11	0.331339	0.0437389	0.256773	0.0659321	cis
rs1989379	OID43355	ALDH3A1	-7.57521	9.75756e-14	6.18607e-11	-0.314757	0.041551	-0.256767	0.0659293	cis
rs10892860	OID44552	CNTN5	7.57497	9.77422e-14	6.1964e-11	0.170917	0.0225634	0.25676	0.0659255	cis
rs7107630	OID44552	CNTN5	7.57497	9.77422e-14	6.1964e-11	0.170917	0.0225634	0.25676	0.0659255	cis
rs890095	OID43945	LY75	-7.57492	9.77783e-14	6.19856e-11	-0.143448	0.0189372	-0.256758	0.0659246	cis
rs3774620	OID43846	IL17RB	7.57472	9.79217e-14	6.20754e-11	0.205857	0.0271769	0.256751	0.0659213	cis
rs13242078	OID44430	ZP3	7.57464	9.79755e-14	6.21083e-11	1.88981	0.249492	0.256749	0.0659201	cis
rs62116012	OID44512	CD33	-7.57436	9.81729e-14	6.22299e-11	-0.404448	0.053397	-0.25674	0.0659155	cis
rs62116013	OID44512	CD33	-7.57436	9.81729e-14	6.22299e-11	-0.404448	0.053397	-0.25674	0.0659155	cis
rs4802778	OID44512	CD33	-7.57436	9.81729e-14	6.22299e-11	-0.404448	0.053397	-0.25674	0.0659155	cis
rs11773505	OID44692	GPNMB	-7.57432	9.81987e-14	6.22451e-11	-0.240375	0.0317356	-0.256739	0.0659149	cis
rs2252155	OID45259	SIRPA	7.57431	9.82085e-14	6.2249e-11	0.217973	0.028778	0.256739	0.0659147	cis
rs2262338	OID45259	SIRPA	7.57431	9.82085e-14	6.2249e-11	0.217973	0.028778	0.256739	0.0659147	cis
rs6014745	OID45380	LBP	-7.57421	9.82811e-14	6.22938e-11	-0.275858	0.0364208	-0.256735	0.065913	cis
chr1_1554201_GCGGATCCGGACCACTAAGGGGTCCCCACGAAGCTGAGCATGAGGCGGACCCGGACCACTCGGGGGCCCCCACGAAGCTGAGCACGAGA_GTCCGGACCACTAAGGGGTCCCCACGAAGCTGAGCATGAGGCGGACCCGGACCACTCGGGGGCCCCCACGAAGCTGAGCACGAGA	OID44402	VWA1	-7.57419	9.82914e-14	6.22956e-11	-0.555443	0.0733336	-0.256735	0.0659128	cis
rs1307789212	OID44402	VWA1	-7.57419	9.82914e-14	6.22956e-11	-0.555443	0.0733336	-0.256735	0.0659128	cis
rs61774864	OID44402	VWA1	-7.57419	9.82914e-14	6.22956e-11	-0.555443	0.0733336	-0.256735	0.0659128	cis
rs75185989	OID44402	VWA1	-7.57419	9.82914e-14	6.22956e-11	-0.555443	0.0733336	-0.256735	0.0659128	cis
rs7181033	OID43579	CTSH	7.57368	9.86538e-14	6.25218e-11	0.336005	0.0443648	0.256719	0.0659045	cis
rs7180375	OID43579	CTSH	7.57368	9.86538e-14	6.25218e-11	0.336005	0.0443648	0.256719	0.0659045	cis
rs6495346	OID43579	CTSH	7.57368	9.86538e-14	6.25218e-11	0.336005	0.0443648	0.256719	0.0659045	cis
rs12379461	OID45299	ABO	-7.57313	9.90445e-14	6.27682e-11	-0.604011	0.0797571	-0.256701	0.0658955	cis
rs11647492	OID42849	NQO1	7.57308	9.90842e-14	6.27922e-11	0.496459	0.0655558	0.2567	0.0658946	cis
rs2600006	OID44567	CRELD1	7.57307	9.90884e-14	6.27937e-11	0.157671	0.0208199	0.256699	0.0658945	cis
rs17810475	OID44718	IL1R2	7.57299	9.91443e-14	6.28279e-11	0.0890339	0.0117568	0.256697	0.0658933	cis
rs72805558	OID44524	CDH15	-7.5729	9.92118e-14	6.28695e-11	-0.40519	0.0535052	-0.256694	0.0658917	cis
rs62112127	OID44133	PSG1	7.57251	9.94911e-14	6.30453e-11	0.598137	0.078988	0.256681	0.0658854	cis
rs1015758	OID43514	CEACAM21	-7.57213	9.97595e-14	6.32142e-11	-0.498364	0.0658155	-0.25667	0.0658793	cis
rs1132609	OID44755	LILRA6	-7.57211	9.97777e-14	6.32245e-11	-0.372348	0.0491737	-0.256669	0.0658789	cis
rs11003103	OID45479	MBL2	7.57203	9.98297e-14	6.32563e-11	1.74745	0.230777	0.256667	0.0658777	cis
rs11652075	OID44928	SGSH	-7.57199	9.98647e-14	6.32773e-11	-0.224878	0.0296987	-0.256665	0.0658769	cis
rs10411928	OID44512	CD33	-7.57196	9.98808e-14	6.32816e-11	-0.468624	0.0618894	-0.256664	0.0658765	cis
rs11672116	OID44512	CD33	-7.57196	9.98808e-14	6.32816e-11	-0.468624	0.0618894	-0.256664	0.0658765	cis
rs7254889	OID44512	CD33	-7.57196	9.98808e-14	6.32816e-11	-0.468624	0.0618894	-0.256664	0.0658765	cis
rs7254890	OID44512	CD33	-7.57196	9.98808e-14	6.32816e-11	-0.468624	0.0618894	-0.256664	0.0658765	cis
rs11084055	OID44512	CD33	-7.57196	9.98808e-14	6.32816e-11	-0.468624	0.0618894	-0.256664	0.0658765	cis
rs3736591	OID44847	PILRB	7.57176	1.0003e-13	6.33749e-11	0.232756	0.0307401	0.256658	0.0658732	cis
rs10163090	OID40778	AKAP13	7.57169	1.00076e-13	6.34015e-11	0.512468	0.0676821	0.256656	0.0658721	cis
rs11634361	OID40778	AKAP13	7.57169	1.00076e-13	6.34015e-11	0.512468	0.0676821	0.256656	0.0658721	cis
rs854554	OID44111	PON2	-7.57154	1.00185e-13	6.34693e-11	-0.211073	0.0278772	-0.256651	0.0658697	cis
rs193219321	OID44698	HBZ	-7.57148	1.00231e-13	6.34971e-11	-1.09605	0.14476	-0.256649	0.0658686	cis
rs150841482	OID42623	IL34	7.57094	1.00615e-13	6.37385e-11	0.832941	0.110018	0.256632	0.06586	cis
rs147906140	OID42623	IL34	7.57094	1.00615e-13	6.37385e-11	0.832941	0.110018	0.256632	0.06586	cis
rs7911500	OID45159	IL2RA	-7.57091	1.00643e-13	6.37479e-11	-0.383529	0.0506582	-0.256631	0.0658594	cis
rs764888	OID45019	WFIKKN2	7.57091	1.00643e-13	6.37479e-11	0.220368	0.0291072	0.256631	0.0658594	cis
rs11651543	OID45019	WFIKKN2	7.57091	1.00643e-13	6.37479e-11	0.220368	0.0291072	0.256631	0.0658594	cis
rs11656739	OID45019	WFIKKN2	7.57091	1.00643e-13	6.37479e-11	0.220368	0.0291072	0.256631	0.0658594	cis
rs11651869	OID45019	WFIKKN2	7.57091	1.00643e-13	6.37479e-11	0.220368	0.0291072	0.256631	0.0658594	cis
rs9900482	OID45019	WFIKKN2	7.57091	1.00643e-13	6.37479e-11	0.220368	0.0291072	0.256631	0.0658594	cis
rs71149321	OID45019	WFIKKN2	7.57091	1.00643e-13	6.37479e-11	0.220368	0.0291072	0.256631	0.0658594	cis
rs1042183	OID43355	ALDH3A1	-7.57082	1.00707e-13	6.37871e-11	-0.314521	0.0415439	-0.256628	0.0658579	cis
rs34003767	OID41268	GSDMA	-7.57072	1.00777e-13	6.38286e-11	-0.394533	0.052113	-0.256625	0.0658563	cis
rs12939682	OID41268	GSDMA	-7.57072	1.00777e-13	6.38286e-11	-0.394533	0.052113	-0.256625	0.0658563	cis
rs9612616	OID45272	SUSD2	-7.57072	1.00778e-13	6.38286e-11	-0.172281	0.0227562	-0.256625	0.0658563	cis
rs3212851	OID43898	KLK15	7.57053	1.00918e-13	6.39161e-11	0.326294	0.0431006	0.256619	0.0658532	cis
rs146950209	OID44482	BST1	7.57033	1.01058e-13	6.40007e-11	0.754052	0.0996061	0.256613	0.0658501	cis
rs199585464	OID44927	SFTPD	7.5703	1.01081e-13	6.40007e-11	0.498298	0.0658227	0.256612	0.0658496	cis
rs61863472	OID44927	SFTPD	7.5703	1.01081e-13	6.40007e-11	0.498298	0.0658227	0.256612	0.0658496	cis
rs61863474	OID44927	SFTPD	7.5703	1.01081e-13	6.40007e-11	0.498298	0.0658227	0.256612	0.0658496	cis
rs61863475	OID44927	SFTPD	7.5703	1.01081e-13	6.40007e-11	0.498298	0.0658227	0.256612	0.0658496	cis
rs61863476	OID44927	SFTPD	7.5703	1.01081e-13	6.40007e-11	0.498298	0.0658227	0.256612	0.0658496	cis
rs61863477	OID44927	SFTPD	7.5703	1.01081e-13	6.40007e-11	0.498298	0.0658227	0.256612	0.0658496	cis
rs61863478	OID44927	SFTPD	7.5703	1.01081e-13	6.40007e-11	0.498298	0.0658227	0.256612	0.0658496	cis
rs17491496	OID44927	SFTPD	7.5703	1.01081e-13	6.40007e-11	0.498298	0.0658227	0.256612	0.0658496	cis
rs61863482	OID44927	SFTPD	7.5703	1.01081e-13	6.40007e-11	0.498298	0.0658227	0.256612	0.0658496	cis
rs148430393	OID44927	SFTPD	7.5703	1.01081e-13	6.40007e-11	0.498298	0.0658227	0.256612	0.0658496	cis
rs575651078	OID44927	SFTPD	7.5703	1.01081e-13	6.40007e-11	0.498298	0.0658227	0.256612	0.0658496	cis
rs61861392	OID44927	SFTPD	7.5703	1.01081e-13	6.40007e-11	0.498298	0.0658227	0.256612	0.0658496	cis
rs61863517	OID44927	SFTPD	7.5703	1.01081e-13	6.40007e-11	0.498298	0.0658227	0.256612	0.0658496	cis
rs147543554	OID44927	SFTPD	7.5703	1.01081e-13	6.40007e-11	0.498298	0.0658227	0.256612	0.0658496	cis
rs12829155	OID43901	KLRD1	7.57022	1.01139e-13	6.40354e-11	0.224302	0.0296295	0.256609	0.0658482	cis
rs7135494	OID43901	KLRD1	7.57022	1.01139e-13	6.40354e-11	0.224302	0.0296295	0.256609	0.0658482	cis
rs4770701	OID44486	C1QTNF9	-7.57014	1.01196e-13	6.40701e-11	-0.210881	0.0278569	-0.256607	0.065847	cis
rs199802881	OID44927	SFTPD	-7.56982	1.01431e-13	6.41917e-11	-0.55174	0.0728868	-0.256596	0.0658417	cis
rs754423	OID45196	NID2	7.56964	1.01564e-13	6.41917e-11	0.382121	0.0504808	0.256591	0.0658388	cis
rs6969426	OID41724	RINT1	7.56959	1.01604e-13	6.41917e-11	0.439534	0.0580658	0.256589	0.0658379	cis
rs6944787	OID41724	RINT1	7.56959	1.01604e-13	6.41917e-11	0.439534	0.0580658	0.256589	0.0658379	cis
rs146888609	OID41724	RINT1	7.56959	1.01604e-13	6.41917e-11	0.439534	0.0580658	0.256589	0.0658379	cis
rs143662042	OID41724	RINT1	7.56959	1.01604e-13	6.41917e-11	0.439534	0.0580658	0.256589	0.0658379	cis
rs73190133	OID41724	RINT1	7.56959	1.01604e-13	6.41917e-11	0.439534	0.0580658	0.256589	0.0658379	cis
rs149571649	OID41724	RINT1	7.56959	1.01604e-13	6.41917e-11	0.439534	0.0580658	0.256589	0.0658379	cis
rs55700120	OID41724	RINT1	7.56959	1.01604e-13	6.41917e-11	0.439534	0.0580658	0.256589	0.0658379	cis
rs6956234	OID41724	RINT1	7.56959	1.01604e-13	6.41917e-11	0.439534	0.0580658	0.256589	0.0658379	cis
rs6956249	OID41724	RINT1	7.56959	1.01604e-13	6.41917e-11	0.439534	0.0580658	0.256589	0.0658379	cis
rs6957192	OID41724	RINT1	7.56959	1.01604e-13	6.41917e-11	0.439534	0.0580658	0.256589	0.0658379	cis
rs6961233	OID41724	RINT1	7.56959	1.01604e-13	6.41917e-11	0.439534	0.0580658	0.256589	0.0658379	cis
rs17343556	OID41724	RINT1	7.56959	1.01604e-13	6.41917e-11	0.439534	0.0580658	0.256589	0.0658379	cis
rs116457537	OID41724	RINT1	7.56959	1.01604e-13	6.41917e-11	0.439534	0.0580658	0.256589	0.0658379	cis
rs114793754	OID41724	RINT1	7.56959	1.01604e-13	6.41917e-11	0.439534	0.0580658	0.256589	0.0658379	cis
rs3892297	OID41724	RINT1	7.56959	1.01604e-13	6.41917e-11	0.439534	0.0580658	0.256589	0.0658379	cis
rs3892298	OID41724	RINT1	7.56959	1.01604e-13	6.41917e-11	0.439534	0.0580658	0.256589	0.0658379	cis
rs4074939	OID41724	RINT1	7.56959	1.01604e-13	6.41917e-11	0.439534	0.0580658	0.256589	0.0658379	cis
rs73190149	OID41724	RINT1	7.56959	1.01604e-13	6.41917e-11	0.439534	0.0580658	0.256589	0.0658379	cis
rs73190151	OID41724	RINT1	7.56959	1.01604e-13	6.41917e-11	0.439534	0.0580658	0.256589	0.0658379	cis
rs73190155	OID41724	RINT1	7.56959	1.01604e-13	6.41917e-11	0.439534	0.0580658	0.256589	0.0658379	cis
rs73190158	OID41724	RINT1	7.56959	1.01604e-13	6.41917e-11	0.439534	0.0580658	0.256589	0.0658379	cis
rs369764615	OID41724	RINT1	7.56959	1.01604e-13	6.41917e-11	0.439534	0.0580658	0.256589	0.0658379	cis
rs148722891	OID41724	RINT1	7.56959	1.01604e-13	6.41917e-11	0.439534	0.0580658	0.256589	0.0658379	cis
rs143071966	OID41724	RINT1	7.56959	1.01604e-13	6.41917e-11	0.439534	0.0580658	0.256589	0.0658379	cis
rs144201442	OID41724	RINT1	7.56959	1.01604e-13	6.41917e-11	0.439534	0.0580658	0.256589	0.0658379	cis
rs144732070	OID41724	RINT1	7.56959	1.01604e-13	6.41917e-11	0.439534	0.0580658	0.256589	0.0658379	cis
rs55922564	OID41724	RINT1	7.56959	1.01604e-13	6.41917e-11	0.439534	0.0580658	0.256589	0.0658379	cis
rs73190161	OID41724	RINT1	7.56959	1.01604e-13	6.41917e-11	0.439534	0.0580658	0.256589	0.0658379	cis
rs146130240	OID41724	RINT1	7.56959	1.01604e-13	6.41917e-11	0.439534	0.0580658	0.256589	0.0658379	cis
rs73190163	OID41724	RINT1	7.56959	1.01604e-13	6.41917e-11	0.439534	0.0580658	0.256589	0.0658379	cis
rs1976969	OID41724	RINT1	7.56959	1.01604e-13	6.41917e-11	0.439534	0.0580658	0.256589	0.0658379	cis
rs1569134	OID41724	RINT1	7.56959	1.01604e-13	6.41917e-11	0.439534	0.0580658	0.256589	0.0658379	cis
rs114865717	OID41724	RINT1	7.56959	1.01604e-13	6.41917e-11	0.439534	0.0580658	0.256589	0.0658379	cis
rs56379434	OID41724	RINT1	7.56959	1.01604e-13	6.41917e-11	0.439534	0.0580658	0.256589	0.0658379	cis
rs55740553	OID41724	RINT1	7.56959	1.01604e-13	6.41917e-11	0.439534	0.0580658	0.256589	0.0658379	cis
rs73190166	OID41724	RINT1	7.56959	1.01604e-13	6.41917e-11	0.439534	0.0580658	0.256589	0.0658379	cis
rs75116202	OID41724	RINT1	7.56959	1.01604e-13	6.41917e-11	0.439534	0.0580658	0.256589	0.0658379	cis
rs73190167	OID41724	RINT1	7.56959	1.01604e-13	6.41917e-11	0.439534	0.0580658	0.256589	0.0658379	cis
rs73190169	OID41724	RINT1	7.56959	1.01604e-13	6.41917e-11	0.439534	0.0580658	0.256589	0.0658379	cis
rs148136030	OID41724	RINT1	7.56959	1.01604e-13	6.41917e-11	0.439534	0.0580658	0.256589	0.0658379	cis
rs191665329	OID41724	RINT1	7.56959	1.01604e-13	6.41917e-11	0.439534	0.0580658	0.256589	0.0658379	cis
rs73190172	OID41724	RINT1	7.56959	1.01604e-13	6.41917e-11	0.439534	0.0580658	0.256589	0.0658379	cis
rs73190174	OID41724	RINT1	7.56959	1.01604e-13	6.41917e-11	0.439534	0.0580658	0.256589	0.0658379	cis
rs118134111	OID41724	RINT1	7.56959	1.01604e-13	6.41917e-11	0.439534	0.0580658	0.256589	0.0658379	cis
rs138185775	OID41724	RINT1	7.56959	1.01604e-13	6.41917e-11	0.439534	0.0580658	0.256589	0.0658379	cis
rs117028299	OID41724	RINT1	7.56959	1.01604e-13	6.41917e-11	0.439534	0.0580658	0.256589	0.0658379	cis
rs139271236	OID41724	RINT1	7.56959	1.01604e-13	6.41917e-11	0.439534	0.0580658	0.256589	0.0658379	cis
rs150842083	OID41724	RINT1	7.56959	1.01604e-13	6.41917e-11	0.439534	0.0580658	0.256589	0.0658379	cis
rs146085815	OID41724	RINT1	7.56959	1.01604e-13	6.41917e-11	0.439534	0.0580658	0.256589	0.0658379	cis
rs142269893	OID41724	RINT1	7.56959	1.01604e-13	6.41917e-11	0.439534	0.0580658	0.256589	0.0658379	cis
rs151235380	OID41724	RINT1	7.56959	1.01604e-13	6.41917e-11	0.439534	0.0580658	0.256589	0.0658379	cis
rs73190179	OID41724	RINT1	7.56959	1.01604e-13	6.41917e-11	0.439534	0.0580658	0.256589	0.0658379	cis
rs75805443	OID41724	RINT1	7.56959	1.01604e-13	6.41917e-11	0.439534	0.0580658	0.256589	0.0658379	cis
rs73190181	OID41724	RINT1	7.56959	1.01604e-13	6.41917e-11	0.439534	0.0580658	0.256589	0.0658379	cis
rs73190183	OID41724	RINT1	7.56959	1.01604e-13	6.41917e-11	0.439534	0.0580658	0.256589	0.0658379	cis
rs9769403	OID41724	RINT1	7.56959	1.01604e-13	6.41917e-11	0.439534	0.0580658	0.256589	0.0658379	cis
rs56055535	OID41724	RINT1	7.56959	1.01604e-13	6.41917e-11	0.439534	0.0580658	0.256589	0.0658379	cis
rs55967123	OID41724	RINT1	7.56959	1.01604e-13	6.41917e-11	0.439534	0.0580658	0.256589	0.0658379	cis
rs115609508	OID41724	RINT1	7.56959	1.01604e-13	6.41917e-11	0.439534	0.0580658	0.256589	0.0658379	cis
rs73190184	OID41724	RINT1	7.56959	1.01604e-13	6.41917e-11	0.439534	0.0580658	0.256589	0.0658379	cis
rs150331379	OID41724	RINT1	7.56959	1.01604e-13	6.41917e-11	0.439534	0.0580658	0.256589	0.0658379	cis
rs75880756	OID41724	RINT1	7.56959	1.01604e-13	6.41917e-11	0.439534	0.0580658	0.256589	0.0658379	cis
rs144942369	OID41724	RINT1	7.56959	1.01604e-13	6.41917e-11	0.439534	0.0580658	0.256589	0.0658379	cis
rs145818132	OID41724	RINT1	7.56959	1.01604e-13	6.41917e-11	0.439534	0.0580658	0.256589	0.0658379	cis
rs140254258	OID41724	RINT1	7.56959	1.01604e-13	6.41917e-11	0.439534	0.0580658	0.256589	0.0658379	cis
rs73190186	OID41724	RINT1	7.56959	1.01604e-13	6.41917e-11	0.439534	0.0580658	0.256589	0.0658379	cis
rs73190187	OID41724	RINT1	7.56959	1.01604e-13	6.41917e-11	0.439534	0.0580658	0.256589	0.0658379	cis
rs73190189	OID41724	RINT1	7.56959	1.01604e-13	6.41917e-11	0.439534	0.0580658	0.256589	0.0658379	cis
rs138159896	OID41724	RINT1	7.56959	1.01604e-13	6.41917e-11	0.439534	0.0580658	0.256589	0.0658379	cis
rs143007965	OID41724	RINT1	7.56959	1.01604e-13	6.41917e-11	0.439534	0.0580658	0.256589	0.0658379	cis
rs73190193	OID41724	RINT1	7.56959	1.01604e-13	6.41917e-11	0.439534	0.0580658	0.256589	0.0658379	cis
rs139479123	OID41724	RINT1	7.56959	1.01604e-13	6.41917e-11	0.439534	0.0580658	0.256589	0.0658379	cis
rs56230603	OID41724	RINT1	7.56959	1.01604e-13	6.41917e-11	0.439534	0.0580658	0.256589	0.0658379	cis
rs55962243	OID41724	RINT1	7.56959	1.01604e-13	6.41917e-11	0.439534	0.0580658	0.256589	0.0658379	cis
rs56239334	OID41724	RINT1	7.56959	1.01604e-13	6.41917e-11	0.439534	0.0580658	0.256589	0.0658379	cis
rs56251768	OID41724	RINT1	7.56959	1.01604e-13	6.41917e-11	0.439534	0.0580658	0.256589	0.0658379	cis
rs56177071	OID41724	RINT1	7.56959	1.01604e-13	6.41917e-11	0.439534	0.0580658	0.256589	0.0658379	cis
rs55794529	OID41724	RINT1	7.56959	1.01604e-13	6.41917e-11	0.439534	0.0580658	0.256589	0.0658379	cis
rs55691539	OID41724	RINT1	7.56959	1.01604e-13	6.41917e-11	0.439534	0.0580658	0.256589	0.0658379	cis
chr7_105525381_G_GA	OID41724	RINT1	7.56959	1.01604e-13	6.41917e-11	0.439534	0.0580658	0.256589	0.0658379	cis
rs73190200	OID41724	RINT1	7.56959	1.01604e-13	6.41917e-11	0.439534	0.0580658	0.256589	0.0658379	cis
rs73190201	OID41724	RINT1	7.56959	1.01604e-13	6.41917e-11	0.439534	0.0580658	0.256589	0.0658379	cis
rs73190202	OID41724	RINT1	7.56959	1.01604e-13	6.41917e-11	0.439534	0.0580658	0.256589	0.0658379	cis
rs56268110	OID41724	RINT1	7.56959	1.01604e-13	6.41917e-11	0.439534	0.0580658	0.256589	0.0658379	cis
rs55825845	OID41724	RINT1	7.56959	1.01604e-13	6.41917e-11	0.439534	0.0580658	0.256589	0.0658379	cis
rs6943132	OID41724	RINT1	7.56959	1.01604e-13	6.41917e-11	0.439534	0.0580658	0.256589	0.0658379	cis
rs117986187	OID41724	RINT1	7.56959	1.01604e-13	6.41917e-11	0.439534	0.0580658	0.256589	0.0658379	cis
rs6957424	OID41724	RINT1	7.56959	1.01604e-13	6.41917e-11	0.439534	0.0580658	0.256589	0.0658379	cis
rs73192105	OID41724	RINT1	7.56959	1.01604e-13	6.41917e-11	0.439534	0.0580658	0.256589	0.0658379	cis
rs151185675	OID41724	RINT1	7.56959	1.01604e-13	6.41917e-11	0.439534	0.0580658	0.256589	0.0658379	cis
rs73192107	OID41724	RINT1	7.56959	1.01604e-13	6.41917e-11	0.439534	0.0580658	0.256589	0.0658379	cis
rs190145507	OID41724	RINT1	7.56959	1.01604e-13	6.41917e-11	0.439534	0.0580658	0.256589	0.0658379	cis
rs117907809	OID41724	RINT1	7.56959	1.01604e-13	6.41917e-11	0.439534	0.0580658	0.256589	0.0658379	cis
rs146892163	OID41724	RINT1	7.56959	1.01604e-13	6.41917e-11	0.439534	0.0580658	0.256589	0.0658379	cis
rs143482520	OID41724	RINT1	7.56959	1.01604e-13	6.41917e-11	0.439534	0.0580658	0.256589	0.0658379	cis
rs150410934	OID41724	RINT1	7.56959	1.01604e-13	6.41917e-11	0.439534	0.0580658	0.256589	0.0658379	cis
rs142963628	OID41724	RINT1	7.56959	1.01604e-13	6.41917e-11	0.439534	0.0580658	0.256589	0.0658379	cis
rs73192113	OID41724	RINT1	7.56959	1.01604e-13	6.41917e-11	0.439534	0.0580658	0.256589	0.0658379	cis
rs73192115	OID41724	RINT1	7.56959	1.01604e-13	6.41917e-11	0.439534	0.0580658	0.256589	0.0658379	cis
rs117210980	OID41724	RINT1	7.56959	1.01604e-13	6.41917e-11	0.439534	0.0580658	0.256589	0.0658379	cis
rs149109662	OID41724	RINT1	7.56959	1.01604e-13	6.41917e-11	0.439534	0.0580658	0.256589	0.0658379	cis
rs6973263	OID41724	RINT1	7.56959	1.01604e-13	6.41917e-11	0.439534	0.0580658	0.256589	0.0658379	cis
rs6955796	OID41724	RINT1	7.56959	1.01604e-13	6.41917e-11	0.439534	0.0580658	0.256589	0.0658379	cis
rs141888395	OID41724	RINT1	7.56959	1.01604e-13	6.41917e-11	0.439534	0.0580658	0.256589	0.0658379	cis
rs6973974	OID41724	RINT1	7.56959	1.01604e-13	6.41917e-11	0.439534	0.0580658	0.256589	0.0658379	cis
rs55983796	OID41724	RINT1	7.56959	1.01604e-13	6.41917e-11	0.439534	0.0580658	0.256589	0.0658379	cis
rs73192120	OID41724	RINT1	7.56959	1.01604e-13	6.41917e-11	0.439534	0.0580658	0.256589	0.0658379	cis
rs151286944	OID41724	RINT1	7.56959	1.01604e-13	6.41917e-11	0.439534	0.0580658	0.256589	0.0658379	cis
rs143025156	OID41724	RINT1	7.56959	1.01604e-13	6.41917e-11	0.439534	0.0580658	0.256589	0.0658379	cis
rs191438472	OID41724	RINT1	7.56959	1.01604e-13	6.41917e-11	0.439534	0.0580658	0.256589	0.0658379	cis
rs11451993	OID41724	RINT1	7.56959	1.01604e-13	6.41917e-11	0.439534	0.0580658	0.256589	0.0658379	cis
rs580745	OID43971	MGMT	-7.56931	1.01807e-13	6.43187e-11	-0.307976	0.0406874	-0.25658	0.0658334	cis
rs7259266	OID44512	CD33	-7.56894	1.02077e-13	6.4485e-11	-0.381122	0.0503534	-0.256568	0.0658274	cis
rs28668475	OID44512	CD33	-7.56894	1.02077e-13	6.4485e-11	-0.381122	0.0503534	-0.256568	0.0658274	cis
rs10414211	OID44512	CD33	-7.56894	1.02077e-13	6.4485e-11	-0.381122	0.0503534	-0.256568	0.0658274	cis
rs10419062	OID44512	CD33	-7.56894	1.02077e-13	6.4485e-11	-0.381122	0.0503534	-0.256568	0.0658274	cis
rs4788116	OID44467	APOBR	-7.56864	1.02295e-13	6.462e-11	-0.343068	0.0453276	-0.256559	0.0658226	cis
rs4788117	OID44467	APOBR	-7.56864	1.02295e-13	6.462e-11	-0.343068	0.0453276	-0.256559	0.0658226	cis
rs1138680	OID44928	SGSH	-7.56851	1.02392e-13	6.46787e-11	-0.225204	0.0297554	-0.256555	0.0658204	cis
rs4889995	OID44928	SGSH	-7.56851	1.02392e-13	6.46787e-11	-0.225204	0.0297554	-0.256555	0.0658204	cis
rs61863489	OID44927	SFTPD	7.56799	1.02772e-13	6.49179e-11	0.514969	0.0680456	0.256539	0.065812	cis
rs2847495	OID45206	OAF	-7.56784	1.0289e-13	6.4991e-11	-0.233024	0.0307914	-0.256534	0.0658095	cis
rs3068768	OID43895	KLB	7.56739	1.0322e-13	6.5197e-11	0.272893	0.0360617	0.256519	0.0658022	cis
rs2687965	OID43895	KLB	-7.56739	1.0322e-13	6.5197e-11	-0.272893	0.0360617	-0.256519	0.0658022	cis
rs9427060	OID42448	FCGR2B	7.56733	1.03265e-13	6.52241e-11	0.879403	0.11621	0.256518	0.0658012	cis
rs11651480	OID43355	ALDH3A1	-7.56727	1.03312e-13	6.52501e-11	-0.313864	0.0414766	-0.256516	0.0658002	cis
rs1006553	OID43355	ALDH3A1	-7.56727	1.03312e-13	6.52501e-11	-0.313864	0.0414766	-0.256516	0.0658002	cis
rs11650088	OID43355	ALDH3A1	-7.56727	1.03312e-13	6.52501e-11	-0.313864	0.0414766	-0.256516	0.0658002	cis
rs7820465	OID44338	TNFRSF10A	-7.56724	1.03335e-13	6.52548e-11	-0.179738	0.0237521	-0.256515	0.0657997	cis
rs4496974	OID44338	TNFRSF10A	-7.56724	1.03335e-13	6.52548e-11	-0.179738	0.0237521	-0.256515	0.0657997	cis
rs4532600	OID44338	TNFRSF10A	-7.56724	1.03335e-13	6.52548e-11	-0.179738	0.0237521	-0.256515	0.0657997	cis
rs4288383	OID44338	TNFRSF10A	-7.56724	1.03335e-13	6.52548e-11	-0.179738	0.0237521	-0.256515	0.0657997	cis
rs4336619	OID44338	TNFRSF10A	-7.56724	1.03335e-13	6.52548e-11	-0.179738	0.0237521	-0.256515	0.0657997	cis
rs4607622	OID44338	TNFRSF10A	-7.56724	1.03335e-13	6.52548e-11	-0.179738	0.0237521	-0.256515	0.0657997	cis
rs4623437	OID44338	TNFRSF10A	-7.56724	1.03335e-13	6.52548e-11	-0.179738	0.0237521	-0.256515	0.0657997	cis
rs73222598	OID44338	TNFRSF10A	-7.56724	1.03335e-13	6.52548e-11	-0.179738	0.0237521	-0.256515	0.0657997	cis
rs4533253	OID43579	CTSH	-7.56717	1.03386e-13	6.52637e-11	-0.33721	0.0445622	-0.256512	0.0657986	cis
rs8037017	OID43579	CTSH	-7.56717	1.03386e-13	6.52637e-11	-0.33721	0.0445622	-0.256512	0.0657986	cis
rs11856903	OID43579	CTSH	-7.56717	1.03386e-13	6.52637e-11	-0.33721	0.0445622	-0.256512	0.0657986	cis
rs71308040	OID43579	CTSH	-7.56717	1.03386e-13	6.52637e-11	-0.33721	0.0445622	-0.256512	0.0657986	cis
rs4341710	OID43579	CTSH	-7.56717	1.03386e-13	6.52637e-11	-0.33721	0.0445622	-0.256512	0.0657986	cis
chr15_78849939_T_TGA	OID43579	CTSH	-7.56717	1.03386e-13	6.52637e-11	-0.33721	0.0445622	-0.256512	0.0657986	cis
rs34594573	OID43579	CTSH	-7.56717	1.03386e-13	6.52637e-11	-0.33721	0.0445622	-0.256512	0.0657986	cis
rs7175271	OID43579	CTSH	-7.56717	1.03386e-13	6.52637e-11	-0.33721	0.0445622	-0.256512	0.0657986	cis
rs28439027	OID43579	CTSH	7.56717	1.03386e-13	6.52637e-11	0.33721	0.0445622	0.256512	0.0657986	cis
rs8035783	OID43579	CTSH	7.56717	1.03386e-13	6.52637e-11	0.33721	0.0445622	0.256512	0.0657986	cis
rs7403393	OID43579	CTSH	7.56717	1.03386e-13	6.52637e-11	0.33721	0.0445622	0.256512	0.0657986	cis
rs7403438	OID43579	CTSH	7.56717	1.03386e-13	6.52637e-11	0.33721	0.0445622	0.256512	0.0657986	cis
rs7403442	OID43579	CTSH	7.56717	1.03386e-13	6.52637e-11	0.33721	0.0445622	0.256512	0.0657986	cis
rs4608303	OID43579	CTSH	7.56717	1.03386e-13	6.52637e-11	0.33721	0.0445622	0.256512	0.0657986	cis
rs8041818	OID43579	CTSH	7.56717	1.03386e-13	6.52637e-11	0.33721	0.0445622	0.256512	0.0657986	cis
rs11636545	OID43579	CTSH	7.56717	1.03386e-13	6.52637e-11	0.33721	0.0445622	0.256512	0.0657986	cis
rs7173955	OID43579	CTSH	7.56717	1.03386e-13	6.52637e-11	0.33721	0.0445622	0.256512	0.0657986	cis
rs35289179	OID43579	CTSH	7.56717	1.03386e-13	6.52637e-11	0.33721	0.0445622	0.256512	0.0657986	cis
rs7164529	OID43579	CTSH	7.56717	1.03386e-13	6.52637e-11	0.33721	0.0445622	0.256512	0.0657986	cis
rs6894617	OID45213	PDGFRB	7.56709	1.03443e-13	6.52988e-11	0.185885	0.024565	0.25651	0.0657973	cis
rs144420139	OID43885	KAZALD1	7.567	1.0351e-13	6.53381e-11	1.02413	0.135342	0.256507	0.0657959	cis
rs146547896	OID43885	KAZALD1	7.567	1.0351e-13	6.53381e-11	1.02413	0.135342	0.256507	0.0657959	cis
rs189309126	OID43514	CEACAM21	-7.56678	1.03672e-13	6.54391e-11	-1.58598	0.209598	-0.2565	0.0657924	cis
rs2348337	OID43551	COL28A1	7.56635	1.03992e-13	6.56401e-11	0.386642	0.0511002	0.256487	0.0657854	cis
rs6925157	OID45432	VNN1	-7.56626	1.0406e-13	6.56816e-11	-0.318	0.0420287	-0.256484	0.0657839	cis
rs80339533	OID43902	KLRK1	-7.56611	1.04171e-13	6.57508e-11	-0.253325	0.0334815	-0.256479	0.0657815	cis
rs4711185	OID43804	HLA-A	7.56584	1.0438e-13	6.58811e-11	0.275721	0.0364429	0.25647	0.065777	cis
rs17884389	OID43066	SFTPA2	7.56564	1.04525e-13	6.59719e-11	0.325989	0.0430881	0.256464	0.0657738	cis
rs2346361	OID45421	TGFBI	-7.56556	1.04587e-13	6.60095e-11	-0.126928	0.0167771	-0.256461	0.0657725	cis
rs7699438	OID42319	CPZ	7.56554	1.04603e-13	6.60184e-11	0.260259	0.0344006	0.256461	0.0657721	cis
rs5856011	OID42319	CPZ	7.56552	1.0462e-13	6.60277e-11	0.264896	0.0350136	0.25646	0.0657718	cis
rs16959146	OID42623	IL34	7.56536	1.0474e-13	6.61023e-11	0.453995	0.0600097	0.256455	0.0657692	cis
rs651513	OID44045	NUCB2	7.56531	1.04772e-13	6.61216e-11	0.153367	0.0202724	0.256454	0.0657685	cis
rs854550	OID44111	PON2	-7.56531	1.04778e-13	6.61229e-11	-0.213064	0.0281633	-0.256453	0.0657684	cis
rs854551	OID44111	PON2	-7.56531	1.04778e-13	6.61229e-11	-0.213064	0.0281633	-0.256453	0.0657684	cis
rs149147271	OID44628	ENPP7	-7.56519	1.04862e-13	6.61745e-11	-0.68128	0.0900545	-0.25645	0.0657665	cis
rs12777223	OID42883	PBLD	-7.56512	1.04919e-13	6.6209e-11	-0.52973	0.0700227	-0.256448	0.0657653	cis
rs11244033	OID45299	ABO	-7.56505	1.04974e-13	6.62428e-11	-0.603101	0.0797221	-0.256445	0.0657641	cis
rs202001412	OID44927	SFTPD	7.56427	1.05558e-13	6.6599e-11	0.499418	0.0660232	0.256421	0.0657516	cis
rs61860582	OID44927	SFTPD	7.56427	1.05558e-13	6.6599e-11	0.499418	0.0660232	0.256421	0.0657516	cis
rs61860583	OID44927	SFTPD	7.56427	1.05558e-13	6.6599e-11	0.499418	0.0660232	0.256421	0.0657516	cis
rs61860584	OID44927	SFTPD	7.56427	1.05558e-13	6.6599e-11	0.499418	0.0660232	0.256421	0.0657516	cis
rs61860588	OID44927	SFTPD	7.56427	1.05558e-13	6.6599e-11	0.499418	0.0660232	0.256421	0.0657516	cis
rs368303371	OID44927	SFTPD	7.56427	1.05558e-13	6.6599e-11	0.499418	0.0660232	0.256421	0.0657516	cis
rs61860591	OID44927	SFTPD	7.56427	1.05558e-13	6.6599e-11	0.499418	0.0660232	0.256421	0.0657516	cis
rs61860592	OID44927	SFTPD	7.56427	1.05558e-13	6.6599e-11	0.499418	0.0660232	0.256421	0.0657516	cis
rs61860602	OID44927	SFTPD	7.56427	1.05558e-13	6.6599e-11	0.499418	0.0660232	0.256421	0.0657516	cis
rs61860603	OID44927	SFTPD	7.56427	1.05558e-13	6.6599e-11	0.499418	0.0660232	0.256421	0.0657516	cis
chr10_49345375_C_CA	OID42016	VSTM4	7.56386	1.0587e-13	6.6793e-11	0.52702	0.0696761	0.256408	0.0657449	cis
rs71500274	OID42016	VSTM4	7.56386	1.0587e-13	6.6793e-11	0.52702	0.0696761	0.256408	0.0657449	cis
rs2872516	OID41268	GSDMA	7.56375	1.05957e-13	6.68463e-11	0.371466	0.0491114	0.256404	0.0657431	cis
rs55690691	OID43066	SFTPA2	-7.56364	1.0604e-13	6.6894e-11	-0.669074	0.0884593	-0.256401	0.0657413	cis
rs1983775	OID43066	SFTPA2	-7.56364	1.0604e-13	6.6894e-11	-0.669074	0.0884593	-0.256401	0.0657413	cis
rs1983776	OID43066	SFTPA2	-7.56364	1.0604e-13	6.6894e-11	-0.669074	0.0884593	-0.256401	0.0657413	cis
rs61859762	OID43066	SFTPA2	-7.56364	1.0604e-13	6.6894e-11	-0.669074	0.0884593	-0.256401	0.0657413	cis
rs711430	OID41724	RINT1	7.56338	1.06236e-13	6.70115e-11	0.425428	0.0562484	0.256393	0.0657371	cis
rs711431	OID41724	RINT1	7.56338	1.06236e-13	6.70115e-11	0.425428	0.0562484	0.256393	0.0657371	cis
rs1706908	OID41724	RINT1	7.56338	1.06236e-13	6.70115e-11	0.425428	0.0562484	0.256393	0.0657371	cis
rs818619	OID41724	RINT1	7.56338	1.06236e-13	6.70115e-11	0.425428	0.0562484	0.256393	0.0657371	cis
rs818620	OID41724	RINT1	7.56338	1.06236e-13	6.70115e-11	0.425428	0.0562484	0.256393	0.0657371	cis
rs188238558	OID44750	LGALS8	7.56311	1.06445e-13	6.71418e-11	0.375437	0.0496405	0.256384	0.0657327	cis
rs2844745	OID43804	HLA-A	-7.56308	1.06465e-13	6.71468e-11	-0.264788	0.0350106	-0.256383	0.0657323	cis
rs2524210	OID43804	HLA-A	-7.56308	1.06465e-13	6.71468e-11	-0.264788	0.0350106	-0.256383	0.0657323	cis
rs2524209	OID43804	HLA-A	-7.56308	1.06465e-13	6.71468e-11	-0.264788	0.0350106	-0.256383	0.0657323	cis
rs2524205	OID43804	HLA-A	-7.56308	1.06465e-13	6.71468e-11	-0.264788	0.0350106	-0.256383	0.0657323	cis
rs2516685	OID43804	HLA-A	-7.56308	1.06465e-13	6.71468e-11	-0.264788	0.0350106	-0.256383	0.0657323	cis
rs2516688	OID43804	HLA-A	-7.56308	1.06465e-13	6.71468e-11	-0.264788	0.0350106	-0.256383	0.0657323	cis
rs61860606	OID44927	SFTPD	7.56301	1.06523e-13	6.71696e-11	0.506203	0.0669314	0.256381	0.065731	cis
rs2753658	OID44927	SFTPD	7.56301	1.06523e-13	6.71696e-11	0.506203	0.0669314	0.256381	0.065731	cis
rs61861398	OID44927	SFTPD	7.56301	1.06523e-13	6.71696e-11	0.506203	0.0669314	0.256381	0.065731	cis
rs61861430	OID44927	SFTPD	7.56301	1.06523e-13	6.71696e-11	0.506203	0.0669314	0.256381	0.065731	cis
rs61861434	OID44927	SFTPD	7.56301	1.06523e-13	6.71696e-11	0.506203	0.0669314	0.256381	0.065731	cis
rs61861444	OID44927	SFTPD	7.56301	1.06523e-13	6.71696e-11	0.506203	0.0669314	0.256381	0.065731	cis
rs61862761	OID44927	SFTPD	7.56301	1.06523e-13	6.71696e-11	0.506203	0.0669314	0.256381	0.065731	cis
rs61862762	OID44927	SFTPD	7.56301	1.06523e-13	6.71696e-11	0.506203	0.0669314	0.256381	0.065731	cis
rs61862763	OID44927	SFTPD	7.56301	1.06523e-13	6.71696e-11	0.506203	0.0669314	0.256381	0.065731	cis
chr10_79832860_AGTGTATGTGTGT_GGTGTATGTGTGT	OID44927	SFTPD	7.56301	1.06523e-13	6.71696e-11	0.506203	0.0669314	0.256381	0.065731	cis
rs61862766	OID44927	SFTPD	7.56301	1.06523e-13	6.71696e-11	0.506203	0.0669314	0.256381	0.065731	cis
rs12945000	OID43355	ALDH3A1	-7.56262	1.06817e-13	6.73536e-11	-0.314008	0.041521	-0.256368	0.0657248	cis
rs146934396	OID44648	FBLN7	7.56261	1.06826e-13	6.73584e-11	0.461014	0.0609597	0.256368	0.0657246	cis
rs11540084	OID44884	PVR	7.56212	1.07203e-13	6.75944e-11	0.196189	0.0259436	0.256353	0.0657167	cis
rs17204114	OID44718	IL1R2	7.56202	1.07281e-13	6.76251e-11	0.0887668	0.0117385	0.256349	0.065715	cis
rs111851928	OID44718	IL1R2	7.56202	1.07281e-13	6.76251e-11	0.0887668	0.0117385	0.256349	0.065715	cis
rs7420579	OID44718	IL1R2	7.56202	1.07281e-13	6.76251e-11	0.0887668	0.0117385	0.256349	0.065715	cis
rs56336235	OID44718	IL1R2	7.56202	1.07281e-13	6.76251e-11	0.0887668	0.0117385	0.256349	0.065715	cis
rs56010260	OID44718	IL1R2	7.56202	1.07281e-13	6.76251e-11	0.0887668	0.0117385	0.256349	0.065715	cis
rs4344951	OID44718	IL1R2	7.56202	1.07281e-13	6.76251e-11	0.0887668	0.0117385	0.256349	0.065715	cis
rs56241469	OID44718	IL1R2	7.56202	1.07281e-13	6.76251e-11	0.0887668	0.0117385	0.256349	0.065715	cis
rs3815487	OID44718	IL1R2	7.56202	1.07281e-13	6.76251e-11	0.0887668	0.0117385	0.256349	0.065715	cis
rs58661052	OID44718	IL1R2	7.56202	1.07281e-13	6.76251e-11	0.0887668	0.0117385	0.256349	0.065715	cis
rs10496360	OID44718	IL1R2	7.56202	1.07281e-13	6.76251e-11	0.0887668	0.0117385	0.256349	0.065715	cis
rs56315833	OID44718	IL1R2	7.56202	1.07281e-13	6.76251e-11	0.0887668	0.0117385	0.256349	0.065715	cis
rs17801650	OID44718	IL1R2	7.56202	1.07281e-13	6.76251e-11	0.0887668	0.0117385	0.256349	0.065715	cis
rs12615778	OID44718	IL1R2	7.56202	1.07281e-13	6.76251e-11	0.0887668	0.0117385	0.256349	0.065715	cis
rs875565	OID44718	IL1R2	7.56202	1.07281e-13	6.76251e-11	0.0887668	0.0117385	0.256349	0.065715	cis
rs62156901	OID44718	IL1R2	7.56202	1.07281e-13	6.76251e-11	0.0887668	0.0117385	0.256349	0.065715	cis
chr5_141337110_T_TAAAAG	OID44079	PCDHB15	7.5618	1.07454e-13	6.77324e-11	0.230082	0.0304268	0.256342	0.0657114	cis
rs140820111	OID43937	LRRC37A2	-7.56153	1.0766e-13	6.78612e-11	-0.644458	0.0852285	-0.256334	0.065707	cis
rs2642212	OID43498	CD70	7.56145	1.07723e-13	6.78986e-11	0.197648	0.0261389	0.256331	0.0657057	cis
rs2642213	OID43498	CD70	7.56145	1.07723e-13	6.78986e-11	0.197648	0.0261389	0.256331	0.0657057	cis
rs9493341	OID44293	STX7	-7.56131	1.07831e-13	6.79652e-11	-0.351754	0.0465202	-0.256327	0.0657034	cis
rs3129787	OID43804	HLA-A	-7.56115	1.07955e-13	6.80418e-11	-0.298645	0.0394973	-0.256322	0.0657009	cis
rs150355695	OID45416	TCN1	7.56097	1.08094e-13	6.81284e-11	0.153417	0.0202906	0.256316	0.0656979	cis
rs3786877	OID45161	IMUP	7.56092	1.08136e-13	6.81537e-11	0.363827	0.0481194	0.256314	0.0656971	cis
rs2378335	OID42946	PROCR	-7.56089	1.08152e-13	6.81627e-11	-0.335668	0.0443953	-0.256314	0.0656967	cis
rs3798307	OID45248	RNASET2	-7.56057	1.08403e-13	6.83192e-11	-0.158255	0.0209317	-0.256304	0.0656915	cis
rs10829611	OID43971	MGMT	7.55994	1.08894e-13	6.86272e-11	0.314617	0.0416163	0.256284	0.0656813	cis
rs11781775	OID44338	TNFRSF10A	7.5595	1.09245e-13	6.88472e-11	0.154947	0.020497	0.256269	0.065674	cis
rs6531735	OID43895	KLB	7.55933	1.09377e-13	6.89177e-11	0.263516	0.0348598	0.256264	0.0656713	cis
rs11723405	OID43895	KLB	7.55933	1.09377e-13	6.89177e-11	0.263516	0.0348598	0.256264	0.0656713	cis
rs55952664	OID43895	KLB	7.55933	1.09377e-13	6.89177e-11	0.263516	0.0348598	0.256264	0.0656713	cis
rs59684169	OID43895	KLB	7.55933	1.09377e-13	6.89177e-11	0.263516	0.0348598	0.256264	0.0656713	cis
rs1531897	OID43895	KLB	7.55933	1.09377e-13	6.89177e-11	0.263516	0.0348598	0.256264	0.0656713	cis
rs58932203	OID43895	KLB	7.55933	1.09377e-13	6.89177e-11	0.263516	0.0348598	0.256264	0.0656713	cis
rs767617	OID43895	KLB	7.55933	1.09377e-13	6.89177e-11	0.263516	0.0348598	0.256264	0.0656713	cis
rs7658679	OID43895	KLB	7.55933	1.09377e-13	6.89177e-11	0.263516	0.0348598	0.256264	0.0656713	cis
rs3912391	OID43895	KLB	7.55933	1.09377e-13	6.89177e-11	0.263516	0.0348598	0.256264	0.0656713	cis
rs4008350	OID43895	KLB	7.55933	1.09377e-13	6.89177e-11	0.263516	0.0348598	0.256264	0.0656713	cis
rs12134456	OID43327	ADAM15	-7.55932	1.09384e-13	6.89206e-11	-0.152092	0.0201198	-0.256264	0.0656711	cis
rs6138037	OID43576	CST5	-7.55923	1.0945e-13	6.89613e-11	-0.287043	0.0379726	-0.256261	0.0656698	cis
rs61876346	OID44529	CDHR5	7.55886	1.09742e-13	6.91435e-11	0.20774	0.0274829	0.256249	0.0656638	cis
rs10521152	OID43531	CLEC10A	-7.55884	1.09763e-13	6.91558e-11	-0.277515	0.0367139	-0.256249	0.0656633	cis
rs2240422	OID41777	SEC14L2	7.5588	1.09795e-13	6.91733e-11	0.421281	0.0557339	0.256247	0.0656626	cis
rs5997605	OID41777	SEC14L2	7.5588	1.09795e-13	6.91733e-11	0.421281	0.0557339	0.256247	0.0656626	cis
rs13233308	OID43328	ADAM22	-7.55878	1.09807e-13	6.91795e-11	-0.176099	0.0232972	-0.256247	0.0656624	cis
rs2785189	OID43374	APIP	-7.55852	1.10011e-13	6.9307e-11	-0.299463	0.0396192	-0.256239	0.0656582	cis
rs1035454	OID44512	CD33	-7.55851	1.10021e-13	6.93117e-11	-0.381973	0.0505355	-0.256238	0.065658	cis
rs11425062	OID43991	MSLN	-7.55848	1.10044e-13	6.93249e-11	-0.21019	0.0278085	-0.256237	0.0656575	cis
rs4817775	OID40928	CBR3	7.55787	1.10528e-13	6.96286e-11	0.271031	0.0358608	0.256218	0.0656476	cis
rs7960	OID44266	SNCG	-7.55762	1.10723e-13	6.975e-11	-0.380981	0.0504102	-0.25621	0.0656436	cis
rs12670575	OID43328	ADAM22	7.5576	1.1074e-13	6.97597e-11	0.174948	0.0231485	0.256209	0.0656433	cis
rs11118103	OID44320	TGFB2	-7.55756	1.10772e-13	6.97758e-11	-0.342345	0.0452984	-0.256208	0.0656426	cis
chr1_218406338_A_AT	OID44320	TGFB2	-7.55756	1.10772e-13	6.97758e-11	-0.342345	0.0452984	-0.256208	0.0656426	cis
rs10482771	OID44320	TGFB2	-7.55756	1.10772e-13	6.97758e-11	-0.342345	0.0452984	-0.256208	0.0656426	cis
rs62626301	OID43885	KAZALD1	7.55746	1.10854e-13	6.98221e-11	0.926722	0.122624	0.256205	0.065641	cis
rs73349121	OID43885	KAZALD1	7.55746	1.10854e-13	6.98221e-11	0.926722	0.122624	0.256205	0.065641	cis
rs112254994	OID43885	KAZALD1	7.55746	1.10854e-13	6.98221e-11	0.926722	0.122624	0.256205	0.065641	cis
rs58678340	OID43885	KAZALD1	7.55746	1.10854e-13	6.98221e-11	0.926722	0.122624	0.256205	0.065641	cis
chr16_31331467_C_CTTG	OID44129	PRSS53	7.55734	1.1095e-13	6.98811e-11	0.185196	0.0245054	0.256201	0.065639	cis
rs140008136	OID44776	MEP1B	7.55723	1.11035e-13	6.99337e-11	0.65668	0.0868942	0.256198	0.0656373	cis
rs2735476	OID45325	CCL18	-7.55617	1.11886e-13	7.04647e-11	-0.450565	0.0596287	-0.256164	0.06562	cis
rs62226455	OID43834	IFNGR2	7.55614	1.11912e-13	7.04647e-11	0.351854	0.0465654	0.256163	0.0656195	cis
rs62226457	OID43834	IFNGR2	7.55614	1.11912e-13	7.04647e-11	0.351854	0.0465654	0.256163	0.0656195	cis
rs34927129	OID43834	IFNGR2	7.55614	1.11912e-13	7.04647e-11	0.351854	0.0465654	0.256163	0.0656195	cis
rs13047862	OID43834	IFNGR2	7.55614	1.11912e-13	7.04647e-11	0.351854	0.0465654	0.256163	0.0656195	cis
rs8971	OID43834	IFNGR2	7.55614	1.11912e-13	7.04647e-11	0.351854	0.0465654	0.256163	0.0656195	cis
rs12626309	OID43834	IFNGR2	7.55614	1.11912e-13	7.04647e-11	0.351854	0.0465654	0.256163	0.0656195	cis
rs62227660	OID43834	IFNGR2	7.55614	1.11912e-13	7.04647e-11	0.351854	0.0465654	0.256163	0.0656195	cis
rs2834231	OID43834	IFNGR2	7.55614	1.11912e-13	7.04647e-11	0.351854	0.0465654	0.256163	0.0656195	cis
rs2834232	OID43834	IFNGR2	7.55614	1.11912e-13	7.04647e-11	0.351854	0.0465654	0.256163	0.0656195	cis
rs1804385	OID43834	IFNGR2	7.55614	1.11912e-13	7.04647e-11	0.351854	0.0465654	0.256163	0.0656195	cis
rs13052087	OID43834	IFNGR2	7.55614	1.11912e-13	7.04647e-11	0.351854	0.0465654	0.256163	0.0656195	cis
rs71326956	OID43834	IFNGR2	7.55614	1.11912e-13	7.04647e-11	0.351854	0.0465654	0.256163	0.0656195	cis
rs62227703	OID43834	IFNGR2	7.55614	1.11912e-13	7.04647e-11	0.351854	0.0465654	0.256163	0.0656195	cis
rs78478169	OID43834	IFNGR2	7.55614	1.11912e-13	7.04647e-11	0.351854	0.0465654	0.256163	0.0656195	cis
rs62227704	OID43834	IFNGR2	7.55614	1.11912e-13	7.04647e-11	0.351854	0.0465654	0.256163	0.0656195	cis
rs2702989	OID43477	CCN4	7.5561	1.11942e-13	7.04781e-11	0.234821	0.031077	0.256162	0.0656189	cis
rs2245047	OID43477	CCN4	7.5561	1.11942e-13	7.04781e-11	0.234821	0.031077	0.256162	0.0656189	cis
rs2741209	OID43477	CCN4	7.5561	1.11942e-13	7.04781e-11	0.234821	0.031077	0.256162	0.0656189	cis
rs2245152	OID43477	CCN4	-7.5561	1.11942e-13	7.04781e-11	-0.234821	0.031077	-0.256162	0.0656189	cis
rs3912392	OID43895	KLB	7.55589	1.12113e-13	7.05848e-11	0.262446	0.034734	0.256155	0.0656154	cis
rs7531561	OID45358	FCGR2A	7.55588	1.12119e-13	7.05872e-11	0.277965	0.0367879	0.256155	0.0656153	cis
rs13044018	OID44575	CST1	7.55586	1.12133e-13	7.05944e-11	0.39845	0.0527339	0.256154	0.065615	cis
rs174695	OID43556	COMT	7.55568	1.12275e-13	7.0683e-11	0.284518	0.0376562	0.256149	0.0656122	cis
rs34231037	OID44727	KDR	7.5556	1.12343e-13	7.07244e-11	0.327894	0.0433974	0.256146	0.0656108	cis
rs60987469	OID43777	GPIHBP1	7.55559	1.12349e-13	7.07268e-11	0.173958	0.0230237	0.256146	0.0656107	cis
rs7573	OID44941	SMPDL3A	7.55558	1.12364e-13	7.07347e-11	0.333604	0.0441534	0.256145	0.0656104	cis
rs10922569	OID42500	GBP4	7.55554	1.12393e-13	7.07489e-11	0.405051	0.0536097	0.256144	0.0656098	cis
rs11413383	OID42500	GBP4	7.55554	1.12393e-13	7.07489e-11	0.405051	0.0536097	0.256144	0.0656098	cis
rs4656092	OID42500	GBP4	7.55554	1.12393e-13	7.07489e-11	0.405051	0.0536097	0.256144	0.0656098	cis
rs9913778	OID43049	SAT2	7.55552	1.12406e-13	7.07546e-11	0.854998	0.113162	0.256144	0.0656095	cis
rs35338190	OID43049	SAT2	7.55552	1.12406e-13	7.07546e-11	0.854998	0.113162	0.256144	0.0656095	cis
rs150822152	OID43846	IL17RB	-7.55515	1.12706e-13	7.0942e-11	-0.662301	0.0876622	-0.256132	0.0656035	cis
rs728616	OID44927	SFTPD	7.55498	1.12846e-13	7.1029e-11	0.484298	0.0641032	0.256126	0.0656007	cis
rs9274695	OID43805	HLA-DRA	-7.55463	1.13132e-13	7.12076e-11	-0.482946	0.0639272	-0.256115	0.065595	cis
rs1635887	OID42137	ARHGEF5	7.55419	1.13487e-13	7.14299e-11	0.489027	0.0647359	0.256101	0.0655879	cis
rs823088	OID44858	PM20D1	-7.55411	1.13551e-13	7.14688e-11	-0.631826	0.08364	-0.256099	0.0655866	cis
rs144794787	OID44430	ZP3	-7.55405	1.13598e-13	7.14945e-11	-2.6421	0.349759	-0.256097	0.0655857	cis
rs150396430	OID44430	ZP3	-7.55405	1.13598e-13	7.14945e-11	-2.6421	0.349759	-0.256097	0.0655857	cis
rs186091142	OID44430	ZP3	-7.55405	1.13598e-13	7.14945e-11	-2.6421	0.349759	-0.256097	0.0655857	cis
rs2617146	OID43901	KLRD1	7.55366	1.13919e-13	7.16948e-11	0.223728	0.0296185	0.256085	0.0655793	cis
