## Supplementary Data for "Comprehensive proteomics reveals stage-specific signatures in blood that precede diabetic kidney disease onset and progression" (part 7 of 44)

### Sheet: Table 12 (continued)
snps	OlinkID	Assay	statistic	P	FDR	beta	beta_se	r	r2	type
rs2016823	OID43355	ALDH3A1	-7.5536	1.13972e-13	7.17242e-11	-0.313031	0.0414414	-0.256083	0.0655783	cis
rs11653719	OID43355	ALDH3A1	-7.5536	1.13972e-13	7.17242e-11	-0.313031	0.0414414	-0.256083	0.0655783	cis
rs12948881	OID43355	ALDH3A1	-7.5536	1.13972e-13	7.17242e-11	-0.313031	0.0414414	-0.256083	0.0655783	cis
rs9553327	OID44486	C1QTNF9	-7.5535	1.1405e-13	7.17638e-11	-0.209537	0.0277404	-0.256079	0.0655767	cis
rs9511309	OID44486	C1QTNF9	-7.5535	1.1405e-13	7.17638e-11	-0.209537	0.0277404	-0.256079	0.0655767	cis
rs9553330	OID44486	C1QTNF9	-7.5535	1.1405e-13	7.17638e-11	-0.209537	0.0277404	-0.256079	0.0655767	cis
rs9553331	OID44486	C1QTNF9	-7.5535	1.1405e-13	7.17638e-11	-0.209537	0.0277404	-0.256079	0.0655767	cis
rs1441058	OID44486	C1QTNF9	-7.5535	1.1405e-13	7.17638e-11	-0.209537	0.0277404	-0.256079	0.0655767	cis
rs9511311	OID44486	C1QTNF9	-7.5535	1.1405e-13	7.17638e-11	-0.209537	0.0277404	-0.256079	0.0655767	cis
rs9511312	OID44486	C1QTNF9	-7.5535	1.1405e-13	7.17638e-11	-0.209537	0.0277404	-0.256079	0.0655767	cis
rs11707038	OID43168	TDGF1	-7.55305	1.14418e-13	7.19889e-11	-1.28872	0.170622	-0.256065	0.0655694	cis
rs6800588	OID43168	TDGF1	-7.55305	1.14418e-13	7.19889e-11	-1.28872	0.170622	-0.256065	0.0655694	cis
rs17784714	OID43168	TDGF1	-7.55305	1.14418e-13	7.19889e-11	-1.28872	0.170622	-0.256065	0.0655694	cis
rs111762817	OID43168	TDGF1	-7.55305	1.14418e-13	7.19889e-11	-1.28872	0.170622	-0.256065	0.0655694	cis
rs73081211	OID43168	TDGF1	-7.55305	1.14418e-13	7.19889e-11	-1.28872	0.170622	-0.256065	0.0655694	cis
rs72802391	OID45097	CTRB1	7.55301	1.1445e-13	7.20072e-11	0.657352	0.0870318	0.256064	0.0655688	cis
rs41309138	OID45461	F12	7.55292	1.14522e-13	7.20515e-11	0.93195	0.123389	0.256061	0.0655674	cis
rs1055582	OID43895	KLB	7.55286	1.14572e-13	7.20815e-11	0.263089	0.034833	0.256059	0.0655664	cis
rs11244038	OID45299	ABO	-7.55272	1.14692e-13	7.21555e-11	-0.849026	0.112413	-0.256055	0.065564	cis
rs1731353	OID42137	ARHGEF5	7.55269	1.14718e-13	7.2171e-11	0.491038	0.065015	0.256054	0.0655635	cis
rs56078309	OID44587	CXCL5	-7.55253	1.14851e-13	7.22529e-11	-0.612588	0.0811103	-0.256049	0.0655609	cis
rs28732232	OID43805	HLA-DRA	7.55176	1.15481e-13	7.2648e-11	0.715752	0.0947794	0.256024	0.0655485	cis
rs35128135	OID43355	ALDH3A1	-7.55162	1.15601e-13	7.27206e-11	-0.313434	0.0415056	-0.25602	0.0655462	cis
chr17_19738955_T_TG	OID43355	ALDH3A1	-7.55162	1.15601e-13	7.27206e-11	-0.313434	0.0415056	-0.25602	0.0655462	cis
rs751138	OID45448	C7	7.55158	1.15634e-13	7.27403e-11	0.295756	0.0391648	0.256019	0.0655455	cis
rs6661117	OID45071	CHIT1	7.55156	1.15648e-13	7.27477e-11	1.49426	0.197874	0.256018	0.0655453	cis
rs4807884	OID43498	CD70	-7.55147	1.15724e-13	7.27939e-11	-0.217498	0.0288021	-0.256015	0.0655438	cis
rs854552	OID44111	PON2	-7.55133	1.15839e-13	7.28648e-11	-0.194202	0.0257176	-0.256011	0.0655415	cis
rs34540281	OID41268	GSDMA	-7.55121	1.15937e-13	7.29253e-11	-0.391108	0.051794	-0.256007	0.0655396	cis
rs72855484	OID44628	ENPP7	-7.55116	1.15984e-13	7.29536e-11	-0.650186	0.0861041	-0.256005	0.0655387	cis
rs854537	OID44111	PON2	-7.55047	1.16557e-13	7.33124e-11	-0.193444	0.0256202	-0.255984	0.0655276	cis
rs9274188	OID43805	HLA-DRA	-7.55039	1.1662e-13	7.33511e-11	-0.450649	0.0596854	-0.255981	0.0655263	cis
rs1329118	OID42500	GBP4	7.55037	1.16641e-13	7.33586e-11	0.405069	0.0536488	0.25598	0.0655259	cis
rs7537991	OID42500	GBP4	7.55037	1.16641e-13	7.33586e-11	0.405069	0.0536488	0.25598	0.0655259	cis
rs1854453	OID42500	GBP4	7.55037	1.16641e-13	7.33586e-11	0.405069	0.0536488	0.25598	0.0655259	cis
rs12145092	OID42500	GBP4	7.55037	1.16641e-13	7.33586e-11	0.405069	0.0536488	0.25598	0.0655259	cis
rs765429	OID43834	IFNGR2	7.55035	1.16656e-13	7.33664e-11	0.307922	0.0407825	0.25598	0.0655256	cis
rs13178743	OID43736	GALNT10	-7.55033	1.16672e-13	7.33755e-11	-0.121543	0.0160978	-0.255979	0.0655253	cis
rs11078935	OID41268	GSDMA	-7.55015	1.16826e-13	7.34711e-11	-0.39409	0.0521964	-0.255973	0.0655223	cis
rs2188526	OID43328	ADAM22	-7.54947	1.17398e-13	7.38291e-11	-0.173327	0.0229588	-0.255952	0.0655113	cis
rs9438394	OID44858	PM20D1	7.54927	1.17568e-13	7.39348e-11	0.600399	0.0795308	0.255945	0.065508	cis
rs4780885	OID45293	UMOD	-7.54922	1.17606e-13	7.39574e-11	-0.250318	0.0331581	-0.255944	0.0655073	cis
rs116884206	OID43066	SFTPA2	-7.54904	1.17757e-13	7.40482e-11	-0.670854	0.0888661	-0.255938	0.0655044	cis
rs56227445	OID43066	SFTPA2	-7.54904	1.17757e-13	7.40482e-11	-0.670854	0.0888661	-0.255938	0.0655044	cis
rs61862380	OID43066	SFTPA2	-7.54904	1.17757e-13	7.40482e-11	-0.670854	0.0888661	-0.255938	0.0655044	cis
rs59176087	OID42719	LYPD8	-7.54874	1.18012e-13	7.42057e-11	-1.41782	0.187823	-0.255929	0.0654995	cis
rs200553000	OID42719	LYPD8	-7.54874	1.18012e-13	7.42057e-11	-1.41782	0.187823	-0.255929	0.0654995	cis
rs71524421	OID45454	CFHR2	-7.54869	1.18055e-13	7.4231e-11	-0.233985	0.0309968	-0.255927	0.0654987	cis
rs796283	OID43568	CRYGD	7.54867	1.18071e-13	7.42398e-11	0.334877	0.0443623	0.255927	0.0654984	cis
rs188319930	OID44691	GP5	7.54842	1.1828e-13	7.43702e-11	1.04172	0.138005	0.255919	0.0654944	cis
rs138580343	OID45358	FCGR2A	7.54802	1.18623e-13	7.45827e-11	0.767929	0.101739	0.255906	0.0654878	cis
rs150815370	OID45358	FCGR2A	7.54802	1.18623e-13	7.45827e-11	0.767929	0.101739	0.255906	0.0654878	cis
rs113843708	OID45467	GC	-7.54753	1.19042e-13	7.4845e-11	-0.3337	0.0442132	-0.25589	0.0654799	cis
rs9634401	OID44486	C1QTNF9	-7.5475	1.19071e-13	7.4862e-11	-0.211485	0.0280206	-0.255889	0.0654793	cis
rs139745642	OID42883	PBLD	-7.54734	1.19205e-13	7.4942e-11	-0.529171	0.0701136	-0.255884	0.0654768	cis
rs117069648	OID42883	PBLD	-7.54734	1.19205e-13	7.4942e-11	-0.529171	0.0701136	-0.255884	0.0654768	cis
rs78144728	OID42883	PBLD	-7.54734	1.19205e-13	7.4942e-11	-0.529171	0.0701136	-0.255884	0.0654768	cis
rs3136630	OID42602	IL15RA	7.54716	1.19357e-13	7.50362e-11	0.205383	0.0272132	0.255879	0.0654739	cis
rs7547610	OID42500	GBP4	-7.54599	1.20361e-13	7.56657e-11	-0.39028	0.0517202	-0.255842	0.065455	cis
rs4774803	OID44130	PRTG	-7.54582	1.2051e-13	7.57581e-11	-0.126052	0.0167049	-0.255836	0.0654522	cis
rs12601333	OID41268	GSDMA	-7.54572	1.20596e-13	7.58066e-11	-0.391003	0.0518179	-0.255833	0.0654505	cis
rs35982947	OID41268	GSDMA	-7.54572	1.20596e-13	7.58066e-11	-0.391003	0.0518179	-0.255833	0.0654505	cis
rs67793620	OID41268	GSDMA	-7.54572	1.20596e-13	7.58066e-11	-0.391003	0.0518179	-0.255833	0.0654505	cis
rs12601929	OID41268	GSDMA	-7.54572	1.20596e-13	7.58066e-11	-0.391003	0.0518179	-0.255833	0.0654505	cis
rs2129868313	OID45299	ABO	-7.54547	1.20811e-13	7.59401e-11	-0.720812	0.095529	-0.255825	0.0654465	cis
rs7769115	OID44757	LRP11	-7.54544	1.20842e-13	7.59582e-11	-0.194877	0.0258272	-0.255824	0.0654459	cis
rs56155169	OID42298	CLGN	-7.54501	1.21216e-13	7.61918e-11	-1.02767	0.136206	-0.25581	0.0654389	cis
rs543124857	OID44252	SLAMF7	-7.54478	1.21409e-13	7.63115e-11	-1.34372	0.1781	-0.255803	0.0654354	cis
rs2303518	OID45005	TYRO3	-7.5445	1.21659e-13	7.64673e-11	-0.145669	0.019308	-0.255794	0.0654307	cis
rs7708357	OID44655	FGFR4	-7.54442	1.21723e-13	7.6506e-11	-0.264239	0.0350244	-0.255792	0.0654295	cis
rs4790740	OID45250	SCARF1	7.54432	1.21813e-13	7.65612e-11	0.186463	0.0247157	0.255789	0.0654278	cis
rs4798418	OID44548	CLUL1	-7.54429	1.21837e-13	7.65749e-11	-0.245245	0.0325073	-0.255788	0.0654274	cis
rs17466674	OID43551	COL28A1	-7.5442	1.2192e-13	7.66257e-11	-0.52671	0.0698166	-0.255785	0.0654259	cis
rs3741191	OID44580	CTSF	7.54418	1.2194e-13	7.66367e-11	0.707401	0.0937678	0.255784	0.0654255	cis
rs12703565	OID42137	ARHGEF5	7.54405	1.22052e-13	7.67058e-11	0.493288	0.0653878	0.25578	0.0654234	cis
rs75112785	OID44698	HBZ	-7.54394	1.2215e-13	7.67615e-11	-1.0844	0.143745	-0.255776	0.0654216	cis
rs141804873	OID44698	HBZ	-7.54394	1.2215e-13	7.67615e-11	-1.0844	0.143745	-0.255776	0.0654216	cis
rs2645737	OID45196	NID2	-7.54394	1.2215e-13	7.67615e-11	-0.31255	0.0414307	-0.255776	0.0654216	cis
rs2516586	OID45196	NID2	-7.54394	1.2215e-13	7.67615e-11	-0.31255	0.0414307	-0.255776	0.0654216	cis
rs2965072	OID45373	IGFBP3	-7.54384	1.2223e-13	7.67858e-11	-0.151255	0.0200501	-0.255774	0.0654201	cis
rs68164660	OID45373	IGFBP3	-7.54384	1.2223e-13	7.67858e-11	-0.151255	0.0200501	-0.255774	0.0654201	cis
chr7_45941902_A_AC	OID45373	IGFBP3	-7.54384	1.2223e-13	7.67858e-11	-0.151255	0.0200501	-0.255774	0.0654201	cis
rs2965074	OID45373	IGFBP3	-7.54384	1.2223e-13	7.67858e-11	-0.151255	0.0200501	-0.255774	0.0654201	cis
rs59319121	OID45373	IGFBP3	-7.54384	1.2223e-13	7.67858e-11	-0.151255	0.0200501	-0.255774	0.0654201	cis
rs2965075	OID45373	IGFBP3	-7.54384	1.2223e-13	7.67858e-11	-0.151255	0.0200501	-0.255774	0.0654201	cis
rs199696982	OID45373	IGFBP3	-7.54384	1.2223e-13	7.67858e-11	-0.151255	0.0200501	-0.255774	0.0654201	cis
rs36198925	OID45373	IGFBP3	-7.54384	1.2223e-13	7.67858e-11	-0.151255	0.0200501	-0.255774	0.0654201	cis
rs36198644	OID45373	IGFBP3	-7.54384	1.2223e-13	7.67858e-11	-0.151255	0.0200501	-0.255774	0.0654201	cis
rs4595016	OID45373	IGFBP3	-7.54384	1.2223e-13	7.67858e-11	-0.151255	0.0200501	-0.255774	0.0654201	cis
rs4624937	OID45373	IGFBP3	-7.54384	1.2223e-13	7.67858e-11	-0.151255	0.0200501	-0.255774	0.0654201	cis
rs28866896	OID45373	IGFBP3	-7.54384	1.2223e-13	7.67858e-11	-0.151255	0.0200501	-0.255774	0.0654201	cis
rs28823686	OID45373	IGFBP3	-7.54384	1.2223e-13	7.67858e-11	-0.151255	0.0200501	-0.255774	0.0654201	cis
rs2949838	OID45373	IGFBP3	-7.54384	1.2223e-13	7.67858e-11	-0.151255	0.0200501	-0.255774	0.0654201	cis
rs1852210	OID45373	IGFBP3	-7.54384	1.2223e-13	7.67858e-11	-0.151255	0.0200501	-0.255774	0.0654201	cis
rs34483761	OID45373	IGFBP3	-7.54384	1.2223e-13	7.67858e-11	-0.151255	0.0200501	-0.255774	0.0654201	cis
rs2204489	OID45373	IGFBP3	-7.54384	1.2223e-13	7.67858e-11	-0.151255	0.0200501	-0.255774	0.0654201	cis
rs1543270	OID45373	IGFBP3	-7.54384	1.2223e-13	7.67858e-11	-0.151255	0.0200501	-0.255774	0.0654201	cis
rs10489179	OID45252	SELL	7.54364	1.2241e-13	7.68963e-11	0.102523	0.0135907	0.255767	0.0654168	cis
rs10800473	OID45252	SELL	7.54364	1.2241e-13	7.68963e-11	0.102523	0.0135907	0.255767	0.0654168	cis
rs72691614	OID43777	GPIHBP1	7.54318	1.22818e-13	7.71339e-11	0.172028	0.0228057	0.255752	0.0654093	cis
rs60018991	OID43777	GPIHBP1	7.54318	1.22818e-13	7.71339e-11	0.172028	0.0228057	0.255752	0.0654093	cis
rs72691616	OID43777	GPIHBP1	7.54318	1.22818e-13	7.71339e-11	0.172028	0.0228057	0.255752	0.0654093	cis
rs72691617	OID43777	GPIHBP1	7.54318	1.22818e-13	7.71339e-11	0.172028	0.0228057	0.255752	0.0654093	cis
rs57709849	OID43777	GPIHBP1	7.54318	1.22818e-13	7.71339e-11	0.172028	0.0228057	0.255752	0.0654093	cis
rs57955797	OID43777	GPIHBP1	7.54318	1.22818e-13	7.71339e-11	0.172028	0.0228057	0.255752	0.0654093	cis
rs72691625	OID43777	GPIHBP1	7.54318	1.22818e-13	7.71339e-11	0.172028	0.0228057	0.255752	0.0654093	cis
rs67963553	OID43777	GPIHBP1	7.54318	1.22818e-13	7.71339e-11	0.172028	0.0228057	0.255752	0.0654093	cis
rs61747644	OID43777	GPIHBP1	7.54318	1.22818e-13	7.71339e-11	0.172028	0.0228057	0.255752	0.0654093	cis
rs58301047	OID43777	GPIHBP1	7.54318	1.22818e-13	7.71339e-11	0.172028	0.0228057	0.255752	0.0654093	cis
rs80113655	OID43777	GPIHBP1	7.54318	1.22818e-13	7.71339e-11	0.172028	0.0228057	0.255752	0.0654093	cis
rs72691630	OID43777	GPIHBP1	7.54318	1.22818e-13	7.71339e-11	0.172028	0.0228057	0.255752	0.0654093	cis
rs56925758	OID43777	GPIHBP1	7.54318	1.22818e-13	7.71339e-11	0.172028	0.0228057	0.255752	0.0654093	cis
rs7709	OID43543	CLSTN3	7.54309	1.2289e-13	7.71778e-11	0.191438	0.0253793	0.25575	0.0654079	cis
rs11880551	OID45058	CD177	-7.54302	1.22957e-13	7.72182e-11	-1.21635	0.161255	-0.255747	0.0654067	cis
rs182763812	OID44861	PODXL2	7.54265	1.23281e-13	7.74159e-11	0.455311	0.0603648	0.255736	0.0654008	cis
rs190492188	OID44861	PODXL2	7.54265	1.23281e-13	7.74159e-11	0.455311	0.0603648	0.255736	0.0654008	cis
rs116405321	OID44861	PODXL2	7.54265	1.23281e-13	7.74159e-11	0.455311	0.0603648	0.255736	0.0654008	cis
rs576091754	OID44861	PODXL2	7.54265	1.23281e-13	7.74159e-11	0.455311	0.0603648	0.255736	0.0654008	cis
rs11079933	OID45019	WFIKKN2	7.54252	1.23397e-13	7.74871e-11	0.219559	0.0291095	0.255732	0.0653986	cis
rs11168515	OID43552	COL2A1	7.54231	1.23583e-13	7.76025e-11	0.451968	0.0599243	0.255725	0.0653952	cis
rs298450	OID42435	EXTL1	-7.54225	1.23633e-13	7.76327e-11	-0.342468	0.0454066	-0.255723	0.0653943	cis
rs2245059	OID44927	SFTPD	7.54201	1.23844e-13	7.77621e-11	0.266862	0.0353833	0.255716	0.0653905	cis
rs2758535	OID44927	SFTPD	7.54201	1.23844e-13	7.77621e-11	0.266862	0.0353833	0.255716	0.0653905	cis
rs6799186	OID45386	MST1	7.542	1.23855e-13	7.77674e-11	0.300188	0.0398022	0.255715	0.0653903	cis
rs2282409	OID44486	C1QTNF9	-7.54197	1.23881e-13	7.778e-11	-0.209033	0.0277159	-0.255714	0.0653898	cis
rs6490944	OID44486	C1QTNF9	-7.54197	1.23881e-13	7.778e-11	-0.209033	0.0277159	-0.255714	0.0653898	cis
rs7995304	OID44486	C1QTNF9	-7.54197	1.23881e-13	7.778e-11	-0.209033	0.0277159	-0.255714	0.0653898	cis
rs362509	OID43804	HLA-A	7.54179	1.24046e-13	7.7882e-11	0.25914	0.0343606	0.255708	0.0653868	cis
rs56009955	OID44837	PDCD6	7.54171	1.24113e-13	7.79224e-11	0.716259	0.094973	0.255706	0.0653856	cis
rs79047202	OID42672	KIR3DL1	-7.54151	1.24288e-13	7.80195e-11	-1.59254	0.21117	-0.2557	0.0653824	cis
rs147409473	OID42672	KIR3DL1	-7.54151	1.24288e-13	7.80195e-11	-1.59254	0.21117	-0.2557	0.0653824	cis
rs114670920	OID42672	KIR3DL1	-7.54151	1.24288e-13	7.80195e-11	-1.59254	0.21117	-0.2557	0.0653824	cis
rs115311799	OID42672	KIR3DL1	-7.54151	1.24288e-13	7.80195e-11	-1.59254	0.21117	-0.2557	0.0653824	cis
rs77273876	OID42672	KIR3DL1	-7.54151	1.24288e-13	7.80195e-11	-1.59254	0.21117	-0.2557	0.0653824	cis
rs59103589	OID42672	KIR3DL1	-7.54151	1.24288e-13	7.80195e-11	-1.59254	0.21117	-0.2557	0.0653824	cis
rs58560391	OID42672	KIR3DL1	-7.54151	1.24288e-13	7.80195e-11	-1.59254	0.21117	-0.2557	0.0653824	cis
rs60304316	OID42672	KIR3DL1	-7.54151	1.24288e-13	7.80195e-11	-1.59254	0.21117	-0.2557	0.0653824	cis
rs59309328	OID42672	KIR3DL1	-7.54151	1.24288e-13	7.80195e-11	-1.59254	0.21117	-0.2557	0.0653824	cis
rs10817274	OID43822	HSDL2	7.54145	1.24348e-13	7.80524e-11	0.250673	0.0332394	0.255698	0.0653813	cis
rs10981292	OID43822	HSDL2	7.54145	1.24348e-13	7.80524e-11	0.250673	0.0332394	0.255698	0.0653813	cis
rs10981293	OID43822	HSDL2	7.54145	1.24348e-13	7.80524e-11	0.250673	0.0332394	0.255698	0.0653813	cis
rs72729201	OID40591	SEMA5A	-7.54139	1.24397e-13	7.80802e-11	-0.717526	0.095145	-0.255696	0.0653804	cis
rs72731103	OID40591	SEMA5A	-7.54139	1.24397e-13	7.80802e-11	-0.717526	0.095145	-0.255696	0.0653804	cis
rs10845291	OID44872	PRR4	7.54127	1.24503e-13	7.81437e-11	0.414937	0.0550222	0.255692	0.0653785	cis
rs67487380	OID44872	PRR4	7.54127	1.24503e-13	7.81437e-11	0.414937	0.0550222	0.255692	0.0653785	cis
rs185112855	OID43774	GPC5	-7.54118	1.2459e-13	7.81968e-11	-0.825783	0.109503	-0.255689	0.0653769	cis
rs239931	OID45248	RNASET2	-7.54116	1.24608e-13	7.81996e-11	-0.142512	0.0188979	-0.255688	0.0653766	cis
rs162287	OID45248	RNASET2	-7.54116	1.24608e-13	7.81996e-11	-0.142512	0.0188979	-0.255688	0.0653766	cis
rs162289	OID45248	RNASET2	-7.54116	1.24608e-13	7.81996e-11	-0.142512	0.0188979	-0.255688	0.0653766	cis
rs162291	OID45248	RNASET2	-7.54116	1.24608e-13	7.81996e-11	-0.142512	0.0188979	-0.255688	0.0653766	cis
rs162293	OID45248	RNASET2	-7.54116	1.24608e-13	7.81996e-11	-0.142512	0.0188979	-0.255688	0.0653766	cis
rs162294	OID45248	RNASET2	-7.54116	1.24608e-13	7.81996e-11	-0.142512	0.0188979	-0.255688	0.0653766	cis
chr17_40006230_C_T	OID41268	GSDMA	-7.5411	1.24662e-13	7.82318e-11	-0.371341	0.0492423	-0.255686	0.0653756	cis
rs2990223	OID43327	ADAM15	-7.54102	1.24726e-13	7.8271e-11	-0.153414	0.0203439	-0.255684	0.0653744	cis
rs191235042	OID43834	IFNGR2	-7.54092	1.24821e-13	7.83292e-11	-0.853397	0.113169	-0.255681	0.0653727	cis
rs245896	OID43561	CPVL	-7.54036	1.25321e-13	7.86413e-11	-0.508097	0.0673837	-0.255663	0.0653637	cis
rs4656309	OID42448	FCGR2B	7.54009	1.25561e-13	7.87898e-11	0.632117	0.0838341	0.255655	0.0653593	cis
rs3789243	OID43328	ADAM22	-7.54009	1.25562e-13	7.87898e-11	-0.170253	0.0225797	-0.255655	0.0653593	cis
rs208062	OID45363	FGL1	-7.53986	1.2577e-13	7.89185e-11	-0.336761	0.0446641	-0.255647	0.0653556	cis
rs7139082	OID43543	CLSTN3	7.53957	1.26034e-13	7.90826e-11	0.191224	0.0253627	0.255638	0.0653508	cis
rs1391122907	OID43937	LRRC37A2	-7.53933	1.26252e-13	7.92167e-11	-0.636651	0.084444	-0.25563	0.0653469	cis
rs1390635365	OID43937	LRRC37A2	-7.53933	1.26252e-13	7.92167e-11	-0.636651	0.084444	-0.25563	0.0653469	cis
rs11591147	OID45211	PCSK9	7.53927	1.26305e-13	7.92486e-11	0.602554	0.079922	0.255629	0.065346	cis
rs279571	OID44567	CRELD1	7.53923	1.2634e-13	7.92687e-11	0.158377	0.021007	0.255627	0.0653454	cis
rs858260	OID44692	GPNMB	-7.53912	1.26438e-13	7.93289e-11	-0.236812	0.0314111	-0.255624	0.0653436	cis
rs3849218	OID44067	PAEP	7.53907	1.26487e-13	7.93583e-11	0.598388	0.0793716	0.255622	0.0653427	cis
rs34528093	OID44512	CD33	-7.53855	1.26959e-13	7.96529e-11	-0.467101	0.0619617	-0.255606	0.0653343	cis
rs2013782	OID44837	PDCD6	-7.53851	1.26991e-13	7.96716e-11	-0.296343	0.0393105	-0.255605	0.0653337	cis
rs13198157	OID45342	CRISP3	-7.53848	1.27017e-13	7.96862e-11	-0.1387	0.018399	-0.255604	0.0653333	cis
rs184951038	OID45358	FCGR2A	7.53847	1.2703e-13	7.96896e-11	0.800812	0.10623	0.255603	0.065333	cis
rs289903	OID44337	TNFAIP6	-7.53847	1.27032e-13	7.96896e-11	-0.274043	0.0363526	-0.255603	0.065333	cis
rs289919	OID44337	TNFAIP6	-7.53847	1.27032e-13	7.96896e-11	-0.274043	0.0363526	-0.255603	0.065333	cis
rs289923	OID44337	TNFAIP6	-7.53847	1.27032e-13	7.96896e-11	-0.274043	0.0363526	-0.255603	0.065333	cis
chr16_70002412_C_CAAAT	OID42849	NQO1	7.5381	1.27365e-13	7.98967e-11	0.512334	0.0679659	0.255592	0.0653271	cis
rs6869632	OID44773	MEGF10	-7.53801	1.27453e-13	7.99376e-11	-0.179778	0.0238496	-0.255589	0.0653255	cis
rs10478767	OID44773	MEGF10	-7.53801	1.27453e-13	7.99376e-11	-0.179778	0.0238496	-0.255589	0.0653255	cis
rs1363387	OID44773	MEGF10	-7.53801	1.27453e-13	7.99376e-11	-0.179778	0.0238496	-0.255589	0.0653255	cis
rs2032834	OID44773	MEGF10	-7.53801	1.27453e-13	7.99376e-11	-0.179778	0.0238496	-0.255589	0.0653255	cis
rs4836316	OID44773	MEGF10	-7.53801	1.27453e-13	7.99376e-11	-0.179778	0.0238496	-0.255589	0.0653255	cis
chr5_127292892_C_CT	OID44773	MEGF10	-7.53801	1.27453e-13	7.99376e-11	-0.179778	0.0238496	-0.255589	0.0653255	cis
rs4836317	OID44773	MEGF10	-7.53801	1.27453e-13	7.99376e-11	-0.179778	0.0238496	-0.255589	0.0653255	cis
rs4836318	OID44773	MEGF10	-7.53801	1.27453e-13	7.99376e-11	-0.179778	0.0238496	-0.255589	0.0653255	cis
rs1422313	OID44773	MEGF10	-7.53801	1.27453e-13	7.99376e-11	-0.179778	0.0238496	-0.255589	0.0653255	cis
rs2059083	OID44773	MEGF10	-7.53801	1.27453e-13	7.99376e-11	-0.179778	0.0238496	-0.255589	0.0653255	cis
rs559338056	OID44661	FOLR3	-7.53796	1.27494e-13	7.996e-11	-5.24592	0.695934	-0.255587	0.0653248	cis
rs756675869	OID44661	FOLR3	-7.53796	1.27494e-13	7.996e-11	-5.24592	0.695934	-0.255587	0.0653248	cis
rs7107283	OID44045	NUCB2	7.5379	1.27547e-13	7.99918e-11	0.152849	0.0202774	0.255585	0.0653239	cis
rs1970794	OID44430	ZP3	-7.53787	1.27581e-13	8.00115e-11	-1.15755	0.153564	-0.255584	0.0653233	cis
rs918542	OID41573	OLFM2	7.53784	1.27603e-13	8.00241e-11	0.562336	0.0746018	0.255583	0.0653229	cis
rs388234	OID43804	HLA-A	7.53782	1.27626e-13	8.00338e-11	0.25938	0.0344105	0.255583	0.0653225	cis
rs1119080	OID43804	HLA-A	7.53782	1.27626e-13	8.00338e-11	0.25938	0.0344105	0.255583	0.0653225	cis
rs1119079	OID43804	HLA-A	7.53782	1.27626e-13	8.00338e-11	0.25938	0.0344105	0.255583	0.0653225	cis
rs2717611	OID44761	LY6D	-7.53697	1.28404e-13	8.05202e-11	-0.188115	0.024959	-0.255556	0.0653087	cis
rs4807885	OID43498	CD70	-7.53696	1.28415e-13	8.05255e-11	-0.219207	0.0290842	-0.255555	0.0653085	cis
rs62013185	OID43579	CTSH	-7.5365	1.28832e-13	8.07857e-11	-0.422682	0.0560846	-0.255541	0.0653012	cis
rs8057063	OID44467	APOBR	-7.53632	1.29002e-13	8.0891e-11	-0.341659	0.0453349	-0.255535	0.0652982	cis
rs146281507	OID43482	CD200R1	-7.53625	1.29071e-13	8.09323e-11	-0.483344	0.0641359	-0.255533	0.065297	cis
rs10494745	OID45454	CFHR2	-7.53581	1.29476e-13	8.11848e-11	-0.297126	0.0394285	-0.255519	0.0652899	cis
rs716176	OID43552	COL2A1	7.53559	1.29676e-13	8.13088e-11	0.451462	0.0599106	0.255512	0.0652864	cis
rs6672065	OID42450	FCRL3	-7.53544	1.29814e-13	8.13865e-11	-0.383713	0.050921	-0.255507	0.065284	cis
rs11264793	OID42450	FCRL3	-7.53544	1.29814e-13	8.13865e-11	-0.383713	0.050921	-0.255507	0.065284	cis
rs7546376	OID42450	FCRL3	-7.53544	1.29814e-13	8.13865e-11	-0.383713	0.050921	-0.255507	0.065284	cis
rs12073993	OID42450	FCRL3	-7.53544	1.29814e-13	8.13865e-11	-0.383713	0.050921	-0.255507	0.065284	cis
rs12077917	OID42450	FCRL3	-7.53544	1.29814e-13	8.13865e-11	-0.383713	0.050921	-0.255507	0.065284	cis
rs7549100	OID42450	FCRL3	-7.53544	1.29814e-13	8.13865e-11	-0.383713	0.050921	-0.255507	0.065284	cis
rs4255564	OID43426	BRSK2	7.53534	1.29915e-13	8.14478e-11	0.263103	0.0349159	0.255504	0.0652823	cis
rs10416576	OID44512	CD33	-7.53532	1.29934e-13	8.14572e-11	-0.463575	0.0615203	-0.255503	0.0652819	cis
chr19_51184466_C_CG	OID44512	CD33	-7.53532	1.29934e-13	8.14572e-11	-0.463575	0.0615203	-0.255503	0.0652819	cis
rs113136429	OID44266	SNCG	7.5351	1.30134e-13	8.1581e-11	0.489751	0.0649959	0.255496	0.0652784	cis
rs2348353	OID44689	GNPDA2	7.53495	1.30274e-13	8.16668e-11	0.326441	0.0433236	0.255492	0.065276	cis
rs371646168	OID43898	KLK15	7.53483	1.30383e-13	8.17339e-11	1.00097	0.132846	0.255488	0.0652741	cis
rs693802	OID44567	CRELD1	7.53483	1.30388e-13	8.17354e-11	0.157786	0.0209408	0.255488	0.065274	cis
rs10916685	OID45225	PLA2G2A	7.5348	1.30419e-13	8.17534e-11	0.326908	0.0433864	0.255487	0.0652735	cis
rs3814318	OID45191	MUC1	7.53451	1.30682e-13	8.19104e-11	0.41546	0.055141	0.255478	0.065269	cis
rs8847	OID45191	MUC1	7.53451	1.30682e-13	8.19104e-11	0.41546	0.055141	0.255478	0.065269	cis
rs932972	OID45191	MUC1	7.53451	1.30682e-13	8.19104e-11	0.41546	0.055141	0.255478	0.065269	cis
rs1052177	OID45191	MUC1	7.53451	1.30682e-13	8.19104e-11	0.41546	0.055141	0.255478	0.065269	cis
rs1052176	OID45191	MUC1	7.53451	1.30682e-13	8.19104e-11	0.41546	0.055141	0.255478	0.065269	cis
rs12567780	OID45358	FCGR2A	7.53421	1.30971e-13	8.20858e-11	0.25857	0.0343195	0.255468	0.065264	cis
rs4657130	OID45358	FCGR2A	7.53421	1.30971e-13	8.20858e-11	0.25857	0.0343195	0.255468	0.065264	cis
rs6427643	OID45358	FCGR2A	7.53421	1.30971e-13	8.20858e-11	0.25857	0.0343195	0.255468	0.065264	cis
rs6427644	OID45358	FCGR2A	7.53421	1.30971e-13	8.20858e-11	0.25857	0.0343195	0.255468	0.065264	cis
rs183856370	OID43834	IFNGR2	-7.53414	1.31034e-13	8.21235e-11	-0.967372	0.128398	-0.255466	0.0652629	cis
rs4736361	OID44132	PSCA	-7.53411	1.31062e-13	8.21397e-11	-1.89194	0.251116	-0.255465	0.0652624	cis
rs8053981	OID42849	NQO1	7.53363	1.31508e-13	8.24173e-11	0.491931	0.065298	0.25545	0.0652547	cis
rs1260387	OID45460	ECM1	7.53349	1.3164e-13	8.24986e-11	0.255726	0.0339453	0.255446	0.0652524	cis
rs3792201	OID43945	LY75	7.5333	1.3182e-13	8.26068e-11	0.223311	0.0296432	0.25544	0.0652494	cis
rs2271383	OID43945	LY75	7.5333	1.3182e-13	8.26068e-11	0.223311	0.0296432	0.25544	0.0652494	cis
rs12470941	OID43945	LY75	7.5333	1.3182e-13	8.26068e-11	0.223311	0.0296432	0.25544	0.0652494	cis
rs2157605	OID43804	HLA-A	7.53289	1.32213e-13	8.28518e-11	0.286344	0.0380125	0.255426	0.0652426	cis
rs201689649	OID44450	AFAP1	7.5327	1.3239e-13	8.29613e-11	0.349668	0.0464201	0.25542	0.0652396	cis
rs56205305	OID43822	HSDL2	7.53267	1.32415e-13	8.29751e-11	0.275752	0.0366075	0.25542	0.0652392	cis
rs17775758	OID43387	ASAH2	7.53255	1.32537e-13	8.30499e-11	0.612939	0.0813721	0.255416	0.0652371	cis
rs1080436	OID44745	LEG1	7.53246	1.32623e-13	8.31027e-11	0.2777	0.0368672	0.255413	0.0652356	cis
rs371812309	OID43229	TPSD1	-7.53194	1.33112e-13	8.34045e-11	-0.998617	0.132584	-0.255396	0.0652273	cis
rs117150014	OID43229	TPSD1	-7.53194	1.33112e-13	8.34045e-11	-0.998617	0.132584	-0.255396	0.0652273	cis
rs117652241	OID43229	TPSD1	-7.53194	1.33112e-13	8.34045e-11	-0.998617	0.132584	-0.255396	0.0652273	cis
rs279577	OID44567	CRELD1	7.53192	1.33129e-13	8.34116e-11	0.157773	0.0209473	0.255396	0.065227	cis
rs432815	OID44567	CRELD1	7.53192	1.33129e-13	8.34116e-11	0.157773	0.0209473	0.255396	0.065227	cis
rs7248028	OID44149	PTPRH	-7.53177	1.33272e-13	8.34997e-11	-0.29392	0.0390241	-0.255391	0.0652246	cis
rs34331968	OID45455	CFHR4	7.53175	1.33295e-13	8.35107e-11	0.337117	0.0447594	0.25539	0.0652242	cis
rs10922096	OID45455	CFHR4	7.53175	1.33295e-13	8.35107e-11	0.337117	0.0447594	0.25539	0.0652242	cis
rs9296482	OID44627	ENPP5	-7.53157	1.33465e-13	8.35509e-11	-0.319077	0.0423652	-0.255385	0.0652213	cis
rs9296483	OID44627	ENPP5	-7.53157	1.33465e-13	8.35509e-11	-0.319077	0.0423652	-0.255385	0.0652213	cis
rs4711843	OID44627	ENPP5	-7.53157	1.33465e-13	8.35509e-11	-0.319077	0.0423652	-0.255385	0.0652213	cis
rs2799362	OID44627	ENPP5	-7.53157	1.33465e-13	8.35509e-11	-0.319077	0.0423652	-0.255385	0.0652213	cis
rs4714908	OID44627	ENPP5	-7.53157	1.33465e-13	8.35509e-11	-0.319077	0.0423652	-0.255385	0.0652213	cis
rs4714909	OID44627	ENPP5	-7.53157	1.33465e-13	8.35509e-11	-0.319077	0.0423652	-0.255385	0.0652213	cis
rs6937016	OID44627	ENPP5	-7.53157	1.33465e-13	8.35509e-11	-0.319077	0.0423652	-0.255385	0.0652213	cis
rs768605	OID44627	ENPP5	-7.53157	1.33465e-13	8.35509e-11	-0.319077	0.0423652	-0.255385	0.0652213	cis
rs4711844	OID44627	ENPP5	-7.53157	1.33465e-13	8.35509e-11	-0.319077	0.0423652	-0.255385	0.0652213	cis
chr6_46266942_AT_A	OID44627	ENPP5	-7.53157	1.33465e-13	8.35509e-11	-0.319077	0.0423652	-0.255385	0.0652213	cis
rs7772322	OID44627	ENPP5	-7.53157	1.33465e-13	8.35509e-11	-0.319077	0.0423652	-0.255385	0.0652213	cis
rs2584085	OID44627	ENPP5	-7.53157	1.33465e-13	8.35509e-11	-0.319077	0.0423652	-0.255385	0.0652213	cis
rs4714911	OID44627	ENPP5	-7.53157	1.33465e-13	8.35509e-11	-0.319077	0.0423652	-0.255385	0.0652213	cis
rs4714912	OID44627	ENPP5	-7.53157	1.33465e-13	8.35509e-11	-0.319077	0.0423652	-0.255385	0.0652213	cis
rs9381437	OID44627	ENPP5	-7.53157	1.33465e-13	8.35509e-11	-0.319077	0.0423652	-0.255385	0.0652213	cis
rs9369606	OID44627	ENPP5	-7.53157	1.33465e-13	8.35509e-11	-0.319077	0.0423652	-0.255385	0.0652213	cis
rs9395170	OID44627	ENPP5	-7.53157	1.33465e-13	8.35509e-11	-0.319077	0.0423652	-0.255385	0.0652213	cis
rs4711846	OID44627	ENPP5	-7.53157	1.33465e-13	8.35509e-11	-0.319077	0.0423652	-0.255385	0.0652213	cis
rs4711847	OID44627	ENPP5	-7.53157	1.33465e-13	8.35509e-11	-0.319077	0.0423652	-0.255385	0.0652213	cis
rs9472730	OID44627	ENPP5	-7.53157	1.33465e-13	8.35509e-11	-0.319077	0.0423652	-0.255385	0.0652213	cis
rs1078976	OID44627	ENPP5	-7.53157	1.33465e-13	8.35509e-11	-0.319077	0.0423652	-0.255385	0.0652213	cis
rs1078977	OID44627	ENPP5	-7.53157	1.33465e-13	8.35509e-11	-0.319077	0.0423652	-0.255385	0.0652213	cis
rs935109	OID44627	ENPP5	-7.53157	1.33465e-13	8.35509e-11	-0.319077	0.0423652	-0.255385	0.0652213	cis
rs935108	OID44627	ENPP5	-7.53157	1.33465e-13	8.35509e-11	-0.319077	0.0423652	-0.255385	0.0652213	cis
rs935107	OID44627	ENPP5	-7.53157	1.33465e-13	8.35509e-11	-0.319077	0.0423652	-0.255385	0.0652213	cis
rs9395171	OID44627	ENPP5	-7.53157	1.33465e-13	8.35509e-11	-0.319077	0.0423652	-0.255385	0.0652213	cis
rs1442231	OID44627	ENPP5	-7.53157	1.33465e-13	8.35509e-11	-0.319077	0.0423652	-0.255385	0.0652213	cis
rs1442230	OID44627	ENPP5	-7.53157	1.33465e-13	8.35509e-11	-0.319077	0.0423652	-0.255385	0.0652213	cis
rs7766067	OID44627	ENPP5	-7.53157	1.33465e-13	8.35509e-11	-0.319077	0.0423652	-0.255385	0.0652213	cis
rs1899406	OID44627	ENPP5	-7.53157	1.33465e-13	8.35509e-11	-0.319077	0.0423652	-0.255385	0.0652213	cis
rs1899405	OID44627	ENPP5	-7.53157	1.33465e-13	8.35509e-11	-0.319077	0.0423652	-0.255385	0.0652213	cis
rs9472731	OID44627	ENPP5	-7.53157	1.33465e-13	8.35509e-11	-0.319077	0.0423652	-0.255385	0.0652213	cis
rs4714915	OID44627	ENPP5	-7.53157	1.33465e-13	8.35509e-11	-0.319077	0.0423652	-0.255385	0.0652213	cis
rs4714916	OID44627	ENPP5	-7.53157	1.33465e-13	8.35509e-11	-0.319077	0.0423652	-0.255385	0.0652213	cis
rs4714917	OID44627	ENPP5	-7.53157	1.33465e-13	8.35509e-11	-0.319077	0.0423652	-0.255385	0.0652213	cis
rs4714918	OID44627	ENPP5	-7.53157	1.33465e-13	8.35509e-11	-0.319077	0.0423652	-0.255385	0.0652213	cis
rs9463195	OID44627	ENPP5	-7.53157	1.33465e-13	8.35509e-11	-0.319077	0.0423652	-0.255385	0.0652213	cis
rs9463196	OID44627	ENPP5	-7.53157	1.33465e-13	8.35509e-11	-0.319077	0.0423652	-0.255385	0.0652213	cis
rs6916931	OID44627	ENPP5	-7.53157	1.33465e-13	8.35509e-11	-0.319077	0.0423652	-0.255385	0.0652213	cis
rs1442229	OID44627	ENPP5	-7.53157	1.33465e-13	8.35509e-11	-0.319077	0.0423652	-0.255385	0.0652213	cis
rs1442227	OID44627	ENPP5	-7.53157	1.33465e-13	8.35509e-11	-0.319077	0.0423652	-0.255385	0.0652213	cis
rs56285543	OID44627	ENPP5	-7.53157	1.33465e-13	8.35509e-11	-0.319077	0.0423652	-0.255385	0.0652213	cis
rs1442226	OID44627	ENPP5	-7.53157	1.33465e-13	8.35509e-11	-0.319077	0.0423652	-0.255385	0.0652213	cis
rs72813420	OID43630	DPEP1	7.53126	1.33763e-13	8.37353e-11	0.286997	0.0381075	0.255375	0.0652163	cis
rs2494302	OID45071	CHIT1	7.531	1.34012e-13	8.38898e-11	1.32679	0.176177	0.255367	0.0652121	cis
rs1819454	OID41432	LTK	7.53072	1.34282e-13	8.4056e-11	0.202407	0.0268775	0.255358	0.0652075	cis
rs7163022	OID41432	LTK	7.53072	1.34282e-13	8.4056e-11	0.202407	0.0268775	0.255358	0.0652075	cis
rs5993	OID45462	F13B	7.53065	1.3435e-13	8.40767e-11	0.183393	0.0243528	0.255355	0.0652064	cis
rs10922161	OID45462	F13B	7.53065	1.3435e-13	8.40767e-11	0.183393	0.0243528	0.255355	0.0652064	cis
rs12023713	OID45462	F13B	7.53065	1.3435e-13	8.40767e-11	0.183393	0.0243528	0.255355	0.0652064	cis
rs1332660	OID45462	F13B	7.53065	1.3435e-13	8.40767e-11	0.183393	0.0243528	0.255355	0.0652064	cis
rs71675127	OID45462	F13B	7.53065	1.3435e-13	8.40767e-11	0.183393	0.0243528	0.255355	0.0652064	cis
rs10737686	OID45462	F13B	7.53065	1.3435e-13	8.40767e-11	0.183393	0.0243528	0.255355	0.0652064	cis
rs10922162	OID45462	F13B	7.53065	1.3435e-13	8.40767e-11	0.183393	0.0243528	0.255355	0.0652064	cis
rs12034362	OID45462	F13B	7.53065	1.3435e-13	8.40767e-11	0.183393	0.0243528	0.255355	0.0652064	cis
rs10922167	OID45462	F13B	7.53065	1.3435e-13	8.40767e-11	0.183393	0.0243528	0.255355	0.0652064	cis
rs12085377	OID45462	F13B	7.53065	1.3435e-13	8.40767e-11	0.183393	0.0243528	0.255355	0.0652064	cis
rs10922168	OID45462	F13B	7.53065	1.3435e-13	8.40767e-11	0.183393	0.0243528	0.255355	0.0652064	cis
rs12042442	OID45462	F13B	7.53065	1.3435e-13	8.40767e-11	0.183393	0.0243528	0.255355	0.0652064	cis
rs4915344	OID45462	F13B	7.53065	1.3435e-13	8.40767e-11	0.183393	0.0243528	0.255355	0.0652064	cis
rs61819092	OID45462	F13B	7.53065	1.3435e-13	8.40767e-11	0.183393	0.0243528	0.255355	0.0652064	cis
rs7402877	OID43579	CTSH	7.53051	1.34485e-13	8.41486e-11	0.33608	0.0446291	0.255351	0.0652041	cis
rs6495341	OID43579	CTSH	7.53051	1.34485e-13	8.41486e-11	0.33608	0.0446291	0.255351	0.0652041	cis
rs7166501	OID43579	CTSH	7.53051	1.34485e-13	8.41486e-11	0.33608	0.0446291	0.255351	0.0652041	cis
rs7166723	OID43579	CTSH	7.53051	1.34485e-13	8.41486e-11	0.33608	0.0446291	0.255351	0.0652041	cis
rs8027870	OID43579	CTSH	7.53051	1.34485e-13	8.41486e-11	0.33608	0.0446291	0.255351	0.0652041	cis
rs8028410	OID43579	CTSH	7.53051	1.34485e-13	8.41486e-11	0.33608	0.0446291	0.255351	0.0652041	cis
rs8029173	OID43579	CTSH	7.53051	1.34485e-13	8.41486e-11	0.33608	0.0446291	0.255351	0.0652041	cis
rs4401016	OID43579	CTSH	7.53051	1.34485e-13	8.41486e-11	0.33608	0.0446291	0.255351	0.0652041	cis
rs10213873	OID45265	SPINK5	-7.53042	1.34568e-13	8.41988e-11	-0.176009	0.023373	-0.255348	0.0652027	cis
rs12792519	OID44529	CDHR5	-7.53024	1.34747e-13	8.43089e-11	-0.193294	0.025669	-0.255342	0.0651997	cis
rs141042657	OID44482	BST1	-7.52984	1.35131e-13	8.45382e-11	-0.185359	0.0246166	-0.25533	0.0651933	cis
rs7697314	OID44482	BST1	-7.52984	1.35131e-13	8.45382e-11	-0.185359	0.0246166	-0.25533	0.0651933	cis
rs13104845	OID44482	BST1	-7.52984	1.35131e-13	8.45382e-11	-0.185359	0.0246166	-0.25533	0.0651933	cis
rs2110361	OID44482	BST1	-7.52984	1.35131e-13	8.45382e-11	-0.185359	0.0246166	-0.25533	0.0651933	cis
rs9996452	OID44482	BST1	-7.52984	1.35131e-13	8.45382e-11	-0.185359	0.0246166	-0.25533	0.0651933	cis
rs59055524	OID44482	BST1	-7.52984	1.35131e-13	8.45382e-11	-0.185359	0.0246166	-0.25533	0.0651933	cis
rs759212	OID44482	BST1	-7.52984	1.35131e-13	8.45382e-11	-0.185359	0.0246166	-0.25533	0.0651933	cis
rs11465571	OID42609	IL1RL2	7.52972	1.35244e-13	8.46074e-11	0.28781	0.0382232	0.255326	0.0651914	cis
rs7554873	OID42448	FCGR2B	7.52956	1.35405e-13	8.47069e-11	0.906657	0.120413	0.255321	0.0651887	cis
rs145211553	OID45462	F13B	7.52925	1.35702e-13	8.48828e-11	0.183446	0.0243645	0.255311	0.0651837	cis
rs12028827	OID45462	F13B	7.52925	1.35702e-13	8.48828e-11	0.183446	0.0243645	0.255311	0.0651837	cis
rs12128631	OID45462	F13B	7.52925	1.35702e-13	8.48828e-11	0.183446	0.0243645	0.255311	0.0651837	cis
rs12137359	OID45462	F13B	7.52925	1.35702e-13	8.48828e-11	0.183446	0.0243645	0.255311	0.0651837	cis
rs10922177	OID45462	F13B	7.52925	1.35702e-13	8.48828e-11	0.183446	0.0243645	0.255311	0.0651837	cis
rs10922179	OID45462	F13B	7.52925	1.35702e-13	8.48828e-11	0.183446	0.0243645	0.255311	0.0651837	cis
rs76645186	OID45336	CHL1	-7.52918	1.35769e-13	8.49237e-11	-0.274605	0.0364721	-0.255309	0.0651826	cis
rs6843811	OID44450	AFAP1	7.52916	1.35788e-13	8.49334e-11	0.361765	0.0480486	0.255308	0.0651823	cis
rs10404590	OID44512	CD33	-7.52916	1.35794e-13	8.49341e-11	-0.463318	0.0615365	-0.255308	0.0651822	cis
rs10421385	OID44512	CD33	-7.52916	1.35794e-13	8.49341e-11	-0.463318	0.0615365	-0.255308	0.0651822	cis
rs7875332	OID43822	HSDL2	7.52914	1.35807e-13	8.49394e-11	0.252896	0.0335889	0.255308	0.065182	cis
rs6477883	OID43822	HSDL2	7.52914	1.35807e-13	8.49394e-11	0.252896	0.0335889	0.255308	0.065182	cis
chr8_17965776_G_C	OID45363	FGL1	-7.5288	1.36141e-13	8.51464e-11	-0.33717	0.0447841	-0.255297	0.0651764	cis
rs10764890	OID43971	MGMT	-7.52873	1.36209e-13	8.51874e-11	-0.301721	0.0400759	-0.255295	0.0651753	cis
rs4253416	OID45355	F11	-7.5286	1.36334e-13	8.52642e-11	-0.124859	0.0165847	-0.25529	0.0651732	cis
rs7802773	OID43328	ADAM22	-7.52853	1.36404e-13	8.53061e-11	-0.168481	0.022379	-0.255288	0.0651721	cis
rs28632066	OID45299	ABO	-7.5285	1.36433e-13	8.53227e-11	-0.862288	0.114536	-0.255287	0.0651716	cis
rs1956633	OID43720	FLRT2	-7.52839	1.36536e-13	8.53856e-11	-0.169141	0.0224671	-0.255284	0.0651699	cis
rs67090520	OID42298	CLGN	-7.52818	1.36744e-13	8.5514e-11	-0.757369	0.100605	-0.255277	0.0651664	cis
rs4866942	OID44680	GHR	7.52813	1.36793e-13	8.55431e-11	0.198113	0.0263163	0.255276	0.0651656	cis
rs1858923	OID43328	ADAM22	-7.52774	1.37172e-13	8.57785e-11	-0.173376	0.0230316	-0.255263	0.0651594	cis
rs6992986	OID43477	CCN4	-7.52762	1.37294e-13	8.58534e-11	-0.237517	0.0315528	-0.255259	0.0651573	cis
rs58418290	OID43430	C16orf89	-7.52748	1.37428e-13	8.59353e-11	-0.183379	0.0243612	-0.255255	0.0651552	cis
rs2072111	OID43804	HLA-A	-7.52736	1.37546e-13	8.60074e-11	-0.263506	0.0350064	-0.255251	0.0651532	cis
rs10988671	OID44702	HMCN2	7.52724	1.37668e-13	8.60809e-11	0.298131	0.039607	0.255247	0.0651512	cis
rs144082878	OID44702	HMCN2	7.52724	1.37668e-13	8.60809e-11	0.298131	0.039607	0.255247	0.0651512	cis
rs11053829	OID43902	KLRK1	-7.52708	1.37823e-13	8.61762e-11	-0.274798	0.0365079	-0.255242	0.0651487	cis
rs8058639	OID43630	DPEP1	7.527	1.37905e-13	8.62258e-11	0.245568	0.032625	0.25524	0.0651473	cis
rs7206646	OID44524	CDH15	-7.52699	1.37918e-13	8.6231e-11	-0.343279	0.0456064	-0.255239	0.0651471	cis
rs12709112	OID44524	CDH15	-7.52699	1.37918e-13	8.6231e-11	-0.343279	0.0456064	-0.255239	0.0651471	cis
rs279556	OID44567	CRELD1	7.52696	1.37945e-13	8.62447e-11	0.157583	0.0209358	0.255238	0.0651466	cis
rs783493	OID44567	CRELD1	7.52696	1.37945e-13	8.62447e-11	0.157583	0.0209358	0.255238	0.0651466	cis
rs8049277	OID42849	NQO1	7.52686	1.38047e-13	8.63066e-11	0.498485	0.0662275	0.255235	0.065145	cis
rs12491503	OID45317	BCHE	7.52683	1.38071e-13	8.63198e-11	0.138929	0.0184578	0.255234	0.0651446	cis
rs60739135	OID41432	LTK	7.52652	1.38384e-13	8.65139e-11	0.201049	0.0267121	0.255224	0.0651395	cis
rs17085008	OID45051	CBLN2	-7.52637	1.38533e-13	8.66054e-11	-0.176044	0.0233903	-0.25522	0.065137	cis
rs6069757	OID45380	LBP	-7.52608	1.38814e-13	8.67781e-11	-0.274458	0.0364676	-0.255211	0.0651324	cis
rs6064403	OID45380	LBP	-7.52608	1.38814e-13	8.67781e-11	-0.274458	0.0364676	-0.255211	0.0651324	cis
rs11421773	OID44627	ENPP5	-7.52588	1.39019e-13	8.69045e-11	-0.820772	0.10906	-0.255204	0.0651291	cis
rs13312659	OID43551	COL28A1	7.52577	1.39129e-13	8.69715e-11	0.392815	0.0521961	0.255201	0.0651273	cis
rs7816738	OID45036	ASAH1	-7.5257	1.39197e-13	8.70092e-11	-0.312403	0.0415116	-0.255198	0.0651262	cis
rs7009476	OID45036	ASAH1	-7.5257	1.39197e-13	8.70092e-11	-0.312403	0.0415116	-0.255198	0.0651262	cis
rs6586670	OID45036	ASAH1	-7.5257	1.39197e-13	8.70092e-11	-0.312403	0.0415116	-0.255198	0.0651262	cis
rs6963432	OID44047	NUDCD3	7.52562	1.39277e-13	8.70157e-11	0.25672	0.0341129	0.255196	0.0651249	cis
rs12811939	OID45078	CNTN1	-7.52557	1.39321e-13	8.70157e-11	-0.12824	0.0170405	-0.255194	0.0651242	cis
rs232481	OID45195	NCAM2	7.52557	1.39326e-13	8.70157e-11	0.146848	0.0195133	0.255194	0.0651241	cis
rs232482	OID45195	NCAM2	7.52557	1.39326e-13	8.70157e-11	0.146848	0.0195133	0.255194	0.0651241	cis
rs232483	OID45195	NCAM2	7.52557	1.39326e-13	8.70157e-11	0.146848	0.0195133	0.255194	0.0651241	cis
rs232484	OID45195	NCAM2	7.52557	1.39326e-13	8.70157e-11	0.146848	0.0195133	0.255194	0.0651241	cis
rs232485	OID45195	NCAM2	7.52557	1.39326e-13	8.70157e-11	0.146848	0.0195133	0.255194	0.0651241	cis
rs232486	OID45195	NCAM2	7.52557	1.39326e-13	8.70157e-11	0.146848	0.0195133	0.255194	0.0651241	cis
rs232487	OID45195	NCAM2	7.52557	1.39326e-13	8.70157e-11	0.146848	0.0195133	0.255194	0.0651241	cis
rs232488	OID45195	NCAM2	7.52557	1.39326e-13	8.70157e-11	0.146848	0.0195133	0.255194	0.0651241	cis
rs232490	OID45195	NCAM2	7.52557	1.39326e-13	8.70157e-11	0.146848	0.0195133	0.255194	0.0651241	cis
rs232491	OID45195	NCAM2	7.52557	1.39326e-13	8.70157e-11	0.146848	0.0195133	0.255194	0.0651241	cis
rs232492	OID45195	NCAM2	7.52557	1.39326e-13	8.70157e-11	0.146848	0.0195133	0.255194	0.0651241	cis
rs232494	OID45195	NCAM2	7.52557	1.39326e-13	8.70157e-11	0.146848	0.0195133	0.255194	0.0651241	cis
rs232497	OID45195	NCAM2	7.52557	1.39326e-13	8.70157e-11	0.146848	0.0195133	0.255194	0.0651241	cis
rs232498	OID45195	NCAM2	7.52557	1.39326e-13	8.70157e-11	0.146848	0.0195133	0.255194	0.0651241	cis
rs232500	OID45195	NCAM2	7.52557	1.39326e-13	8.70157e-11	0.146848	0.0195133	0.255194	0.0651241	cis
rs232501	OID45195	NCAM2	7.52557	1.39326e-13	8.70157e-11	0.146848	0.0195133	0.255194	0.0651241	cis
rs232505	OID45195	NCAM2	7.52557	1.39326e-13	8.70157e-11	0.146848	0.0195133	0.255194	0.0651241	cis
rs173021	OID45195	NCAM2	7.52557	1.39326e-13	8.70157e-11	0.146848	0.0195133	0.255194	0.0651241	cis
rs2588657	OID45195	NCAM2	7.52557	1.39326e-13	8.70157e-11	0.146848	0.0195133	0.255194	0.0651241	cis
rs232506	OID45195	NCAM2	7.52557	1.39326e-13	8.70157e-11	0.146848	0.0195133	0.255194	0.0651241	cis
rs232507	OID45195	NCAM2	7.52557	1.39326e-13	8.70157e-11	0.146848	0.0195133	0.255194	0.0651241	cis
rs232508	OID45195	NCAM2	7.52557	1.39326e-13	8.70157e-11	0.146848	0.0195133	0.255194	0.0651241	cis
rs232509	OID45195	NCAM2	7.52557	1.39326e-13	8.70157e-11	0.146848	0.0195133	0.255194	0.0651241	cis
rs232512	OID45195	NCAM2	7.52557	1.39326e-13	8.70157e-11	0.146848	0.0195133	0.255194	0.0651241	cis
rs232513	OID45195	NCAM2	7.52557	1.39326e-13	8.70157e-11	0.146848	0.0195133	0.255194	0.0651241	cis
rs232514	OID45195	NCAM2	7.52557	1.39326e-13	8.70157e-11	0.146848	0.0195133	0.255194	0.0651241	cis
rs232516	OID45195	NCAM2	7.52557	1.39326e-13	8.70157e-11	0.146848	0.0195133	0.255194	0.0651241	cis
rs232517	OID45195	NCAM2	7.52557	1.39326e-13	8.70157e-11	0.146848	0.0195133	0.255194	0.0651241	cis
rs232519	OID45195	NCAM2	7.52557	1.39326e-13	8.70157e-11	0.146848	0.0195133	0.255194	0.0651241	cis
rs232520	OID45195	NCAM2	7.52557	1.39326e-13	8.70157e-11	0.146848	0.0195133	0.255194	0.0651241	cis
rs232522	OID45195	NCAM2	7.52557	1.39326e-13	8.70157e-11	0.146848	0.0195133	0.255194	0.0651241	cis
rs232523	OID45195	NCAM2	7.52557	1.39326e-13	8.70157e-11	0.146848	0.0195133	0.255194	0.0651241	cis
rs232524	OID45195	NCAM2	7.52557	1.39326e-13	8.70157e-11	0.146848	0.0195133	0.255194	0.0651241	cis
rs232525	OID45195	NCAM2	7.52557	1.39326e-13	8.70157e-11	0.146848	0.0195133	0.255194	0.0651241	cis
rs232527	OID45195	NCAM2	7.52557	1.39326e-13	8.70157e-11	0.146848	0.0195133	0.255194	0.0651241	cis
rs232419	OID45195	NCAM2	7.52557	1.39326e-13	8.70157e-11	0.146848	0.0195133	0.255194	0.0651241	cis
rs2826811	OID45195	NCAM2	-7.52557	1.39326e-13	8.70157e-11	-0.146848	0.0195133	-0.255194	0.0651241	cis
rs7364044	OID45195	NCAM2	-7.52557	1.39326e-13	8.70157e-11	-0.146848	0.0195133	-0.255194	0.0651241	cis
rs9977302	OID45195	NCAM2	-7.52557	1.39326e-13	8.70157e-11	-0.146848	0.0195133	-0.255194	0.0651241	cis
rs2826813	OID45195	NCAM2	-7.52557	1.39326e-13	8.70157e-11	-0.146848	0.0195133	-0.255194	0.0651241	cis
rs6518102	OID45195	NCAM2	-7.52557	1.39326e-13	8.70157e-11	-0.146848	0.0195133	-0.255194	0.0651241	cis
rs8132609	OID45195	NCAM2	-7.52557	1.39326e-13	8.70157e-11	-0.146848	0.0195133	-0.255194	0.0651241	cis
rs880570	OID45195	NCAM2	-7.52557	1.39326e-13	8.70157e-11	-0.146848	0.0195133	-0.255194	0.0651241	cis
rs880571	OID45195	NCAM2	-7.52557	1.39326e-13	8.70157e-11	-0.146848	0.0195133	-0.255194	0.0651241	cis
rs73215091	OID42898	PEBP4	7.52552	1.3937e-13	8.70401e-11	1.05201	0.139793	0.255193	0.0651234	cis
rs80163649	OID42898	PEBP4	7.52552	1.3937e-13	8.70401e-11	1.05201	0.139793	0.255193	0.0651234	cis
rs76725003	OID43576	CST5	-7.52539	1.39499e-13	8.71189e-11	-0.492193	0.0654043	-0.255189	0.0651213	cis
rs13106097	OID44588	CXCL6	7.52529	1.39607e-13	8.71667e-11	0.252889	0.0336053	0.255185	0.0651196	cis
rs4694178	OID44588	CXCL6	7.52529	1.39607e-13	8.71667e-11	0.252889	0.0336053	0.255185	0.0651196	cis
rs4694637	OID44588	CXCL6	7.52529	1.39607e-13	8.71667e-11	0.252889	0.0336053	0.255185	0.0651196	cis
rs13109377	OID44588	CXCL6	7.52529	1.39607e-13	8.71667e-11	0.252889	0.0336053	0.255185	0.0651196	cis
rs59684025	OID44588	CXCL6	7.52529	1.39607e-13	8.71667e-11	0.252889	0.0336053	0.255185	0.0651196	cis
rs1951240	OID44588	CXCL6	7.52529	1.39607e-13	8.71667e-11	0.252889	0.0336053	0.255185	0.0651196	cis
rs7675848	OID44588	CXCL6	7.52529	1.39607e-13	8.71667e-11	0.252889	0.0336053	0.255185	0.0651196	cis
rs13141643	OID44588	CXCL6	7.52529	1.39607e-13	8.71667e-11	0.252889	0.0336053	0.255185	0.0651196	cis
rs74567083	OID44588	CXCL6	7.52529	1.39607e-13	8.71667e-11	0.252889	0.0336053	0.255185	0.0651196	cis
rs13115629	OID44588	CXCL6	7.52529	1.39607e-13	8.71667e-11	0.252889	0.0336053	0.255185	0.0651196	cis
rs113976067	OID44588	CXCL6	-7.52529	1.39607e-13	8.71667e-11	-0.252889	0.0336053	-0.255185	0.0651196	cis
rs28410365	OID44588	CXCL6	-7.52529	1.39607e-13	8.71667e-11	-0.252889	0.0336053	-0.255185	0.0651196	cis
rs589157	OID44828	OSCAR	-7.52524	1.39654e-13	8.71948e-11	-0.141083	0.0187479	-0.255184	0.0651188	cis
rs679244	OID43432	C1QA	7.52505	1.39841e-13	8.73098e-11	0.129447	0.0172022	0.255178	0.0651158	cis
rs79203018	OID43533	CLEC1A	7.52493	1.39963e-13	8.73778e-11	0.43223	0.0574397	0.255174	0.0651138	cis
rs111684656	OID43533	CLEC1A	7.52493	1.39963e-13	8.73778e-11	0.43223	0.0574397	0.255174	0.0651138	cis
rs75102041	OID43533	CLEC1A	7.52493	1.39963e-13	8.73778e-11	0.43223	0.0574397	0.255174	0.0651138	cis
rs113761130	OID43533	CLEC1A	7.52493	1.39963e-13	8.73778e-11	0.43223	0.0574397	0.255174	0.0651138	cis
rs113495356	OID43533	CLEC1A	7.52493	1.39963e-13	8.73778e-11	0.43223	0.0574397	0.255174	0.0651138	cis
rs12125930	OID43705	FCRL2	-7.52486	1.40031e-13	8.74189e-11	-0.207913	0.0276302	-0.255172	0.0651127	cis
rs35695082	OID44129	PRSS53	-7.52481	1.40079e-13	8.74469e-11	-0.235147	0.0312496	-0.25517	0.0651119	cis
rs10823868	OID45239	PSAP	-7.52469	1.40206e-13	8.75232e-11	-0.152271	0.0202361	-0.255166	0.0651099	cis
rs7919590	OID45239	PSAP	-7.52469	1.40206e-13	8.75232e-11	-0.152271	0.0202361	-0.255166	0.0651099	cis
rs2050931	OID45071	CHIT1	7.5245	1.40393e-13	8.76379e-11	1.38712	0.184347	0.25516	0.0651069	cis
rs59266985	OID44512	CD33	-7.52431	1.40587e-13	8.77476e-11	-0.462977	0.0615309	-0.255154	0.0651038	cis
rs10404091	OID44512	CD33	-7.52431	1.40587e-13	8.77476e-11	-0.462977	0.0615309	-0.255154	0.0651038	cis
rs10405784	OID44512	CD33	-7.52431	1.40587e-13	8.77476e-11	-0.462977	0.0615309	-0.255154	0.0651038	cis
rs10404245	OID44512	CD33	-7.52431	1.40587e-13	8.77476e-11	-0.462977	0.0615309	-0.255154	0.0651038	cis
rs67836621	OID44512	CD33	-7.52431	1.40587e-13	8.77476e-11	-0.462977	0.0615309	-0.255154	0.0651038	cis
rs34186776	OID44512	CD33	-7.52431	1.40587e-13	8.77476e-11	-0.462977	0.0615309	-0.255154	0.0651038	cis
rs35469086	OID44512	CD33	-7.52431	1.40587e-13	8.77476e-11	-0.462977	0.0615309	-0.255154	0.0651038	cis
rs6076123	OID43576	CST5	-7.52405	1.40849e-13	8.79095e-11	-0.202992	0.0269791	-0.255146	0.0650995	cis
rs4073	OID44588	CXCL6	7.52395	1.40951e-13	8.79699e-11	0.254137	0.033777	0.255143	0.0650979	cis
rs2227307	OID44588	CXCL6	-7.52395	1.40951e-13	8.79699e-11	-0.254137	0.033777	-0.255143	0.0650979	cis
rs71786534	OID44757	LRP11	-7.52336	1.41539e-13	8.83354e-11	-0.199751	0.0265507	-0.255124	0.0650885	cis
rs11240574	OID44858	PM20D1	-7.52329	1.41619e-13	8.83838e-11	-0.602429	0.0800753	-0.255122	0.0650872	cis
rs4628483	OID45358	FCGR2A	7.52328	1.41626e-13	8.83866e-11	0.258916	0.0344154	0.255122	0.0650871	cis
rs1032726	OID43482	CD200R1	-7.52322	1.41688e-13	8.84235e-11	-0.132376	0.0175957	-0.25512	0.0650861	cis
chr4_70436436_TTA_CTA	OID40430	MUC7	-7.5232	1.41711e-13	8.84362e-11	-0.856926	0.113905	-0.255119	0.0650857	cis
rs35203750	OID42722	LYZL2	-7.52316	1.41745e-13	8.84557e-11	-0.255341	0.0339407	-0.255118	0.0650852	cis
rs11465570	OID42609	IL1RL2	7.52302	1.41885e-13	8.85413e-11	0.292396	0.0388668	0.255114	0.065083	cis
rs10484440	OID43428	BTN1A1	-7.52285	1.42064e-13	8.86518e-11	-0.399204	0.0530655	-0.255108	0.0650801	cis
rs7123209	OID44215	SCN4B	7.52266	1.42249e-13	8.87623e-11	0.256578	0.0341073	0.255102	0.0650772	cis
rs2119659544	OID44215	SCN4B	7.52266	1.42249e-13	8.87623e-11	0.256578	0.0341073	0.255102	0.0650772	cis
rs10790239	OID44215	SCN4B	7.52266	1.42249e-13	8.87623e-11	0.256578	0.0341073	0.255102	0.0650772	cis
rs117542784	OID43885	KAZALD1	7.52258	1.42338e-13	8.88162e-11	1.13041	0.150268	0.2551	0.0650758	cis
rs61817763	OID43327	ADAM15	-7.5224	1.42516e-13	8.89252e-11	-0.18676	0.0248272	-0.255094	0.0650729	cis
rs7770395	OID44941	SMPDL3A	7.52226	1.42666e-13	8.90174e-11	0.331751	0.0441026	0.255089	0.0650706	cis
rs465219	OID43774	GPC5	7.52199	1.42939e-13	8.91858e-11	0.327141	0.0434913	0.255081	0.0650662	cis
rs950362	OID43449	CAPG	7.52188	1.43051e-13	8.92491e-11	1.20268	0.15989	0.255077	0.0650645	cis
rs75700570	OID43449	CAPG	7.52188	1.43051e-13	8.92491e-11	1.20268	0.15989	0.255077	0.0650645	cis
rs143448563	OID43449	CAPG	7.52188	1.43051e-13	8.92491e-11	1.20268	0.15989	0.255077	0.0650645	cis
rs62623452	OID43449	CAPG	7.52188	1.43051e-13	8.92491e-11	1.20268	0.15989	0.255077	0.0650645	cis
rs61807840	OID45252	SELL	7.52185	1.43076e-13	8.92631e-11	0.135589	0.0180261	0.255077	0.0650641	cis
rs7540887	OID43754	GIPC2	-7.52157	1.43363e-13	8.94405e-11	-0.26086	0.0346815	-0.255068	0.0650595	cis
rs1044277	OID44994	TP53I3	-7.52144	1.43506e-13	8.95247e-11	-0.181199	0.0240911	-0.255063	0.0650573	cis
rs12611913	OID44994	TP53I3	-7.52144	1.43506e-13	8.95247e-11	-0.181199	0.0240911	-0.255063	0.0650573	cis
rs12475277	OID44994	TP53I3	-7.52144	1.43506e-13	8.95247e-11	-0.181199	0.0240911	-0.255063	0.0650573	cis
rs216587	OID44698	HBZ	7.52128	1.43667e-13	8.96219e-11	0.510225	0.0678375	0.255058	0.0650547	cis
rs216589	OID44698	HBZ	7.52128	1.43667e-13	8.96219e-11	0.510225	0.0678375	0.255058	0.0650547	cis
rs7195915	OID44129	PRSS53	7.52115	1.43797e-13	8.97017e-11	0.184541	0.0245362	0.255054	0.0650527	cis
rs1193355	OID45012	VCAN	7.52088	1.44082e-13	8.98775e-11	0.15085	0.0200575	0.255046	0.0650482	cis
rs67281546	OID43804	HLA-A	-7.52085	1.44106e-13	8.9891e-11	-0.382888	0.0509102	-0.255045	0.0650478	cis
rs12195971	OID43428	BTN1A1	-7.52072	1.44242e-13	8.99674e-11	-0.403339	0.0536304	-0.255041	0.0650457	cis
rs12211201	OID43428	BTN1A1	-7.52072	1.44242e-13	8.99674e-11	-0.403339	0.0536304	-0.255041	0.0650457	cis
rs12202419	OID43428	BTN1A1	-7.52072	1.44242e-13	8.99674e-11	-0.403339	0.0536304	-0.255041	0.0650457	cis
rs12213722	OID43428	BTN1A1	-7.52072	1.44242e-13	8.99674e-11	-0.403339	0.0536304	-0.255041	0.0650457	cis
chr6_26476825_C_CT	OID43428	BTN1A1	-7.52072	1.44242e-13	8.99674e-11	-0.403339	0.0536304	-0.255041	0.0650457	cis
rs369035737	OID45036	ASAH1	7.52064	1.44325e-13	9.00171e-11	0.494388	0.0657374	0.255038	0.0650444	cis
rs3136633	OID42602	IL15RA	7.52064	1.4433e-13	9.00186e-11	0.183935	0.0244573	0.255038	0.0650443	cis
rs78832736	OID44578	CTSC	7.52055	1.44421e-13	9.00739e-11	0.454249	0.0604011	0.255035	0.0650429	cis
rs2275399	OID44750	LGALS8	-7.52023	1.44752e-13	9.02788e-11	-0.179343	0.0238481	-0.255025	0.0650377	cis
rs1256799256	OID43320	ACP6	7.5202	1.44776e-13	9.0292e-11	0.818274	0.10881	0.255024	0.0650374	cis
rs6968507	OID43551	COL28A1	7.5201	1.44881e-13	9.03559e-11	0.384028	0.0510669	0.255021	0.0650357	cis
rs71174929	OID43498	CD70	7.51969	1.45307e-13	9.06198e-11	0.196129	0.0260821	0.255008	0.0650291	cis
rs2234887	OID42420	EPHX2	7.51956	1.45445e-13	9.07042e-11	0.942348	0.12532	0.255004	0.0650269	cis
rs12971951	OID44755	LILRA6	-7.51933	1.45687e-13	9.08534e-11	-0.369114	0.0490887	-0.254996	0.0650232	cis
rs10764889	OID43971	MGMT	-7.51912	1.459e-13	9.09844e-11	-0.301411	0.0400859	-0.25499	0.0650199	cis
rs2339853	OID44994	TP53I3	-7.51906	1.45965e-13	9.10236e-11	-0.179576	0.0238828	-0.254988	0.0650189	cis
rs116152416	OID44482	BST1	7.51903	1.46001e-13	9.10439e-11	0.713497	0.0948923	0.254987	0.0650183	cis
rs8577	OID43630	DPEP1	7.51895	1.4608e-13	9.10915e-11	0.209286	0.0278345	0.254984	0.0650171	cis
rs9260084	OID43804	HLA-A	7.51863	1.46414e-13	9.12899e-11	0.257548	0.0342547	0.254974	0.0650119	cis
rs9260086	OID43804	HLA-A	7.51863	1.46414e-13	9.12899e-11	0.257548	0.0342547	0.254974	0.0650119	cis
rs9260092	OID43804	HLA-A	7.51863	1.46414e-13	9.12899e-11	0.257548	0.0342547	0.254974	0.0650119	cis
rs9260101	OID43804	HLA-A	7.51863	1.46414e-13	9.12899e-11	0.257548	0.0342547	0.254974	0.0650119	cis
rs2905764	OID43804	HLA-A	7.51863	1.46414e-13	9.12899e-11	0.257548	0.0342547	0.254974	0.0650119	cis
rs2734904	OID43804	HLA-A	7.51863	1.46414e-13	9.12899e-11	0.257548	0.0342547	0.254974	0.0650119	cis
rs162295	OID45248	RNASET2	-7.51849	1.46557e-13	9.13775e-11	-0.142229	0.0189173	-0.25497	0.0650097	cis
rs4889905	OID44628	ENPP7	-7.51838	1.46671e-13	9.14469e-11	-0.425271	0.0565642	-0.254967	0.0650079	cis
rs10409677	OID45058	CD177	-7.51806	1.47009e-13	9.15508e-11	-1.23285	0.163985	-0.254956	0.0650027	cis
rs10407819	OID45058	CD177	-7.51806	1.47009e-13	9.15508e-11	-1.23285	0.163985	-0.254956	0.0650027	cis
rs58620300	OID45058	CD177	-7.51806	1.47009e-13	9.15508e-11	-1.23285	0.163985	-0.254956	0.0650027	cis
rs28698193	OID45058	CD177	-7.51806	1.47009e-13	9.15508e-11	-1.23285	0.163985	-0.254956	0.0650027	cis
rs10411960	OID45058	CD177	-7.51806	1.47009e-13	9.15508e-11	-1.23285	0.163985	-0.254956	0.0650027	cis
rs73547127	OID45058	CD177	-7.51806	1.47009e-13	9.15508e-11	-1.23285	0.163985	-0.254956	0.0650027	cis
rs7256532	OID45058	CD177	-7.51806	1.47009e-13	9.15508e-11	-1.23285	0.163985	-0.254956	0.0650027	cis
rs7256198	OID45058	CD177	-7.51806	1.47009e-13	9.15508e-11	-1.23285	0.163985	-0.254956	0.0650027	cis
rs8103264	OID45058	CD177	-7.51806	1.47009e-13	9.15508e-11	-1.23285	0.163985	-0.254956	0.0650027	cis
rs8103607	OID45058	CD177	-7.51806	1.47009e-13	9.15508e-11	-1.23285	0.163985	-0.254956	0.0650027	cis
rs12185501	OID45058	CD177	-7.51806	1.47009e-13	9.15508e-11	-1.23285	0.163985	-0.254956	0.0650027	cis
rs12185499	OID45058	CD177	-7.51806	1.47009e-13	9.15508e-11	-1.23285	0.163985	-0.254956	0.0650027	cis
rs10404522	OID45058	CD177	-7.51806	1.47009e-13	9.15508e-11	-1.23285	0.163985	-0.254956	0.0650027	cis
rs11878726	OID45058	CD177	-7.51806	1.47009e-13	9.15508e-11	-1.23285	0.163985	-0.254956	0.0650027	cis
rs11883370	OID45058	CD177	-7.51806	1.47009e-13	9.15508e-11	-1.23285	0.163985	-0.254956	0.0650027	cis
rs7259023	OID45058	CD177	-7.51806	1.47009e-13	9.15508e-11	-1.23285	0.163985	-0.254956	0.0650027	cis
rs7248032	OID45058	CD177	-7.51806	1.47009e-13	9.15508e-11	-1.23285	0.163985	-0.254956	0.0650027	cis
rs10413483	OID45058	CD177	-7.51806	1.47009e-13	9.15508e-11	-1.23285	0.163985	-0.254956	0.0650027	cis
rs7245658	OID45058	CD177	-7.51806	1.47009e-13	9.15508e-11	-1.23285	0.163985	-0.254956	0.0650027	cis
rs7259766	OID45058	CD177	-7.51806	1.47009e-13	9.15508e-11	-1.23285	0.163985	-0.254956	0.0650027	cis
rs138094966	OID45058	CD177	-7.51806	1.47009e-13	9.15508e-11	-1.23285	0.163985	-0.254956	0.0650027	cis
rs60227132	OID45058	CD177	-7.51806	1.47009e-13	9.15508e-11	-1.23285	0.163985	-0.254956	0.0650027	cis
rs7255164	OID45058	CD177	-7.51806	1.47009e-13	9.15508e-11	-1.23285	0.163985	-0.254956	0.0650027	cis
rs75257969	OID45058	CD177	-7.51806	1.47009e-13	9.15508e-11	-1.23285	0.163985	-0.254956	0.0650027	cis
rs13382060	OID45058	CD177	-7.51806	1.47009e-13	9.15508e-11	-1.23285	0.163985	-0.254956	0.0650027	cis
rs13382059	OID45058	CD177	-7.51806	1.47009e-13	9.15508e-11	-1.23285	0.163985	-0.254956	0.0650027	cis
rs113131452	OID45058	CD177	-7.51806	1.47009e-13	9.15508e-11	-1.23285	0.163985	-0.254956	0.0650027	cis
rs371351827	OID45058	CD177	-7.51806	1.47009e-13	9.15508e-11	-1.23285	0.163985	-0.254956	0.0650027	cis
rs10407639	OID45058	CD177	-7.51806	1.47009e-13	9.15508e-11	-1.23285	0.163985	-0.254956	0.0650027	cis
rs28521111	OID45058	CD177	-7.51806	1.47009e-13	9.15508e-11	-1.23285	0.163985	-0.254956	0.0650027	cis
rs28430957	OID45058	CD177	-7.51806	1.47009e-13	9.15508e-11	-1.23285	0.163985	-0.254956	0.0650027	cis
rs28680920	OID45058	CD177	-7.51806	1.47009e-13	9.15508e-11	-1.23285	0.163985	-0.254956	0.0650027	cis
rs10415708	OID45058	CD177	-7.51806	1.47009e-13	9.15508e-11	-1.23285	0.163985	-0.254956	0.0650027	cis
rs372893086	OID45058	CD177	-7.51806	1.47009e-13	9.15508e-11	-1.23285	0.163985	-0.254956	0.0650027	cis
rs148261096	OID45058	CD177	-7.51806	1.47009e-13	9.15508e-11	-1.23285	0.163985	-0.254956	0.0650027	cis
rs145411740	OID45058	CD177	-7.51806	1.47009e-13	9.15508e-11	-1.23285	0.163985	-0.254956	0.0650027	cis
rs369925442	OID45058	CD177	-7.51806	1.47009e-13	9.15508e-11	-1.23285	0.163985	-0.254956	0.0650027	cis
rs28753139	OID45058	CD177	-7.51806	1.47009e-13	9.15508e-11	-1.23285	0.163985	-0.254956	0.0650027	cis
rs10409314	OID45058	CD177	-7.51806	1.47009e-13	9.15508e-11	-1.23285	0.163985	-0.254956	0.0650027	cis
rs10415515	OID45058	CD177	-7.51806	1.47009e-13	9.15508e-11	-1.23285	0.163985	-0.254956	0.0650027	cis
rs8107685	OID45058	CD177	-7.51806	1.47009e-13	9.15508e-11	-1.23285	0.163985	-0.254956	0.0650027	cis
rs8108968	OID45058	CD177	-7.51806	1.47009e-13	9.15508e-11	-1.23285	0.163985	-0.254956	0.0650027	cis
rs58840404	OID45058	CD177	-7.51806	1.47009e-13	9.15508e-11	-1.23285	0.163985	-0.254956	0.0650027	cis
rs10424387	OID45058	CD177	-7.51806	1.47009e-13	9.15508e-11	-1.23285	0.163985	-0.254956	0.0650027	cis
rs59410429	OID45058	CD177	-7.51806	1.47009e-13	9.15508e-11	-1.23285	0.163985	-0.254956	0.0650027	cis
rs9304609	OID45058	CD177	-7.51806	1.47009e-13	9.15508e-11	-1.23285	0.163985	-0.254956	0.0650027	cis
rs9304610	OID45058	CD177	-7.51806	1.47009e-13	9.15508e-11	-1.23285	0.163985	-0.254956	0.0650027	cis
rs2353141	OID45058	CD177	-7.51806	1.47009e-13	9.15508e-11	-1.23285	0.163985	-0.254956	0.0650027	cis
rs8111255	OID45058	CD177	-7.51806	1.47009e-13	9.15508e-11	-1.23285	0.163985	-0.254956	0.0650027	cis
rs57014056	OID45058	CD177	-7.51806	1.47009e-13	9.15508e-11	-1.23285	0.163985	-0.254956	0.0650027	cis
rs7247027	OID45058	CD177	-7.51806	1.47009e-13	9.15508e-11	-1.23285	0.163985	-0.254956	0.0650027	cis
rs7246390	OID45058	CD177	-7.51806	1.47009e-13	9.15508e-11	-1.23285	0.163985	-0.254956	0.0650027	cis
rs113624471	OID45058	CD177	-7.51806	1.47009e-13	9.15508e-11	-1.23285	0.163985	-0.254956	0.0650027	cis
rs2107462	OID45058	CD177	-7.51806	1.47009e-13	9.15508e-11	-1.23285	0.163985	-0.254956	0.0650027	cis
rs10416274	OID45058	CD177	-7.51806	1.47009e-13	9.15508e-11	-1.23285	0.163985	-0.254956	0.0650027	cis
rs4346295	OID45058	CD177	-7.51806	1.47009e-13	9.15508e-11	-1.23285	0.163985	-0.254956	0.0650027	cis
rs10416805	OID45058	CD177	-7.51806	1.47009e-13	9.15508e-11	-1.23285	0.163985	-0.254956	0.0650027	cis
rs10416638	OID45058	CD177	-7.51806	1.47009e-13	9.15508e-11	-1.23285	0.163985	-0.254956	0.0650027	cis
chr19_42785265_A_AC	OID45058	CD177	-7.51806	1.47009e-13	9.15508e-11	-1.23285	0.163985	-0.254956	0.0650027	cis
rs2353140	OID45058	CD177	-7.51806	1.47009e-13	9.15508e-11	-1.23285	0.163985	-0.254956	0.0650027	cis
rs8111797	OID45058	CD177	-7.51806	1.47009e-13	9.15508e-11	-1.23285	0.163985	-0.254956	0.0650027	cis
rs10425922	OID45058	CD177	-7.51806	1.47009e-13	9.15508e-11	-1.23285	0.163985	-0.254956	0.0650027	cis
rs4513210	OID45058	CD177	-7.51806	1.47009e-13	9.15508e-11	-1.23285	0.163985	-0.254956	0.0650027	cis
rs35977123	OID44941	SMPDL3A	7.51804	1.47029e-13	9.15611e-11	0.33662	0.044775	0.254956	0.0650024	cis
rs62152662	OID42609	IL1RL2	7.51764	1.47454e-13	9.18143e-11	0.285663	0.037999	0.254943	0.0649959	cis
rs62152663	OID42609	IL1RL2	7.51764	1.47454e-13	9.18143e-11	0.285663	0.037999	0.254943	0.0649959	cis
rs17696376	OID42609	IL1RL2	7.51764	1.47454e-13	9.18143e-11	0.285663	0.037999	0.254943	0.0649959	cis
rs78248680	OID42609	IL1RL2	7.51764	1.47454e-13	9.18143e-11	0.285663	0.037999	0.254943	0.0649959	cis
rs146666884	OID42609	IL1RL2	7.51764	1.47454e-13	9.18143e-11	0.285663	0.037999	0.254943	0.0649959	cis
rs4851567	OID42609	IL1RL2	7.51764	1.47454e-13	9.18143e-11	0.285663	0.037999	0.254943	0.0649959	cis
rs12105808	OID42609	IL1RL2	7.51764	1.47454e-13	9.18143e-11	0.285663	0.037999	0.254943	0.0649959	cis
rs76719424	OID45071	CHIT1	7.51724	1.47877e-13	9.20688e-11	1.50767	0.200561	0.25493	0.0649894	cis
rs2185400	OID45071	CHIT1	7.51724	1.47877e-13	9.20688e-11	1.50767	0.200561	0.25493	0.0649894	cis
rs7551146	OID45071	CHIT1	7.51724	1.47877e-13	9.20688e-11	1.50767	0.200561	0.25493	0.0649894	cis
rs74137603	OID45071	CHIT1	7.51724	1.47877e-13	9.20688e-11	1.50767	0.200561	0.25493	0.0649894	cis
rs1106832	OID45071	CHIT1	7.51724	1.47877e-13	9.20688e-11	1.50767	0.200561	0.25493	0.0649894	cis
rs4655900	OID42500	GBP4	7.51693	1.48201e-13	9.22656e-11	0.403302	0.0536525	0.254921	0.0649845	cis
rs997160	OID42500	GBP4	7.51693	1.48201e-13	9.22656e-11	0.403302	0.0536525	0.254921	0.0649845	cis
rs1056550	OID42500	GBP4	7.51693	1.48201e-13	9.22656e-11	0.403302	0.0536525	0.254921	0.0649845	cis
rs569958094	OID45243	QPCT	7.51663	1.48526e-13	9.2466e-11	0.590922	0.0786153	0.254911	0.0649795	cis
rs38664	OID44430	ZP3	-7.51615	1.49031e-13	9.27788e-11	-1.15656	0.153877	-0.254896	0.0649718	cis
rs138316619	OID43980	MMP12	7.51607	1.49115e-13	9.28295e-11	0.468141	0.0622853	0.254893	0.0649706	cis
rs4950934	OID45071	CHIT1	7.51605	1.49141e-13	9.28441e-11	1.59975	0.212844	0.254892	0.0649702	cis
rs615358	OID44045	NUCB2	7.51603	1.49157e-13	9.28524e-11	0.152365	0.020272	0.254892	0.0649699	cis
rs148526074	OID44673	GBP1	7.5159	1.49297e-13	9.29372e-11	0.845781	0.112532	0.254888	0.0649678	cis
rs114334707	OID44482	BST1	7.51574	1.49475e-13	9.30451e-11	0.917698	0.122104	0.254883	0.0649651	cis
rs77194060	OID44482	BST1	7.51574	1.49475e-13	9.30451e-11	0.917698	0.122104	0.254883	0.0649651	cis
rs4974948	OID43895	KLB	7.51573	1.49485e-13	9.30494e-11	0.260737	0.0346922	0.254882	0.064965	cis
rs875788	OID44099	PLB1	7.51567	1.49549e-13	9.30878e-11	0.295772	0.0393541	0.25488	0.064964	cis
rs72794907	OID45421	TGFBI	7.51534	1.49898e-13	9.3303e-11	0.133816	0.0178057	0.25487	0.0649587	cis
rs5743533	OID45380	LBP	-7.51508	1.50173e-13	9.34722e-11	-0.280388	0.03731	-0.254862	0.0649546	cis
rs4880210	OID44612	DPP7	-7.51487	1.50398e-13	9.36074e-11	-0.545821	0.0726321	-0.254855	0.0649512	cis
rs10870190	OID44612	DPP7	-7.51487	1.50398e-13	9.36074e-11	-0.545821	0.0726321	-0.254855	0.0649512	cis
rs4880212	OID44612	DPP7	-7.51487	1.50398e-13	9.36074e-11	-0.545821	0.0726321	-0.254855	0.0649512	cis
rs887098	OID41777	SEC14L2	7.51419	1.51132e-13	9.40623e-11	0.43452	0.0578266	0.254834	0.0649402	cis
rs555633630	OID43066	SFTPA2	-7.51408	1.51254e-13	9.41351e-11	-0.680881	0.090614	-0.25483	0.0649384	cis
rs376243159	OID43066	SFTPA2	-7.51408	1.51254e-13	9.41351e-11	-0.680881	0.090614	-0.25483	0.0649384	cis
rs6575432	OID45254	SERPINA11	7.51407	1.51264e-13	9.41394e-11	0.338245	0.0450148	0.25483	0.0649382	cis
rs10832728	OID44045	NUCB2	7.51406	1.51277e-13	9.4146e-11	0.152302	0.0202689	0.254829	0.064938	cis
rs4566915	OID43805	HLA-DRA	7.51403	1.51313e-13	9.4166e-11	0.706417	0.0940131	0.254828	0.0649375	cis
rs4284742	OID45258	SIGLEC5	7.51375	1.51608e-13	9.43483e-11	0.762379	0.101464	0.25482	0.0649331	cis
rs145631876	OID44229	SERPINA9	-7.51374	1.51622e-13	9.43552e-11	-1.10608	0.147208	-0.254819	0.0649329	cis
rs77289208	OID43945	LY75	-7.5135	1.51888e-13	9.45187e-11	-0.145826	0.0194085	-0.254812	0.0649289	cis
rs148177699	OID43720	FLRT2	-7.51331	1.52087e-13	9.46391e-11	-0.169592	0.0225723	-0.254806	0.0649259	cis
rs7149138	OID43720	FLRT2	-7.51331	1.52087e-13	9.46391e-11	-0.169592	0.0225723	-0.254806	0.0649259	cis
rs2691254	OID44247	SIGLEC9	7.51324	1.5216e-13	9.46828e-11	0.137322	0.0182773	0.254804	0.0649249	cis
rs16982535	OID44512	CD33	-7.51305	1.5237e-13	9.48117e-11	-0.464092	0.0617714	-0.254797	0.0649217	cis
rs35131833	OID45161	IMUP	7.51302	1.52404e-13	9.48311e-11	0.380452	0.050639	0.254796	0.0649212	cis
rs10920585	OID45071	CHIT1	7.51295	1.52484e-13	9.48792e-11	2.71812	0.361791	0.254794	0.06492	cis
rs72783948	OID44615	ECHDC3	7.51283	1.52616e-13	9.49509e-11	1.11807	0.148822	0.25479	0.0649181	cis
rs11812809	OID44615	ECHDC3	7.51283	1.52616e-13	9.49509e-11	1.11807	0.148822	0.25479	0.0649181	cis
rs113220629	OID44615	ECHDC3	7.51283	1.52616e-13	9.49509e-11	1.11807	0.148822	0.25479	0.0649181	cis
rs111853375	OID44615	ECHDC3	7.51283	1.52616e-13	9.49509e-11	1.11807	0.148822	0.25479	0.0649181	cis
rs11595938	OID44615	ECHDC3	7.51283	1.52616e-13	9.49509e-11	1.11807	0.148822	0.25479	0.0649181	cis
rs72766308	OID44615	ECHDC3	7.51283	1.52616e-13	9.49509e-11	1.11807	0.148822	0.25479	0.0649181	cis
rs12588573	OID45305	ANG	7.51278	1.5267e-13	9.49829e-11	0.175863	0.0234085	0.254789	0.0649173	cis
rs12453507	OID41268	GSDMA	-7.51273	1.52726e-13	9.50155e-11	-0.375665	0.0500038	-0.254787	0.0649165	cis
chr11_17299902_CATAAA_CATAAAATAAA	OID44045	NUCB2	7.51265	1.52812e-13	9.50582e-11	0.162211	0.0215918	0.254785	0.0649152	cis
rs4714905	OID44627	ENPP5	-7.51261	1.52856e-13	9.50582e-11	-0.310157	0.0412849	-0.254783	0.0649145	cis
rs2799367	OID44627	ENPP5	-7.51261	1.52856e-13	9.50582e-11	-0.310157	0.0412849	-0.254783	0.0649145	cis
rs4714906	OID44627	ENPP5	-7.51261	1.52856e-13	9.50582e-11	-0.310157	0.0412849	-0.254783	0.0649145	cis
rs6910078	OID44627	ENPP5	-7.51261	1.52856e-13	9.50582e-11	-0.310157	0.0412849	-0.254783	0.0649145	cis
rs6910158	OID44627	ENPP5	-7.51261	1.52856e-13	9.50582e-11	-0.310157	0.0412849	-0.254783	0.0649145	cis
rs6910477	OID44627	ENPP5	-7.51261	1.52856e-13	9.50582e-11	-0.310157	0.0412849	-0.254783	0.0649145	cis
rs6933088	OID44627	ENPP5	-7.51261	1.52856e-13	9.50582e-11	-0.310157	0.0412849	-0.254783	0.0649145	cis
rs34220762	OID44627	ENPP5	-7.51261	1.52856e-13	9.50582e-11	-0.310157	0.0412849	-0.254783	0.0649145	cis
rs2119815	OID44627	ENPP5	-7.51261	1.52856e-13	9.50582e-11	-0.310157	0.0412849	-0.254783	0.0649145	cis
rs2165632	OID44627	ENPP5	-7.51261	1.52856e-13	9.50582e-11	-0.310157	0.0412849	-0.254783	0.0649145	cis
rs1442224	OID44627	ENPP5	-7.51261	1.52856e-13	9.50582e-11	-0.310157	0.0412849	-0.254783	0.0649145	cis
rs9463193	OID44627	ENPP5	-7.51261	1.52856e-13	9.50582e-11	-0.310157	0.0412849	-0.254783	0.0649145	cis
rs1867016	OID44627	ENPP5	-7.51261	1.52856e-13	9.50582e-11	-0.310157	0.0412849	-0.254783	0.0649145	cis
rs9296481	OID44627	ENPP5	-7.51261	1.52856e-13	9.50582e-11	-0.310157	0.0412849	-0.254783	0.0649145	cis
rs4143825	OID44627	ENPP5	-7.51261	1.52856e-13	9.50582e-11	-0.310157	0.0412849	-0.254783	0.0649145	cis
rs2584078	OID44627	ENPP5	-7.51261	1.52856e-13	9.50582e-11	-0.310157	0.0412849	-0.254783	0.0649145	cis
rs1345061	OID44627	ENPP5	-7.51261	1.52856e-13	9.50582e-11	-0.310157	0.0412849	-0.254783	0.0649145	cis
rs1345062	OID44627	ENPP5	-7.51261	1.52856e-13	9.50582e-11	-0.310157	0.0412849	-0.254783	0.0649145	cis
rs1345063	OID44627	ENPP5	-7.51261	1.52856e-13	9.50582e-11	-0.310157	0.0412849	-0.254783	0.0649145	cis
rs9472728	OID44627	ENPP5	-7.51261	1.52856e-13	9.50582e-11	-0.310157	0.0412849	-0.254783	0.0649145	cis
rs4714907	OID44627	ENPP5	-7.51261	1.52856e-13	9.50582e-11	-0.310157	0.0412849	-0.254783	0.0649145	cis
rs887344	OID45213	PDGFRB	7.51259	1.52869e-13	9.50645e-11	0.151873	0.0202158	0.254783	0.0649143	cis
rs7999480	OID44486	C1QTNF9	-7.51235	1.53131e-13	9.52258e-11	-0.2107	0.0280472	-0.254775	0.0649105	cis
rs2248321	OID43834	IFNGR2	-7.5122	1.53296e-13	9.53266e-11	-0.347225	0.0462215	-0.254771	0.064908	cis
rs10136354	OID43720	FLRT2	-7.51204	1.53472e-13	9.5434e-11	-0.169428	0.0225541	-0.254765	0.0649054	cis
rs2242576	OID45191	MUC1	7.5119	1.53628e-13	9.55275e-11	0.42126	0.056079	0.254761	0.0649031	cis
rs1078699	OID45191	MUC1	7.5119	1.53628e-13	9.55275e-11	0.42126	0.056079	0.254761	0.0649031	cis
rs148060990	OID44562	CPPED1	-7.5119	1.53634e-13	9.55295e-11	-0.648657	0.0863506	-0.254761	0.0649031	cis
rs289868	OID44337	TNFAIP6	7.51174	1.538e-13	9.56308e-11	0.295714	0.0393668	0.254756	0.0649006	cis
rs11667023	OID44512	CD33	-7.51162	1.53939e-13	9.57157e-11	-0.464089	0.0617828	-0.254752	0.0648986	cis
rs7964582	OID43552	COL2A1	7.51158	1.53983e-13	9.5741e-11	0.413601	0.0550618	0.254751	0.0648979	cis
rs1551526	OID42623	IL34	-7.51154	1.54024e-13	9.57651e-11	-0.239909	0.0319387	-0.25475	0.0648973	cis
rs139230157	OID43279	VSTM1	7.51149	1.54081e-13	9.57985e-11	0.499788	0.0665365	0.254748	0.0648965	cis
rs12628766	OID43784	GSTT2B	-7.51121	1.54392e-13	9.599e-11	-0.895307	0.119196	-0.254739	0.0648919	cis
rs871363	OID42319	CPZ	7.5111	1.54514e-13	9.60644e-11	0.263222	0.0350445	0.254735	0.0648901	cis
rs1998521	OID42602	IL15RA	7.51087	1.54766e-13	9.62189e-11	0.183877	0.0244814	0.254728	0.0648865	cis
chr1_155700514_TG_T	OID45191	MUC1	7.51042	1.55257e-13	9.65223e-11	0.392191	0.0522195	0.254714	0.0648793	cis
rs139810560	OID43630	DPEP1	7.51024	1.55465e-13	9.66499e-11	0.378172	0.0503542	0.254708	0.0648763	cis
rs2238526	OID43630	DPEP1	7.51007	1.5565e-13	9.67634e-11	0.210591	0.0280411	0.254703	0.0648736	cis
rs10998036	OID42883	PBLD	-7.50974	1.56021e-13	9.69906e-11	-0.230284	0.0306647	-0.254692	0.0648682	cis
rs10762199	OID42883	PBLD	-7.50974	1.56021e-13	9.69906e-11	-0.230284	0.0306647	-0.254692	0.0648682	cis
rs4236544	OID44847	PILRB	7.50959	1.56189e-13	9.70931e-11	0.276571	0.036829	0.254688	0.0648657	cis
rs7803865	OID44847	PILRB	7.50955	1.56233e-13	9.71186e-11	0.229409	0.030549	0.254686	0.0648651	cis
rs1465933	OID44879	PTPRB	-7.50927	1.56546e-13	9.73115e-11	-0.184331	0.0245471	-0.254677	0.0648606	cis
rs77104104	OID43630	DPEP1	7.50919	1.56635e-13	9.73649e-11	0.363048	0.0483471	0.254675	0.0648593	cis
rs11649653	OID44129	PRSS53	7.50911	1.56722e-13	9.74171e-11	0.187122	0.0249193	0.254672	0.064858	cis
rs1567385	OID44718	IL1R2	7.50894	1.56916e-13	9.75198e-11	0.088246	0.0117521	0.254667	0.0648552	cis
rs148343518	OID44718	IL1R2	7.50894	1.56916e-13	9.75198e-11	0.088246	0.0117521	0.254667	0.0648552	cis
rs72829209	OID44718	IL1R2	7.50894	1.56916e-13	9.75198e-11	0.088246	0.0117521	0.254667	0.0648552	cis
rs58196797	OID44718	IL1R2	7.50894	1.56916e-13	9.75198e-11	0.088246	0.0117521	0.254667	0.0648552	cis
rs56326399	OID44718	IL1R2	7.50894	1.56916e-13	9.75198e-11	0.088246	0.0117521	0.254667	0.0648552	cis
rs62155714	OID44718	IL1R2	7.50894	1.56916e-13	9.75198e-11	0.088246	0.0117521	0.254667	0.0648552	cis
rs55920032	OID44718	IL1R2	7.50894	1.56916e-13	9.75198e-11	0.088246	0.0117521	0.254667	0.0648552	cis
rs62155716	OID44718	IL1R2	7.50894	1.56916e-13	9.75198e-11	0.088246	0.0117521	0.254667	0.0648552	cis
rs62155718	OID44718	IL1R2	7.50894	1.56916e-13	9.75198e-11	0.088246	0.0117521	0.254667	0.0648552	cis
rs72383936	OID44718	IL1R2	7.50894	1.56916e-13	9.75198e-11	0.088246	0.0117521	0.254667	0.0648552	cis
rs12135362	OID43705	FCRL2	-7.50886	1.56997e-13	9.7568e-11	-0.207018	0.0275698	-0.254665	0.0648541	cis
rs183667936	OID43610	DKKL1	7.50867	1.57213e-13	9.77005e-11	0.995227	0.132544	0.254659	0.064851	cis
rs2527935	OID44430	ZP3	-7.50853	1.57375e-13	9.77998e-11	-1.35515	0.180482	-0.254654	0.0648486	cis
rs2298883	OID45462	F13B	7.50831	1.57622e-13	9.79513e-11	0.182863	0.0243548	0.254647	0.0648451	cis
rs7195945	OID44129	PRSS53	7.50824	1.57696e-13	9.79518e-11	0.184031	0.0245105	0.254645	0.064844	cis
rs36100148	OID44129	PRSS53	7.50824	1.57696e-13	9.79518e-11	0.184031	0.0245105	0.254645	0.064844	cis
rs62051517	OID44129	PRSS53	7.50824	1.57696e-13	9.79518e-11	0.184031	0.0245105	0.254645	0.064844	cis
chr16_31335043_C_CA	OID44129	PRSS53	7.50824	1.57696e-13	9.79518e-11	0.184031	0.0245105	0.254645	0.064844	cis
rs4506917	OID44129	PRSS53	7.50824	1.57696e-13	9.79518e-11	0.184031	0.0245105	0.254645	0.064844	cis
rs4411512	OID44129	PRSS53	7.50824	1.57696e-13	9.79518e-11	0.184031	0.0245105	0.254645	0.064844	cis
rs9674009	OID44129	PRSS53	7.50824	1.57696e-13	9.79518e-11	0.184031	0.0245105	0.254645	0.064844	cis
rs9673404	OID44129	PRSS53	7.50824	1.57696e-13	9.79518e-11	0.184031	0.0245105	0.254645	0.064844	cis
rs9673405	OID44129	PRSS53	7.50824	1.57696e-13	9.79518e-11	0.184031	0.0245105	0.254645	0.064844	cis
rs9673522	OID44129	PRSS53	7.50824	1.57696e-13	9.79518e-11	0.184031	0.0245105	0.254645	0.064844	cis
rs3925075	OID44129	PRSS53	7.50824	1.57696e-13	9.79518e-11	0.184031	0.0245105	0.254645	0.064844	cis
rs3925074	OID44129	PRSS53	7.50824	1.57696e-13	9.79518e-11	0.184031	0.0245105	0.254645	0.064844	cis
rs143606255	OID44129	PRSS53	7.50824	1.57696e-13	9.79518e-11	0.184031	0.0245105	0.254645	0.064844	cis
rs4448960	OID44129	PRSS53	7.50824	1.57696e-13	9.79518e-11	0.184031	0.0245105	0.254645	0.064844	cis
rs4280256	OID44129	PRSS53	7.50824	1.57696e-13	9.79518e-11	0.184031	0.0245105	0.254645	0.064844	cis
rs4525506	OID44129	PRSS53	7.50824	1.57696e-13	9.79518e-11	0.184031	0.0245105	0.254645	0.064844	cis
rs4450409	OID44129	PRSS53	7.50824	1.57696e-13	9.79518e-11	0.184031	0.0245105	0.254645	0.064844	cis
rs8062159	OID44129	PRSS53	7.50824	1.57696e-13	9.79518e-11	0.184031	0.0245105	0.254645	0.064844	cis
rs8043682	OID44129	PRSS53	7.50824	1.57696e-13	9.79518e-11	0.184031	0.0245105	0.254645	0.064844	cis
rs201475628	OID44129	PRSS53	7.50824	1.57696e-13	9.79518e-11	0.184031	0.0245105	0.254645	0.064844	cis
rs78154181	OID44129	PRSS53	7.50824	1.57696e-13	9.79518e-11	0.184031	0.0245105	0.254645	0.064844	cis
rs12597196	OID44129	PRSS53	7.50824	1.57696e-13	9.79518e-11	0.184031	0.0245105	0.254645	0.064844	cis
rs57202326	OID44129	PRSS53	7.50824	1.57696e-13	9.79518e-11	0.184031	0.0245105	0.254645	0.064844	cis
rs12923297	OID44129	PRSS53	7.50824	1.57696e-13	9.79518e-11	0.184031	0.0245105	0.254645	0.064844	cis
rs11859274	OID44129	PRSS53	7.50824	1.57696e-13	9.79518e-11	0.184031	0.0245105	0.254645	0.064844	cis
rs2076844	OID43885	KAZALD1	7.50821	1.57727e-13	9.79693e-11	0.320482	0.0426841	0.254644	0.0648436	cis
rs8110	OID40778	AKAP13	-7.50815	1.57804e-13	9.80157e-11	-0.449123	0.0598181	-0.254642	0.0648425	cis
rs181016013	OID44861	PODXL2	7.50814	1.57815e-13	9.80189e-11	0.448374	0.0597184	0.254642	0.0648423	cis
rs138708920	OID44861	PODXL2	7.50814	1.57815e-13	9.80189e-11	0.448374	0.0597184	0.254642	0.0648423	cis
rs471994	OID45187	MMP3	-7.50809	1.57865e-13	9.80479e-11	-0.248787	0.0331359	-0.25464	0.0648416	cis
rs10405709	OID44512	CD33	-7.5076	1.58419e-13	9.83902e-11	-0.460688	0.0613629	-0.254625	0.0648337	cis
rs12703596	OID42137	ARHGEF5	7.50737	1.58676e-13	9.8539e-11	0.488518	0.0650717	0.254617	0.06483	cis
rs1406760	OID42137	ARHGEF5	7.50737	1.58676e-13	9.8539e-11	0.488518	0.0650717	0.254617	0.06483	cis
rs1731357	OID42137	ARHGEF5	7.50737	1.58676e-13	9.8539e-11	0.488518	0.0650717	0.254617	0.06483	cis
rs17591965	OID42137	ARHGEF5	7.50737	1.58676e-13	9.8539e-11	0.488518	0.0650717	0.254617	0.06483	cis
rs6464583	OID42137	ARHGEF5	7.50737	1.58676e-13	9.8539e-11	0.488518	0.0650717	0.254617	0.06483	cis
rs1635893	OID42137	ARHGEF5	7.50737	1.58676e-13	9.8539e-11	0.488518	0.0650717	0.254617	0.06483	cis
rs77910243	OID43533	CLEC1A	7.5072	1.58873e-13	9.86593e-11	0.434242	0.0578434	0.254612	0.0648272	cis
rs12882269	OID43732	FUT8	7.50687	1.59251e-13	9.88921e-11	0.278702	0.0371262	0.254601	0.0648218	cis
rs7835716	OID44338	TNFRSF10A	-7.50664	1.59511e-13	9.90518e-11	-0.179648	0.0239319	-0.254594	0.0648181	cis
rs6003909	OID43784	GSTT2B	7.50661	1.5954e-13	9.90682e-11	0.827828	0.11028	0.254593	0.0648177	cis
rs60574804	OID42448	FCGR2B	7.50622	1.59994e-13	9.93479e-11	0.628436	0.083722	0.254581	0.0648113	cis
chr1_161993014_T_TG	OID45358	FCGR2A	7.50606	1.60171e-13	9.94546e-11	0.257322	0.0342819	0.254576	0.0648088	cis
rs4657131	OID45358	FCGR2A	7.50606	1.60171e-13	9.94546e-11	0.257322	0.0342819	0.254576	0.0648088	cis
rs10131385	OID43732	FUT8	7.50586	1.60401e-13	9.95877e-11	0.383141	0.0510456	0.254569	0.0648056	cis
rs10147958	OID43732	FUT8	7.50586	1.60401e-13	9.95877e-11	0.383141	0.0510456	0.254569	0.0648056	cis
chr14_65314860_C_CA	OID43732	FUT8	7.50586	1.60401e-13	9.95877e-11	0.383141	0.0510456	0.254569	0.0648056	cis
rs10144503	OID43732	FUT8	7.50586	1.60401e-13	9.95877e-11	0.383141	0.0510456	0.254569	0.0648056	cis
rs12436299	OID43732	FUT8	7.50586	1.60401e-13	9.95877e-11	0.383141	0.0510456	0.254569	0.0648056	cis
rs11695810	OID44718	IL1R2	7.50576	1.60521e-13	9.96604e-11	0.08813	0.0117417	0.254566	0.0648039	cis
rs1054623	OID45233	PRAM1	-7.50555	1.60761e-13	9.98079e-11	-0.677595	0.0902792	-0.254559	0.0648005	cis
rs2339938	OID44994	TP53I3	-7.50553	1.60779e-13	9.98175e-11	-0.180925	0.0241055	-0.254559	0.0648002	cis
rs2896692	OID43477	CCN4	7.50523	1.61121e-13	1.00027e-10	0.233296	0.0310844	0.254549	0.0647954	cis
rs7364046	OID45195	NCAM2	-7.50522	1.61131e-13	1.00032e-10	-0.145955	0.0194471	-0.254549	0.0647953	cis
rs58572527	OID43898	KLK15	7.50497	1.61422e-13	1.00187e-10	0.32375	0.043138	0.254541	0.0647912	cis
rs56914577	OID43898	KLK15	7.50497	1.61422e-13	1.00187e-10	0.32375	0.043138	0.254541	0.0647912	cis
rs58844524	OID43898	KLK15	7.50497	1.61422e-13	1.00187e-10	0.32375	0.043138	0.254541	0.0647912	cis
rs2288418	OID43898	KLK15	7.50497	1.61422e-13	1.00187e-10	0.32375	0.043138	0.254541	0.0647912	cis
rs2288417	OID43898	KLK15	7.50497	1.61422e-13	1.00187e-10	0.32375	0.043138	0.254541	0.0647912	cis
rs55859860	OID43898	KLK15	7.50497	1.61422e-13	1.00187e-10	0.32375	0.043138	0.254541	0.0647912	cis
rs58095696	OID43898	KLK15	7.50497	1.61422e-13	1.00187e-10	0.32375	0.043138	0.254541	0.0647912	cis
rs62115586	OID43898	KLK15	7.50497	1.61422e-13	1.00187e-10	0.32375	0.043138	0.254541	0.0647912	cis
rs78602449	OID43898	KLK15	7.50497	1.61422e-13	1.00187e-10	0.32375	0.043138	0.254541	0.0647912	cis
rs17800513	OID43898	KLK15	7.50497	1.61422e-13	1.00187e-10	0.32375	0.043138	0.254541	0.0647912	cis
rs11365508	OID43898	KLK15	7.50497	1.61422e-13	1.00187e-10	0.32375	0.043138	0.254541	0.0647912	cis
rs3909863	OID43898	KLK15	7.50497	1.61422e-13	1.00187e-10	0.32375	0.043138	0.254541	0.0647912	cis
rs12052047	OID43898	KLK15	7.50497	1.61422e-13	1.00187e-10	0.32375	0.043138	0.254541	0.0647912	cis
rs3212846	OID43898	KLK15	7.50497	1.61422e-13	1.00187e-10	0.32375	0.043138	0.254541	0.0647912	cis
rs1125036	OID43834	IFNGR2	-7.50482	1.61591e-13	1.0029e-10	-0.310889	0.0414253	-0.254537	0.0647888	cis
rs41297217	OID45299	ABO	7.5047	1.61731e-13	1.00375e-10	0.76924	0.102501	0.254533	0.0647869	cis
rs117539640	OID44529	CDHR5	7.50458	1.61876e-13	1.00463e-10	0.400755	0.0534014	0.254529	0.0647849	cis
rs4613306	OID44718	IL1R2	7.50457	1.61884e-13	1.00466e-10	0.0879367	0.0117177	0.254528	0.0647847	cis
rs12460479	OID43704	FCAR	-7.50455	1.61904e-13	1.00477e-10	-0.216167	0.0288047	-0.254528	0.0647845	cis
rs12740679	OID45460	ECM1	-7.50417	1.62345e-13	1.00749e-10	-0.257497	0.0343138	-0.254516	0.0647783	cis
rs202532	OID44935	SIRPB1	-7.50381	1.62763e-13	1.00974e-10	-0.215696	0.0287449	-0.254504	0.0647725	cis
rs202530	OID44935	SIRPB1	-7.50381	1.62763e-13	1.00974e-10	-0.215696	0.0287449	-0.254504	0.0647725	cis
rs202527	OID44935	SIRPB1	-7.50381	1.62763e-13	1.00974e-10	-0.215696	0.0287449	-0.254504	0.0647725	cis
rs202526	OID44935	SIRPB1	-7.50381	1.62763e-13	1.00974e-10	-0.215696	0.0287449	-0.254504	0.0647725	cis
rs202524	OID44935	SIRPB1	-7.50381	1.62763e-13	1.00974e-10	-0.215696	0.0287449	-0.254504	0.0647725	cis
rs202521	OID44935	SIRPB1	-7.50381	1.62763e-13	1.00974e-10	-0.215696	0.0287449	-0.254504	0.0647725	cis
rs2244191	OID44935	SIRPB1	-7.50381	1.62763e-13	1.00974e-10	-0.215696	0.0287449	-0.254504	0.0647725	cis
rs202487	OID44935	SIRPB1	-7.50381	1.62763e-13	1.00974e-10	-0.215696	0.0287449	-0.254504	0.0647725	cis
rs202485	OID44935	SIRPB1	-7.50381	1.62763e-13	1.00974e-10	-0.215696	0.0287449	-0.254504	0.0647725	cis
rs202484	OID44935	SIRPB1	-7.50381	1.62763e-13	1.00974e-10	-0.215696	0.0287449	-0.254504	0.0647725	cis
rs548669	OID44935	SIRPB1	-7.50381	1.62763e-13	1.00974e-10	-0.215696	0.0287449	-0.254504	0.0647725	cis
rs548666	OID44935	SIRPB1	-7.50381	1.62763e-13	1.00974e-10	-0.215696	0.0287449	-0.254504	0.0647725	cis
rs202483	OID44935	SIRPB1	-7.50381	1.62763e-13	1.00974e-10	-0.215696	0.0287449	-0.254504	0.0647725	cis
rs202482	OID44935	SIRPB1	-7.50381	1.62763e-13	1.00974e-10	-0.215696	0.0287449	-0.254504	0.0647725	cis
rs202481	OID44935	SIRPB1	-7.50381	1.62763e-13	1.00974e-10	-0.215696	0.0287449	-0.254504	0.0647725	cis
rs202480	OID44935	SIRPB1	-7.50381	1.62763e-13	1.00974e-10	-0.215696	0.0287449	-0.254504	0.0647725	cis
rs202479	OID44935	SIRPB1	-7.50381	1.62763e-13	1.00974e-10	-0.215696	0.0287449	-0.254504	0.0647725	cis
rs202478	OID44935	SIRPB1	-7.50381	1.62763e-13	1.00974e-10	-0.215696	0.0287449	-0.254504	0.0647725	cis
rs41299517	OID44502	CCL24	-7.50365	1.6295e-13	1.01085e-10	-1.40645	0.187435	-0.254499	0.0647699	cis
rs142620045	OID44502	CCL24	-7.50365	1.6295e-13	1.01085e-10	-1.40645	0.187435	-0.254499	0.0647699	cis
rs145803349	OID44502	CCL24	-7.50365	1.6295e-13	1.01085e-10	-1.40645	0.187435	-0.254499	0.0647699	cis
rs12804136	OID44783	MMP1	-7.50364	1.62965e-13	1.01092e-10	-0.402125	0.0535906	-0.254499	0.0647697	cis
rs7097272	OID43885	KAZALD1	7.50355	1.63063e-13	1.0111e-10	0.320579	0.0427237	0.254496	0.0647683	cis
rs7081477	OID43885	KAZALD1	7.50355	1.63063e-13	1.0111e-10	0.320579	0.0427237	0.254496	0.0647683	cis
rs4917926	OID43885	KAZALD1	7.50355	1.63063e-13	1.0111e-10	0.320579	0.0427237	0.254496	0.0647683	cis
rs4919520	OID43885	KAZALD1	7.50355	1.63063e-13	1.0111e-10	0.320579	0.0427237	0.254496	0.0647683	cis
rs4917927	OID43885	KAZALD1	7.50355	1.63063e-13	1.0111e-10	0.320579	0.0427237	0.254496	0.0647683	cis
rs2038600	OID43885	KAZALD1	7.50355	1.63063e-13	1.0111e-10	0.320579	0.0427237	0.254496	0.0647683	cis
rs4919521	OID43885	KAZALD1	7.50355	1.63063e-13	1.0111e-10	0.320579	0.0427237	0.254496	0.0647683	cis
rs7898414	OID43885	KAZALD1	7.50355	1.63063e-13	1.0111e-10	0.320579	0.0427237	0.254496	0.0647683	cis
rs7898533	OID43885	KAZALD1	7.50355	1.63063e-13	1.0111e-10	0.320579	0.0427237	0.254496	0.0647683	cis
rs6584414	OID43885	KAZALD1	7.50355	1.63063e-13	1.0111e-10	0.320579	0.0427237	0.254496	0.0647683	cis
rs6584415	OID43885	KAZALD1	7.50355	1.63063e-13	1.0111e-10	0.320579	0.0427237	0.254496	0.0647683	cis
rs3050361	OID43885	KAZALD1	7.50355	1.63063e-13	1.0111e-10	0.320579	0.0427237	0.254496	0.0647683	cis
rs1556863	OID43885	KAZALD1	7.50355	1.63063e-13	1.0111e-10	0.320579	0.0427237	0.254496	0.0647683	cis
rs4919524	OID43885	KAZALD1	7.50355	1.63063e-13	1.0111e-10	0.320579	0.0427237	0.254496	0.0647683	cis
rs7095821	OID43885	KAZALD1	7.50355	1.63063e-13	1.0111e-10	0.320579	0.0427237	0.254496	0.0647683	cis
rs2003914	OID43885	KAZALD1	7.50355	1.63063e-13	1.0111e-10	0.320579	0.0427237	0.254496	0.0647683	cis
rs2003912	OID43885	KAZALD1	7.50355	1.63063e-13	1.0111e-10	0.320579	0.0427237	0.254496	0.0647683	cis
rs7896614	OID43885	KAZALD1	7.50355	1.63063e-13	1.0111e-10	0.320579	0.0427237	0.254496	0.0647683	cis
rs7896633	OID43885	KAZALD1	7.50355	1.63063e-13	1.0111e-10	0.320579	0.0427237	0.254496	0.0647683	cis
rs7896879	OID43885	KAZALD1	7.50355	1.63063e-13	1.0111e-10	0.320579	0.0427237	0.254496	0.0647683	cis
rs4919528	OID43885	KAZALD1	7.50355	1.63063e-13	1.0111e-10	0.320579	0.0427237	0.254496	0.0647683	cis
rs10748807	OID43885	KAZALD1	7.50355	1.63063e-13	1.0111e-10	0.320579	0.0427237	0.254496	0.0647683	cis
rs10748808	OID43885	KAZALD1	7.50355	1.63063e-13	1.0111e-10	0.320579	0.0427237	0.254496	0.0647683	cis
rs587975	OID43432	C1QA	7.50326	1.6341e-13	1.01324e-10	0.127485	0.0169907	0.254487	0.0647635	cis
rs34742008	OID44680	GHR	-7.50321	1.63459e-13	1.01352e-10	-0.197169	0.026278	-0.254485	0.0647628	cis
rs2102663	OID43920	LEFTY2	-7.50299	1.63722e-13	1.01511e-10	-0.32377	0.0431521	-0.254478	0.0647592	cis
rs45492299	OID43920	LEFTY2	-7.50299	1.63722e-13	1.01511e-10	-0.32377	0.0431521	-0.254478	0.0647592	cis
rs10412221	OID45058	CD177	-7.50291	1.63819e-13	1.0156e-10	-1.20122	0.160101	-0.254476	0.0647579	cis
rs8109696	OID45058	CD177	-7.50291	1.63819e-13	1.0156e-10	-1.20122	0.160101	-0.254476	0.0647579	cis
rs59950962	OID45058	CD177	-7.50291	1.63819e-13	1.0156e-10	-1.20122	0.160101	-0.254476	0.0647579	cis
rs1807350	OID45058	CD177	-7.50291	1.63819e-13	1.0156e-10	-1.20122	0.160101	-0.254476	0.0647579	cis
rs72480772	OID45058	CD177	-7.50291	1.63819e-13	1.0156e-10	-1.20122	0.160101	-0.254476	0.0647579	cis
rs61444234	OID45058	CD177	-7.50291	1.63819e-13	1.0156e-10	-1.20122	0.160101	-0.254476	0.0647579	cis
rs8127118	OID40928	CBR3	7.5027	1.64055e-13	1.01703e-10	0.271348	0.0361667	0.254469	0.0647546	cis
rs6517329	OID40928	CBR3	7.5027	1.64055e-13	1.01703e-10	0.271348	0.0361667	0.254469	0.0647546	cis
rs440729	OID43630	DPEP1	-7.50263	1.64143e-13	1.01754e-10	-0.22558	0.0300668	-0.254467	0.0647534	cis
rs455868	OID43630	DPEP1	-7.50263	1.64143e-13	1.01754e-10	-0.22558	0.0300668	-0.254467	0.0647534	cis
rs2731671	OID45461	F12	7.50245	1.64356e-13	1.01884e-10	0.308677	0.0411435	0.254461	0.0647505	cis
rs62061198	OID44347	TNFSF12	-7.50242	1.64394e-13	1.01905e-10	-0.178731	0.0238232	-0.25446	0.0647499	cis
rs6870500	OID44079	PCDHB15	-7.5022	1.64644e-13	1.02058e-10	-0.245524	0.032727	-0.254453	0.0647465	cis
rs192567584	OID45358	FCGR2A	7.50208	1.64792e-13	1.02148e-10	0.871845	0.116214	0.254449	0.0647445	cis
rs6928153	OID43564	CRISP2	-7.50196	1.64933e-13	1.02234e-10	-0.28316	0.0377448	-0.254446	0.0647425	cis
rs12232860	OID44512	CD33	7.50187	1.65033e-13	1.02294e-10	0.389695	0.0519464	0.254443	0.0647412	cis
rs35054105	OID43630	DPEP1	-7.50115	1.65881e-13	1.02818e-10	-0.220822	0.0294384	-0.25442	0.0647296	cis
rs16947340	OID44548	CLUL1	-7.50105	1.66009e-13	1.02895e-10	-0.338175	0.0450837	-0.254417	0.0647278	cis
rs62062271	OID43937	LRRC37A2	-7.50085	1.66243e-13	1.03038e-10	-0.289855	0.038643	-0.25441	0.0647246	cis
rs72736482	OID45455	CFHR4	-7.50083	1.66263e-13	1.03049e-10	-0.698445	0.0931157	-0.25441	0.0647244	cis
rs568849616	OID45354	F10	7.50077	1.6633e-13	1.03088e-10	0.454729	0.0606243	0.254408	0.0647235	cis
rs2490420	OID45358	FCGR2A	7.50045	1.6672e-13	1.03328e-10	0.257996	0.0343974	0.254398	0.0647182	cis
chr13_24482656_GT_G	OID44486	C1QTNF9	-7.50036	1.66822e-13	1.0339e-10	-0.211326	0.0281754	-0.254395	0.0647168	cis
rs28567737	OID44711	IGFL3	7.50013	1.67098e-13	1.03551e-10	0.942877	0.125715	0.254388	0.064713	cis
rs57354574	OID44711	IGFL3	7.50013	1.67098e-13	1.03551e-10	0.942877	0.125715	0.254388	0.064713	cis
rs58406435	OID44711	IGFL3	7.50013	1.67098e-13	1.03551e-10	0.942877	0.125715	0.254388	0.064713	cis
rs2007322	OID44711	IGFL3	7.50013	1.67098e-13	1.03551e-10	0.942877	0.125715	0.254388	0.064713	cis
rs73572731	OID44711	IGFL3	7.50013	1.67098e-13	1.03551e-10	0.942877	0.125715	0.254388	0.064713	cis
rs1075363	OID45049	CA6	-7.49997	1.67287e-13	1.03666e-10	-0.254044	0.0338727	-0.254383	0.0647105	cis
rs4841885	OID44067	PAEP	7.49993	1.67337e-13	1.03695e-10	0.6753	0.0900409	0.254381	0.0647098	cis
rs150986847	OID44502	CCL24	-7.49953	1.67808e-13	1.03985e-10	-0.871067	0.116149	-0.254369	0.0647035	cis
rs35619177	OID44393	VMO1	7.49948	1.67874e-13	1.04022e-10	1.10757	0.147686	0.254367	0.0647026	cis
rs34023854	OID44393	VMO1	7.49948	1.67874e-13	1.04022e-10	1.10757	0.147686	0.254367	0.0647026	cis
rs9952201	OID44776	MEP1B	7.49942	1.67942e-13	1.04061e-10	0.513607	0.0684862	0.254365	0.0647016	cis
rs9963287	OID44776	MEP1B	7.49942	1.67942e-13	1.04061e-10	0.513607	0.0684862	0.254365	0.0647016	cis
rs6858752	OID43895	KLB	7.49929	1.68107e-13	1.04161e-10	0.269351	0.0359169	0.254361	0.0646994	cis
rs4792897	OID43937	LRRC37A2	7.49893	1.68531e-13	1.04418e-10	0.229925	0.030661	0.25435	0.0646937	cis
rs12150530	OID43937	LRRC37A2	7.49893	1.68531e-13	1.04418e-10	0.229925	0.030661	0.25435	0.0646937	cis
rs35032782	OID43937	LRRC37A2	7.49893	1.68531e-13	1.04418e-10	0.229925	0.030661	0.25435	0.0646937	cis
rs4625719	OID43630	DPEP1	7.49889	1.6858e-13	1.04444e-10	0.307535	0.0410107	0.254348	0.0646931	cis
rs4550447	OID43630	DPEP1	7.49889	1.6858e-13	1.04444e-10	0.307535	0.0410107	0.254348	0.0646931	cis
rs8368	OID44751	LGALS9	7.49881	1.68672e-13	1.045e-10	0.1989	0.0265242	0.254346	0.0646918	cis
rs895933	OID43548	CNTN2	-7.4988	1.68687e-13	1.04506e-10	-0.24956	0.03328	-0.254345	0.0646916	cis
rs60941540	OID42849	NQO1	7.4988	1.68691e-13	1.04506e-10	0.479118	0.0638926	0.254345	0.0646916	cis
rs62051384	OID42849	NQO1	7.4988	1.68691e-13	1.04506e-10	0.479118	0.0638926	0.254345	0.0646916	cis
rs62525597	OID44132	PSCA	7.49879	1.687e-13	1.04509e-10	2.51129	0.334892	0.254345	0.0646915	cis
rs10736536	OID44552	CNTN5	7.49871	1.688e-13	1.04569e-10	0.200214	0.0266998	0.254343	0.0646901	cis
rs11845116	OID44229	SERPINA9	7.49869	1.68826e-13	1.04572e-10	0.287117	0.038289	0.254342	0.0646898	cis
rs58263401	OID44229	SERPINA9	7.49869	1.68826e-13	1.04572e-10	0.287117	0.038289	0.254342	0.0646898	cis
rs10083317	OID44229	SERPINA9	7.49869	1.68826e-13	1.04572e-10	0.287117	0.038289	0.254342	0.0646898	cis
rs10083325	OID44229	SERPINA9	7.49869	1.68826e-13	1.04572e-10	0.287117	0.038289	0.254342	0.0646898	cis
rs1956716	OID44229	SERPINA9	7.49869	1.68826e-13	1.04572e-10	0.287117	0.038289	0.254342	0.0646898	cis
rs11628170	OID44229	SERPINA9	7.49869	1.68826e-13	1.04572e-10	0.287117	0.038289	0.254342	0.0646898	cis
rs11160181	OID44229	SERPINA9	7.49869	1.68826e-13	1.04572e-10	0.287117	0.038289	0.254342	0.0646898	cis
rs7266457	OID45440	ATRN	7.49867	1.68852e-13	1.04586e-10	0.274554	0.0366137	0.254341	0.0646894	cis
rs17783405	OID43374	APIP	-7.4985	1.69047e-13	1.04705e-10	-0.373365	0.049792	-0.254336	0.0646868	cis
rs1197660	OID45005	TYRO3	7.49846	1.69097e-13	1.04734e-10	0.140515	0.0187391	0.254335	0.0646861	cis
rs13254352	OID44010	NAPRT	7.49827	1.69324e-13	1.04872e-10	0.334445	0.0446029	0.254329	0.0646831	cis
rs3050362	OID43885	KAZALD1	7.49804	1.69604e-13	1.05044e-10	0.319464	0.0426063	0.254321	0.0646794	cis
rs66521733	OID44337	TNFAIP6	7.49784	1.69852e-13	1.05194e-10	0.27454	0.0366159	0.254315	0.0646761	cis
rs2278090	OID44337	TNFAIP6	7.49784	1.69852e-13	1.05194e-10	0.27454	0.0366159	0.254315	0.0646761	cis
rs55885233	OID44612	DPP7	-7.49768	1.70041e-13	1.05309e-10	-0.447744	0.0597176	-0.25431	0.0646736	cis
rs4729620	OID44847	PILRB	7.49767	1.7006e-13	1.05319e-10	0.229178	0.0305665	0.254309	0.0646733	cis
rs76362633	OID44502	CCL24	-7.49746	1.70311e-13	1.05472e-10	-0.795264	0.106071	-0.254303	0.06467	cis
rs34520289	OID43895	KLB	7.49736	1.70435e-13	1.05545e-10	0.260348	0.0347253	0.2543	0.0646683	cis
rs34511637	OID43895	KLB	7.49736	1.70435e-13	1.05545e-10	0.260348	0.0347253	0.2543	0.0646683	cis
rs10421852	OID44512	CD33	-7.49693	1.70958e-13	1.05863e-10	-0.464719	0.0619879	-0.254286	0.0646614	cis
rs9973300	OID44512	CD33	-7.49693	1.70958e-13	1.05863e-10	-0.464719	0.0619879	-0.254286	0.0646614	cis
rs7245847	OID44512	CD33	-7.49693	1.70958e-13	1.05863e-10	-0.464719	0.0619879	-0.254286	0.0646614	cis
rs2097248	OID44783	MMP1	-7.49674	1.71183e-13	1.05999e-10	-0.40149	0.0535553	-0.25428	0.0646584	cis
rs756544	OID44783	MMP1	-7.49674	1.71183e-13	1.05999e-10	-0.40149	0.0535553	-0.25428	0.0646584	cis
rs2241116	OID45158	IL1RL1	7.49669	1.71246e-13	1.06036e-10	0.257845	0.0343945	0.254279	0.0646576	cis
rs11070341	OID41432	LTK	7.49662	1.71328e-13	1.06085e-10	0.201879	0.0269293	0.254276	0.0646565	cis
rs35903240	OID45414	SPARCL1	7.49623	1.71811e-13	1.06381e-10	0.137883	0.0183936	0.254264	0.0646501	cis
rs7094833	OID42016	VSTM4	-7.49603	1.7206e-13	1.06526e-10	-0.408393	0.0544813	-0.254257	0.0646469	cis
rs4364980	OID42016	VSTM4	-7.49603	1.7206e-13	1.06526e-10	-0.408393	0.0544813	-0.254257	0.0646469	cis
rs77778938	OID42016	VSTM4	-7.49603	1.7206e-13	1.06526e-10	-0.408393	0.0544813	-0.254257	0.0646469	cis
rs2377994	OID42016	VSTM4	-7.49603	1.7206e-13	1.06526e-10	-0.408393	0.0544813	-0.254257	0.0646469	cis
rs7475519	OID42016	VSTM4	-7.49603	1.7206e-13	1.06526e-10	-0.408393	0.0544813	-0.254257	0.0646469	cis
rs4985430	OID42623	IL34	7.49601	1.72078e-13	1.06527e-10	0.522902	0.0697573	0.254257	0.0646466	cis
rs75699627	OID42623	IL34	7.49601	1.72078e-13	1.06527e-10	0.522902	0.0697573	0.254257	0.0646466	cis
rs201614384	OID42623	IL34	7.49601	1.72078e-13	1.06527e-10	0.522902	0.0697573	0.254257	0.0646466	cis
rs60809176	OID42623	IL34	7.49601	1.72078e-13	1.06527e-10	0.522902	0.0697573	0.254257	0.0646466	cis
rs1394574	OID42623	IL34	7.49601	1.72078e-13	1.06527e-10	0.522902	0.0697573	0.254257	0.0646466	cis
rs216472	OID45043	BLMH	7.49588	1.72246e-13	1.06622e-10	0.165567	0.0220878	0.254253	0.0646444	cis
rs216473	OID45043	BLMH	7.49588	1.72246e-13	1.06622e-10	0.165567	0.0220878	0.254253	0.0646444	cis
rs428725	OID45043	BLMH	7.49588	1.72246e-13	1.06622e-10	0.165567	0.0220878	0.254253	0.0646444	cis
rs216475	OID45043	BLMH	7.49588	1.72246e-13	1.06622e-10	0.165567	0.0220878	0.254253	0.0646444	cis
rs216476	OID45043	BLMH	7.49588	1.72246e-13	1.06622e-10	0.165567	0.0220878	0.254253	0.0646444	cis
rs4975036	OID43895	KLB	7.49553	1.72671e-13	1.06878e-10	0.260528	0.0347578	0.254242	0.0646388	cis
rs2381428	OID43895	KLB	7.49553	1.72671e-13	1.06878e-10	0.260528	0.0347578	0.254242	0.0646388	cis
rs11947966	OID43895	KLB	7.49553	1.72671e-13	1.06878e-10	0.260528	0.0347578	0.254242	0.0646388	cis
rs7676961	OID43895	KLB	7.49553	1.72675e-13	1.06879e-10	0.261413	0.0348759	0.254242	0.0646388	cis
rs72960224	OID43945	LY75	-7.49534	1.72908e-13	1.07021e-10	-0.145351	0.0193921	-0.254236	0.0646357	cis
chr5_135979173_C_CAATA	OID44744	LECT2	7.49526	1.73008e-13	1.07081e-10	0.562939	0.0751061	0.254233	0.0646344	cis
rs3755272	OID45158	IL1RL1	7.495	1.7333e-13	1.07276e-10	0.257727	0.0343865	0.254225	0.0646302	cis
rs2293225	OID45158	IL1RL1	7.495	1.7333e-13	1.07276e-10	0.257727	0.0343865	0.254225	0.0646302	cis
rs2072158	OID41777	SEC14L2	7.49471	1.73687e-13	1.07494e-10	0.44002	0.0587108	0.254216	0.0646255	cis
rs2072159	OID41777	SEC14L2	7.49471	1.73687e-13	1.07494e-10	0.44002	0.0587108	0.254216	0.0646255	cis
rs11630209	OID45005	TYRO3	7.49459	1.73838e-13	1.07585e-10	0.145699	0.0194406	0.254212	0.0646236	cis
rs9275160	OID43805	HLA-DRA	-7.49431	1.74186e-13	1.07798e-10	-0.480255	0.0640826	-0.254203	0.0646191	cis
rs78714708	OID43568	CRYGD	-7.49426	1.74236e-13	1.07828e-10	-0.904863	0.120741	-0.254202	0.0646184	cis
rs11759304	OID43564	CRISP2	-7.49415	1.7438e-13	1.07911e-10	-0.282886	0.0377476	-0.254198	0.0646165	cis
rs6922618	OID43564	CRISP2	-7.49415	1.7438e-13	1.07911e-10	-0.282886	0.0377476	-0.254198	0.0646165	cis
rs2104029	OID43564	CRISP2	-7.49415	1.7438e-13	1.07911e-10	-0.282886	0.0377476	-0.254198	0.0646165	cis
rs142146105	OID44765	MAN2B2	-7.49397	1.74607e-13	1.08045e-10	-0.219079	0.0292341	-0.254192	0.0646136	cis
rs279590	OID44567	CRELD1	7.49396	1.74616e-13	1.08045e-10	0.157313	0.0209919	0.254192	0.0646135	cis
rs35293495	OID44567	CRELD1	7.49396	1.74616e-13	1.08045e-10	0.157313	0.0209919	0.254192	0.0646135	cis
rs279586	OID44567	CRELD1	7.49396	1.74616e-13	1.08045e-10	0.157313	0.0209919	0.254192	0.0646135	cis
rs279583	OID44567	CRELD1	7.49396	1.74616e-13	1.08045e-10	0.157313	0.0209919	0.254192	0.0646135	cis
rs279582	OID44567	CRELD1	7.49396	1.74616e-13	1.08045e-10	0.157313	0.0209919	0.254192	0.0646135	cis
rs3973058	OID44430	ZP3	-7.49389	1.74701e-13	1.08093e-10	-1.15305	0.153865	-0.25419	0.0646124	cis
rs38697	OID44430	ZP3	-7.49389	1.74701e-13	1.08093e-10	-1.15305	0.153865	-0.25419	0.0646124	cis
rs28452845	OID45058	CD177	-7.49351	1.75181e-13	1.08388e-10	-1.21626	0.162309	-0.254177	0.0646062	cis
rs2139040	OID43066	SFTPA2	7.49349	1.75205e-13	1.08399e-10	0.323006	0.0431048	0.254177	0.0646059	cis
rs1582886	OID43066	SFTPA2	7.49349	1.75205e-13	1.08399e-10	0.323006	0.0431048	0.254177	0.0646059	cis
rs1294721087	OID44698	HBZ	-7.4932	1.75558e-13	1.08616e-10	-1.09269	0.145824	-0.254168	0.0646013	cis
rs191364882	OID42719	LYPD8	-7.49315	1.75621e-13	1.08648e-10	-1.42967	0.190797	-0.254166	0.0646005	cis
rs190354813	OID42719	LYPD8	-7.49315	1.75621e-13	1.08648e-10	-1.42967	0.190797	-0.254166	0.0646005	cis
rs150412216	OID42719	LYPD8	-7.49315	1.75621e-13	1.08648e-10	-1.42967	0.190797	-0.254166	0.0646005	cis
rs532166180	OID44524	CDH15	-7.49292	1.75913e-13	1.08827e-10	-0.751771	0.100331	-0.254159	0.0645967	cis
rs3214288	OID43937	LRRC37A2	7.49281	1.76046e-13	1.08908e-10	0.263647	0.0351867	0.254156	0.064595	cis
rs7106705	OID44045	NUCB2	7.49253	1.76403e-13	1.09126e-10	0.151699	0.0202467	0.254147	0.0645905	cis
rs72984514	OID43498	CD70	-7.49248	1.76464e-13	1.09162e-10	-0.25096	0.0334949	-0.254145	0.0645897	cis
rs214245	OID44698	HBZ	7.49223	1.76778e-13	1.09354e-10	0.850993	0.113583	0.254137	0.0645857	cis
rs55720995	OID42623	IL34	7.4919	1.77203e-13	1.09615e-10	0.506262	0.0675746	0.254126	0.0645802	cis
rs66906968	OID44994	TP53I3	7.49167	1.77491e-13	1.09791e-10	0.19724	0.0263279	0.254119	0.0645765	cis
rs4715144	OID45342	CRISP3	7.49163	1.77541e-13	1.0982e-10	0.163876	0.0218745	0.254118	0.0645759	cis
rs17829933	OID43945	LY75	-7.49131	1.77951e-13	1.10072e-10	-0.151938	0.0202818	-0.254108	0.0645707	cis
rs1010458	OID45305	ANG	7.49124	1.7804e-13	1.10125e-10	0.181417	0.0242172	0.254105	0.0645696	cis
rs2494279	OID45071	CHIT1	7.49117	1.78128e-13	1.10173e-10	1.48849	0.198699	0.254103	0.0645684	cis
rs12095315	OID45071	CHIT1	7.49117	1.78128e-13	1.10173e-10	1.48849	0.198699	0.254103	0.0645684	cis
rs6686334	OID45071	CHIT1	7.49117	1.78128e-13	1.10173e-10	1.48849	0.198699	0.254103	0.0645684	cis
rs17699456	OID42991	RARRES1	-7.49105	1.78272e-13	1.10254e-10	-0.254401	0.0339607	-0.2541	0.0645666	cis
rs9825696	OID42991	RARRES1	-7.49105	1.78272e-13	1.10254e-10	-0.254401	0.0339607	-0.2541	0.0645666	cis
rs6783879	OID42991	RARRES1	-7.49105	1.78272e-13	1.10254e-10	-0.254401	0.0339607	-0.2541	0.0645666	cis
rs9840571	OID42991	RARRES1	-7.49105	1.78272e-13	1.10254e-10	-0.254401	0.0339607	-0.2541	0.0645666	cis
rs111559668	OID43980	MMP12	7.49093	1.78429e-13	1.10349e-10	0.456705	0.0609677	0.254096	0.0645646	cis
rs2717418	OID44879	PTPRB	-7.49081	1.78582e-13	1.10442e-10	-0.151516	0.0202269	-0.254092	0.0645627	cis
rs11244031	OID44053	OBP2B	-7.49074	1.78673e-13	1.10496e-10	-0.283833	0.0378912	-0.25409	0.0645615	cis
rs56197531	OID44186	RNASE10	-7.49027	1.7927e-13	1.10863e-10	-0.435083	0.0580865	-0.254075	0.064554	cis
rs116918202	OID43630	DPEP1	7.4901	1.79489e-13	1.10997e-10	0.396226	0.0529	0.254069	0.0645512	cis
rs232445	OID45195	NCAM2	7.49009	1.79496e-13	1.10999e-10	0.14646	0.0195538	0.254069	0.0645511	cis
rs4035982	OID45421	TGFBI	7.48969	1.80009e-13	1.11314e-10	0.122925	0.0164126	0.254056	0.0645447	cis
rs2248578	OID43477	CCN4	7.48898	1.80924e-13	1.11872e-10	0.23201	0.0309801	0.254034	0.0645332	cis
rs2739139	OID43477	CCN4	7.48898	1.80924e-13	1.11872e-10	0.23201	0.0309801	0.254034	0.0645332	cis
rs2739141	OID43477	CCN4	7.48898	1.80924e-13	1.11872e-10	0.23201	0.0309801	0.254034	0.0645332	cis
rs2739142	OID43477	CCN4	7.48898	1.80924e-13	1.11872e-10	0.23201	0.0309801	0.254034	0.0645332	cis
rs9653123	OID43909	LAIR2	7.48879	1.81169e-13	1.12021e-10	0.495305	0.0661395	0.254028	0.0645301	cis
chr10_49229062_G_GCACA	OID42016	VSTM4	-7.48862	1.81391e-13	1.12156e-10	-0.432405	0.0577417	-0.254022	0.0645274	cis
rs72696040	OID42108	ALDH9A1	7.48848	1.81565e-13	1.12252e-10	1.02293	0.136601	0.254018	0.0645252	cis
rs116550963	OID42108	ALDH9A1	7.48848	1.81565e-13	1.12252e-10	1.02293	0.136601	0.254018	0.0645252	cis
rs114216886	OID42108	ALDH9A1	7.48848	1.81565e-13	1.12252e-10	1.02293	0.136601	0.254018	0.0645252	cis
rs72696057	OID42108	ALDH9A1	7.48848	1.81565e-13	1.12252e-10	1.02293	0.136601	0.254018	0.0645252	cis
rs9333470	OID42108	ALDH9A1	7.48848	1.81565e-13	1.12252e-10	1.02293	0.136601	0.254018	0.0645252	cis
rs9333475	OID42108	ALDH9A1	7.48848	1.81565e-13	1.12252e-10	1.02293	0.136601	0.254018	0.0645252	cis
rs41267923	OID43428	BTN1A1	-7.48827	1.81844e-13	1.12422e-10	-0.404449	0.0540111	-0.254011	0.0645217	cis
rs2785172	OID43374	APIP	-7.48811	1.82049e-13	1.12544e-10	-0.29035	0.0387748	-0.254006	0.0645192	cis
rs2785171	OID43374	APIP	-7.48811	1.82049e-13	1.12544e-10	-0.29035	0.0387748	-0.254006	0.0645192	cis
rs9750771	OID45158	IL1RL1	7.48782	1.82422e-13	1.12771e-10	0.238856	0.0318993	0.253997	0.0645145	cis
rs1420103	OID45158	IL1RL1	7.48782	1.82422e-13	1.12771e-10	0.238856	0.0318993	0.253997	0.0645145	cis
rs141987680	OID43387	ASAH2	7.48781	1.82437e-13	1.12778e-10	0.444942	0.0594222	0.253997	0.0645144	cis
rs4696778	OID44450	AFAP1	7.48766	1.82633e-13	1.12895e-10	0.348142	0.0464955	0.253992	0.0645119	cis
rs4696779	OID44450	AFAP1	7.48766	1.82633e-13	1.12895e-10	0.348142	0.0464955	0.253992	0.0645119	cis
rs11366945	OID45414	SPARCL1	7.48764	1.82655e-13	1.12906e-10	0.146483	0.0195633	0.253991	0.0645117	cis
rs13195437	OID43966	MDGA1	7.48719	1.83247e-13	1.1326e-10	0.402337	0.0537368	0.253977	0.0645043	cis
rs76155490	OID43966	MDGA1	7.48719	1.83247e-13	1.1326e-10	0.402337	0.0537368	0.253977	0.0645043	cis
rs6900617	OID43966	MDGA1	7.48719	1.83247e-13	1.1326e-10	0.402337	0.0537368	0.253977	0.0645043	cis
rs9380699	OID43966	MDGA1	7.48719	1.83247e-13	1.1326e-10	0.402337	0.0537368	0.253977	0.0645043	cis
rs9394451	OID43966	MDGA1	7.48719	1.83247e-13	1.1326e-10	0.402337	0.0537368	0.253977	0.0645043	cis
rs6936811	OID43966	MDGA1	7.48719	1.83247e-13	1.1326e-10	0.402337	0.0537368	0.253977	0.0645043	cis
rs149856925	OID45058	CD177	7.48712	1.83343e-13	1.13317e-10	0.75137	0.100355	0.253975	0.0645032	cis
rs11264775	OID43705	FCRL2	-7.48711	1.83357e-13	1.13324e-10	-0.206962	0.0276424	-0.253974	0.064503	cis
rs10651831	OID43335	ADGRB3	7.48704	1.83446e-13	1.13375e-10	0.272711	0.0364245	0.253972	0.0645019	cis
rs779453	OID43335	ADGRB3	7.48704	1.83446e-13	1.13375e-10	0.272711	0.0364245	0.253972	0.0645019	cis
rs145353503	OID44626	ENPP1	7.48692	1.83604e-13	1.13471e-10	0.362072	0.0483607	0.253968	0.0644999	cis
rs2732571	OID43374	APIP	-7.48682	1.83729e-13	1.13546e-10	-0.288637	0.0385526	-0.253965	0.0644984	cis
rs887241	OID43355	ALDH3A1	-7.48678	1.83784e-13	1.13576e-10	-0.343254	0.045848	-0.253964	0.0644977	cis
rs4646787	OID43355	ALDH3A1	-7.48678	1.83784e-13	1.13576e-10	-0.343254	0.045848	-0.253964	0.0644977	cis
rs534770742	OID43498	CD70	7.4866	1.84025e-13	1.13722e-10	0.578822	0.0773145	0.253958	0.0644948	cis
rs448247	OID42722	LYZL2	7.48636	1.84336e-13	1.13906e-10	0.207077	0.0276605	0.253951	0.0644909	cis
rs447864	OID42722	LYZL2	7.48636	1.84336e-13	1.13906e-10	0.207077	0.0276605	0.253951	0.0644909	cis
rs420512	OID42722	LYZL2	7.48636	1.84336e-13	1.13906e-10	0.207077	0.0276605	0.253951	0.0644909	cis
rs404311	OID42722	LYZL2	7.48636	1.84336e-13	1.13906e-10	0.207077	0.0276605	0.253951	0.0644909	cis
rs2253698	OID44935	SIRPB1	7.48597	1.84846e-13	1.14219e-10	0.216427	0.028911	0.253938	0.0644847	cis
rs34947817	OID42137	ARHGEF5	7.48569	1.85218e-13	1.14442e-10	0.488917	0.0653136	0.253929	0.0644801	cis
rs10230228	OID42137	ARHGEF5	7.48569	1.85218e-13	1.14442e-10	0.488917	0.0653136	0.253929	0.0644801	cis
rs10252253	OID42137	ARHGEF5	7.48569	1.85218e-13	1.14442e-10	0.488917	0.0653136	0.253929	0.0644801	cis
rs200653211	OID44711	IGFL3	7.4843	1.87053e-13	1.15519e-10	0.892621	0.119266	0.253885	0.0644578	cis
rs183292816	OID44711	IGFL3	7.4843	1.87053e-13	1.15519e-10	0.892621	0.119266	0.253885	0.0644578	cis
rs114774009	OID44711	IGFL3	7.4843	1.87053e-13	1.15519e-10	0.892621	0.119266	0.253885	0.0644578	cis
rs74775764	OID44711	IGFL3	7.4843	1.87053e-13	1.15519e-10	0.892621	0.119266	0.253885	0.0644578	cis
rs76602200	OID44711	IGFL3	7.4843	1.87053e-13	1.15519e-10	0.892621	0.119266	0.253885	0.0644578	cis
rs139558418	OID44711	IGFL3	7.4843	1.87053e-13	1.15519e-10	0.892621	0.119266	0.253885	0.0644578	cis
rs74681715	OID44711	IGFL3	7.4843	1.87053e-13	1.15519e-10	0.892621	0.119266	0.253885	0.0644578	cis
rs138858308	OID44711	IGFL3	7.4843	1.87053e-13	1.15519e-10	0.892621	0.119266	0.253885	0.0644578	cis
rs116848475	OID44711	IGFL3	7.4843	1.87053e-13	1.15519e-10	0.892621	0.119266	0.253885	0.0644578	cis
rs78585274	OID44711	IGFL3	7.4843	1.87053e-13	1.15519e-10	0.892621	0.119266	0.253885	0.0644578	cis
rs2286801	OID44711	IGFL3	7.4843	1.87053e-13	1.15519e-10	0.892621	0.119266	0.253885	0.0644578	cis
rs79137680	OID44711	IGFL3	7.4843	1.87053e-13	1.15519e-10	0.892621	0.119266	0.253885	0.0644578	cis
rs117749741	OID44711	IGFL3	7.4843	1.87053e-13	1.15519e-10	0.892621	0.119266	0.253885	0.0644578	cis
rs75861022	OID44711	IGFL3	7.4843	1.87053e-13	1.15519e-10	0.892621	0.119266	0.253885	0.0644578	cis
rs144365649	OID44711	IGFL3	7.4843	1.87053e-13	1.15519e-10	0.892621	0.119266	0.253885	0.0644578	cis
rs78800145	OID44711	IGFL3	7.4843	1.87053e-13	1.15519e-10	0.892621	0.119266	0.253885	0.0644578	cis
rs77095892	OID44711	IGFL3	7.4843	1.87053e-13	1.15519e-10	0.892621	0.119266	0.253885	0.0644578	cis
rs75791840	OID44711	IGFL3	7.4843	1.87053e-13	1.15519e-10	0.892621	0.119266	0.253885	0.0644578	cis
rs79127528	OID44711	IGFL3	7.4843	1.87053e-13	1.15519e-10	0.892621	0.119266	0.253885	0.0644578	cis
rs77121811	OID44711	IGFL3	7.4843	1.87053e-13	1.15519e-10	0.892621	0.119266	0.253885	0.0644578	cis
rs117724733	OID44711	IGFL3	7.4843	1.87053e-13	1.15519e-10	0.892621	0.119266	0.253885	0.0644578	cis
rs6449146	OID44482	BST1	7.4843	1.87065e-13	1.15519e-10	0.184116	0.0246003	0.253885	0.0644577	cis
rs6449147	OID44482	BST1	7.4843	1.87065e-13	1.15519e-10	0.184116	0.0246003	0.253885	0.0644577	cis
rs62290565	OID44482	BST1	7.4843	1.87065e-13	1.15519e-10	0.184116	0.0246003	0.253885	0.0644577	cis
rs12649803	OID44482	BST1	7.4843	1.87065e-13	1.15519e-10	0.184116	0.0246003	0.253885	0.0644577	cis
rs10939621	OID44482	BST1	7.4843	1.87065e-13	1.15519e-10	0.184116	0.0246003	0.253885	0.0644577	cis
rs2843701	OID43834	IFNGR2	7.48428	1.87087e-13	1.15519e-10	0.306454	0.0409463	0.253885	0.0644574	cis
rs2834171	OID43834	IFNGR2	7.48428	1.87087e-13	1.15519e-10	0.306454	0.0409463	0.253885	0.0644574	cis
rs2244305	OID43834	IFNGR2	7.48428	1.87087e-13	1.15519e-10	0.306454	0.0409463	0.253885	0.0644574	cis
rs2843706	OID43834	IFNGR2	7.48428	1.87087e-13	1.15519e-10	0.306454	0.0409463	0.253885	0.0644574	cis
rs2243498	OID43834	IFNGR2	7.48428	1.87087e-13	1.15519e-10	0.306454	0.0409463	0.253885	0.0644574	cis
rs2849999	OID43834	IFNGR2	7.48428	1.87087e-13	1.15519e-10	0.306454	0.0409463	0.253885	0.0644574	cis
rs2843707	OID43834	IFNGR2	7.48428	1.87087e-13	1.15519e-10	0.306454	0.0409463	0.253885	0.0644574	cis
rs4455239	OID43834	IFNGR2	7.48428	1.87087e-13	1.15519e-10	0.306454	0.0409463	0.253885	0.0644574	cis
rs2850000	OID43834	IFNGR2	7.48428	1.87087e-13	1.15519e-10	0.306454	0.0409463	0.253885	0.0644574	cis
rs8178498	OID43834	IFNGR2	7.48428	1.87087e-13	1.15519e-10	0.306454	0.0409463	0.253885	0.0644574	cis
rs2247177	OID43834	IFNGR2	7.48428	1.87087e-13	1.15519e-10	0.306454	0.0409463	0.253885	0.0644574	cis
rs9523445	OID43774	GPC5	7.48404	1.87404e-13	1.15711e-10	0.332831	0.0444722	0.253877	0.0644536	cis
rs7992791	OID43774	GPC5	7.48404	1.87404e-13	1.15711e-10	0.332831	0.0444722	0.253877	0.0644536	cis
rs62022065	OID40778	AKAP13	7.48404	1.87411e-13	1.15713e-10	0.54101	0.0722886	0.253877	0.0644535	cis
rs11644420	OID42849	NQO1	7.48398	1.87492e-13	1.1576e-10	0.672451	0.089852	0.253875	0.0644525	cis
rs6925452	OID43564	CRISP2	-7.48352	1.88098e-13	1.16118e-10	-0.282301	0.037723	-0.253861	0.0644452	cis
rs17635077	OID43564	CRISP2	-7.48352	1.88098e-13	1.16118e-10	-0.282301	0.037723	-0.253861	0.0644452	cis
rs6458712	OID43564	CRISP2	-7.48352	1.88098e-13	1.16118e-10	-0.282301	0.037723	-0.253861	0.0644452	cis
rs72860713	OID43564	CRISP2	-7.48352	1.88098e-13	1.16118e-10	-0.282301	0.037723	-0.253861	0.0644452	cis
rs7754887	OID43564	CRISP2	-7.48352	1.88098e-13	1.16118e-10	-0.282301	0.037723	-0.253861	0.0644452	cis
rs2024975	OID43564	CRISP2	-7.48352	1.88098e-13	1.16118e-10	-0.282301	0.037723	-0.253861	0.0644452	cis
rs2024976	OID43564	CRISP2	-7.48352	1.88098e-13	1.16118e-10	-0.282301	0.037723	-0.253861	0.0644452	cis
rs67790793	OID43564	CRISP2	-7.48352	1.88098e-13	1.16118e-10	-0.282301	0.037723	-0.253861	0.0644452	cis
rs12778662	OID45159	IL2RA	-7.48331	1.88377e-13	1.16287e-10	-0.389779	0.0520864	-0.253854	0.0644419	cis
rs2691253	OID44247	SIGLEC9	7.48329	1.88413e-13	1.16306e-10	0.136626	0.0182575	0.253853	0.0644414	cis
rs2569428	OID44247	SIGLEC9	7.48329	1.88413e-13	1.16306e-10	0.136626	0.0182575	0.253853	0.0644414	cis
rs4629231	OID43576	CST5	-7.4826	1.8934e-13	1.16876e-10	-0.283527	0.0378916	-0.253831	0.0644303	cis
rs2614658	OID40778	AKAP13	-7.48243	1.8957e-13	1.17016e-10	-0.462652	0.0618318	-0.253826	0.0644276	cis
rs61863480	OID44927	SFTPD	7.48198	1.90181e-13	1.1739e-10	0.494816	0.0661343	0.253812	0.0644203	cis
rs11581196	OID43920	LEFTY2	7.48165	1.90628e-13	1.17664e-10	0.418421	0.0559263	0.253801	0.064415	cis
rs4077658	OID45162	INHBC	7.48144	1.9091e-13	1.17836e-10	0.261401	0.03494	0.253795	0.0644116	cis
rs72915020	OID43335	ADGRB3	7.48131	1.91083e-13	1.17936e-10	0.289526	0.0386999	0.25379	0.0644096	cis
rs72915041	OID43335	ADGRB3	7.48131	1.91083e-13	1.17936e-10	0.289526	0.0386999	0.25379	0.0644096	cis
rs72915045	OID43335	ADGRB3	7.48131	1.91083e-13	1.17936e-10	0.289526	0.0386999	0.25379	0.0644096	cis
rs6490943	OID44486	C1QTNF9	-7.48104	1.91459e-13	1.18166e-10	-0.271963	0.0363537	-0.253782	0.0644052	cis
rs2559752	OID43066	SFTPA2	-7.48083	1.91732e-13	1.18333e-10	-0.331355	0.0442939	-0.253775	0.0644019	cis
rs316622	OID41432	LTK	-7.48066	1.91968e-13	1.18476e-10	-0.212929	0.0284639	-0.25377	0.0643991	cis
rs4477295	OID45358	FCGR2A	7.48054	1.92141e-13	1.18579e-10	0.357009	0.0477251	0.253766	0.0643971	cis
rs12091289	OID45358	FCGR2A	7.48054	1.92141e-13	1.18579e-10	0.357009	0.0477251	0.253766	0.0643971	cis
rs10140857	OID45175	LGALS3	7.48011	1.92726e-13	1.18935e-10	0.18652	0.0249354	0.253752	0.0643902	cis
rs74617736	OID45175	LGALS3	7.48011	1.92726e-13	1.18935e-10	0.18652	0.0249354	0.253752	0.0643902	cis
rs3020781	OID45191	MUC1	7.47985	1.93076e-13	1.1914e-10	0.411771	0.0550506	0.253744	0.0643861	cis
rs7524950	OID45191	MUC1	7.47985	1.93076e-13	1.1914e-10	0.411771	0.0550506	0.253744	0.0643861	cis
rs12032720	OID45191	MUC1	7.47985	1.93076e-13	1.1914e-10	0.411771	0.0550506	0.253744	0.0643861	cis
rs10908461	OID45191	MUC1	7.47985	1.93076e-13	1.1914e-10	0.411771	0.0550506	0.253744	0.0643861	cis
rs6672284	OID45191	MUC1	7.47985	1.93076e-13	1.1914e-10	0.411771	0.0550506	0.253744	0.0643861	cis
rs12756866	OID45358	FCGR2A	7.47957	1.93467e-13	1.19379e-10	0.257437	0.0344187	0.253735	0.0643816	cis
chr20_1699463_GA_G	OID44935	SIRPB1	-7.47909	1.94133e-13	1.19788e-10	-0.21522	0.0287762	-0.25372	0.0643738	cis
rs649671	OID43311	AAMDC	7.47901	1.94238e-13	1.19846e-10	0.210309	0.0281199	0.253717	0.0643726	cis
rs585721	OID43311	AAMDC	7.47901	1.94238e-13	1.19846e-10	0.210309	0.0281199	0.253717	0.0643726	cis
rs601551	OID43311	AAMDC	7.47901	1.94238e-13	1.19846e-10	0.210309	0.0281199	0.253717	0.0643726	cis
rs11586999	OID43920	LEFTY2	-7.479	1.94257e-13	1.19856e-10	-0.322993	0.0431867	-0.253717	0.0643723	cis
rs1599837	OID43229	TPSD1	-7.47898	1.94285e-13	1.19871e-10	-0.31379	0.0419563	-0.253716	0.064372	cis
rs72844273	OID43805	HLA-DRA	7.47865	1.94735e-13	1.20144e-10	0.698804	0.0934399	0.253706	0.0643668	cis
rs72847591	OID43805	HLA-DRA	7.47865	1.94735e-13	1.20144e-10	0.698804	0.0934399	0.253706	0.0643668	cis
rs3117347	OID43804	HLA-A	7.47828	1.95256e-13	1.20461e-10	0.28721	0.0384059	0.253694	0.0643607	cis
rs3117346	OID43804	HLA-A	7.47828	1.95256e-13	1.20461e-10	0.28721	0.0384059	0.253694	0.0643607	cis
rs62260708	OID43168	TDGF1	-7.47801	1.95623e-13	1.20683e-10	-1.26955	0.16977	-0.253686	0.0643565	cis
rs62260713	OID43168	TDGF1	-7.47801	1.95623e-13	1.20683e-10	-1.26955	0.16977	-0.253686	0.0643565	cis
rs4639796	OID45462	F13B	7.47799	1.95654e-13	1.207e-10	0.182314	0.0243801	0.253685	0.0643561	cis
rs7902075	OID44927	SFTPD	-7.47786	1.95837e-13	1.20811e-10	-0.478402	0.0639758	-0.253681	0.064354	cis
rs17677908	OID44927	SFTPD	7.47771	1.96046e-13	1.20904e-10	0.432504	0.0578391	0.253676	0.0643516	cis
rs55899456	OID44927	SFTPD	7.47771	1.96046e-13	1.20904e-10	0.432504	0.0578391	0.253676	0.0643516	cis
rs12413174	OID44927	SFTPD	7.47771	1.96046e-13	1.20904e-10	0.432504	0.0578391	0.253676	0.0643516	cis
rs61859191	OID44927	SFTPD	7.47771	1.96046e-13	1.20904e-10	0.432504	0.0578391	0.253676	0.0643516	cis
rs17678338	OID44927	SFTPD	7.47771	1.96046e-13	1.20904e-10	0.432504	0.0578391	0.253676	0.0643516	cis
rs61859196	OID44927	SFTPD	7.47771	1.96046e-13	1.20904e-10	0.432504	0.0578391	0.253676	0.0643516	cis
rs61859197	OID44927	SFTPD	7.47771	1.96046e-13	1.20904e-10	0.432504	0.0578391	0.253676	0.0643516	cis
rs61859198	OID44927	SFTPD	7.47771	1.96046e-13	1.20904e-10	0.432504	0.0578391	0.253676	0.0643516	cis
rs61859199	OID44927	SFTPD	7.47771	1.96046e-13	1.20904e-10	0.432504	0.0578391	0.253676	0.0643516	cis
rs1538818	OID44927	SFTPD	7.47771	1.96046e-13	1.20904e-10	0.432504	0.0578391	0.253676	0.0643516	cis
rs35608768	OID44927	SFTPD	7.47771	1.96046e-13	1.20904e-10	0.432504	0.0578391	0.253676	0.0643516	cis
rs61859209	OID44927	SFTPD	7.47771	1.96046e-13	1.20904e-10	0.432504	0.0578391	0.253676	0.0643516	cis
rs61859210	OID44927	SFTPD	7.47771	1.96046e-13	1.20904e-10	0.432504	0.0578391	0.253676	0.0643516	cis
rs17678737	OID44927	SFTPD	7.47771	1.96046e-13	1.20904e-10	0.432504	0.0578391	0.253676	0.0643516	cis
rs17616958	OID44927	SFTPD	7.47771	1.96046e-13	1.20904e-10	0.432504	0.0578391	0.253676	0.0643516	cis
rs17616964	OID44927	SFTPD	7.47771	1.96046e-13	1.20904e-10	0.432504	0.0578391	0.253676	0.0643516	cis
rs2008450	OID42500	GBP4	7.47764	1.9614e-13	1.20953e-10	0.401147	0.0536462	0.253674	0.0643505	cis
rs1807754	OID42500	GBP4	7.47764	1.9614e-13	1.20953e-10	0.401147	0.0536462	0.253674	0.0643505	cis
rs4655898	OID42500	GBP4	7.47764	1.9614e-13	1.20953e-10	0.401147	0.0536462	0.253674	0.0643505	cis
rs7513609	OID42500	GBP4	7.47764	1.9614e-13	1.20953e-10	0.401147	0.0536462	0.253674	0.0643505	cis
rs186461920	OID43784	GSTT2B	-7.47758	1.96226e-13	1.21004e-10	-2.00665	0.268355	-0.253672	0.0643495	cis
rs11645565	OID42849	NQO1	7.47736	1.9654e-13	1.21194e-10	0.470501	0.0629234	0.253665	0.0643459	cis
rs7196917	OID42849	NQO1	7.47736	1.9654e-13	1.21194e-10	0.470501	0.0629234	0.253665	0.0643459	cis
rs4968261	OID43937	LRRC37A2	-7.47725	1.96681e-13	1.21276e-10	-0.181627	0.0242906	-0.253662	0.0643443	cis
rs9889328	OID43937	LRRC37A2	-7.47725	1.96681e-13	1.21276e-10	-0.181627	0.0242906	-0.253662	0.0643443	cis
rs7573748	OID43945	LY75	7.47714	1.96846e-13	1.21376e-10	0.20163	0.0269662	0.253658	0.0643424	cis
rs144681990	OID43428	BTN1A1	-7.47594	1.98529e-13	1.22404e-10	-0.388673	0.0519898	-0.25362	0.0643231	cis
rs12198053	OID43428	BTN1A1	-7.47594	1.98529e-13	1.22404e-10	-0.388673	0.0519898	-0.25362	0.0643231	cis
rs12201459	OID43428	BTN1A1	-7.47594	1.98529e-13	1.22404e-10	-0.388673	0.0519898	-0.25362	0.0643231	cis
rs6901425	OID43428	BTN1A1	-7.47594	1.98529e-13	1.22404e-10	-0.388673	0.0519898	-0.25362	0.0643231	cis
rs11644532	OID42849	NQO1	7.47568	1.98896e-13	1.22628e-10	0.672461	0.0899532	0.253612	0.0643189	cis
rs7127590	OID44080	PCSK7	-7.47566	1.98929e-13	1.22637e-10	-0.186682	0.024972	-0.253611	0.0643186	cis
rs112030791	OID44080	PCSK7	-7.47566	1.98929e-13	1.22637e-10	-0.186682	0.024972	-0.253611	0.0643186	cis
rs145730196	OID44080	PCSK7	-7.47566	1.98929e-13	1.22637e-10	-0.186682	0.024972	-0.253611	0.0643186	cis
rs11216161	OID44080	PCSK7	-7.47566	1.98929e-13	1.22637e-10	-0.186682	0.024972	-0.253611	0.0643186	cis
rs10047459	OID44080	PCSK7	-7.47566	1.98929e-13	1.22637e-10	-0.186682	0.024972	-0.253611	0.0643186	cis
rs113508066	OID45481	PGLYRP2	7.47551	1.99131e-13	1.2276e-10	0.466417	0.0623926	0.253606	0.0643163	cis
rs77719346	OID44247	SIGLEC9	7.47481	2.0013e-13	1.23373e-10	0.136145	0.0182138	0.253584	0.0643049	cis
rs141003550	OID43568	CRYGD	-7.47481	2.00133e-13	1.23373e-10	-0.944618	0.126373	-0.253584	0.0643049	cis
rs77171564	OID44673	GBP1	7.47475	2.00217e-13	1.23418e-10	0.804906	0.107683	0.253582	0.0643039	cis
rs144528815	OID44673	GBP1	7.47475	2.00217e-13	1.23418e-10	0.804906	0.107683	0.253582	0.0643039	cis
rs201271352	OID44673	GBP1	7.47475	2.00217e-13	1.23418e-10	0.804906	0.107683	0.253582	0.0643039	cis
rs3767635	OID45358	FCGR2A	7.47439	2.00736e-13	1.23736e-10	0.259594	0.0347311	0.253571	0.0642981	cis
rs11076662	OID43630	DPEP1	-7.47433	2.00816e-13	1.23782e-10	-0.208859	0.0279435	-0.253569	0.0642972	cis
rs12794818	OID44335	TMPRSS5	-7.47432	2.00833e-13	1.23784e-10	-0.199473	0.0266877	-0.253569	0.064297	cis
rs12577754	OID44335	TMPRSS5	-7.47432	2.00833e-13	1.23784e-10	-0.199473	0.0266877	-0.253569	0.064297	cis
rs2011249	OID44335	TMPRSS5	-7.47432	2.00833e-13	1.23784e-10	-0.199473	0.0266877	-0.253569	0.064297	cis
rs35125461	OID44335	TMPRSS5	-7.47432	2.00833e-13	1.23784e-10	-0.199473	0.0266877	-0.253569	0.064297	cis
rs2814635	OID42722	LYZL2	7.4741	2.01147e-13	1.23975e-10	0.209513	0.0280319	0.253562	0.0642935	cis
rs17208671	OID43805	HLA-DRA	7.47408	2.01173e-13	1.23989e-10	0.634896	0.0849464	0.253561	0.0642932	cis
rs6712124	OID44337	TNFAIP6	-7.47398	2.01312e-13	1.24073e-10	-0.371125	0.0496556	-0.253558	0.0642916	cis
rs760077	OID43327	ADAM15	-7.47395	2.01365e-13	1.24103e-10	-0.152887	0.020456	-0.253557	0.064291	cis
rs145457512	OID43917	LAYN	-7.47389	2.01448e-13	1.24149e-10	-0.608008	0.081351	-0.253555	0.0642901	cis
rs549500491	OID43917	LAYN	-7.47389	2.01448e-13	1.24149e-10	-0.608008	0.081351	-0.253555	0.0642901	cis
rs61861403	OID44927	SFTPD	7.47357	2.01901e-13	1.24426e-10	0.502647	0.0672566	0.253545	0.064285	cis
rs345604	OID43498	CD70	7.47347	2.02055e-13	1.24519e-10	0.195697	0.0261856	0.253541	0.0642833	cis
rs2250993	OID45358	FCGR2A	7.4732	2.02438e-13	1.2475e-10	0.257561	0.0344646	0.253533	0.064279	cis
chr1_161992965_T_TA	OID45358	FCGR2A	7.4732	2.02438e-13	1.2475e-10	0.257561	0.0344646	0.253533	0.064279	cis
chr6_49679689_G_GTTT	OID43564	CRISP2	-7.47281	2.02995e-13	1.25091e-10	-0.283326	0.0379142	-0.253521	0.0642728	cis
rs208060	OID45363	FGL1	-7.4727	2.03159e-13	1.2519e-10	-0.334522	0.0447659	-0.253517	0.0642709	cis
rs185698140	OID45299	ABO	-7.47269	2.03174e-13	1.2519e-10	-1.0956	0.146614	-0.253517	0.0642708	cis
rs28715079	OID45299	ABO	-7.47269	2.03174e-13	1.2519e-10	-1.0956	0.146614	-0.253517	0.0642708	cis
rs28615629	OID45299	ABO	-7.47269	2.03174e-13	1.2519e-10	-1.0956	0.146614	-0.253517	0.0642708	cis
rs28715750	OID45299	ABO	-7.47269	2.03174e-13	1.2519e-10	-1.0956	0.146614	-0.253517	0.0642708	cis
rs1807355	OID43532	CLEC12A	7.47244	2.03539e-13	1.25408e-10	0.21147	0.0283	0.253509	0.0642667	cis
rs1075996	OID43532	CLEC12A	7.47244	2.03539e-13	1.25408e-10	0.21147	0.0283	0.253509	0.0642667	cis
rs1359083	OID43532	CLEC12A	7.47244	2.03539e-13	1.25408e-10	0.21147	0.0283	0.253509	0.0642667	cis
chr17_34341751_C_CTATA	OID43475	CCL8	7.4718	2.04466e-13	1.25977e-10	0.612666	0.0819971	0.253489	0.0642564	cis
rs61812092	OID43327	ADAM15	-7.47176	2.04528e-13	1.26013e-10	-0.185666	0.0248491	-0.253487	0.0642557	cis
rs142996134	OID43514	CEACAM21	-7.47156	2.04809e-13	1.26183e-10	-1.06497	0.142536	-0.253481	0.0642526	cis
rs4653681	OID43920	LEFTY2	-7.47136	2.05109e-13	1.26366e-10	-0.258494	0.034598	-0.253475	0.0642493	cis
rs10658021	OID43901	KLRD1	7.47135	2.05115e-13	1.26367e-10	0.223285	0.0298854	0.253474	0.0642493	cis
rs11763607	OID42137	ARHGEF5	7.47091	2.05761e-13	1.26763e-10	0.485519	0.0649879	0.25346	0.0642421	cis
rs35328637	OID45293	UMOD	7.47083	2.05876e-13	1.26832e-10	0.626281	0.0838302	0.253458	0.0642409	cis
rs61342364	OID43901	KLRD1	-7.47073	2.06023e-13	1.2692e-10	-0.22275	0.0298164	-0.253455	0.0642393	cis
rs926763	OID43720	FLRT2	-7.47063	2.06175e-13	1.27002e-10	-0.168431	0.0225458	-0.253451	0.0642376	cis
rs71120526	OID43720	FLRT2	-7.47063	2.06175e-13	1.27002e-10	-0.168431	0.0225458	-0.253451	0.0642376	cis
rs4904260	OID43720	FLRT2	-7.47063	2.06175e-13	1.27002e-10	-0.168431	0.0225458	-0.253451	0.0642376	cis
rs4904261	OID43720	FLRT2	-7.47063	2.06175e-13	1.27002e-10	-0.168431	0.0225458	-0.253451	0.0642376	cis
rs12896658	OID43720	FLRT2	-7.47063	2.06175e-13	1.27002e-10	-0.168431	0.0225458	-0.253451	0.0642376	cis
rs4680460	OID42991	RARRES1	-7.47053	2.06322e-13	1.2709e-10	-0.253801	0.0339737	-0.253448	0.064236	cis
rs2588323	OID45005	TYRO3	7.47029	2.06665e-13	1.27299e-10	0.152413	0.0204026	0.253441	0.0642322	cis
rs71522208	OID44692	GPNMB	-7.47015	2.06881e-13	1.2743e-10	-0.178375	0.0238784	-0.253436	0.0642299	cis
rs7814465	OID44338	TNFRSF10A	-7.47002	2.07068e-13	1.27543e-10	-0.177553	0.0237688	-0.253432	0.0642278	cis
rs2712070	OID44994	TP53I3	-7.46998	2.07129e-13	1.27578e-10	-0.17818	0.0238528	-0.253431	0.0642272	cis
rs2702877	OID45105	DEFB1	7.46977	2.07433e-13	1.27763e-10	0.254849	0.0341174	0.253424	0.0642238	cis
rs8046707	OID44129	PRSS53	7.46967	2.07592e-13	1.27858e-10	0.185706	0.0248614	0.253421	0.0642221	cis
chr4_73983385_AAC_A	OID44587	CXCL5	-7.46948	2.07871e-13	1.28028e-10	-0.519848	0.0695963	-0.253415	0.0642191	cis
rs38676	OID44430	ZP3	-7.46944	2.07918e-13	1.28052e-10	-1.14808	0.153704	-0.253414	0.0642185	cis
rs38668	OID44430	ZP3	-7.46944	2.07918e-13	1.28052e-10	-1.14808	0.153704	-0.253414	0.0642185	cis
rs10091674	OID45363	FGL1	-7.46921	2.0827e-13	1.28266e-10	-0.349169	0.0467477	-0.253406	0.0642147	cis
rs112566802	OID44502	CCL24	-7.46913	2.08383e-13	1.28329e-10	-0.690081	0.0923911	-0.253404	0.0642135	cis
rs74302334	OID44502	CCL24	-7.46913	2.08383e-13	1.28329e-10	-0.690081	0.0923911	-0.253404	0.0642135	cis
rs79203109	OID44502	CCL24	-7.46913	2.08383e-13	1.28329e-10	-0.690081	0.0923911	-0.253404	0.0642135	cis
rs55742763	OID44129	PRSS53	7.46912	2.08392e-13	1.28332e-10	0.182921	0.0244903	0.253404	0.0642134	cis
rs1317111	OID44450	AFAP1	7.4688	2.0887e-13	1.28622e-10	0.35015	0.0468817	0.253393	0.0642082	cis
rs4627847	OID44450	AFAP1	7.4688	2.0887e-13	1.28622e-10	0.35015	0.0468817	0.253393	0.0642082	cis
rs11933020	OID44450	AFAP1	7.4677	2.10509e-13	1.29629e-10	0.402249	0.0538651	0.253358	0.0641905	cis
rs4253536	OID44927	SFTPD	7.46768	2.10536e-13	1.29643e-10	0.428317	0.057356	0.253358	0.0641902	cis
rs2151341255	OID43531	CLEC10A	-7.46753	2.10766e-13	1.2978e-10	-0.275288	0.0368647	-0.253353	0.0641878	cis
rs2151341267	OID43531	CLEC10A	-7.46753	2.10766e-13	1.2978e-10	-0.275288	0.0368647	-0.253353	0.0641878	cis
rs35795540	OID44692	GPNMB	-7.46737	2.11e-13	1.29922e-10	-0.177941	0.0238292	-0.253348	0.0641852	cis
rs266857	OID43898	KLK15	-7.46701	2.11545e-13	1.30255e-10	-0.289466	0.038766	-0.253337	0.0641794	cis
rs56159249	OID42598	IL12RB1	7.46686	2.11779e-13	1.30397e-10	0.297002	0.039776	0.253332	0.0641769	cis
rs7577691	OID43945	LY75	-7.46684	2.11802e-13	1.30406e-10	-0.145075	0.0194293	-0.253331	0.0641767	cis
rs2114631	OID43945	LY75	-7.46684	2.11802e-13	1.30406e-10	-0.145075	0.0194293	-0.253331	0.0641767	cis
rs17303568	OID42946	PROCR	-7.46681	2.1185e-13	1.30426e-10	-0.532229	0.0712793	-0.25333	0.0641762	cis
rs10485505	OID42946	PROCR	-7.46681	2.1185e-13	1.30426e-10	-0.532229	0.0712793	-0.25333	0.0641762	cis
rs7266300	OID42946	PROCR	-7.46681	2.1185e-13	1.30426e-10	-0.532229	0.0712793	-0.25333	0.0641762	cis
rs819130	OID42946	PROCR	7.46681	2.1185e-13	1.30426e-10	0.532229	0.0712793	0.25333	0.0641762	cis
rs557806	OID43821	HSD17B14	7.46664	2.121e-13	1.30577e-10	0.499568	0.0669067	0.253325	0.0641735	cis
rs55783657	OID43579	CTSH	7.46649	2.12335e-13	1.3072e-10	0.818425	0.109613	0.25332	0.064171	cis
rs11136270	OID43777	GPIHBP1	7.46593	2.13178e-13	1.31235e-10	0.168139	0.0225208	0.253302	0.064162	cis
rs4253517	OID43066	SFTPA2	7.46593	2.13184e-13	1.31235e-10	0.323208	0.0432911	0.253302	0.064162	cis
rs145783872	OID43066	SFTPA2	7.46593	2.13184e-13	1.31235e-10	0.323208	0.0432911	0.253302	0.064162	cis
rs16923189	OID44083	PDCD1LG2	-7.46559	2.13687e-13	1.31542e-10	-0.170124	0.0227877	-0.253292	0.0641566	cis
chr11_65815482_CTTTTG_CTTTG	OID42337	CTSW	7.46458	2.15232e-13	1.32491e-10	0.333694	0.0447037	0.253259	0.0641403	cis
rs34632540	OID45191	MUC1	-7.46419	2.15834e-13	1.3286e-10	-0.388223	0.0520115	-0.253247	0.064134	cis
rs7249884	OID42672	KIR3DL1	-7.46408	2.15999e-13	1.32868e-10	-1.56266	0.209357	-0.253243	0.0641323	cis
rs7253001	OID42672	KIR3DL1	-7.46408	2.15999e-13	1.32868e-10	-1.56266	0.209357	-0.253243	0.0641323	cis
rs151290439	OID42672	KIR3DL1	-7.46408	2.15999e-13	1.32868e-10	-1.56266	0.209357	-0.253243	0.0641323	cis
rs73619932	OID42672	KIR3DL1	-7.46408	2.15999e-13	1.32868e-10	-1.56266	0.209357	-0.253243	0.0641323	cis
rs78554092	OID42672	KIR3DL1	-7.46408	2.15999e-13	1.32868e-10	-1.56266	0.209357	-0.253243	0.0641323	cis
rs146355011	OID42672	KIR3DL1	-7.46408	2.15999e-13	1.32868e-10	-1.56266	0.209357	-0.253243	0.0641323	cis
rs139141788	OID42672	KIR3DL1	-7.46408	2.15999e-13	1.32868e-10	-1.56266	0.209357	-0.253243	0.0641323	cis
chr19_54893659_C_CG	OID42672	KIR3DL1	-7.46408	2.15999e-13	1.32868e-10	-1.56266	0.209357	-0.253243	0.0641323	cis
rs146242389	OID42672	KIR3DL1	-7.46408	2.15999e-13	1.32868e-10	-1.56266	0.209357	-0.253243	0.0641323	cis
rs116504798	OID42672	KIR3DL1	-7.46408	2.15999e-13	1.32868e-10	-1.56266	0.209357	-0.253243	0.0641323	cis
rs112195000	OID42672	KIR3DL1	-7.46408	2.15999e-13	1.32868e-10	-1.56266	0.209357	-0.253243	0.0641323	cis
rs372471217	OID42672	KIR3DL1	-7.46408	2.15999e-13	1.32868e-10	-1.56266	0.209357	-0.253243	0.0641323	cis
rs113253197	OID42672	KIR3DL1	-7.46408	2.15999e-13	1.32868e-10	-1.56266	0.209357	-0.253243	0.0641323	cis
rs201529927	OID42672	KIR3DL1	-7.46408	2.15999e-13	1.32868e-10	-1.56266	0.209357	-0.253243	0.0641323	cis
rs144409891	OID42672	KIR3DL1	-7.46408	2.15999e-13	1.32868e-10	-1.56266	0.209357	-0.253243	0.0641323	cis
rs141252754	OID42672	KIR3DL1	-7.46408	2.15999e-13	1.32868e-10	-1.56266	0.209357	-0.253243	0.0641323	cis
rs139784954	OID42672	KIR3DL1	-7.46408	2.15999e-13	1.32868e-10	-1.56266	0.209357	-0.253243	0.0641323	cis
rs140786877	OID42672	KIR3DL1	-7.46408	2.15999e-13	1.32868e-10	-1.56266	0.209357	-0.253243	0.0641323	cis
rs4806459	OID42672	KIR3DL1	-7.46408	2.15999e-13	1.32868e-10	-1.56266	0.209357	-0.253243	0.0641323	cis
rs4806614	OID42672	KIR3DL1	-7.46408	2.15999e-13	1.32868e-10	-1.56266	0.209357	-0.253243	0.0641323	cis
rs75934250	OID42672	KIR3DL1	-7.46408	2.15999e-13	1.32868e-10	-1.56266	0.209357	-0.253243	0.0641323	cis
rs79309032	OID42672	KIR3DL1	-7.46408	2.15999e-13	1.32868e-10	-1.56266	0.209357	-0.253243	0.0641323	cis
rs74570903	OID42672	KIR3DL1	-7.46408	2.15999e-13	1.32868e-10	-1.56266	0.209357	-0.253243	0.0641323	cis
rs138328893	OID42672	KIR3DL1	-7.46408	2.15999e-13	1.32868e-10	-1.56266	0.209357	-0.253243	0.0641323	cis
rs115540696	OID42672	KIR3DL1	-7.46408	2.15999e-13	1.32868e-10	-1.56266	0.209357	-0.253243	0.0641323	cis
rs139619472	OID42672	KIR3DL1	-7.46408	2.15999e-13	1.32868e-10	-1.56266	0.209357	-0.253243	0.0641323	cis
rs4806615	OID42672	KIR3DL1	-7.46408	2.15999e-13	1.32868e-10	-1.56266	0.209357	-0.253243	0.0641323	cis
rs4806616	OID42672	KIR3DL1	-7.46408	2.15999e-13	1.32868e-10	-1.56266	0.209357	-0.253243	0.0641323	cis
rs4806617	OID42672	KIR3DL1	-7.46408	2.15999e-13	1.32868e-10	-1.56266	0.209357	-0.253243	0.0641323	cis
rs4806618	OID42672	KIR3DL1	-7.46408	2.15999e-13	1.32868e-10	-1.56266	0.209357	-0.253243	0.0641323	cis
rs4806620	OID42672	KIR3DL1	-7.46408	2.15999e-13	1.32868e-10	-1.56266	0.209357	-0.253243	0.0641323	cis
chr19_54905349_TTTA_T	OID42672	KIR3DL1	-7.46408	2.15999e-13	1.32868e-10	-1.56266	0.209357	-0.253243	0.0641323	cis
rs57489973	OID42672	KIR3DL1	-7.46408	2.15999e-13	1.32868e-10	-1.56266	0.209357	-0.253243	0.0641323	cis
rs116519499	OID42672	KIR3DL1	-7.46408	2.15999e-13	1.32868e-10	-1.56266	0.209357	-0.253243	0.0641323	cis
rs116074542	OID42672	KIR3DL1	-7.46408	2.15999e-13	1.32868e-10	-1.56266	0.209357	-0.253243	0.0641323	cis
rs115961739	OID42672	KIR3DL1	-7.46408	2.15999e-13	1.32868e-10	-1.56266	0.209357	-0.253243	0.0641323	cis
rs114699037	OID42672	KIR3DL1	-7.46408	2.15999e-13	1.32868e-10	-1.56266	0.209357	-0.253243	0.0641323	cis
rs75051059	OID42672	KIR3DL1	-7.46408	2.15999e-13	1.32868e-10	-1.56266	0.209357	-0.253243	0.0641323	cis
rs7661070	OID43895	KLB	7.46407	2.16016e-13	1.32876e-10	0.259756	0.0348009	0.253243	0.0641321	cis
rs2949833	OID45373	IGFBP3	-7.46346	2.16958e-13	1.33451e-10	-0.164375	0.022024	-0.253224	0.0641222	cis
rs2949837	OID45373	IGFBP3	-7.46346	2.16958e-13	1.33451e-10	-0.164375	0.022024	-0.253224	0.0641222	cis
rs10776820	OID44067	PAEP	7.46323	2.17311e-13	1.33663e-10	0.607691	0.0814246	0.253216	0.0641186	cis
rs10858124	OID44067	PAEP	7.46323	2.17311e-13	1.33663e-10	0.607691	0.0814246	0.253216	0.0641186	cis
rs11177604	OID45078	CNTN1	-7.46241	2.18583e-13	1.34443e-10	-0.127133	0.0170365	-0.25319	0.0641054	cis
rs764263	OID45432	VNN1	-7.46236	2.18659e-13	1.34487e-10	-0.333904	0.0447451	-0.253189	0.0641046	cis
rs35449580	OID44872	PRR4	7.46205	2.19141e-13	1.34781e-10	0.412433	0.0552707	0.253179	0.0640996	cis
rs12988200	OID44994	TP53I3	-7.46202	2.19187e-13	1.34807e-10	-0.17807	0.0238636	-0.253178	0.0640991	cis
rs13213477	OID43761	GLO1	7.46188	2.1941e-13	1.34942e-10	0.226471	0.0303505	0.253173	0.0640968	cis
rs35302878	OID43805	HLA-DRA	7.46182	2.19499e-13	1.34965e-10	0.706836	0.0947271	0.253172	0.0640959	cis
rs76724891	OID43805	HLA-DRA	7.46182	2.19499e-13	1.34965e-10	0.706836	0.0947271	0.253172	0.0640959	cis
rs72843939	OID43805	HLA-DRA	7.46182	2.19499e-13	1.34965e-10	0.706836	0.0947271	0.253172	0.0640959	cis
rs113585425	OID43805	HLA-DRA	7.46182	2.19499e-13	1.34965e-10	0.706836	0.0947271	0.253172	0.0640959	cis
rs17209161	OID43805	HLA-DRA	7.46182	2.19499e-13	1.34965e-10	0.706836	0.0947271	0.253172	0.0640959	cis
rs28394414	OID43805	HLA-DRA	7.46182	2.19499e-13	1.34965e-10	0.706836	0.0947271	0.253172	0.0640959	cis
rs147716103	OID43805	HLA-DRA	7.46182	2.19499e-13	1.34965e-10	0.706836	0.0947271	0.253172	0.0640959	cis
rs111768304	OID43805	HLA-DRA	7.46182	2.19499e-13	1.34965e-10	0.706836	0.0947271	0.253172	0.0640959	cis
rs4343959	OID43805	HLA-DRA	7.46182	2.19499e-13	1.34965e-10	0.706836	0.0947271	0.253172	0.0640959	cis
rs112627226	OID43805	HLA-DRA	7.46182	2.19499e-13	1.34965e-10	0.706836	0.0947271	0.253172	0.0640959	cis
rs57425824	OID43805	HLA-DRA	7.46182	2.19499e-13	1.34965e-10	0.706836	0.0947271	0.253172	0.0640959	cis
rs28535317	OID43805	HLA-DRA	7.46182	2.19499e-13	1.34965e-10	0.706836	0.0947271	0.253172	0.0640959	cis
rs114360309	OID43805	HLA-DRA	7.46182	2.19499e-13	1.34965e-10	0.706836	0.0947271	0.253172	0.0640959	cis
rs12116812	OID45346	CTBS	7.46168	2.19719e-13	1.35098e-10	0.315347	0.0422622	0.253167	0.0640936	cis
rs72779217	OID45299	ABO	-7.46163	2.19785e-13	1.35123e-10	-1.09329	0.146522	-0.253166	0.0640929	cis
rs72779218	OID45299	ABO	-7.46163	2.19785e-13	1.35123e-10	-1.09329	0.146522	-0.253166	0.0640929	cis
rs28641026	OID45299	ABO	-7.46163	2.19785e-13	1.35123e-10	-1.09329	0.146522	-0.253166	0.0640929	cis
rs28503257	OID45299	ABO	-7.46163	2.19785e-13	1.35123e-10	-1.09329	0.146522	-0.253166	0.0640929	cis
rs117497898	OID45299	ABO	-7.46163	2.19785e-13	1.35123e-10	-1.09329	0.146522	-0.253166	0.0640929	cis
rs34209214	OID45299	ABO	-7.46163	2.19785e-13	1.35123e-10	-1.09329	0.146522	-0.253166	0.0640929	cis
rs1806681	OID42016	VSTM4	-7.46159	2.19859e-13	1.35156e-10	-0.429257	0.0575289	-0.253164	0.0640922	cis
rs112878752	OID42016	VSTM4	-7.46159	2.19859e-13	1.35156e-10	-0.429257	0.0575289	-0.253164	0.0640922	cis
rs114238401	OID42016	VSTM4	-7.46159	2.19859e-13	1.35156e-10	-0.429257	0.0575289	-0.253164	0.0640922	cis
rs76808058	OID42016	VSTM4	-7.46159	2.19859e-13	1.35156e-10	-0.429257	0.0575289	-0.253164	0.0640922	cis
rs114556439	OID42016	VSTM4	-7.46159	2.19859e-13	1.35156e-10	-0.429257	0.0575289	-0.253164	0.0640922	cis
rs117398334	OID45243	QPCT	7.46141	2.20129e-13	1.3532e-10	0.557545	0.0747238	0.253159	0.0640894	cis
rs111404007	OID44467	APOBR	7.46136	2.20211e-13	1.35368e-10	0.563166	0.0754776	0.253157	0.0640885	cis
rs6699916	OID45358	FCGR2A	7.46127	2.20352e-13	1.35452e-10	0.248419	0.0332944	0.253154	0.0640871	cis
rs2542602	OID40778	AKAP13	-7.46111	2.20606e-13	1.35605e-10	-0.459551	0.0615928	-0.253149	0.0640845	cis
rs6531721	OID43895	KLB	7.46063	2.21356e-13	1.36064e-10	0.266078	0.0356643	0.253134	0.0640768	cis
rs61794797	OID42991	RARRES1	-7.4606	2.21409e-13	1.36089e-10	-0.253474	0.033975	-0.253133	0.0640763	cis
rs9866134	OID42991	RARRES1	-7.4606	2.21409e-13	1.36089e-10	-0.253474	0.033975	-0.253133	0.0640763	cis
rs6804249	OID42991	RARRES1	-7.4606	2.21409e-13	1.36089e-10	-0.253474	0.033975	-0.253133	0.0640763	cis
rs2092004	OID45099	CTSB	7.46055	2.21491e-13	1.36137e-10	0.28841	0.038658	0.253131	0.0640754	cis
rs12043708	OID45287	TNN	-7.46052	2.2153e-13	1.36159e-10	-0.214613	0.0287666	-0.25313	0.064075	cis
rs79761689	OID45467	GC	-7.46041	2.21702e-13	1.36262e-10	-0.340506	0.0456418	-0.253127	0.0640733	cis
rs1551783	OID44552	CNTN5	7.46012	2.22164e-13	1.36541e-10	0.18366	0.0246189	0.253118	0.0640686	cis
rs2447140	OID44552	CNTN5	7.46012	2.22164e-13	1.36541e-10	0.18366	0.0246189	0.253118	0.0640686	cis
rs6545222	OID44994	TP53I3	-7.46001	2.2234e-13	1.36646e-10	-0.179843	0.0241076	-0.253114	0.0640668	cis
rs2013075	OID45299	ABO	-7.45987	2.22552e-13	1.36774e-10	-0.823129	0.110341	-0.25311	0.0640646	cis
rs9553309	OID44486	C1QTNF9	-7.45986	2.22578e-13	1.36783e-10	-0.208047	0.0278889	-0.253109	0.0640644	cis
rs8001930	OID44486	C1QTNF9	-7.45986	2.22578e-13	1.36783e-10	-0.208047	0.0278889	-0.253109	0.0640644	cis
rs2862905	OID44486	C1QTNF9	-7.45986	2.22578e-13	1.36783e-10	-0.208047	0.0278889	-0.253109	0.0640644	cis
rs146122126	OID44511	CD300C	-7.45947	2.23199e-13	1.37162e-10	-0.500886	0.0671477	-0.253097	0.0640581	cis
rs112139500	OID43576	CST5	-7.45906	2.23835e-13	1.37543e-10	-0.286558	0.0384175	-0.253084	0.0640516	cis
rs77770287	OID43576	CST5	-7.45906	2.23835e-13	1.37543e-10	-0.286558	0.0384175	-0.253084	0.0640516	cis
rs112308292	OID43576	CST5	-7.45906	2.23835e-13	1.37543e-10	-0.286558	0.0384175	-0.253084	0.0640516	cis
rs2226058	OID43576	CST5	-7.45906	2.23835e-13	1.37543e-10	-0.286558	0.0384175	-0.253084	0.0640516	cis
rs4822517	OID43784	GSTT2B	-7.45906	2.23843e-13	1.37545e-10	-1.06602	0.142916	-0.253084	0.0640515	cis
rs2276916	OID44327	TLR3	-7.45868	2.24449e-13	1.37915e-10	-0.360449	0.0483261	-0.253072	0.0640454	cis
rs71915052	OID44502	CCL24	-7.45856	2.24635e-13	1.38027e-10	-0.787727	0.105614	-0.253068	0.0640435	cis
rs1030862	OID45134	GNLY	7.45822	2.25184e-13	1.38359e-10	0.240348	0.0322259	0.253057	0.064038	cis
rs1436968	OID45134	GNLY	7.45822	2.25184e-13	1.38359e-10	0.240348	0.0322259	0.253057	0.064038	cis
rs12989842	OID44994	TP53I3	-7.45794	2.25629e-13	1.38625e-10	-0.179768	0.0241042	-0.253049	0.0640335	cis
rs925228	OID44994	TP53I3	-7.45794	2.25629e-13	1.38625e-10	-0.179768	0.0241042	-0.253049	0.0640335	cis
rs7561675	OID44994	TP53I3	-7.45794	2.25629e-13	1.38625e-10	-0.179768	0.0241042	-0.253049	0.0640335	cis
rs62576573	OID45299	ABO	7.45787	2.2574e-13	1.38691e-10	1.13648	0.152386	0.253046	0.0640324	cis
rs12597071	OID44467	APOBR	7.45779	2.25873e-13	1.3877e-10	0.282226	0.0378431	0.253044	0.0640311	cis
rs4846478	OID44320	TGFB2	-7.45683	2.27413e-13	1.39701e-10	-0.207844	0.0278729	-0.253013	0.0640157	cis
rs4846479	OID44320	TGFB2	-7.45683	2.27413e-13	1.39701e-10	-0.207844	0.0278729	-0.253013	0.0640157	cis
rs4846480	OID44320	TGFB2	-7.45683	2.27413e-13	1.39701e-10	-0.207844	0.0278729	-0.253013	0.0640157	cis
rs6658473	OID44320	TGFB2	-7.45683	2.27413e-13	1.39701e-10	-0.207844	0.0278729	-0.253013	0.0640157	cis
rs1890995	OID44320	TGFB2	-7.45683	2.27413e-13	1.39701e-10	-0.207844	0.0278729	-0.253013	0.0640157	cis
rs10482792	OID44320	TGFB2	-7.45683	2.27413e-13	1.39701e-10	-0.207844	0.0278729	-0.253013	0.0640157	cis
rs3750701	OID44972	TCTN3	-7.45663	2.27734e-13	1.39895e-10	-0.147813	0.0198231	-0.253007	0.0640125	cis
rs35816706	OID42731	MANSC4	-7.45662	2.2775e-13	1.39895e-10	-0.560292	0.0751401	-0.253007	0.0640124	cis
rs34622437	OID42731	MANSC4	-7.45662	2.2775e-13	1.39895e-10	-0.560292	0.0751401	-0.253007	0.0640124	cis
rs34344711	OID42731	MANSC4	-7.45662	2.2775e-13	1.39895e-10	-0.560292	0.0751401	-0.253007	0.0640124	cis
rs12814230	OID42731	MANSC4	-7.45662	2.2775e-13	1.39895e-10	-0.560292	0.0751401	-0.253007	0.0640124	cis
chr2_112126773_AAAAG_A	OID44648	FBLN7	7.45632	2.28235e-13	1.4019e-10	0.305224	0.0409349	0.252997	0.0640076	cis
rs183772664	OID44825	OLFM4	7.45602	2.28723e-13	1.40485e-10	1.80527	0.242122	0.252988	0.0640027	cis
rs192878408	OID44825	OLFM4	7.45602	2.28723e-13	1.40485e-10	1.80527	0.242122	0.252988	0.0640027	cis
rs4766658	OID43029	RPH3A	-7.45577	2.29132e-13	1.40733e-10	-0.378466	0.0507614	-0.25298	0.0639987	cis
rs2115086347	OID44430	ZP3	7.45531	2.29888e-13	1.41195e-10	1.93006	0.258883	0.252965	0.0639912	cis
rs729167	OID44560	CPA4	7.45525	2.29979e-13	1.41249e-10	0.192198	0.0257803	0.252963	0.0639903	cis
rs2886307	OID45299	ABO	-7.45468	2.3091e-13	1.41818e-10	-0.59558	0.0798934	-0.252945	0.0639812	cis
rs3077028	OID44512	CD33	7.45467	2.30923e-13	1.41823e-10	0.398615	0.0534718	0.252945	0.0639811	cis
rs60016017	OID45196	NID2	7.45467	2.30933e-13	1.41826e-10	0.508333	0.0681899	0.252945	0.063981	cis
rs80230088	OID44627	ENPP5	7.45455	2.31134e-13	1.41947e-10	0.364867	0.0489456	0.252941	0.063979	cis
rs10112690	OID45363	FGL1	-7.45453	2.31158e-13	1.4196e-10	-0.323782	0.0434343	-0.25294	0.0639788	cis
rs5760088	OID43784	GSTT2B	7.45443	2.31324e-13	1.42059e-10	0.646886	0.0867788	0.252937	0.0639771	cis
rs200594475	OID42598	IL12RB1	7.45432	2.31505e-13	1.42167e-10	0.324382	0.043516	0.252934	0.0639754	cis
rs7185345	OID44698	HBZ	7.45427	2.31594e-13	1.42217e-10	0.416386	0.0558587	0.252932	0.0639745	cis
rs3918352	OID44698	HBZ	7.45427	2.31594e-13	1.42217e-10	0.416386	0.0558587	0.252932	0.0639745	cis
rs149539402	OID44776	MEP1B	7.4542	2.31705e-13	1.42282e-10	0.776108	0.104117	0.25293	0.0639734	cis
rs2381289	OID42438	FAM114A1	-7.45401	2.32011e-13	1.42465e-10	-0.182321	0.0244594	-0.252924	0.0639704	cis
rs2890664	OID42438	FAM114A1	-7.45401	2.32011e-13	1.42465e-10	-0.182321	0.0244594	-0.252924	0.0639704	cis
rs28542374	OID44450	AFAP1	-7.45334	2.33117e-13	1.43142e-10	-0.368916	0.0494967	-0.252902	0.0639597	cis
rs6415248	OID42441	FAM221A	7.45328	2.3322e-13	1.432e-10	0.338846	0.0454627	0.2529	0.0639587	cis
rs141600409	OID44661	FOLR3	-7.45328	2.33225e-13	1.432e-10	-4.80093	0.644137	-0.2529	0.0639586	cis
rs542767155	OID44661	FOLR3	-7.45328	2.33225e-13	1.432e-10	-4.80093	0.644137	-0.2529	0.0639586	cis
rs6930977	OID43804	HLA-A	7.45311	2.33498e-13	1.43363e-10	0.28573	0.038337	0.252895	0.063956	cis
rs12214645	OID43804	HLA-A	7.45311	2.33498e-13	1.43363e-10	0.28573	0.038337	0.252895	0.063956	cis
rs8036531	OID40778	AKAP13	-7.45301	2.33658e-13	1.43458e-10	-0.446232	0.0598727	-0.252892	0.0639544	cis
rs4820568	OID43784	GSTT2B	7.45297	2.3373e-13	1.435e-10	0.677555	0.0909108	0.252891	0.0639537	cis
rs1854738	OID43774	GPC5	7.45262	2.34318e-13	1.43856e-10	0.328295	0.0440509	0.252879	0.063948	cis
rs1831423	OID43774	GPC5	7.45262	2.34318e-13	1.43856e-10	0.328295	0.0440509	0.252879	0.063948	cis
rs4821559	OID43572	CSF2RB	7.4525	2.34519e-13	1.43976e-10	0.255323	0.03426	0.252876	0.0639461	cis
rs56877201	OID45196	NID2	7.4523	2.34849e-13	1.44171e-10	0.508927	0.0682913	0.252869	0.0639429	cis
rs61971506	OID45196	NID2	7.4523	2.34849e-13	1.44171e-10	0.508927	0.0682913	0.252869	0.0639429	cis
rs144834676	OID45196	NID2	7.4523	2.34849e-13	1.44171e-10	0.508927	0.0682913	0.252869	0.0639429	cis
rs1600130	OID43901	KLRD1	7.45177	2.35725e-13	1.44706e-10	0.222885	0.0299103	0.252853	0.0639345	cis
rs8008317	OID43720	FLRT2	7.45164	2.35941e-13	1.44836e-10	0.16674	0.0223762	0.252849	0.0639324	cis
rs9303633	OID45043	BLMH	7.45156	2.36078e-13	1.44873e-10	0.164973	0.0221393	0.252846	0.0639311	cis
rs7223819	OID45043	BLMH	7.45156	2.36078e-13	1.44873e-10	0.164973	0.0221393	0.252846	0.0639311	cis
rs9896063	OID45043	BLMH	7.45156	2.36078e-13	1.44873e-10	0.164973	0.0221393	0.252846	0.0639311	cis
rs7212107	OID45043	BLMH	7.45156	2.36078e-13	1.44873e-10	0.164973	0.0221393	0.252846	0.0639311	cis
rs7218912	OID45043	BLMH	7.45156	2.36078e-13	1.44873e-10	0.164973	0.0221393	0.252846	0.0639311	cis
rs2321857	OID45043	BLMH	7.45156	2.36078e-13	1.44873e-10	0.164973	0.0221393	0.252846	0.0639311	cis
rs9896343	OID45043	BLMH	7.45156	2.36078e-13	1.44873e-10	0.164973	0.0221393	0.252846	0.0639311	cis
rs4408593	OID45043	BLMH	7.45156	2.36078e-13	1.44873e-10	0.164973	0.0221393	0.252846	0.0639311	cis
rs35904798	OID45043	BLMH	7.45156	2.36078e-13	1.44873e-10	0.164973	0.0221393	0.252846	0.0639311	cis
rs1434688	OID45043	BLMH	7.45156	2.36078e-13	1.44873e-10	0.164973	0.0221393	0.252846	0.0639311	cis
rs3829594	OID45043	BLMH	7.45156	2.36078e-13	1.44873e-10	0.164973	0.0221393	0.252846	0.0639311	cis
rs6505191	OID45043	BLMH	7.45156	2.36078e-13	1.44873e-10	0.164973	0.0221393	0.252846	0.0639311	cis
rs9900343	OID45043	BLMH	7.45156	2.36078e-13	1.44873e-10	0.164973	0.0221393	0.252846	0.0639311	cis
rs9901970	OID45043	BLMH	7.45156	2.36078e-13	1.44873e-10	0.164973	0.0221393	0.252846	0.0639311	cis
rs9901971	OID45043	BLMH	7.45156	2.36078e-13	1.44873e-10	0.164973	0.0221393	0.252846	0.0639311	cis
rs726663	OID45043	BLMH	7.45156	2.36078e-13	1.44873e-10	0.164973	0.0221393	0.252846	0.0639311	cis
rs9895966	OID45043	BLMH	7.45156	2.36078e-13	1.44873e-10	0.164973	0.0221393	0.252846	0.0639311	cis
rs12944483	OID45043	BLMH	7.45156	2.36078e-13	1.44873e-10	0.164973	0.0221393	0.252846	0.0639311	cis
rs10050067	OID40430	MUC7	-7.45149	2.36199e-13	1.44944e-10	-0.846551	0.113608	-0.252844	0.0639299	cis
rs3786036	OID43355	ALDH3A1	-7.45144	2.36291e-13	1.44998e-10	-0.310052	0.0416097	-0.252842	0.063929	cis
rs2523882	OID42553	HCG22	-7.45129	2.36535e-13	1.45145e-10	-0.870327	0.116802	-0.252837	0.0639267	cis
rs143388647	OID44430	ZP3	-7.45127	2.3657e-13	1.45159e-10	-2.59532	0.348306	-0.252837	0.0639264	cis
rs200579759	OID44430	ZP3	-7.45127	2.3657e-13	1.45159e-10	-2.59532	0.348306	-0.252837	0.0639264	cis
rs138972761	OID44430	ZP3	-7.45127	2.3657e-13	1.45159e-10	-2.59532	0.348306	-0.252837	0.0639264	cis
rs1475901	OID45195	NCAM2	-7.4512	2.36679e-13	1.45223e-10	-0.145547	0.0195334	-0.252835	0.0639253	cis
rs6975827	OID44847	PILRB	7.4509	2.37197e-13	1.45535e-10	0.244745	0.0328478	0.252825	0.0639204	cis
rs6465759	OID44847	PILRB	7.4509	2.37197e-13	1.45535e-10	0.244745	0.0328478	0.252825	0.0639204	cis
rs62247988	OID42496	GASK1A	7.45086	2.37257e-13	1.4557e-10	0.591926	0.079444	0.252824	0.0639198	cis
rs552258526	OID44661	FOLR3	-7.45079	2.37375e-13	1.4564e-10	-5.65562	0.759063	-0.252821	0.0639187	cis
rs6691548	OID45358	FCGR2A	7.45051	2.37845e-13	1.45925e-10	0.256429	0.0344177	0.252813	0.0639142	cis
rs6665822	OID45191	MUC1	7.4505	2.37863e-13	1.45933e-10	0.363059	0.0487295	0.252812	0.063914	cis
rs2417165	OID44702	HMCN2	-7.45022	2.38331e-13	1.46218e-10	-0.262996	0.0353004	-0.252803	0.0639096	cis
rs4632992	OID45203	NPTX2	-7.44948	2.39587e-13	1.46986e-10	-0.169055	0.0226935	-0.25278	0.0638977	cis
rs232420	OID45195	NCAM2	7.44919	2.4008e-13	1.4724e-10	0.146072	0.019609	0.252771	0.063893	cis
rs179790	OID45195	NCAM2	7.44919	2.4008e-13	1.4724e-10	0.146072	0.019609	0.252771	0.063893	cis
rs232423	OID45195	NCAM2	7.44919	2.4008e-13	1.4724e-10	0.146072	0.019609	0.252771	0.063893	cis
rs232424	OID45195	NCAM2	7.44919	2.4008e-13	1.4724e-10	0.146072	0.019609	0.252771	0.063893	cis
rs232425	OID45195	NCAM2	7.44919	2.4008e-13	1.4724e-10	0.146072	0.019609	0.252771	0.063893	cis
rs232426	OID45195	NCAM2	7.44919	2.4008e-13	1.4724e-10	0.146072	0.019609	0.252771	0.063893	cis
rs232427	OID45195	NCAM2	7.44919	2.4008e-13	1.4724e-10	0.146072	0.019609	0.252771	0.063893	cis
rs232429	OID45195	NCAM2	7.44919	2.4008e-13	1.4724e-10	0.146072	0.019609	0.252771	0.063893	cis
rs232430	OID45195	NCAM2	7.44919	2.4008e-13	1.4724e-10	0.146072	0.019609	0.252771	0.063893	cis
rs3831411	OID45195	NCAM2	7.44919	2.4008e-13	1.4724e-10	0.146072	0.019609	0.252771	0.063893	cis
rs232432	OID45195	NCAM2	7.44919	2.4008e-13	1.4724e-10	0.146072	0.019609	0.252771	0.063893	cis
rs232433	OID45195	NCAM2	7.44919	2.4008e-13	1.4724e-10	0.146072	0.019609	0.252771	0.063893	cis
rs232434	OID45195	NCAM2	7.44919	2.4008e-13	1.4724e-10	0.146072	0.019609	0.252771	0.063893	cis
rs2826825	OID45195	NCAM2	7.44919	2.4008e-13	1.4724e-10	0.146072	0.019609	0.252771	0.063893	cis
rs232446	OID45195	NCAM2	7.44919	2.4008e-13	1.4724e-10	0.146072	0.019609	0.252771	0.063893	cis
rs232451	OID45195	NCAM2	7.44919	2.4008e-13	1.4724e-10	0.146072	0.019609	0.252771	0.063893	cis
rs1822655	OID45195	NCAM2	7.44919	2.4008e-13	1.4724e-10	0.146072	0.019609	0.252771	0.063893	cis
rs232456	OID45195	NCAM2	7.44919	2.4008e-13	1.4724e-10	0.146072	0.019609	0.252771	0.063893	cis
rs143830229	OID43066	SFTPA2	-7.44892	2.40553e-13	1.47525e-10	-0.657192	0.0882266	-0.252762	0.0638886	cis
rs12414877	OID43066	SFTPA2	-7.44892	2.40553e-13	1.47525e-10	-0.657192	0.0882266	-0.252762	0.0638886	cis
rs11693580	OID44033	NMI	7.4488	2.40756e-13	1.47641e-10	0.293232	0.0393663	0.252758	0.0638867	cis
rs138217552	OID44033	NMI	7.4488	2.40756e-13	1.47641e-10	0.293232	0.0393663	0.252758	0.0638867	cis
rs4664356	OID44033	NMI	7.4488	2.40756e-13	1.47641e-10	0.293232	0.0393663	0.252758	0.0638867	cis
rs678125	OID45346	CTBS	-7.4487	2.4093e-13	1.47742e-10	-0.300655	0.0403635	-0.252755	0.063885	cis
rs12120212	OID45346	CTBS	7.4487	2.4093e-13	1.47742e-10	0.300655	0.0403635	0.252755	0.063885	cis
rs2499839	OID45358	FCGR2A	7.44851	2.41243e-13	1.47924e-10	0.256531	0.0344405	0.252749	0.0638821	cis
rs2499838	OID45358	FCGR2A	7.44851	2.41243e-13	1.47924e-10	0.256531	0.0344405	0.252749	0.0638821	cis
rs2262612	OID45358	FCGR2A	7.44851	2.41243e-13	1.47924e-10	0.256531	0.0344405	0.252749	0.0638821	cis
chr1_161994789_A_AT	OID45358	FCGR2A	7.44851	2.41243e-13	1.47924e-10	0.256531	0.0344405	0.252749	0.0638821	cis
rs11581556	OID42448	FCGR2B	-7.4484	2.41443e-13	1.48043e-10	-0.460343	0.0618043	-0.252745	0.0638802	cis
rs1200353	OID45005	TYRO3	7.44825	2.41687e-13	1.48188e-10	0.152068	0.0204166	0.252741	0.0638779	cis
rs9652441	OID45005	TYRO3	7.44825	2.41687e-13	1.48188e-10	0.152068	0.0204166	0.252741	0.0638779	cis
rs4714175	OID43761	GLO1	7.44807	2.41996e-13	1.48366e-10	0.227361	0.0305262	0.252735	0.063875	cis
rs9366973	OID43761	GLO1	7.44807	2.41996e-13	1.48366e-10	0.227361	0.0305262	0.252735	0.063875	cis
rs10947755	OID43761	GLO1	7.44807	2.41996e-13	1.48366e-10	0.227361	0.0305262	0.252735	0.063875	cis
rs2471999	OID43761	GLO1	7.44807	2.41996e-13	1.48366e-10	0.227361	0.0305262	0.252735	0.063875	cis
rs73003205	OID42598	IL12RB1	7.4479	2.42289e-13	1.48543e-10	0.35681	0.0479075	0.25273	0.0638723	cis
rs834175	OID42496	GASK1A	-7.44774	2.4257e-13	1.4871e-10	-0.592017	0.0794895	-0.252725	0.0638697	cis
rs502399	OID42496	GASK1A	-7.44774	2.4257e-13	1.4871e-10	-0.592017	0.0794895	-0.252725	0.0638697	cis
rs56221328	OID45461	F12	7.44755	2.429e-13	1.4891e-10	0.312904	0.0420143	0.252718	0.0638666	cis
rs360064	OID43920	LEFTY2	7.4474	2.4315e-13	1.4906e-10	0.315176	0.0423203	0.252714	0.0638643	cis
rs11704466	OID44568	CRELD2	-7.44722	2.43458e-13	1.49243e-10	-0.361791	0.0485806	-0.252708	0.0638614	cis
rs9616758	OID44568	CRELD2	-7.44722	2.43458e-13	1.49243e-10	-0.361791	0.0485806	-0.252708	0.0638614	cis
rs6545121	OID44994	TP53I3	7.44712	2.43634e-13	1.49311e-10	0.177707	0.0238625	0.252705	0.0638598	cis
rs2339929	OID44994	TP53I3	7.44712	2.43634e-13	1.49311e-10	0.177707	0.0238625	0.252705	0.0638598	cis
rs34403845	OID44994	TP53I3	7.44712	2.43634e-13	1.49311e-10	0.177707	0.0238625	0.252705	0.0638598	cis
rs13016006	OID44994	TP53I3	7.44712	2.43634e-13	1.49311e-10	0.177707	0.0238625	0.252705	0.0638598	cis
rs2551338	OID44994	TP53I3	-7.44712	2.43634e-13	1.49311e-10	-0.177707	0.0238625	-0.252705	0.0638598	cis
rs2551340	OID44994	TP53I3	-7.44712	2.43634e-13	1.49311e-10	-0.177707	0.0238625	-0.252705	0.0638598	cis
rs2161784	OID44994	TP53I3	-7.44712	2.43634e-13	1.49311e-10	-0.177707	0.0238625	-0.252705	0.0638598	cis
rs2712051	OID44994	TP53I3	-7.44712	2.43634e-13	1.49311e-10	-0.177707	0.0238625	-0.252705	0.0638598	cis
chr2_23844955_GA_G	OID44994	TP53I3	-7.44712	2.43634e-13	1.49311e-10	-0.177707	0.0238625	-0.252705	0.0638598	cis
rs2675359	OID44994	TP53I3	-7.44712	2.43634e-13	1.49311e-10	-0.177707	0.0238625	-0.252705	0.0638598	cis
rs6742839	OID44994	TP53I3	-7.44712	2.43634e-13	1.49311e-10	-0.177707	0.0238625	-0.252705	0.0638598	cis
rs35070391	OID44994	TP53I3	-7.44712	2.43634e-13	1.49311e-10	-0.177707	0.0238625	-0.252705	0.0638598	cis
rs11679459	OID44994	TP53I3	-7.44712	2.43634e-13	1.49311e-10	-0.177707	0.0238625	-0.252705	0.0638598	cis
rs3029917	OID44994	TP53I3	-7.44712	2.43634e-13	1.49311e-10	-0.177707	0.0238625	-0.252705	0.0638598	cis
rs4665643	OID44994	TP53I3	-7.44712	2.43634e-13	1.49311e-10	-0.177707	0.0238625	-0.252705	0.0638598	cis
rs9783622	OID43732	FUT8	-7.44698	2.43875e-13	1.49456e-10	-0.299705	0.0402452	-0.2527	0.0638575	cis
rs34718600	OID43898	KLK15	7.44675	2.44274e-13	1.49698e-10	0.31127	0.0417995	0.252693	0.0638538	cis
rs35203095	OID44512	CD33	-7.4467	2.44368e-13	1.4975e-10	-0.460212	0.0618008	-0.252691	0.063853	cis
rs7255837	OID44512	CD33	-7.4467	2.44368e-13	1.4975e-10	-0.460212	0.0618008	-0.252691	0.063853	cis
rs67131611	OID43483	CD207	-7.44651	2.44701e-13	1.49951e-10	-0.23513	0.0315759	-0.252685	0.0638499	cis
rs6049095	OID43576	CST5	-7.44644	2.44825e-13	1.50024e-10	-0.197431	0.0265134	-0.252683	0.0638487	cis
rs3103078	OID42319	CPZ	7.44621	2.45215e-13	1.5026e-10	0.256936	0.0345057	0.252676	0.0638451	cis
rs55822915	OID44327	TLR3	-7.44601	2.45572e-13	1.50477e-10	-0.361372	0.0485324	-0.252669	0.0638418	cis
rs3753312	OID45252	SELL	7.44573	2.46056e-13	1.50765e-10	0.134048	0.0180033	0.252661	0.0638374	cis
rs11582552	OID45252	SELL	7.44573	2.46056e-13	1.50765e-10	0.134048	0.0180033	0.252661	0.0638374	cis
rs35196850	OID45252	SELL	7.44573	2.46056e-13	1.50765e-10	0.134048	0.0180033	0.252661	0.0638374	cis
rs72224211	OID44467	APOBR	-7.44564	2.4621e-13	1.50856e-10	-0.458865	0.0616287	-0.252658	0.063836	cis
rs11214766	OID44335	TMPRSS5	-7.44563	2.46234e-13	1.50869e-10	-0.198762	0.0266952	-0.252657	0.0638357	cis
rs557011	OID43805	HLA-DRA	-7.44561	2.46265e-13	1.50884e-10	-0.480537	0.0645397	-0.252657	0.0638355	cis
rs11711870	OID42787	MUC20	-7.44538	2.46667e-13	1.51128e-10	-0.570241	0.0765899	-0.252649	0.0638318	cis
rs1123672	OID43477	CCN4	-7.44535	2.4672e-13	1.51158e-10	-0.23048	0.0309562	-0.252649	0.0638313	cis
rs1710354	OID44399	VSIG10L	-7.44527	2.46852e-13	1.51236e-10	-0.194096	0.0260697	-0.252646	0.0638301	cis
rs28630471	OID43630	DPEP1	7.44516	2.47041e-13	1.51349e-10	0.244096	0.0327859	0.252643	0.0638283	cis
rs145044072	OID43535	CLEC4C	-7.44513	2.471e-13	1.51382e-10	-0.43871	0.0589257	-0.252642	0.0638278	cis
rs2385902	OID44450	AFAP1	7.44503	2.47279e-13	1.51476e-10	0.349073	0.0468867	0.252638	0.0638262	cis
rs2385901	OID44450	AFAP1	7.44503	2.47279e-13	1.51476e-10	0.349073	0.0468867	0.252638	0.0638262	cis
rs2385900	OID44450	AFAP1	7.44503	2.47279e-13	1.51476e-10	0.349073	0.0468867	0.252638	0.0638262	cis
rs2385898	OID44450	AFAP1	7.44503	2.47279e-13	1.51476e-10	0.349073	0.0468867	0.252638	0.0638262	cis
rs13435730	OID44450	AFAP1	7.44503	2.47279e-13	1.51476e-10	0.349073	0.0468867	0.252638	0.0638262	cis
rs2891928	OID44450	AFAP1	7.44503	2.47279e-13	1.51476e-10	0.349073	0.0468867	0.252638	0.0638262	cis
rs9363976	OID43335	ADGRB3	7.44497	2.47376e-13	1.51532e-10	0.156359	0.021002	0.252637	0.0638253	cis
rs2093839	OID43745	GCNT1	7.44478	2.4772e-13	1.51731e-10	0.192604	0.025871	0.25263	0.0638221	cis
rs6427592	OID42448	FCGR2B	-7.44477	2.47728e-13	1.51731e-10	-0.856013	0.114982	-0.25263	0.063822	cis
rs9427388	OID42448	FCGR2B	7.44477	2.47728e-13	1.51731e-10	0.856013	0.114982	0.25263	0.063822	cis
rs72717013	OID42448	FCGR2B	7.44477	2.47728e-13	1.51731e-10	0.856013	0.114982	0.25263	0.063822	cis
rs146188788	OID42448	FCGR2B	7.44477	2.47728e-13	1.51731e-10	0.856013	0.114982	0.25263	0.063822	cis
rs115032752	OID42448	FCGR2B	7.44477	2.47728e-13	1.51731e-10	0.856013	0.114982	0.25263	0.063822	cis
rs2010728	OID43355	ALDH3A1	-7.44474	2.47786e-13	1.51764e-10	-0.336169	0.0451553	-0.252629	0.0638215	cis
rs117960007	OID43579	CTSH	-7.4447	2.47861e-13	1.51807e-10	-0.551364	0.0740614	-0.252628	0.0638208	cis
rs201015890	OID43834	IFNGR2	-7.44444	2.48306e-13	1.52077e-10	-0.809602	0.108753	-0.25262	0.0638168	cis
rs2233262	OID43168	TDGF1	-7.44416	2.48802e-13	1.52378e-10	-1.98701	0.266922	-0.252611	0.0638123	cis
rs1293304	OID45099	CTSB	-7.44406	2.48988e-13	1.52489e-10	-0.290759	0.0390593	-0.252608	0.0638106	cis
rs11985595	OID45363	FGL1	-7.444	2.49087e-13	1.52547e-10	-0.348175	0.0467725	-0.252606	0.0638097	cis
rs34530932	OID42731	MANSC4	-7.4438	2.49451e-13	1.52731e-10	-0.562224	0.0755293	-0.252599	0.0638064	cis
rs11049118	OID42731	MANSC4	-7.4438	2.49451e-13	1.52731e-10	-0.562224	0.0755293	-0.252599	0.0638064	cis
rs11049119	OID42731	MANSC4	-7.4438	2.49451e-13	1.52731e-10	-0.562224	0.0755293	-0.252599	0.0638064	cis
rs11049120	OID42731	MANSC4	-7.4438	2.49451e-13	1.52731e-10	-0.562224	0.0755293	-0.252599	0.0638064	cis
rs11049121	OID42731	MANSC4	-7.4438	2.49451e-13	1.52731e-10	-0.562224	0.0755293	-0.252599	0.0638064	cis
rs7953030	OID42731	MANSC4	-7.4438	2.49451e-13	1.52731e-10	-0.562224	0.0755293	-0.252599	0.0638064	cis
chr12_27760911_C_CT	OID42731	MANSC4	-7.4438	2.49451e-13	1.52731e-10	-0.562224	0.0755293	-0.252599	0.0638064	cis
rs7956496	OID42731	MANSC4	-7.4438	2.49451e-13	1.52731e-10	-0.562224	0.0755293	-0.252599	0.0638064	cis
rs11049122	OID42731	MANSC4	-7.4438	2.49451e-13	1.52731e-10	-0.562224	0.0755293	-0.252599	0.0638064	cis
chr12_27761553_C_CTG	OID42731	MANSC4	-7.4438	2.49451e-13	1.52731e-10	-0.562224	0.0755293	-0.252599	0.0638064	cis
rs11049123	OID42731	MANSC4	-7.4438	2.49451e-13	1.52731e-10	-0.562224	0.0755293	-0.252599	0.0638064	cis
rs11049124	OID42731	MANSC4	-7.4438	2.49451e-13	1.52731e-10	-0.562224	0.0755293	-0.252599	0.0638064	cis
rs11049125	OID42731	MANSC4	-7.4438	2.49451e-13	1.52731e-10	-0.562224	0.0755293	-0.252599	0.0638064	cis
rs11049126	OID42731	MANSC4	-7.4438	2.49451e-13	1.52731e-10	-0.562224	0.0755293	-0.252599	0.0638064	cis
rs76843175	OID42991	RARRES1	-7.44368	2.49662e-13	1.52857e-10	-0.725655	0.0974861	-0.252595	0.0638045	cis
rs61862387	OID44927	SFTPD	7.44352	2.49945e-13	1.53019e-10	0.433599	0.058252	0.25259	0.0638019	cis
rs150687636	OID44927	SFTPD	7.44352	2.49945e-13	1.53019e-10	0.433599	0.058252	0.25259	0.0638019	cis
rs12414727	OID44927	SFTPD	7.44352	2.49945e-13	1.53019e-10	0.433599	0.058252	0.25259	0.0638019	cis
rs56184245	OID44927	SFTPD	7.44352	2.49945e-13	1.53019e-10	0.433599	0.058252	0.25259	0.0638019	cis
rs9807459	OID42349	DCC	-7.44335	2.50238e-13	1.53191e-10	-0.211524	0.0284178	-0.252585	0.0637992	cis
rs34115016	OID42349	DCC	-7.44335	2.50238e-13	1.53191e-10	-0.211524	0.0284178	-0.252585	0.0637992	cis
rs35579432	OID42349	DCC	-7.44335	2.50238e-13	1.53191e-10	-0.211524	0.0284178	-0.252585	0.0637992	cis
rs139950965	OID44935	SIRPB1	7.44311	2.50666e-13	1.5345e-10	0.438222	0.0588761	0.252577	0.0637954	cis
rs6658353	OID45358	FCGR2A	-7.4431	2.50681e-13	1.53456e-10	-0.250239	0.0336203	-0.252577	0.0637952	cis
rs11724720	OID44450	AFAP1	-7.44297	2.50915e-13	1.53501e-10	-0.367579	0.0493861	-0.252573	0.0637931	cis
rs72863146	OID43564	CRISP2	-7.44291	2.51017e-13	1.53501e-10	-0.369663	0.0496665	-0.252571	0.0637922	cis
rs9325070	OID45265	SPINK5	7.4429	2.51046e-13	1.53501e-10	0.340348	0.045728	0.252571	0.0637919	cis
rs9791022	OID45265	SPINK5	7.4429	2.51046e-13	1.53501e-10	0.340348	0.045728	0.252571	0.0637919	cis
rs12657808	OID45265	SPINK5	7.4429	2.51046e-13	1.53501e-10	0.340348	0.045728	0.252571	0.0637919	cis
rs11953763	OID45265	SPINK5	7.4429	2.51046e-13	1.53501e-10	0.340348	0.045728	0.252571	0.0637919	cis
rs3777142	OID45265	SPINK5	7.4429	2.51046e-13	1.53501e-10	0.340348	0.045728	0.252571	0.0637919	cis
rs3815741	OID45265	SPINK5	7.4429	2.51046e-13	1.53501e-10	0.340348	0.045728	0.252571	0.0637919	cis
rs113070270	OID45265	SPINK5	7.4429	2.51046e-13	1.53501e-10	0.340348	0.045728	0.252571	0.0637919	cis
rs17107747	OID45265	SPINK5	7.4429	2.51046e-13	1.53501e-10	0.340348	0.045728	0.252571	0.0637919	cis
rs35655863	OID45265	SPINK5	7.4429	2.51046e-13	1.53501e-10	0.340348	0.045728	0.252571	0.0637919	cis
rs12659942	OID45265	SPINK5	7.4429	2.51046e-13	1.53501e-10	0.340348	0.045728	0.252571	0.0637919	cis
rs1862442	OID45265	SPINK5	7.4429	2.51046e-13	1.53501e-10	0.340348	0.045728	0.252571	0.0637919	cis
rs1862441	OID45265	SPINK5	7.4429	2.51046e-13	1.53501e-10	0.340348	0.045728	0.252571	0.0637919	cis
rs1862440	OID45265	SPINK5	7.4429	2.51046e-13	1.53501e-10	0.340348	0.045728	0.252571	0.0637919	cis
rs55862047	OID45265	SPINK5	7.4429	2.51046e-13	1.53501e-10	0.340348	0.045728	0.252571	0.0637919	cis
rs60283517	OID45265	SPINK5	7.4429	2.51046e-13	1.53501e-10	0.340348	0.045728	0.252571	0.0637919	cis
rs59220312	OID45265	SPINK5	7.4429	2.51046e-13	1.53501e-10	0.340348	0.045728	0.252571	0.0637919	cis
rs59946480	OID45265	SPINK5	7.4429	2.51046e-13	1.53501e-10	0.340348	0.045728	0.252571	0.0637919	cis
rs58154955	OID45265	SPINK5	7.4429	2.51046e-13	1.53501e-10	0.340348	0.045728	0.252571	0.0637919	cis
rs17107754	OID45265	SPINK5	7.4429	2.51046e-13	1.53501e-10	0.340348	0.045728	0.252571	0.0637919	cis
rs72660256	OID45265	SPINK5	7.4429	2.51046e-13	1.53501e-10	0.340348	0.045728	0.252571	0.0637919	cis
rs72660257	OID45265	SPINK5	7.4429	2.51046e-13	1.53501e-10	0.340348	0.045728	0.252571	0.0637919	cis
rs58670387	OID45265	SPINK5	7.4429	2.51046e-13	1.53501e-10	0.340348	0.045728	0.252571	0.0637919	cis
rs58451856	OID45265	SPINK5	7.4429	2.51046e-13	1.53501e-10	0.340348	0.045728	0.252571	0.0637919	cis
rs61600033	OID45265	SPINK5	7.4429	2.51046e-13	1.53501e-10	0.340348	0.045728	0.252571	0.0637919	cis
rs72660258	OID45265	SPINK5	7.4429	2.51046e-13	1.53501e-10	0.340348	0.045728	0.252571	0.0637919	cis
rs73794671	OID45265	SPINK5	7.4429	2.51046e-13	1.53501e-10	0.340348	0.045728	0.252571	0.0637919	cis
rs73794672	OID45265	SPINK5	7.4429	2.51046e-13	1.53501e-10	0.340348	0.045728	0.252571	0.0637919	cis
rs3815740	OID45265	SPINK5	7.4429	2.51046e-13	1.53501e-10	0.340348	0.045728	0.252571	0.0637919	cis
rs2287770	OID45265	SPINK5	7.4429	2.51046e-13	1.53501e-10	0.340348	0.045728	0.252571	0.0637919	cis
rs2287769	OID45265	SPINK5	7.4429	2.51046e-13	1.53501e-10	0.340348	0.045728	0.252571	0.0637919	cis
rs2287767	OID45265	SPINK5	7.4429	2.51046e-13	1.53501e-10	0.340348	0.045728	0.252571	0.0637919	cis
rs2287766	OID45265	SPINK5	7.4429	2.51046e-13	1.53501e-10	0.340348	0.045728	0.252571	0.0637919	cis
rs2287765	OID45265	SPINK5	7.4429	2.51046e-13	1.53501e-10	0.340348	0.045728	0.252571	0.0637919	cis
rs6883062	OID45265	SPINK5	7.4429	2.51046e-13	1.53501e-10	0.340348	0.045728	0.252571	0.0637919	cis
rs6887442	OID45265	SPINK5	7.4429	2.51046e-13	1.53501e-10	0.340348	0.045728	0.252571	0.0637919	cis
rs34975049	OID45265	SPINK5	7.4429	2.51046e-13	1.53501e-10	0.340348	0.045728	0.252571	0.0637919	cis
rs34225415	OID45265	SPINK5	7.4429	2.51046e-13	1.53501e-10	0.340348	0.045728	0.252571	0.0637919	cis
rs140324633	OID45265	SPINK5	7.4429	2.51046e-13	1.53501e-10	0.340348	0.045728	0.252571	0.0637919	cis
rs145361009	OID45265	SPINK5	7.4429	2.51046e-13	1.53501e-10	0.340348	0.045728	0.252571	0.0637919	cis
rs111890148	OID45265	SPINK5	7.4429	2.51046e-13	1.53501e-10	0.340348	0.045728	0.252571	0.0637919	cis
rs112721496	OID45265	SPINK5	7.4429	2.51046e-13	1.53501e-10	0.340348	0.045728	0.252571	0.0637919	cis
rs113469247	OID45265	SPINK5	7.4429	2.51046e-13	1.53501e-10	0.340348	0.045728	0.252571	0.0637919	cis
rs113717952	OID45265	SPINK5	7.4429	2.51046e-13	1.53501e-10	0.340348	0.045728	0.252571	0.0637919	cis
rs150897404	OID45265	SPINK5	7.4429	2.51046e-13	1.53501e-10	0.340348	0.045728	0.252571	0.0637919	cis
rs138483982	OID45265	SPINK5	7.4429	2.51046e-13	1.53501e-10	0.340348	0.045728	0.252571	0.0637919	cis
rs77701346	OID45265	SPINK5	7.4429	2.51046e-13	1.53501e-10	0.340348	0.045728	0.252571	0.0637919	cis
rs79688803	OID45265	SPINK5	7.4429	2.51046e-13	1.53501e-10	0.340348	0.045728	0.252571	0.0637919	cis
rs72660259	OID45265	SPINK5	7.4429	2.51046e-13	1.53501e-10	0.340348	0.045728	0.252571	0.0637919	cis
rs55816145	OID45265	SPINK5	7.4429	2.51046e-13	1.53501e-10	0.340348	0.045728	0.252571	0.0637919	cis
rs41291433	OID45265	SPINK5	7.4429	2.51046e-13	1.53501e-10	0.340348	0.045728	0.252571	0.0637919	cis
rs201488506	OID45265	SPINK5	7.4429	2.51046e-13	1.53501e-10	0.340348	0.045728	0.252571	0.0637919	cis
rs199893956	OID45265	SPINK5	7.4429	2.51046e-13	1.53501e-10	0.340348	0.045728	0.252571	0.0637919	cis
rs73794675	OID45265	SPINK5	7.4429	2.51046e-13	1.53501e-10	0.340348	0.045728	0.252571	0.0637919	cis
rs73794676	OID45265	SPINK5	7.4429	2.51046e-13	1.53501e-10	0.340348	0.045728	0.252571	0.0637919	cis
rs113028623	OID45265	SPINK5	7.4429	2.51046e-13	1.53501e-10	0.340348	0.045728	0.252571	0.0637919	cis
rs17107762	OID45265	SPINK5	7.4429	2.51046e-13	1.53501e-10	0.340348	0.045728	0.252571	0.0637919	cis
rs72660260	OID45265	SPINK5	7.4429	2.51046e-13	1.53501e-10	0.340348	0.045728	0.252571	0.0637919	cis
rs17107763	OID45265	SPINK5	7.4429	2.51046e-13	1.53501e-10	0.340348	0.045728	0.252571	0.0637919	cis
rs3815739	OID45265	SPINK5	7.4429	2.51046e-13	1.53501e-10	0.340348	0.045728	0.252571	0.0637919	cis
rs202207960	OID45265	SPINK5	7.4429	2.51046e-13	1.53501e-10	0.340348	0.045728	0.252571	0.0637919	cis
rs760822281	OID45265	SPINK5	7.4429	2.51046e-13	1.53501e-10	0.340348	0.045728	0.252571	0.0637919	cis
rs3815738	OID45265	SPINK5	7.4429	2.51046e-13	1.53501e-10	0.340348	0.045728	0.252571	0.0637919	cis
rs2104070	OID45107	DLK1	-7.44268	2.51429e-13	1.5373e-10	-0.313895	0.042175	-0.252564	0.0637885	cis
rs8005989	OID45107	DLK1	-7.44268	2.51429e-13	1.5373e-10	-0.313895	0.042175	-0.252564	0.0637885	cis
rs2195724	OID44879	PTPRB	-7.44249	2.51778e-13	1.5394e-10	-0.151377	0.0203396	-0.252558	0.0637853	cis
rs2517296	OID45363	FGL1	7.44216	2.52367e-13	1.54283e-10	0.61736	0.0829544	0.252547	0.0637801	cis
rs2517297	OID45363	FGL1	7.44216	2.52367e-13	1.54283e-10	0.61736	0.0829544	0.252547	0.0637801	cis
rs2517298	OID45363	FGL1	7.44216	2.52367e-13	1.54283e-10	0.61736	0.0829544	0.252547	0.0637801	cis
rs2259483	OID45363	FGL1	7.44216	2.52367e-13	1.54283e-10	0.61736	0.0829544	0.252547	0.0637801	cis
rs2258157	OID45363	FGL1	7.44216	2.52367e-13	1.54283e-10	0.61736	0.0829544	0.252547	0.0637801	cis
rs2467071	OID45363	FGL1	7.44216	2.52367e-13	1.54283e-10	0.61736	0.0829544	0.252547	0.0637801	cis
rs12945122	OID43355	ALDH3A1	-7.44193	2.52766e-13	1.54518e-10	-0.335948	0.0451425	-0.25254	0.0637765	cis
rs11204413	OID43355	ALDH3A1	-7.44193	2.52766e-13	1.54518e-10	-0.335948	0.0451425	-0.25254	0.0637765	cis
rs7214841	OID43355	ALDH3A1	-7.44193	2.52766e-13	1.54518e-10	-0.335948	0.0451425	-0.25254	0.0637765	cis
rs214105	OID44045	NUCB2	7.4419	2.52828e-13	1.54548e-10	0.160885	0.0216189	0.252539	0.0637759	cis
rs214104	OID44045	NUCB2	7.4419	2.52828e-13	1.54548e-10	0.160885	0.0216189	0.252539	0.0637759	cis
rs56213534	OID44045	NUCB2	7.4419	2.52828e-13	1.54548e-10	0.160885	0.0216189	0.252539	0.0637759	cis
rs3808903	OID43745	GCNT1	7.44187	2.52882e-13	1.5457e-10	0.191474	0.0257294	0.252538	0.0637754	cis
rs2282683	OID43745	GCNT1	7.44187	2.52882e-13	1.5457e-10	0.191474	0.0257294	0.252538	0.0637754	cis
chr9_76503715_AC_A	OID43745	GCNT1	7.44187	2.52882e-13	1.5457e-10	0.191474	0.0257294	0.252538	0.0637754	cis
rs707739	OID43745	GCNT1	7.44187	2.52882e-13	1.5457e-10	0.191474	0.0257294	0.252538	0.0637754	cis
rs266856	OID43898	KLK15	-7.44173	2.53137e-13	1.54723e-10	-0.296436	0.0398343	-0.252533	0.0637732	cis
rs13395247	OID43319	ACP1	-7.44169	2.53201e-13	1.54759e-10	-0.407631	0.0547767	-0.252532	0.0637726	cis
rs4133054	OID44338	TNFRSF10A	-7.44168	2.53223e-13	1.54767e-10	-0.176258	0.0236852	-0.252532	0.0637724	cis
rs11433628	OID44338	TNFRSF10A	-7.44168	2.53223e-13	1.54767e-10	-0.176258	0.0236852	-0.252532	0.0637724	cis
rs2026042	OID42500	GBP4	7.44159	2.53379e-13	1.548e-10	0.399392	0.0536703	0.252529	0.063771	cis
rs10801716	OID42500	GBP4	7.44159	2.53379e-13	1.548e-10	0.399392	0.0536703	0.252529	0.063771	cis
rs10801717	OID42500	GBP4	7.44159	2.53379e-13	1.548e-10	0.399392	0.0536703	0.252529	0.063771	cis
rs2026043	OID42500	GBP4	7.44159	2.53379e-13	1.548e-10	0.399392	0.0536703	0.252529	0.063771	cis
rs6700871	OID42500	GBP4	7.44159	2.53379e-13	1.548e-10	0.399392	0.0536703	0.252529	0.063771	cis
rs7518894	OID42500	GBP4	7.44159	2.53379e-13	1.548e-10	0.399392	0.0536703	0.252529	0.063771	cis
rs7519291	OID42500	GBP4	7.44159	2.53379e-13	1.548e-10	0.399392	0.0536703	0.252529	0.063771	cis
rs2230338	OID42500	GBP4	7.44159	2.53379e-13	1.548e-10	0.399392	0.0536703	0.252529	0.063771	cis
rs7413158	OID42500	GBP4	7.44159	2.53379e-13	1.548e-10	0.399392	0.0536703	0.252529	0.063771	cis
rs4656096	OID42500	GBP4	7.44159	2.53379e-13	1.548e-10	0.399392	0.0536703	0.252529	0.063771	cis
rs4656097	OID42500	GBP4	7.44159	2.53379e-13	1.548e-10	0.399392	0.0536703	0.252529	0.063771	cis
rs1803632	OID42500	GBP4	7.44159	2.53379e-13	1.548e-10	0.399392	0.0536703	0.252529	0.063771	cis
rs2209956	OID42500	GBP4	7.44159	2.53379e-13	1.548e-10	0.399392	0.0536703	0.252529	0.063771	cis
rs1329120	OID42500	GBP4	7.44159	2.53379e-13	1.548e-10	0.399392	0.0536703	0.252529	0.063771	cis
rs2183159	OID42500	GBP4	7.44159	2.53379e-13	1.548e-10	0.399392	0.0536703	0.252529	0.063771	cis
rs10922575	OID42500	GBP4	7.44159	2.53379e-13	1.548e-10	0.399392	0.0536703	0.252529	0.063771	cis
rs10754261	OID42500	GBP4	7.44159	2.53379e-13	1.548e-10	0.399392	0.0536703	0.252529	0.063771	cis
rs942442	OID42500	GBP4	7.44159	2.53379e-13	1.548e-10	0.399392	0.0536703	0.252529	0.063771	cis
rs1576296	OID42500	GBP4	7.44159	2.53379e-13	1.548e-10	0.399392	0.0536703	0.252529	0.063771	cis
rs10754263	OID42500	GBP4	7.44159	2.53379e-13	1.548e-10	0.399392	0.0536703	0.252529	0.063771	cis
rs7518245	OID42500	GBP4	7.44159	2.53379e-13	1.548e-10	0.399392	0.0536703	0.252529	0.063771	cis
rs6666846	OID42500	GBP4	7.44159	2.53379e-13	1.548e-10	0.399392	0.0536703	0.252529	0.063771	cis
rs9411463	OID45299	ABO	-7.44109	2.54277e-13	1.55346e-10	-0.822225	0.110498	-0.252513	0.063763	cis
rs4846483	OID44320	TGFB2	-7.44068	2.55018e-13	1.55796e-10	-0.207444	0.0278798	-0.2525	0.0637564	cis
rs3818451	OID45175	LGALS3	7.44055	2.55248e-13	1.55934e-10	0.185165	0.0248859	0.252496	0.0637544	cis
rs6949375	OID42137	ARHGEF5	7.44026	2.5578e-13	1.56097e-10	0.486375	0.0653707	0.252487	0.0637496	cis
rs2951349	OID42137	ARHGEF5	7.44026	2.5578e-13	1.56097e-10	0.486375	0.0653707	0.252487	0.0637496	cis
rs6948288	OID42137	ARHGEF5	7.44026	2.5578e-13	1.56097e-10	0.486375	0.0653707	0.252487	0.0637496	cis
rs12703567	OID42137	ARHGEF5	7.44026	2.5578e-13	1.56097e-10	0.486375	0.0653707	0.252487	0.0637496	cis
rs10250817	OID42137	ARHGEF5	7.44026	2.5578e-13	1.56097e-10	0.486375	0.0653707	0.252487	0.0637496	cis
rs12703568	OID42137	ARHGEF5	7.44026	2.5578e-13	1.56097e-10	0.486375	0.0653707	0.252487	0.0637496	cis
rs12703569	OID42137	ARHGEF5	7.44026	2.5578e-13	1.56097e-10	0.486375	0.0653707	0.252487	0.0637496	cis
rs35288486	OID42137	ARHGEF5	7.44026	2.5578e-13	1.56097e-10	0.486375	0.0653707	0.252487	0.0637496	cis
rs12703571	OID42137	ARHGEF5	7.44026	2.5578e-13	1.56097e-10	0.486375	0.0653707	0.252487	0.0637496	cis
rs1919960	OID42137	ARHGEF5	7.44026	2.5578e-13	1.56097e-10	0.486375	0.0653707	0.252487	0.0637496	cis
rs35550631	OID42137	ARHGEF5	7.44026	2.5578e-13	1.56097e-10	0.486375	0.0653707	0.252487	0.0637496	cis
rs28613255	OID42137	ARHGEF5	7.44026	2.5578e-13	1.56097e-10	0.486375	0.0653707	0.252487	0.0637496	cis
rs6464577	OID42137	ARHGEF5	7.44026	2.5578e-13	1.56097e-10	0.486375	0.0653707	0.252487	0.0637496	cis
rs34470072	OID42137	ARHGEF5	7.44026	2.5578e-13	1.56097e-10	0.486375	0.0653707	0.252487	0.0637496	cis
chr7_144096458_A_AAAAT	OID42137	ARHGEF5	7.44026	2.5578e-13	1.56097e-10	0.486375	0.0653707	0.252487	0.0637496	cis
chr7_144096535_T_TA	OID42137	ARHGEF5	7.44026	2.5578e-13	1.56097e-10	0.486375	0.0653707	0.252487	0.0637496	cis
rs2141562	OID42137	ARHGEF5	7.44026	2.5578e-13	1.56097e-10	0.486375	0.0653707	0.252487	0.0637496	cis
rs2141563	OID42137	ARHGEF5	7.44026	2.5578e-13	1.56097e-10	0.486375	0.0653707	0.252487	0.0637496	cis
rs1569279	OID42137	ARHGEF5	7.44026	2.5578e-13	1.56097e-10	0.486375	0.0653707	0.252487	0.0637496	cis
rs1919961	OID42137	ARHGEF5	7.44026	2.5578e-13	1.56097e-10	0.486375	0.0653707	0.252487	0.0637496	cis
rs28472460	OID42137	ARHGEF5	7.44026	2.5578e-13	1.56097e-10	0.486375	0.0653707	0.252487	0.0637496	cis
rs7805994	OID42137	ARHGEF5	7.44026	2.5578e-13	1.56097e-10	0.486375	0.0653707	0.252487	0.0637496	cis
rs10229191	OID42137	ARHGEF5	7.44026	2.5578e-13	1.56097e-10	0.486375	0.0653707	0.252487	0.0637496	cis
rs12703572	OID42137	ARHGEF5	7.44026	2.5578e-13	1.56097e-10	0.486375	0.0653707	0.252487	0.0637496	cis
rs10232961	OID42137	ARHGEF5	7.44026	2.5578e-13	1.56097e-10	0.486375	0.0653707	0.252487	0.0637496	cis
chr7_144100688_G_GT	OID42137	ARHGEF5	7.44026	2.5578e-13	1.56097e-10	0.486375	0.0653707	0.252487	0.0637496	cis
rs34485509	OID42137	ARHGEF5	7.44026	2.5578e-13	1.56097e-10	0.486375	0.0653707	0.252487	0.0637496	cis
rs10282351	OID42137	ARHGEF5	7.44026	2.5578e-13	1.56097e-10	0.486375	0.0653707	0.252487	0.0637496	cis
rs10255437	OID42137	ARHGEF5	7.44026	2.5578e-13	1.56097e-10	0.486375	0.0653707	0.252487	0.0637496	cis
rs10245580	OID42137	ARHGEF5	7.44026	2.5578e-13	1.56097e-10	0.486375	0.0653707	0.252487	0.0637496	cis
rs10242499	OID42137	ARHGEF5	7.44026	2.5578e-13	1.56097e-10	0.486375	0.0653707	0.252487	0.0637496	cis
rs1983515	OID42137	ARHGEF5	7.44026	2.5578e-13	1.56097e-10	0.486375	0.0653707	0.252487	0.0637496	cis
rs6963876	OID42137	ARHGEF5	7.44026	2.5578e-13	1.56097e-10	0.486375	0.0653707	0.252487	0.0637496	cis
rs10155903	OID42137	ARHGEF5	7.44026	2.5578e-13	1.56097e-10	0.486375	0.0653707	0.252487	0.0637496	cis
rs12703573	OID42137	ARHGEF5	7.44026	2.5578e-13	1.56097e-10	0.486375	0.0653707	0.252487	0.0637496	cis
rs10249545	OID42137	ARHGEF5	7.44026	2.5578e-13	1.56097e-10	0.486375	0.0653707	0.252487	0.0637496	cis
rs10237848	OID42137	ARHGEF5	7.44026	2.5578e-13	1.56097e-10	0.486375	0.0653707	0.252487	0.0637496	cis
rs6943488	OID42137	ARHGEF5	7.44026	2.5578e-13	1.56097e-10	0.486375	0.0653707	0.252487	0.0637496	cis
rs10246447	OID42137	ARHGEF5	7.44026	2.5578e-13	1.56097e-10	0.486375	0.0653707	0.252487	0.0637496	cis
rs10264881	OID42137	ARHGEF5	7.44026	2.5578e-13	1.56097e-10	0.486375	0.0653707	0.252487	0.0637496	cis
rs12703575	OID42137	ARHGEF5	7.44026	2.5578e-13	1.56097e-10	0.486375	0.0653707	0.252487	0.0637496	cis
rs10269981	OID42137	ARHGEF5	7.44026	2.5578e-13	1.56097e-10	0.486375	0.0653707	0.252487	0.0637496	cis
rs10273520	OID42137	ARHGEF5	7.44026	2.5578e-13	1.56097e-10	0.486375	0.0653707	0.252487	0.0637496	cis
rs12703577	OID42137	ARHGEF5	7.44026	2.5578e-13	1.56097e-10	0.486375	0.0653707	0.252487	0.0637496	cis
rs6958599	OID42137	ARHGEF5	7.44026	2.5578e-13	1.56097e-10	0.486375	0.0653707	0.252487	0.0637496	cis
rs9986708	OID42137	ARHGEF5	7.44026	2.5578e-13	1.56097e-10	0.486375	0.0653707	0.252487	0.0637496	cis
rs11763619	OID42137	ARHGEF5	7.44026	2.5578e-13	1.56097e-10	0.486375	0.0653707	0.252487	0.0637496	cis
rs12703593	OID42137	ARHGEF5	7.44026	2.5578e-13	1.56097e-10	0.486375	0.0653707	0.252487	0.0637496	cis
rs1208356	OID42137	ARHGEF5	7.44026	2.5578e-13	1.56097e-10	0.486375	0.0653707	0.252487	0.0637496	cis
rs10081322	OID42137	ARHGEF5	7.44026	2.5578e-13	1.56097e-10	0.486375	0.0653707	0.252487	0.0637496	cis
rs7810029	OID42137	ARHGEF5	7.44026	2.5578e-13	1.56097e-10	0.486375	0.0653707	0.252487	0.0637496	cis
rs11760526	OID42137	ARHGEF5	7.44026	2.5578e-13	1.56097e-10	0.486375	0.0653707	0.252487	0.0637496	cis
rs7779313	OID42137	ARHGEF5	7.44026	2.5578e-13	1.56097e-10	0.486375	0.0653707	0.252487	0.0637496	cis
rs56300812	OID42137	ARHGEF5	7.44026	2.5578e-13	1.56097e-10	0.486375	0.0653707	0.252487	0.0637496	cis
rs56166732	OID42137	ARHGEF5	7.44026	2.5578e-13	1.56097e-10	0.486375	0.0653707	0.252487	0.0637496	cis
rs1731352	OID42137	ARHGEF5	7.44026	2.5578e-13	1.56097e-10	0.486375	0.0653707	0.252487	0.0637496	cis
rs1628475	OID42137	ARHGEF5	7.44026	2.5578e-13	1.56097e-10	0.486375	0.0653707	0.252487	0.0637496	cis
rs35079156	OID44067	PAEP	-7.4397	2.56794e-13	1.56713e-10	-0.647705	0.0870606	-0.252469	0.0637407	cis
rs10916720	OID45225	PLA2G2A	-7.4394	2.57348e-13	1.57048e-10	-0.367503	0.0493995	-0.25246	0.0637358	cis
rs4363269	OID45299	ABO	-7.4388	2.58432e-13	1.57707e-10	-0.884523	0.118907	-0.252441	0.0637263	cis
rs4958711	OID43736	GALNT10	-7.43877	2.58493e-13	1.57741e-10	-0.11973	0.0160954	-0.25244	0.0637258	cis
rs74217533	OID45052	CCL15	-7.43846	2.59062e-13	1.58083e-10	-0.567272	0.076262	-0.25243	0.0637208	cis
rs76627433	OID45052	CCL15	-7.43846	2.59062e-13	1.58083e-10	-0.567272	0.076262	-0.25243	0.0637208	cis
rs4233382	OID45358	FCGR2A	7.4384	2.59182e-13	1.58153e-10	0.254693	0.0342403	0.252428	0.0637197	cis
rs61846066	OID42722	LYZL2	-7.43828	2.5939e-13	1.58263e-10	-0.250968	0.0337401	-0.252424	0.0637179	cis
rs11008144	OID42722	LYZL2	-7.43828	2.5939e-13	1.58263e-10	-0.250968	0.0337401	-0.252424	0.0637179	cis
rs16931782	OID42722	LYZL2	-7.43828	2.5939e-13	1.58263e-10	-0.250968	0.0337401	-0.252424	0.0637179	cis
rs12413645	OID42722	LYZL2	-7.43828	2.5939e-13	1.58263e-10	-0.250968	0.0337401	-0.252424	0.0637179	cis
rs16931784	OID42722	LYZL2	-7.43828	2.5939e-13	1.58263e-10	-0.250968	0.0337401	-0.252424	0.0637179	cis
rs59150846	OID42722	LYZL2	-7.43828	2.5939e-13	1.58263e-10	-0.250968	0.0337401	-0.252424	0.0637179	cis
rs2372055	OID43549	CNTNAP2	-7.43804	2.59833e-13	1.5853e-10	-0.182292	0.0245081	-0.252416	0.0637141	cis
rs34484821	OID42621	IL31RA	7.43801	2.59886e-13	1.5856e-10	0.269145	0.0361851	0.252416	0.0637136	cis
rs11664267	OID44776	MEP1B	7.43789	2.60106e-13	1.58679e-10	0.616576	0.0828965	0.252412	0.0637117	cis
rs17744324	OID44776	MEP1B	7.43789	2.60106e-13	1.58679e-10	0.616576	0.0828965	0.252412	0.0637117	cis
rs17744336	OID44776	MEP1B	7.43789	2.60106e-13	1.58679e-10	0.616576	0.0828965	0.252412	0.0637117	cis
rs72639478	OID44776	MEP1B	7.43789	2.60106e-13	1.58679e-10	0.616576	0.0828965	0.252412	0.0637117	cis
rs138950406	OID44776	MEP1B	7.43789	2.60106e-13	1.58679e-10	0.616576	0.0828965	0.252412	0.0637117	cis
rs77377038	OID43910	LAMB1	7.43783	2.60228e-13	1.58751e-10	0.417456	0.0561261	0.25241	0.0637106	cis
rs10998158	OID42883	PBLD	-7.43711	2.61559e-13	1.5956e-10	-0.494911	0.0665461	-0.252387	0.0636991	cis
rs17701253	OID42621	IL31RA	-7.43702	2.61722e-13	1.59657e-10	-0.609516	0.0819571	-0.252384	0.0636977	cis
rs140197996	OID40591	SEMA5A	-7.43698	2.61794e-13	1.59698e-10	-1.04262	0.140194	-0.252383	0.063697	cis
rs1650037	OID44872	PRR4	7.43675	2.62218e-13	1.59953e-10	0.411555	0.0553406	0.252375	0.0636934	cis
rs11788544	OID45299	ABO	-7.43659	2.62528e-13	1.6014e-10	-0.593101	0.0797545	-0.25237	0.0636907	cis
rs6443271	OID44567	CRELD1	-7.43642	2.62829e-13	1.60306e-10	-0.155191	0.0208691	-0.252365	0.0636881	cis
rs279557	OID44567	CRELD1	7.43642	2.62829e-13	1.60306e-10	0.155191	0.0208691	0.252365	0.0636881	cis
rs71696945	OID44567	CRELD1	7.43642	2.62829e-13	1.60306e-10	0.155191	0.0208691	0.252365	0.0636881	cis
rs35205725	OID44567	CRELD1	7.43642	2.62829e-13	1.60306e-10	0.155191	0.0208691	0.252365	0.0636881	cis
rs1687739	OID44567	CRELD1	7.43642	2.62829e-13	1.60306e-10	0.155191	0.0208691	0.252365	0.0636881	cis
rs1642283	OID44567	CRELD1	7.43642	2.62829e-13	1.60306e-10	0.155191	0.0208691	0.252365	0.0636881	cis
rs4657132	OID45358	FCGR2A	7.43639	2.62888e-13	1.60339e-10	0.255233	0.0343221	0.252364	0.0636876	cis
rs146422911	OID44776	MEP1B	7.43628	2.63101e-13	1.60452e-10	0.665353	0.089474	0.25236	0.0636858	cis
rs147650928	OID44776	MEP1B	7.43628	2.63101e-13	1.60452e-10	0.665353	0.089474	0.25236	0.0636858	cis
rs1380086	OID44776	MEP1B	7.43628	2.63101e-13	1.60452e-10	0.665353	0.089474	0.25236	0.0636858	cis
rs10502599	OID44776	MEP1B	7.43628	2.63101e-13	1.60452e-10	0.665353	0.089474	0.25236	0.0636858	cis
rs17811780	OID44776	MEP1B	7.43628	2.63101e-13	1.60452e-10	0.665353	0.089474	0.25236	0.0636858	cis
rs17744182	OID44776	MEP1B	7.43628	2.63101e-13	1.60452e-10	0.665353	0.089474	0.25236	0.0636858	cis
rs6547611	OID45422	TGOLN2	7.43619	2.63257e-13	1.60541e-10	0.237879	0.0319893	0.252358	0.0636844	cis
rs4240199	OID45422	TGOLN2	7.43619	2.63257e-13	1.60541e-10	0.237879	0.0319893	0.252358	0.0636844	cis
rs7010747	OID45036	ASAH1	-7.43557	2.64432e-13	1.61255e-10	-0.30943	0.0416149	-0.252338	0.0636743	cis
rs3755019	OID45422	TGOLN2	7.43528	2.64964e-13	1.61576e-10	0.238083	0.0320207	0.252329	0.0636698	cis
rs1634821	OID42970	PXN	-7.43516	2.65191e-13	1.61712e-10	-0.387947	0.0521774	-0.252325	0.0636678	cis
rs7764475	OID45056	CD109	-7.43495	2.65588e-13	1.61951e-10	-0.143239	0.0192656	-0.252318	0.0636645	cis
rs4333900	OID44858	PM20D1	7.43492	2.65649e-13	1.61985e-10	0.594215	0.0799222	0.252317	0.0636639	cis
rs60409156	OID42337	CTSW	7.43476	2.65944e-13	1.62162e-10	0.357053	0.0480248	0.252312	0.0636614	cis
rs17203867	OID43805	HLA-DRA	7.43457	2.66299e-13	1.62376e-10	0.703412	0.0946137	0.252306	0.0636584	cis
rs2715882	OID45206	OAF	-7.43457	2.66304e-13	1.62376e-10	-0.231132	0.0310888	-0.252306	0.0636584	cis
rs71401814	OID42849	NQO1	7.43447	2.66491e-13	1.62487e-10	0.483112	0.0649827	0.252303	0.0636568	cis
rs4958366	OID43736	GALNT10	-7.43443	2.66574e-13	1.62528e-10	-0.120246	0.0161742	-0.252302	0.0636561	cis
rs2112689	OID43736	GALNT10	-7.43443	2.66574e-13	1.62528e-10	-0.120246	0.0161742	-0.252302	0.0636561	cis
rs12187228	OID43736	GALNT10	-7.43443	2.66574e-13	1.62528e-10	-0.120246	0.0161742	-0.252302	0.0636561	cis
rs16955588	OID44467	APOBR	-7.43435	2.66719e-13	1.62614e-10	-0.28198	0.0379293	-0.252299	0.0636548	cis
rs1061588	OID45225	PLA2G2A	-7.43406	2.67259e-13	1.6294e-10	-0.364581	0.0490419	-0.25229	0.0636503	cis
rs4802351	OID45161	IMUP	7.43383	2.67709e-13	1.63211e-10	0.465021	0.0625547	0.252282	0.0636465	cis
rs9272226	OID43805	HLA-DRA	7.43363	2.68092e-13	1.63439e-10	0.480262	0.0646068	0.252276	0.0636432	cis
rs9272245	OID43805	HLA-DRA	7.43363	2.68092e-13	1.63439e-10	0.480262	0.0646068	0.252276	0.0636432	cis
rs282491	OID44552	CNTN5	-7.43346	2.68397e-13	1.63613e-10	-0.17954	0.0241529	-0.252271	0.0636406	cis
rs282496	OID44552	CNTN5	-7.43346	2.68397e-13	1.63613e-10	-0.17954	0.0241529	-0.252271	0.0636406	cis
rs2656150	OID44552	CNTN5	-7.43346	2.68397e-13	1.63613e-10	-0.17954	0.0241529	-0.252271	0.0636406	cis
rs282485	OID44552	CNTN5	-7.43346	2.68397e-13	1.63613e-10	-0.17954	0.0241529	-0.252271	0.0636406	cis
rs140165382	OID44972	TCTN3	7.4334	2.6851e-13	1.6367e-10	0.176116	0.0236925	0.252269	0.0636397	cis
rs78978162	OID44972	TCTN3	7.4334	2.6851e-13	1.6367e-10	0.176116	0.0236925	0.252269	0.0636397	cis
rs7904176	OID44972	TCTN3	7.4334	2.6851e-13	1.6367e-10	0.176116	0.0236925	0.252269	0.0636397	cis
rs12765198	OID44972	TCTN3	7.4334	2.6851e-13	1.6367e-10	0.176116	0.0236925	0.252269	0.0636397	cis
rs13185274	OID45265	SPINK5	7.43336	2.686e-13	1.63722e-10	0.193646	0.026051	0.252268	0.0636389	cis
rs145577442	OID44626	ENPP1	7.4333	2.68714e-13	1.63786e-10	0.655219	0.0881464	0.252266	0.063638	cis
rs146564696	OID44626	ENPP1	7.4333	2.68714e-13	1.63786e-10	0.655219	0.0881464	0.252266	0.063638	cis
rs79698527	OID42623	IL34	7.43295	2.69385e-13	1.64191e-10	0.511943	0.0688749	0.252254	0.0636323	cis
rs5754244	OID44982	TIMP3	-7.43275	2.69758e-13	1.64416e-10	-0.59594	0.0801776	-0.252248	0.0636292	cis
rs7198029	OID44698	HBZ	7.43217	2.70875e-13	1.65094e-10	0.415637	0.0559241	0.25223	0.0636198	cis
rs28542960	OID45414	SPARCL1	-7.43199	2.71223e-13	1.65303e-10	-0.145263	0.0195456	-0.252224	0.0636169	cis
rs10403643	OID45476	LRG1	7.43164	2.71892e-13	1.65708e-10	0.196318	0.0264166	0.252213	0.0636113	cis
rs2301746	OID44450	AFAP1	-7.43151	2.72141e-13	1.65854e-10	-0.360797	0.0485497	-0.252209	0.0636093	cis
rs4985562	OID42623	IL34	-7.43151	2.72142e-13	1.65854e-10	-0.236252	0.0317905	-0.252209	0.0636093	cis
rs10666550	OID44994	TP53I3	-7.43144	2.72279e-13	1.65934e-10	-0.178039	0.0239575	-0.252207	0.0636081	cis
rs181295	OID43630	DPEP1	-7.4312	2.7273e-13	1.66206e-10	-0.223673	0.0300992	-0.252199	0.0636044	cis
rs11214684	OID44335	TMPRSS5	7.4307	2.7371e-13	1.66801e-10	0.195943	0.0263695	0.252183	0.0635963	cis
rs1425801	OID43374	APIP	-7.43064	2.73822e-13	1.66866e-10	-0.2886	0.0388392	-0.252181	0.0635953	cis
rs58116063	OID44548	CLUL1	-7.4305	2.74085e-13	1.66978e-10	-0.335644	0.0451711	-0.252177	0.0635932	cis
rs34789468	OID44548	CLUL1	-7.4305	2.74085e-13	1.66978e-10	-0.335644	0.0451711	-0.252177	0.0635932	cis
rs1542397	OID44548	CLUL1	-7.4305	2.74085e-13	1.66978e-10	-0.335644	0.0451711	-0.252177	0.0635932	cis
rs62090068	OID44548	CLUL1	-7.4305	2.74085e-13	1.66978e-10	-0.335644	0.0451711	-0.252177	0.0635932	cis
chr18_606993_G_T	OID44548	CLUL1	-7.4305	2.74085e-13	1.66978e-10	-0.335644	0.0451711	-0.252177	0.0635932	cis
rs62090070	OID44548	CLUL1	-7.4305	2.74085e-13	1.66978e-10	-0.335644	0.0451711	-0.252177	0.0635932	cis
rs62090071	OID44548	CLUL1	-7.4305	2.74085e-13	1.66978e-10	-0.335644	0.0451711	-0.252177	0.0635932	cis
rs62090072	OID44548	CLUL1	-7.4305	2.74085e-13	1.66978e-10	-0.335644	0.0451711	-0.252177	0.0635932	cis
rs62090073	OID44548	CLUL1	-7.4305	2.74085e-13	1.66978e-10	-0.335644	0.0451711	-0.252177	0.0635932	cis
rs35031344	OID44548	CLUL1	-7.4305	2.74085e-13	1.66978e-10	-0.335644	0.0451711	-0.252177	0.0635932	cis
rs12958499	OID44548	CLUL1	-7.4305	2.74085e-13	1.66978e-10	-0.335644	0.0451711	-0.252177	0.0635932	cis
rs16947351	OID44548	CLUL1	-7.4305	2.74085e-13	1.66978e-10	-0.335644	0.0451711	-0.252177	0.0635932	cis
chr18_608455_C_CT	OID44548	CLUL1	-7.4305	2.74085e-13	1.66978e-10	-0.335644	0.0451711	-0.252177	0.0635932	cis
rs16947356	OID44548	CLUL1	-7.4305	2.74085e-13	1.66978e-10	-0.335644	0.0451711	-0.252177	0.0635932	cis
chr18_608500_AAAAC_A	OID44548	CLUL1	-7.4305	2.74085e-13	1.66978e-10	-0.335644	0.0451711	-0.252177	0.0635932	cis
chr18_608718_T_TAAAC	OID44548	CLUL1	-7.4305	2.74085e-13	1.66978e-10	-0.335644	0.0451711	-0.252177	0.0635932	cis
rs11465727	OID45158	IL1RL1	7.43034	2.74402e-13	1.67156e-10	0.209511	0.0281967	0.252172	0.0635905	cis
rs11465728	OID45158	IL1RL1	7.43034	2.74402e-13	1.67156e-10	0.209511	0.0281967	0.252172	0.0635905	cis
rs11465729	OID45158	IL1RL1	7.43034	2.74402e-13	1.67156e-10	0.209511	0.0281967	0.252172	0.0635905	cis
rs11465730	OID45158	IL1RL1	7.43034	2.74402e-13	1.67156e-10	0.209511	0.0281967	0.252172	0.0635905	cis
rs6728475	OID45158	IL1RL1	7.43034	2.74402e-13	1.67156e-10	0.209511	0.0281967	0.252172	0.0635905	cis
rs35081473	OID43945	LY75	-7.43031	2.74456e-13	1.67185e-10	-0.141042	0.018982	-0.252171	0.0635901	cis
rs3838302	OID45302	AGT	7.43031	2.74461e-13	1.67185e-10	0.339331	0.0456685	0.252171	0.0635901	cis
rs61244437	OID45392	OSMR	7.43025	2.74566e-13	1.67225e-10	0.107591	0.0144801	0.252169	0.0635892	cis
rs2043109	OID45392	OSMR	7.43025	2.74566e-13	1.67225e-10	0.107591	0.0144801	0.252169	0.0635892	cis
rs2043110	OID45392	OSMR	7.43025	2.74566e-13	1.67225e-10	0.107591	0.0144801	0.252169	0.0635892	cis
rs2043111	OID45392	OSMR	7.43025	2.74566e-13	1.67225e-10	0.107591	0.0144801	0.252169	0.0635892	cis
rs17458706	OID45392	OSMR	7.43025	2.74566e-13	1.67225e-10	0.107591	0.0144801	0.252169	0.0635892	cis
rs62354700	OID45392	OSMR	7.43025	2.74566e-13	1.67225e-10	0.107591	0.0144801	0.252169	0.0635892	cis
rs6870721	OID45392	OSMR	7.43025	2.74566e-13	1.67225e-10	0.107591	0.0144801	0.252169	0.0635892	cis
rs3805558	OID45392	OSMR	7.43025	2.74566e-13	1.67225e-10	0.107591	0.0144801	0.252169	0.0635892	cis
rs7832037	OID44338	TNFRSF10A	-7.42972	2.75611e-13	1.67859e-10	-0.177262	0.0238586	-0.252152	0.0635806	cis
rs117078447	OID43630	DPEP1	7.42971	2.75634e-13	1.6787e-10	0.301482	0.040578	0.252152	0.0635804	cis
rs732222	OID44751	LGALS9	7.42945	2.76134e-13	1.68171e-10	0.19341	0.0260329	0.252143	0.0635763	cis
rs12310531	OID44872	PRR4	-7.42879	2.77435e-13	1.6896e-10	-0.761904	0.102561	-0.252122	0.0635657	cis
rs11644261	OID43229	TPSD1	7.42874	2.77517e-13	1.69007e-10	0.291117	0.039188	0.252121	0.063565	cis
rs4395073	OID43630	DPEP1	7.42858	2.77833e-13	1.69196e-10	0.203223	0.0273569	0.252116	0.0635624	cis
rs2696029	OID42970	PXN	-7.42851	2.7797e-13	1.69277e-10	-0.387705	0.0521915	-0.252114	0.0635613	cis
rs56156927	OID43630	DPEP1	7.42837	2.78259e-13	1.6945e-10	0.296326	0.0398911	0.252109	0.0635589	cis
rs740781	OID45019	WFIKKN2	-7.42809	2.78806e-13	1.69762e-10	-0.218234	0.0293795	-0.2521	0.0635545	cis
rs740783	OID45019	WFIKKN2	-7.42809	2.78806e-13	1.69762e-10	-0.218234	0.0293795	-0.2521	0.0635545	cis
rs740784	OID45019	WFIKKN2	-7.42809	2.78806e-13	1.69762e-10	-0.218234	0.0293795	-0.2521	0.0635545	cis
rs3095140	OID45019	WFIKKN2	-7.42809	2.78806e-13	1.69762e-10	-0.218234	0.0293795	-0.2521	0.0635545	cis
chr17_50824735_C_CA	OID45019	WFIKKN2	-7.42809	2.78806e-13	1.69762e-10	-0.218234	0.0293795	-0.2521	0.0635545	cis
rs3095141	OID45019	WFIKKN2	-7.42809	2.78806e-13	1.69762e-10	-0.218234	0.0293795	-0.2521	0.0635545	cis
rs3095142	OID45019	WFIKKN2	-7.42809	2.78806e-13	1.69762e-10	-0.218234	0.0293795	-0.2521	0.0635545	cis
rs9817928	OID42991	RARRES1	-7.42808	2.78833e-13	1.69771e-10	-0.273422	0.0368093	-0.2521	0.0635543	cis
rs16829365	OID42991	RARRES1	-7.42808	2.78833e-13	1.69771e-10	-0.273422	0.0368093	-0.2521	0.0635543	cis
rs4729705	OID41046	COL26A1	7.42799	2.79002e-13	1.69871e-10	0.423811	0.057056	0.252097	0.0635529	cis
rs4237402	OID42602	IL15RA	7.42782	2.79338e-13	1.7007e-10	0.182213	0.0245311	0.252092	0.0635502	cis
rs4237403	OID42602	IL15RA	7.42782	2.79338e-13	1.7007e-10	0.182213	0.0245311	0.252092	0.0635502	cis
rs11204411	OID43355	ALDH3A1	-7.42779	2.79397e-13	1.70097e-10	-0.335707	0.0451961	-0.252091	0.0635497	cis
rs11204412	OID43355	ALDH3A1	-7.42779	2.79397e-13	1.70097e-10	-0.335707	0.0451961	-0.252091	0.0635497	cis
rs7209418	OID43355	ALDH3A1	-7.42779	2.79397e-13	1.70097e-10	-0.335707	0.0451961	-0.252091	0.0635497	cis
rs71375338	OID43937	LRRC37A2	-7.42759	2.79804e-13	1.70337e-10	-0.261892	0.0352594	-0.252084	0.0635464	cis
rs2178057	OID45399	PON1	7.42758	2.79806e-13	1.70337e-10	0.109111	0.01469	0.252084	0.0635464	cis
rs2178056	OID45399	PON1	7.42758	2.79806e-13	1.70337e-10	0.109111	0.01469	0.252084	0.0635464	cis
rs61862730	OID44927	SFTPD	7.42751	2.79955e-13	1.70424e-10	0.394886	0.0531653	0.252082	0.0635452	cis
rs79229764	OID45107	DLK1	7.42745	2.80066e-13	1.70488e-10	0.484833	0.0652758	0.25208	0.0635443	cis
rs9659527	OID45454	CFHR2	7.42697	2.81022e-13	1.71067e-10	0.218662	0.0294416	0.252065	0.0635366	cis
rs34947586	OID43531	CLEC10A	-7.42674	2.81482e-13	1.71344e-10	-0.192516	0.025922	-0.252057	0.0635329	cis
rs9896108	OID43355	ALDH3A1	-7.42659	2.81781e-13	1.7152e-10	-0.334919	0.0450972	-0.252053	0.0635305	cis
rs9890879	OID43355	ALDH3A1	-7.42659	2.81781e-13	1.7152e-10	-0.334919	0.0450972	-0.252053	0.0635305	cis
rs1473526	OID44320	TGFB2	-7.42639	2.82178e-13	1.71758e-10	-0.207117	0.0278893	-0.252046	0.0635273	cis
chr12_71037885_A_AT	OID44366	TSPAN8	7.4261	2.82759e-13	1.72094e-10	0.42394	0.0570878	0.252037	0.0635226	cis
rs7955901	OID44366	TSPAN8	7.4261	2.82759e-13	1.72094e-10	0.42394	0.0570878	0.252037	0.0635226	cis
rs4760894	OID44366	TSPAN8	7.4261	2.82759e-13	1.72094e-10	0.42394	0.0570878	0.252037	0.0635226	cis
rs7138300	OID44366	TSPAN8	7.4261	2.82759e-13	1.72094e-10	0.42394	0.0570878	0.252037	0.0635226	cis
rs1913201	OID44366	TSPAN8	7.4261	2.82759e-13	1.72094e-10	0.42394	0.0570878	0.252037	0.0635226	cis
rs7313973	OID44366	TSPAN8	7.4261	2.82759e-13	1.72094e-10	0.42394	0.0570878	0.252037	0.0635226	cis
rs2915236	OID43374	APIP	7.426	2.82968e-13	1.72218e-10	0.290543	0.0391252	0.252034	0.0635209	cis
rs10247269	OID44430	ZP3	-7.4258	2.8337e-13	1.72456e-10	-1.13656	0.153055	-0.252027	0.0635177	cis
rs2527994	OID44430	ZP3	-7.4258	2.8337e-13	1.72456e-10	-1.13656	0.153055	-0.252027	0.0635177	cis
rs158761	OID43432	C1QA	7.42572	2.83531e-13	1.72551e-10	0.126571	0.017045	0.252025	0.0635165	cis
rs62475549	OID44502	CCL24	-7.42556	2.83846e-13	1.72733e-10	-1.08207	0.145722	-0.25202	0.0635139	cis
rs75387622	OID44502	CCL24	-7.42556	2.83846e-13	1.72733e-10	-1.08207	0.145722	-0.25202	0.0635139	cis
rs62477579	OID44502	CCL24	-7.42556	2.83846e-13	1.72733e-10	-1.08207	0.145722	-0.25202	0.0635139	cis
rs232480	OID45195	NCAM2	7.42536	2.84249e-13	1.72976e-10	0.14482	0.0195035	0.252013	0.0635107	cis
rs118038121	OID44689	GNPDA2	7.42531	2.84348e-13	1.73032e-10	0.394445	0.0531217	0.252012	0.0635099	cis
rs13162301	OID43736	GALNT10	-7.42523	2.84501e-13	1.73122e-10	-0.119281	0.0160643	-0.252009	0.0635087	cis
rs4938044	OID44335	TMPRSS5	-7.4252	2.84569e-13	1.73161e-10	-0.316769	0.0426614	-0.252008	0.0635082	cis
rs4374900	OID43549	CNTNAP2	-7.42517	2.84627e-13	1.73193e-10	-0.183044	0.0246518	-0.252007	0.0635077	cis
rs72843802	OID43428	BTN1A1	-7.42515	2.84674e-13	1.73206e-10	-0.392861	0.0529096	-0.252007	0.0635073	cis
rs12207224	OID43428	BTN1A1	-7.42515	2.84674e-13	1.73206e-10	-0.392861	0.0529096	-0.252007	0.0635073	cis
rs12189841	OID43428	BTN1A1	-7.42515	2.84674e-13	1.73206e-10	-0.392861	0.0529096	-0.252007	0.0635073	cis
rs72844476	OID43428	BTN1A1	-7.42515	2.84674e-13	1.73206e-10	-0.392861	0.0529096	-0.252007	0.0635073	cis
rs141670911	OID43428	BTN1A1	-7.42515	2.84674e-13	1.73206e-10	-0.392861	0.0529096	-0.252007	0.0635073	cis
rs34124993	OID43804	HLA-A	7.4248	2.8538e-13	1.73626e-10	0.28313	0.0381331	0.251995	0.0635017	cis
rs17189001	OID43804	HLA-A	7.4248	2.8538e-13	1.73626e-10	0.28313	0.0381331	0.251995	0.0635017	cis
rs12214298	OID43804	HLA-A	7.4248	2.8538e-13	1.73626e-10	0.28313	0.0381331	0.251995	0.0635017	cis
rs7698325	OID44765	MAN2B2	-7.42472	2.85538e-13	1.73719e-10	-0.218417	0.0294175	-0.251993	0.0635005	cis
rs10917892	OID45358	FCGR2A	7.4247	2.85574e-13	1.73738e-10	0.257351	0.0346614	0.251992	0.0635002	cis
rs73075647	OID43168	TDGF1	-7.42443	2.86122e-13	1.74055e-10	-1.27578	0.171836	-0.251984	0.0634959	cis
rs1982510	OID43168	TDGF1	-7.42443	2.86122e-13	1.74055e-10	-1.27578	0.171836	-0.251984	0.0634959	cis
rs62246404	OID43168	TDGF1	-7.42443	2.86122e-13	1.74055e-10	-1.27578	0.171836	-0.251984	0.0634959	cis
rs73079603	OID43168	TDGF1	-7.42443	2.86122e-13	1.74055e-10	-1.27578	0.171836	-0.251984	0.0634959	cis
rs62246409	OID43168	TDGF1	-7.42443	2.86122e-13	1.74055e-10	-1.27578	0.171836	-0.251984	0.0634959	cis
rs1781518	OID45475	LPA	-7.42422	2.86554e-13	1.74315e-10	-0.58227	0.0784285	-0.251977	0.0634924	cis
rs10514021	OID45051	CBLN2	-7.42405	2.86898e-13	1.74512e-10	-0.357465	0.0481496	-0.251972	0.0634897	cis
rs142326470	OID45051	CBLN2	-7.42405	2.86898e-13	1.74512e-10	-0.357465	0.0481496	-0.251972	0.0634897	cis
rs9958161	OID45051	CBLN2	-7.42405	2.86898e-13	1.74512e-10	-0.357465	0.0481496	-0.251972	0.0634897	cis
rs9960711	OID45051	CBLN2	-7.42405	2.86898e-13	1.74512e-10	-0.357465	0.0481496	-0.251972	0.0634897	cis
rs12544951	OID45364	GGH	-7.42378	2.87436e-13	1.7481e-10	-0.317947	0.0428282	-0.251963	0.0634855	cis
rs12547433	OID45364	GGH	-7.42378	2.87436e-13	1.7481e-10	-0.317947	0.0428282	-0.251963	0.0634855	cis
rs12547512	OID45364	GGH	-7.42378	2.87436e-13	1.7481e-10	-0.317947	0.0428282	-0.251963	0.0634855	cis
rs12548154	OID45364	GGH	-7.42378	2.87436e-13	1.7481e-10	-0.317947	0.0428282	-0.251963	0.0634855	cis
rs80207648	OID45364	GGH	-7.42378	2.87436e-13	1.7481e-10	-0.317947	0.0428282	-0.251963	0.0634855	cis
rs75465857	OID45364	GGH	-7.42378	2.87436e-13	1.7481e-10	-0.317947	0.0428282	-0.251963	0.0634855	cis
rs144678157	OID45364	GGH	-7.42378	2.87436e-13	1.7481e-10	-0.317947	0.0428282	-0.251963	0.0634855	cis
rs78106874	OID45364	GGH	-7.42378	2.87436e-13	1.7481e-10	-0.317947	0.0428282	-0.251963	0.0634855	cis
rs117158485	OID45364	GGH	-7.42378	2.87436e-13	1.7481e-10	-0.317947	0.0428282	-0.251963	0.0634855	cis
rs6926268	OID44745	LEG1	7.42376	2.87474e-13	1.74831e-10	0.273703	0.0368685	0.251963	0.0634852	cis
rs77524649	OID43754	GIPC2	-7.42371	2.87592e-13	1.74836e-10	-0.243588	0.0328123	-0.251961	0.0634842	cis
rs585100	OID43754	GIPC2	-7.42371	2.87592e-13	1.74836e-10	-0.243588	0.0328123	-0.251961	0.0634842	cis
rs584660	OID43754	GIPC2	-7.42371	2.87592e-13	1.74836e-10	-0.243588	0.0328123	-0.251961	0.0634842	cis
rs642248	OID43754	GIPC2	-7.42371	2.87592e-13	1.74836e-10	-0.243588	0.0328123	-0.251961	0.0634842	cis
rs580426	OID43754	GIPC2	-7.42371	2.87592e-13	1.74836e-10	-0.243588	0.0328123	-0.251961	0.0634842	cis
rs557688	OID43754	GIPC2	-7.42371	2.87592e-13	1.74836e-10	-0.243588	0.0328123	-0.251961	0.0634842	cis
rs629947	OID43754	GIPC2	-7.42371	2.87592e-13	1.74836e-10	-0.243588	0.0328123	-0.251961	0.0634842	cis
rs612486	OID43754	GIPC2	-7.42371	2.87592e-13	1.74836e-10	-0.243588	0.0328123	-0.251961	0.0634842	cis
rs554298	OID43754	GIPC2	-7.42371	2.87592e-13	1.74836e-10	-0.243588	0.0328123	-0.251961	0.0634842	cis
rs609359	OID43754	GIPC2	-7.42371	2.87592e-13	1.74836e-10	-0.243588	0.0328123	-0.251961	0.0634842	cis
chr1_78139556_C_CTA	OID43754	GIPC2	-7.42371	2.87592e-13	1.74836e-10	-0.243588	0.0328123	-0.251961	0.0634842	cis
rs526723	OID43754	GIPC2	-7.42371	2.87592e-13	1.74836e-10	-0.243588	0.0328123	-0.251961	0.0634842	cis
rs523751	OID43754	GIPC2	-7.42371	2.87592e-13	1.74836e-10	-0.243588	0.0328123	-0.251961	0.0634842	cis
rs521029	OID43754	GIPC2	-7.42371	2.87592e-13	1.74836e-10	-0.243588	0.0328123	-0.251961	0.0634842	cis
rs600781	OID43754	GIPC2	-7.42371	2.87592e-13	1.74836e-10	-0.243588	0.0328123	-0.251961	0.0634842	cis
rs494496	OID43754	GIPC2	-7.42371	2.87592e-13	1.74836e-10	-0.243588	0.0328123	-0.251961	0.0634842	cis
rs582395	OID43754	GIPC2	-7.42371	2.87592e-13	1.74836e-10	-0.243588	0.0328123	-0.251961	0.0634842	cis
rs582281	OID43754	GIPC2	-7.42371	2.87592e-13	1.74836e-10	-0.243588	0.0328123	-0.251961	0.0634842	cis
rs659251	OID43754	GIPC2	-7.42371	2.87592e-13	1.74836e-10	-0.243588	0.0328123	-0.251961	0.0634842	cis
rs644359	OID43754	GIPC2	-7.42371	2.87592e-13	1.74836e-10	-0.243588	0.0328123	-0.251961	0.0634842	cis
rs633769	OID43754	GIPC2	-7.42371	2.87592e-13	1.74836e-10	-0.243588	0.0328123	-0.251961	0.0634842	cis
rs9313754	OID44655	FGFR4	7.42352	2.87971e-13	1.7506e-10	0.338962	0.0456606	0.251955	0.0634813	cis
rs72813180	OID44655	FGFR4	7.42352	2.87971e-13	1.7506e-10	0.338962	0.0456606	0.251955	0.0634813	cis
rs7725769	OID44655	FGFR4	7.42351	2.8798e-13	1.75062e-10	0.339035	0.0456705	0.251955	0.0634812	cis
rs642125	OID45299	ABO	-7.42338	2.88263e-13	1.75228e-10	-1.05388	0.141967	-0.25195	0.063479	cis
rs2491	OID45299	ABO	-7.42338	2.88263e-13	1.75228e-10	-1.05388	0.141967	-0.25195	0.063479	cis
rs1796518	OID43429	BTN3A2	7.42333	2.88365e-13	1.75287e-10	0.191317	0.0257724	0.251949	0.0634782	cis
rs76731049	OID44578	CTSC	-7.42322	2.88573e-13	1.75407e-10	-0.300769	0.0405174	-0.251945	0.0634765	cis
rs75459010	OID44578	CTSC	-7.42322	2.88573e-13	1.75407e-10	-0.300769	0.0405174	-0.251945	0.0634765	cis
rs4305350	OID43700	FAM3B	7.42312	2.88789e-13	1.75525e-10	0.413853	0.0557519	0.251942	0.0634748	cis
rs4818234	OID43700	FAM3B	7.42312	2.88789e-13	1.75525e-10	0.413853	0.0557519	0.251942	0.0634748	cis
rs1859297	OID43700	FAM3B	7.42312	2.88789e-13	1.75525e-10	0.413853	0.0557519	0.251942	0.0634748	cis
rs60265870	OID43700	FAM3B	7.42312	2.88789e-13	1.75525e-10	0.413853	0.0557519	0.251942	0.0634748	cis
rs282488	OID44552	CNTN5	-7.42295	2.89135e-13	1.75729e-10	-0.181522	0.0244541	-0.251937	0.0634721	cis
chr11_99325297_G_GA	OID44552	CNTN5	-7.42295	2.89135e-13	1.75729e-10	-0.181522	0.0244541	-0.251937	0.0634721	cis
rs61814953	OID44858	PM20D1	7.4229	2.89238e-13	1.75789e-10	0.59596	0.0802867	0.251935	0.0634713	cis
rs72693830	OID42108	ALDH9A1	7.42282	2.89398e-13	1.75863e-10	0.980632	0.13211	0.251933	0.0634701	cis
rs72693831	OID42108	ALDH9A1	7.42282	2.89398e-13	1.75863e-10	0.980632	0.13211	0.251933	0.0634701	cis
rs2013490	OID42108	ALDH9A1	7.42282	2.89398e-13	1.75863e-10	0.980632	0.13211	0.251933	0.0634701	cis
rs72693836	OID42108	ALDH9A1	7.42282	2.89398e-13	1.75863e-10	0.980632	0.13211	0.251933	0.0634701	cis
rs72693837	OID42108	ALDH9A1	7.42282	2.89398e-13	1.75863e-10	0.980632	0.13211	0.251933	0.0634701	cis
rs17407699	OID42108	ALDH9A1	7.42282	2.89398e-13	1.75863e-10	0.980632	0.13211	0.251933	0.0634701	cis
rs72693858	OID42108	ALDH9A1	7.42282	2.89398e-13	1.75863e-10	0.980632	0.13211	0.251933	0.0634701	cis
rs34117109	OID44335	TMPRSS5	-7.42271	2.89618e-13	1.75991e-10	-0.166044	0.0223697	-0.251929	0.0634684	cis
rs10789970	OID44335	TMPRSS5	-7.42271	2.89618e-13	1.75991e-10	-0.166044	0.0223697	-0.251929	0.0634684	cis
rs10988675	OID44702	HMCN2	7.4224	2.90265e-13	1.76381e-10	0.30379	0.0409288	0.251919	0.0634633	cis
rs56112954	OID44393	VMO1	7.42228	2.90501e-13	1.76521e-10	0.758389	0.102177	0.251916	0.0634615	cis
rs62051389	OID42849	NQO1	7.42224	2.9058e-13	1.76534e-10	0.477119	0.0642823	0.251914	0.0634608	cis
rs11075739	OID42849	NQO1	7.42224	2.9058e-13	1.76534e-10	0.477119	0.0642823	0.251914	0.0634608	cis
rs7194806	OID42849	NQO1	7.42224	2.9058e-13	1.76534e-10	0.477119	0.0642823	0.251914	0.0634608	cis
rs6499260	OID42849	NQO1	7.42224	2.9058e-13	1.76534e-10	0.477119	0.0642823	0.251914	0.0634608	cis
rs9630631	OID42849	NQO1	7.42224	2.9058e-13	1.76534e-10	0.477119	0.0642823	0.251914	0.0634608	cis
rs12447095	OID42849	NQO1	7.42224	2.9058e-13	1.76534e-10	0.477119	0.0642823	0.251914	0.0634608	cis
rs7206585	OID42849	NQO1	7.42224	2.9058e-13	1.76534e-10	0.477119	0.0642823	0.251914	0.0634608	cis
rs7202223	OID42849	NQO1	7.42224	2.9058e-13	1.76534e-10	0.477119	0.0642823	0.251914	0.0634608	cis
rs12447914	OID42849	NQO1	7.42224	2.9058e-13	1.76534e-10	0.477119	0.0642823	0.251914	0.0634608	cis
rs68039170	OID42849	NQO1	7.42224	2.9058e-13	1.76534e-10	0.477119	0.0642823	0.251914	0.0634608	cis
rs59277595	OID42849	NQO1	7.42224	2.9058e-13	1.76534e-10	0.477119	0.0642823	0.251914	0.0634608	cis
rs12211414	OID45432	VNN1	-7.42224	2.90587e-13	1.76536e-10	-0.305153	0.0411133	-0.251914	0.0634608	cis
rs8176638	OID45299	ABO	7.42199	2.91104e-13	1.76846e-10	0.984457	0.132641	0.251906	0.0634568	cis
rs4794979	OID44751	LGALS9	7.42193	2.91221e-13	1.76914e-10	0.198165	0.0266999	0.251904	0.0634559	cis
rs143056974	OID41724	RINT1	7.42173	2.91647e-13	1.7717e-10	0.449779	0.060603	0.251898	0.0634525	cis
rs5798994	OID44879	PTPRB	-7.42151	2.92101e-13	1.77439e-10	-0.150752	0.0203129	-0.251891	0.063449	cis
rs2567149	OID44879	PTPRB	-7.42151	2.92101e-13	1.77439e-10	-0.150752	0.0203129	-0.251891	0.063449	cis
rs893362	OID43846	IL17RB	7.42104	2.93071e-13	1.78025e-10	0.207112	0.0279088	0.251876	0.0634415	cis
rs11227306	OID42337	CTSW	7.42088	2.93393e-13	1.78211e-10	0.331998	0.0447384	0.251871	0.063439	cis
rs12800497	OID42337	CTSW	7.42088	2.93393e-13	1.78211e-10	0.331998	0.0447384	0.251871	0.063439	cis
rs7928652	OID42337	CTSW	7.42088	2.93393e-13	1.78211e-10	0.331998	0.0447384	0.251871	0.063439	cis
rs7708314	OID45461	F12	7.42076	2.93645e-13	1.78361e-10	0.365701	0.0492808	0.251867	0.0634371	cis
rs62152661	OID42609	IL1RL2	7.42068	2.93804e-13	1.78454e-10	0.282349	0.0380489	0.251865	0.0634359	cis
rs703623	OID45269	STAB2	-7.42052	2.94145e-13	1.78658e-10	-0.131902	0.0177754	-0.25186	0.0634332	cis
rs4905200	OID45254	SERPINA11	7.42021	2.9478e-13	1.79031e-10	0.303554	0.040909	0.25185	0.0634283	cis
rs8014328	OID45254	SERPINA11	7.42021	2.9478e-13	1.79031e-10	0.303554	0.040909	0.25185	0.0634283	cis
rs10138182	OID45254	SERPINA11	7.42021	2.9478e-13	1.79031e-10	0.303554	0.040909	0.25185	0.0634283	cis
rs4905203	OID45254	SERPINA11	7.42021	2.9478e-13	1.79031e-10	0.303554	0.040909	0.25185	0.0634283	cis
rs144991351	OID43564	CRISP2	7.42021	2.94785e-13	1.79031e-10	0.301313	0.0406071	0.25185	0.0634283	cis
rs9903150	OID43049	SAT2	7.42015	2.94923e-13	1.79108e-10	0.845473	0.113943	0.251848	0.0634273	cis
rs13894	OID43049	SAT2	7.42015	2.94923e-13	1.79108e-10	0.845473	0.113943	0.251848	0.0634273	cis
rs12938	OID45252	SELL	7.42008	2.9506e-13	1.79188e-10	0.100923	0.0136013	0.251846	0.0634262	cis
rs10417032	OID44512	CD33	7.42007	2.95084e-13	1.79189e-10	0.396439	0.0534279	0.251845	0.063426	cis
rs10416850	OID44512	CD33	7.42007	2.95084e-13	1.79189e-10	0.396439	0.0534279	0.251845	0.063426	cis
rs10425505	OID44512	CD33	7.42007	2.95084e-13	1.79189e-10	0.396439	0.0534279	0.251845	0.063426	cis
rs10425676	OID44512	CD33	7.42007	2.95084e-13	1.79189e-10	0.396439	0.0534279	0.251845	0.063426	cis
rs7513804	OID45049	CA6	-7.42001	2.95198e-13	1.79256e-10	-0.248088	0.033435	-0.251843	0.0634251	cis
rs12757141	OID44252	SLAMF7	7.41998	2.95274e-13	1.79299e-10	0.455691	0.061414	0.251842	0.0634246	cis
chr6_132746545_C_CT	OID45432	VNN1	-7.41981	2.95616e-13	1.79503e-10	-0.331927	0.0447352	-0.251837	0.0634219	cis
rs4711455	OID42977	RAB44	7.41954	2.96192e-13	1.79846e-10	1.2412	0.167288	0.251828	0.0634175	cis
rs4713998	OID42977	RAB44	7.41954	2.96192e-13	1.79846e-10	1.2412	0.167288	0.251828	0.0634175	cis
rs245871	OID43561	CPVL	-7.41953	2.96205e-13	1.79848e-10	-0.496083	0.0668618	-0.251828	0.0634174	cis
rs245879	OID43561	CPVL	-7.41953	2.96205e-13	1.79848e-10	-0.496083	0.0668618	-0.251828	0.0634174	cis
rs112480004	OID45058	CD177	-7.41931	2.96664e-13	1.80087e-10	-1.16826	0.157462	-0.251821	0.0634139	cis
rs113897459	OID45058	CD177	-7.41931	2.96664e-13	1.80087e-10	-1.16826	0.157462	-0.251821	0.0634139	cis
rs11881103	OID45058	CD177	-7.41931	2.96664e-13	1.80087e-10	-1.16826	0.157462	-0.251821	0.0634139	cis
rs28805620	OID45058	CD177	-7.41931	2.96664e-13	1.80087e-10	-1.16826	0.157462	-0.251821	0.0634139	cis
rs4141248	OID45058	CD177	-7.41931	2.96664e-13	1.80087e-10	-1.16826	0.157462	-0.251821	0.0634139	cis
rs2190763	OID45058	CD177	-7.41931	2.96664e-13	1.80087e-10	-1.16826	0.157462	-0.251821	0.0634139	cis
rs7343152	OID45058	CD177	-7.41931	2.96664e-13	1.80087e-10	-1.16826	0.157462	-0.251821	0.0634139	cis
rs142799044	OID45058	CD177	-7.41931	2.96664e-13	1.80087e-10	-1.16826	0.157462	-0.251821	0.0634139	cis
rs374707106	OID45058	CD177	-7.41931	2.96664e-13	1.80087e-10	-1.16826	0.157462	-0.251821	0.0634139	cis
rs10419000	OID45058	CD177	-7.41931	2.96664e-13	1.80087e-10	-1.16826	0.157462	-0.251821	0.0634139	cis
rs8112446	OID45058	CD177	-7.41931	2.96664e-13	1.80087e-10	-1.16826	0.157462	-0.251821	0.0634139	cis
rs111583711	OID45058	CD177	-7.41931	2.96664e-13	1.80087e-10	-1.16826	0.157462	-0.251821	0.0634139	cis
rs4238795	OID42092	ADGRG3	-7.41926	2.96776e-13	1.80152e-10	-0.263904	0.0355701	-0.25182	0.0634131	cis
rs17414716	OID45211	PCSK9	7.41915	2.97002e-13	1.80286e-10	0.634212	0.0854831	0.251816	0.0634113	cis
rs2290400	OID41268	GSDMA	-7.41912	2.97066e-13	1.80315e-10	-0.370117	0.0498868	-0.251815	0.0634109	cis
rs56380902	OID41268	GSDMA	-7.41912	2.97066e-13	1.80315e-10	-0.370117	0.0498868	-0.251815	0.0634109	cis
rs4795401	OID41268	GSDMA	-7.41912	2.97066e-13	1.80315e-10	-0.370117	0.0498868	-0.251815	0.0634109	cis
chr1_218405343_TTTG_TTTGTTGTTG	OID44320	TGFB2	-7.41905	2.9721e-13	1.80399e-10	-0.337721	0.0455208	-0.251813	0.0634098	cis
rs314368	OID44847	PILRB	7.41889	2.97558e-13	1.80607e-10	0.230843	0.0311156	0.251808	0.0634071	cis
rs13331071	OID42623	IL34	7.41882	2.97703e-13	1.80692e-10	0.354974	0.0478478	0.251805	0.063406	cis
rs7997154	OID44486	C1QTNF9	-7.41868	2.97997e-13	1.80867e-10	-0.265794	0.0358277	-0.251801	0.0634038	cis
rs79709746	OID44626	ENPP1	7.41862	2.98115e-13	1.80929e-10	0.665159	0.0896607	0.251799	0.0634029	cis
rs75505532	OID44626	ENPP1	7.41862	2.98115e-13	1.80929e-10	0.665159	0.0896607	0.251799	0.0634029	cis
rs117147370	OID44626	ENPP1	7.41862	2.98115e-13	1.80929e-10	0.665159	0.0896607	0.251799	0.0634029	cis
rs12198528	OID43335	ADGRB3	7.41859	2.98184e-13	1.80951e-10	0.219359	0.0295689	0.251798	0.0634024	cis
rs12200060	OID43335	ADGRB3	7.41859	2.98184e-13	1.80951e-10	0.219359	0.0295689	0.251798	0.0634024	cis
rs2206835	OID43335	ADGRB3	7.41859	2.98184e-13	1.80951e-10	0.219359	0.0295689	0.251798	0.0634024	cis
rs67167365	OID43335	ADGRB3	7.41859	2.98184e-13	1.80951e-10	0.219359	0.0295689	0.251798	0.0634024	cis
rs76505605	OID43335	ADGRB3	7.41859	2.98184e-13	1.80951e-10	0.219359	0.0295689	0.251798	0.0634024	cis
rs80173714	OID43335	ADGRB3	7.41859	2.98184e-13	1.80951e-10	0.219359	0.0295689	0.251798	0.0634024	cis
rs12376409	OID45349	DBH	-7.4185	2.98376e-13	1.81065e-10	-0.630542	0.0849959	-0.251795	0.0634009	cis
rs161438	OID43561	CPVL	-7.41849	2.98402e-13	1.81077e-10	-0.296552	0.0399747	-0.251795	0.0634007	cis
rs3803511	OID40778	AKAP13	-7.41826	2.98891e-13	1.8137e-10	-0.493753	0.0665591	-0.251788	0.063397	cis
rs2310220	OID45158	IL1RL1	7.41812	2.99174e-13	1.81539e-10	0.236011	0.0318155	0.251783	0.0633948	cis
rs74386858	OID44994	TP53I3	-7.41805	2.99328e-13	1.81629e-10	-0.17707	0.0238702	-0.251781	0.0633937	cis
rs4413183	OID44718	IL1R2	7.41771	3.00036e-13	1.82056e-10	0.0853644	0.0115082	0.25177	0.0633883	cis
rs11882082	OID45058	CD177	-7.41756	3.00373e-13	1.82254e-10	-1.16476	0.157027	-0.251765	0.0633858	cis
rs10412017	OID45058	CD177	-7.41756	3.00373e-13	1.82254e-10	-1.16476	0.157027	-0.251765	0.0633858	cis
rs1762441	OID43971	MGMT	-7.41732	3.00882e-13	1.82559e-10	-0.304205	0.0410128	-0.251758	0.063382	cis
rs41296101	OID45299	ABO	-7.41699	3.01587e-13	1.82983e-10	-1.10638	0.149169	-0.251747	0.0633767	cis
rs35470561	OID44872	PRR4	7.41697	3.01627e-13	1.82997e-10	0.411584	0.0554922	0.251747	0.0633764	cis
rs66815414	OID44872	PRR4	7.41697	3.01627e-13	1.82997e-10	0.411584	0.0554922	0.251747	0.0633764	cis
rs35617784	OID44872	PRR4	7.41697	3.01627e-13	1.82997e-10	0.411584	0.0554922	0.251747	0.0633764	cis
rs79350677	OID43834	IFNGR2	-7.41644	3.02748e-13	1.83675e-10	-0.622414	0.0839236	-0.25173	0.063368	cis
rs2653418	OID45363	FGL1	-7.41642	3.02794e-13	1.83699e-10	-0.377152	0.0508537	-0.251729	0.0633676	cis
rs1898863	OID44689	GNPDA2	-7.4159	3.03907e-13	1.84328e-10	-0.322484	0.0434855	-0.251713	0.0633593	cis
rs79391269	OID44689	GNPDA2	7.4159	3.03907e-13	1.84328e-10	0.322484	0.0434855	0.251713	0.0633593	cis
rs2348352	OID44689	GNPDA2	7.4159	3.03907e-13	1.84328e-10	0.322484	0.0434855	0.251713	0.0633593	cis
rs72624161	OID44689	GNPDA2	7.4159	3.03907e-13	1.84328e-10	0.322484	0.0434855	0.251713	0.0633593	cis
rs72624162	OID44689	GNPDA2	7.4159	3.03907e-13	1.84328e-10	0.322484	0.0434855	0.251713	0.0633593	cis
rs72624163	OID44689	GNPDA2	7.4159	3.03907e-13	1.84328e-10	0.322484	0.0434855	0.251713	0.0633593	cis
rs75265137	OID44689	GNPDA2	7.4159	3.03907e-13	1.84328e-10	0.322484	0.0434855	0.251713	0.0633593	cis
rs17600990	OID44689	GNPDA2	7.4159	3.03907e-13	1.84328e-10	0.322484	0.0434855	0.251713	0.0633593	cis
rs72624164	OID44689	GNPDA2	7.4159	3.03907e-13	1.84328e-10	0.322484	0.0434855	0.251713	0.0633593	cis
rs61004138	OID44689	GNPDA2	7.4159	3.03907e-13	1.84328e-10	0.322484	0.0434855	0.251713	0.0633593	cis
rs74578354	OID44689	GNPDA2	7.4159	3.03907e-13	1.84328e-10	0.322484	0.0434855	0.251713	0.0633593	cis
rs60939384	OID44689	GNPDA2	7.4159	3.03907e-13	1.84328e-10	0.322484	0.0434855	0.251713	0.0633593	cis
rs72624166	OID44689	GNPDA2	7.4159	3.03907e-13	1.84328e-10	0.322484	0.0434855	0.251713	0.0633593	cis
rs72624167	OID44689	GNPDA2	7.4159	3.03907e-13	1.84328e-10	0.322484	0.0434855	0.251713	0.0633593	cis
rs511456	OID44330	TMEM132A	-7.41577	3.04197e-13	1.845e-10	-0.443975	0.0598691	-0.251708	0.0633571	cis
rs10796939	OID43327	ADAM15	7.41572	3.04306e-13	1.84563e-10	0.147283	0.0198609	0.251707	0.0633563	cis
rs6493812	OID44130	PRTG	-7.41565	3.04449e-13	1.84645e-10	-0.208428	0.0281066	-0.251705	0.0633553	cis
rs7556888	OID43945	LY75	-7.41565	3.04452e-13	1.84645e-10	-0.140835	0.0189916	-0.251705	0.0633552	cis
rs11753629	OID43804	HLA-A	-7.41514	3.05542e-13	1.85302e-10	-0.375372	0.0506223	-0.251689	0.0633472	cis
rs6656887	OID44024	NFASC	-7.41501	3.05837e-13	1.85472e-10	-0.22722	0.0306433	-0.251684	0.063345	cis
rs58682625	OID44024	NFASC	-7.41501	3.05837e-13	1.85472e-10	-0.22722	0.0306433	-0.251684	0.063345	cis
rs6663324	OID44024	NFASC	-7.41501	3.05837e-13	1.85472e-10	-0.22722	0.0306433	-0.251684	0.063345	cis
rs72695269	OID43720	FLRT2	7.41492	3.06021e-13	1.85577e-10	0.460333	0.062082	0.251682	0.0633436	cis
rs72695273	OID43720	FLRT2	7.41492	3.06021e-13	1.85577e-10	0.460333	0.062082	0.251682	0.0633436	cis
rs8059645	OID42849	NQO1	7.41474	3.06405e-13	1.85783e-10	0.476362	0.0642453	0.251676	0.0633408	cis
rs11641899	OID42849	NQO1	7.41474	3.06405e-13	1.85783e-10	0.476362	0.0642453	0.251676	0.0633408	cis
rs2173714	OID42849	NQO1	7.41474	3.06405e-13	1.85783e-10	0.476362	0.0642453	0.251676	0.0633408	cis
rs200329679	OID42849	NQO1	7.41474	3.06405e-13	1.85783e-10	0.476362	0.0642453	0.251676	0.0633408	cis
rs377471067	OID42849	NQO1	7.41474	3.06405e-13	1.85783e-10	0.476362	0.0642453	0.251676	0.0633408	cis
rs3827939	OID42849	NQO1	7.41474	3.06405e-13	1.85783e-10	0.476362	0.0642453	0.251676	0.0633408	cis
rs4985446	OID42849	NQO1	7.41474	3.06405e-13	1.85783e-10	0.476362	0.0642453	0.251676	0.0633408	cis
rs34378064	OID42849	NQO1	7.41474	3.06405e-13	1.85783e-10	0.476362	0.0642453	0.251676	0.0633408	cis
rs34652781	OID43630	DPEP1	-7.41458	3.06769e-13	1.86e-10	-0.223235	0.0301075	-0.251671	0.0633381	cis
rs7654949	OID44450	AFAP1	-7.41454	3.0684e-13	1.8604e-10	-0.366645	0.0494495	-0.25167	0.0633376	cis
rs56090758	OID44293	STX7	7.4144	3.07159e-13	1.8623e-10	0.32011	0.0431742	0.251665	0.0633352	cis
rs60719441	OID43784	GSTT2B	-7.41436	3.07233e-13	1.86241e-10	-0.893949	0.12057	-0.251664	0.0633347	cis
rs11913427	OID43784	GSTT2B	-7.41436	3.07233e-13	1.86241e-10	-0.893949	0.12057	-0.251664	0.0633347	cis
rs11913444	OID43784	GSTT2B	-7.41436	3.07233e-13	1.86241e-10	-0.893949	0.12057	-0.251664	0.0633347	cis
rs11913367	OID43784	GSTT2B	-7.41436	3.07233e-13	1.86241e-10	-0.893949	0.12057	-0.251664	0.0633347	cis
rs67015423	OID43784	GSTT2B	-7.41436	3.07233e-13	1.86241e-10	-0.893949	0.12057	-0.251664	0.0633347	cis
rs112599099	OID43784	GSTT2B	-7.41436	3.07233e-13	1.86241e-10	-0.893949	0.12057	-0.251664	0.0633347	cis
rs12159879	OID43784	GSTT2B	-7.41436	3.07233e-13	1.86241e-10	-0.893949	0.12057	-0.251664	0.0633347	cis
rs201765659	OID43784	GSTT2B	-7.41436	3.07233e-13	1.86241e-10	-0.893949	0.12057	-0.251664	0.0633347	cis
rs12160594	OID43784	GSTT2B	-7.41436	3.07233e-13	1.86241e-10	-0.893949	0.12057	-0.251664	0.0633347	cis
rs12157360	OID43784	GSTT2B	-7.41436	3.07233e-13	1.86241e-10	-0.893949	0.12057	-0.251664	0.0633347	cis
rs11720956	OID43934	LRIG1	7.41428	3.07411e-13	1.86346e-10	0.188449	0.025417	0.251661	0.0633333	cis
rs11580066	OID43920	LEFTY2	-7.41413	3.07735e-13	1.86539e-10	-0.330534	0.0445816	-0.251656	0.063331	cis
rs2863077	OID43885	KAZALD1	7.41405	3.0792e-13	1.86647e-10	0.314875	0.04247	0.251654	0.0633296	cis
rs3095139	OID45019	WFIKKN2	-7.41351	3.09091e-13	1.87354e-10	-0.217743	0.0293711	-0.251637	0.063321	cis
rs4446071	OID45422	TGOLN2	7.41315	3.09878e-13	1.87827e-10	0.236745	0.0319358	0.251625	0.0633152	cis
rs11264363	OID45191	MUC1	-7.4122	3.11962e-13	1.89087e-10	-0.388256	0.0523807	-0.251595	0.0633001	cis
rs10014549	OID44327	TLR3	7.41213	3.12114e-13	1.89176e-10	0.276577	0.037314	0.251593	0.063299	cis
rs4301434	OID43477	CCN4	-7.41212	3.12138e-13	1.89187e-10	-0.196757	0.0265454	-0.251592	0.0632988	cis
rs28895215	OID43805	HLA-DRA	7.41195	3.12517e-13	1.89413e-10	0.692527	0.0934339	0.251587	0.063296	cis
rs28567460	OID43805	HLA-DRA	7.41192	3.12582e-13	1.8945e-10	0.70108	0.0945882	0.251586	0.0632956	cis
rs1197661	OID45005	TYRO3	7.41191	3.12592e-13	1.89452e-10	0.13717	0.0185067	0.251586	0.0632955	cis
rs116849151	OID45440	ATRN	7.41179	3.12867e-13	1.89615e-10	0.340604	0.0459544	0.251582	0.0632935	cis
rs201754569	OID44010	NAPRT	7.41136	3.13826e-13	1.90189e-10	0.375718	0.050695	0.251568	0.0632866	cis
rs146163552	OID44010	NAPRT	7.41136	3.13826e-13	1.90189e-10	0.375718	0.050695	0.251568	0.0632866	cis
rs11591302	OID45159	IL2RA	7.41132	3.13915e-13	1.9024e-10	0.255462	0.0344692	0.251567	0.0632859	cis
rs2233960	OID42553	HCG22	-7.41109	3.1441e-13	1.90536e-10	-0.935251	0.126196	-0.25156	0.0632824	cis
rs7499878	OID44467	APOBR	-7.41075	3.15163e-13	1.90989e-10	-0.399931	0.0539663	-0.251549	0.0632769	cis
rs621907	OID45299	ABO	7.41068	3.15326e-13	1.91085e-10	0.971156	0.131048	0.251547	0.0632758	cis
rs3842564	OID43945	LY75	7.41067	3.15358e-13	1.91101e-10	0.221518	0.0298918	0.251546	0.0632755	cis
rs55838345	OID44927	SFTPD	7.41041	3.15932e-13	1.91445e-10	0.416268	0.0561734	0.251538	0.0632714	cis
rs148078283	OID43514	CEACAM21	-7.41034	3.16078e-13	1.9153e-10	-0.837157	0.112971	-0.251536	0.0632704	cis
rs8191649	OID45099	CTSB	-7.41011	3.16599e-13	1.91843e-10	-0.391631	0.0528509	-0.251529	0.0632666	cis
rs35890085	OID45363	FGL1	-7.41011	3.16607e-13	1.91844e-10	-0.358867	0.0484294	-0.251529	0.0632666	cis
rs314371	OID44847	PILRB	7.40989	3.17094e-13	1.92125e-10	0.230288	0.0310784	0.251522	0.0632631	cis
rs314372	OID44847	PILRB	7.40989	3.17094e-13	1.92125e-10	0.230288	0.0310784	0.251522	0.0632631	cis
rs314374	OID44847	PILRB	7.40989	3.17094e-13	1.92125e-10	0.230288	0.0310784	0.251522	0.0632631	cis
rs314376	OID44847	PILRB	7.40989	3.17094e-13	1.92125e-10	0.230288	0.0310784	0.251522	0.0632631	cis
rs4838464	OID42016	VSTM4	-7.40967	3.17585e-13	1.92403e-10	-0.42643	0.0575504	-0.251515	0.0632596	cis
rs12296784	OID44872	PRR4	7.40967	3.17587e-13	1.92403e-10	0.411019	0.0554706	0.251515	0.0632596	cis
rs10772421	OID44872	PRR4	7.40967	3.17587e-13	1.92403e-10	0.411019	0.0554706	0.251515	0.0632596	cis
rs35969800	OID44872	PRR4	7.40967	3.17587e-13	1.92403e-10	0.411019	0.0554706	0.251515	0.0632596	cis
rs7310224	OID44872	PRR4	7.40967	3.17587e-13	1.92403e-10	0.411019	0.0554706	0.251515	0.0632596	cis
rs3851590	OID44872	PRR4	7.40967	3.17587e-13	1.92403e-10	0.411019	0.0554706	0.251515	0.0632596	cis
rs12661041	OID43804	HLA-A	-7.40934	3.18335e-13	1.92783e-10	-0.367786	0.0496382	-0.251504	0.0632543	cis
rs12661061	OID43804	HLA-A	-7.40934	3.18335e-13	1.92783e-10	-0.367786	0.0496382	-0.251504	0.0632543	cis
rs12661066	OID43804	HLA-A	-7.40934	3.18335e-13	1.92783e-10	-0.367786	0.0496382	-0.251504	0.0632543	cis
rs72838286	OID43804	HLA-A	-7.40934	3.18335e-13	1.92783e-10	-0.367786	0.0496382	-0.251504	0.0632543	cis
rs11753296	OID43804	HLA-A	-7.40934	3.18335e-13	1.92783e-10	-0.367786	0.0496382	-0.251504	0.0632543	cis
rs72838293	OID43804	HLA-A	-7.40934	3.18335e-13	1.92783e-10	-0.367786	0.0496382	-0.251504	0.0632543	cis
rs7754512	OID43804	HLA-A	-7.40934	3.18335e-13	1.92783e-10	-0.367786	0.0496382	-0.251504	0.0632543	cis
rs7772553	OID43804	HLA-A	-7.40934	3.18335e-13	1.92783e-10	-0.367786	0.0496382	-0.251504	0.0632543	cis
rs77350728	OID43804	HLA-A	-7.40934	3.18335e-13	1.92783e-10	-0.367786	0.0496382	-0.251504	0.0632543	cis
rs17179115	OID43804	HLA-A	-7.40934	3.18335e-13	1.92783e-10	-0.367786	0.0496382	-0.251504	0.0632543	cis
rs17179122	OID43804	HLA-A	-7.40934	3.18335e-13	1.92783e-10	-0.367786	0.0496382	-0.251504	0.0632543	cis
rs17185545	OID43804	HLA-A	-7.40934	3.18335e-13	1.92783e-10	-0.367786	0.0496382	-0.251504	0.0632543	cis
rs72838299	OID43804	HLA-A	-7.40934	3.18335e-13	1.92783e-10	-0.367786	0.0496382	-0.251504	0.0632543	cis
rs72838302	OID43804	HLA-A	-7.40934	3.18335e-13	1.92783e-10	-0.367786	0.0496382	-0.251504	0.0632543	cis
rs2394180	OID43804	HLA-A	-7.40934	3.18335e-13	1.92783e-10	-0.367786	0.0496382	-0.251504	0.0632543	cis
rs7755063	OID43804	HLA-A	-7.40934	3.18335e-13	1.92783e-10	-0.367786	0.0496382	-0.251504	0.0632543	cis
rs80123563	OID43804	HLA-A	-7.40934	3.18335e-13	1.92783e-10	-0.367786	0.0496382	-0.251504	0.0632543	cis
rs12662231	OID43804	HLA-A	-7.40934	3.18335e-13	1.92783e-10	-0.367786	0.0496382	-0.251504	0.0632543	cis
rs59641053	OID43804	HLA-A	-7.40934	3.18335e-13	1.92783e-10	-0.367786	0.0496382	-0.251504	0.0632543	cis
rs61569152	OID43804	HLA-A	-7.40934	3.18335e-13	1.92783e-10	-0.367786	0.0496382	-0.251504	0.0632543	cis
rs6457066	OID43804	HLA-A	-7.40934	3.18335e-13	1.92783e-10	-0.367786	0.0496382	-0.251504	0.0632543	cis
rs12519122	OID45421	TGFBI	7.40919	3.18669e-13	1.92975e-10	0.121231	0.0163623	0.251499	0.0632519	cis
rs6863438	OID45421	TGFBI	7.40919	3.18669e-13	1.92975e-10	0.121231	0.0163623	0.251499	0.0632519	cis
rs13182074	OID45421	TGFBI	7.40919	3.18669e-13	1.92975e-10	0.121231	0.0163623	0.251499	0.0632519	cis
rs12243040	OID43971	MGMT	7.40902	3.19047e-13	1.932e-10	0.320565	0.0432668	0.251494	0.0632492	cis
rs75710044	OID43579	CTSH	-7.40894	3.19239e-13	1.93313e-10	-0.343831	0.0464076	-0.251491	0.0632478	cis
rs9873016	OID42787	MUC20	-7.40884	3.19463e-13	1.93445e-10	-0.429837	0.0580168	-0.251488	0.0632463	cis
rs190961355	OID44927	SFTPD	-7.40873	3.19703e-13	1.93587e-10	-0.706655	0.0953814	-0.251485	0.0632446	cis
rs2955020	OID43859	IMPA1	7.40846	3.20306e-13	1.93942e-10	0.166381	0.0224582	0.251476	0.0632403	cis
rs2957011	OID43859	IMPA1	7.40846	3.20306e-13	1.93942e-10	0.166381	0.0224582	0.251476	0.0632403	cis
rs915	OID43859	IMPA1	7.40846	3.20306e-13	1.93942e-10	0.166381	0.0224582	0.251476	0.0632403	cis
rs1523199	OID43847	IL18R1	7.40836	3.20541e-13	1.94015e-10	0.226928	0.0306313	0.251473	0.0632386	cis
rs1523198	OID43847	IL18R1	7.40836	3.20541e-13	1.94015e-10	0.226928	0.0306313	0.251473	0.0632386	cis
rs10175045	OID43847	IL18R1	7.40836	3.20541e-13	1.94015e-10	0.226928	0.0306313	0.251473	0.0632386	cis
rs10172588	OID43847	IL18R1	7.40836	3.20541e-13	1.94015e-10	0.226928	0.0306313	0.251473	0.0632386	cis
rs2310304	OID43847	IL18R1	7.40836	3.20541e-13	1.94015e-10	0.226928	0.0306313	0.251473	0.0632386	cis
rs1523201	OID43847	IL18R1	7.40836	3.20541e-13	1.94015e-10	0.226928	0.0306313	0.251473	0.0632386	cis
rs57849626	OID43847	IL18R1	7.40836	3.20541e-13	1.94015e-10	0.226928	0.0306313	0.251473	0.0632386	cis
rs1403548	OID43847	IL18R1	7.40836	3.20541e-13	1.94015e-10	0.226928	0.0306313	0.251473	0.0632386	cis
rs7566063	OID43847	IL18R1	7.40836	3.20541e-13	1.94015e-10	0.226928	0.0306313	0.251473	0.0632386	cis
rs7591872	OID43847	IL18R1	7.40836	3.20541e-13	1.94015e-10	0.226928	0.0306313	0.251473	0.0632386	cis
rs7591878	OID43847	IL18R1	7.40836	3.20541e-13	1.94015e-10	0.226928	0.0306313	0.251473	0.0632386	cis
rs6543150	OID43847	IL18R1	7.40836	3.20541e-13	1.94015e-10	0.226928	0.0306313	0.251473	0.0632386	cis
rs6543154	OID43847	IL18R1	7.40836	3.20541e-13	1.94015e-10	0.226928	0.0306313	0.251473	0.0632386	cis
rs6543155	OID43847	IL18R1	7.40836	3.20541e-13	1.94015e-10	0.226928	0.0306313	0.251473	0.0632386	cis
rs11123934	OID43847	IL18R1	7.40836	3.20541e-13	1.94015e-10	0.226928	0.0306313	0.251473	0.0632386	cis
rs11443915	OID43847	IL18R1	7.40836	3.20541e-13	1.94015e-10	0.226928	0.0306313	0.251473	0.0632386	cis
rs2075193	OID43847	IL18R1	7.40836	3.20541e-13	1.94015e-10	0.226928	0.0306313	0.251473	0.0632386	cis
rs2072508	OID43847	IL18R1	7.40836	3.20541e-13	1.94015e-10	0.226928	0.0306313	0.251473	0.0632386	cis
rs2075187	OID43847	IL18R1	7.40836	3.20541e-13	1.94015e-10	0.226928	0.0306313	0.251473	0.0632386	cis
rs4851015	OID43847	IL18R1	7.40836	3.20541e-13	1.94015e-10	0.226928	0.0306313	0.251473	0.0632386	cis
rs13246846	OID43561	CPVL	7.40787	3.21652e-13	1.94684e-10	0.298523	0.0402981	0.251457	0.0632308	cis
rs4413253	OID43784	GSTT2B	7.40765	3.22142e-13	1.94977e-10	0.647699	0.0874365	0.25145	0.0632273	cis
rs4784843	OID42092	ADGRG3	7.40753	3.22425e-13	1.95144e-10	0.263353	0.035552	0.251447	0.0632254	cis
rs10793954	OID44053	OBP2B	7.4074	3.22716e-13	1.95317e-10	0.270571	0.0365271	0.251442	0.0632233	cis
rs11626742	OID45254	SERPINA11	7.4072	3.23178e-13	1.95593e-10	0.231976	0.0313176	0.251436	0.0632201	cis
rs12403900	OID45333	CFHR5	7.40712	3.23362e-13	1.957e-10	0.196448	0.0265215	0.251433	0.0632188	cis
rs7525477	OID45376	IL6R	7.40706	3.23495e-13	1.95778e-10	0.147539	0.0199187	0.251432	0.0632179	cis
rs67006796	OID45409	SAA4	7.40684	3.23988e-13	1.96041e-10	0.190049	0.0256586	0.251425	0.0632144	cis
rs67712345	OID45409	SAA4	7.40684	3.23988e-13	1.96041e-10	0.190049	0.0256586	0.251425	0.0632144	cis
rs4757628	OID45409	SAA4	7.40684	3.23988e-13	1.96041e-10	0.190049	0.0256586	0.251425	0.0632144	cis
rs4757629	OID45409	SAA4	7.40684	3.23988e-13	1.96041e-10	0.190049	0.0256586	0.251425	0.0632144	cis
rs4757630	OID45409	SAA4	7.40684	3.23988e-13	1.96041e-10	0.190049	0.0256586	0.251425	0.0632144	cis
rs7935726	OID45409	SAA4	7.40684	3.23988e-13	1.96041e-10	0.190049	0.0256586	0.251425	0.0632144	cis
rs7117484	OID45409	SAA4	7.40684	3.23988e-13	1.96041e-10	0.190049	0.0256586	0.251425	0.0632144	cis
rs7103794	OID45409	SAA4	7.40684	3.23988e-13	1.96041e-10	0.190049	0.0256586	0.251425	0.0632144	cis
rs7117890	OID45409	SAA4	7.40684	3.23988e-13	1.96041e-10	0.190049	0.0256586	0.251425	0.0632144	cis
rs10766463	OID45409	SAA4	7.40684	3.23988e-13	1.96041e-10	0.190049	0.0256586	0.251425	0.0632144	cis
rs71566217	OID44430	ZP3	7.40668	3.24362e-13	1.96207e-10	1.9079	0.257592	0.25142	0.0632118	cis
rs12532560	OID44430	ZP3	7.40668	3.24362e-13	1.96207e-10	1.9079	0.257592	0.25142	0.0632118	cis
rs71521157	OID44430	ZP3	7.40668	3.24362e-13	1.96207e-10	1.9079	0.257592	0.25142	0.0632118	cis
rs75846933	OID44430	ZP3	7.40668	3.24362e-13	1.96207e-10	1.9079	0.257592	0.25142	0.0632118	cis
rs13243122	OID44430	ZP3	7.40668	3.24362e-13	1.96207e-10	1.9079	0.257592	0.25142	0.0632118	cis
rs201611201	OID44430	ZP3	7.40668	3.24362e-13	1.96207e-10	1.9079	0.257592	0.25142	0.0632118	cis
rs4728954	OID44430	ZP3	7.40668	3.24362e-13	1.96207e-10	1.9079	0.257592	0.25142	0.0632118	cis
rs541299736	OID44430	ZP3	7.40668	3.24362e-13	1.96207e-10	1.9079	0.257592	0.25142	0.0632118	cis
rs374894668	OID44430	ZP3	7.40668	3.24362e-13	1.96207e-10	1.9079	0.257592	0.25142	0.0632118	cis
rs78651093	OID44430	ZP3	7.40668	3.24362e-13	1.96207e-10	1.9079	0.257592	0.25142	0.0632118	cis
rs74666358	OID44430	ZP3	7.40668	3.24362e-13	1.96207e-10	1.9079	0.257592	0.25142	0.0632118	cis
rs17663403	OID44430	ZP3	7.40668	3.24362e-13	1.96207e-10	1.9079	0.257592	0.25142	0.0632118	cis
rs77616254	OID44430	ZP3	7.40668	3.24362e-13	1.96207e-10	1.9079	0.257592	0.25142	0.0632118	cis
rs146742895	OID44430	ZP3	7.40668	3.24362e-13	1.96207e-10	1.9079	0.257592	0.25142	0.0632118	cis
rs4728962	OID44430	ZP3	7.40668	3.24362e-13	1.96207e-10	1.9079	0.257592	0.25142	0.0632118	cis
rs75890382	OID44430	ZP3	7.40668	3.24362e-13	1.96207e-10	1.9079	0.257592	0.25142	0.0632118	cis
rs38666	OID44430	ZP3	7.40668	3.24362e-13	1.96207e-10	1.9079	0.257592	0.25142	0.0632118	cis
rs1626993	OID43805	HLA-DRA	-7.40663	3.24483e-13	1.96277e-10	-0.441203	0.0595687	-0.251418	0.0632109	cis
rs6580522	OID45265	SPINK5	-7.4065	3.24774e-13	1.96449e-10	-0.172187	0.023248	-0.251414	0.0632089	cis
rs6668468	OID45225	PLA2G2A	-7.40616	3.2555e-13	1.96904e-10	-0.366118	0.0494343	-0.251403	0.0632035	cis
rs10753484	OID45225	PLA2G2A	-7.40616	3.2555e-13	1.96904e-10	-0.366118	0.0494343	-0.251403	0.0632035	cis
rs6426619	OID45225	PLA2G2A	-7.40616	3.2555e-13	1.96904e-10	-0.366118	0.0494343	-0.251403	0.0632035	cis
rs3820320	OID45225	PLA2G2A	-7.40616	3.2555e-13	1.96904e-10	-0.366118	0.0494343	-0.251403	0.0632035	cis
rs12160730	OID43784	GSTT2B	-7.40597	3.25986e-13	1.97165e-10	-0.891909	0.120431	-0.251397	0.0632005	cis
rs8191642	OID45099	CTSB	-7.40593	3.26094e-13	1.97226e-10	-0.3941	0.0532141	-0.251396	0.0631997	cis
rs7087165	OID45479	MBL2	-7.40583	3.26309e-13	1.97353e-10	-0.465891	0.0629086	-0.251393	0.0631982	cis
rs7942030	OID44529	CDHR5	-7.4057	3.26605e-13	1.97528e-10	-0.210935	0.0284827	-0.251389	0.0631962	cis
rs150922871	OID44580	CTSF	7.40518	3.27813e-13	1.98255e-10	0.656035	0.0885913	0.251372	0.0631878	cis
rs71361368	OID44776	MEP1B	7.4049	3.28471e-13	1.9865e-10	0.508844	0.0687172	0.251363	0.0631833	cis
rs245883	OID43561	CPVL	-7.40455	3.29268e-13	1.99128e-10	-0.269737	0.0364285	-0.251352	0.0631778	cis
rs4782445	OID44524	CDH15	7.40452	3.29337e-13	1.99166e-10	0.290851	0.0392801	0.251351	0.0631773	cis
rs36035956	OID45161	IMUP	7.40428	3.2991e-13	1.99506e-10	0.358832	0.0484628	0.251343	0.0631734	cis
rs8101185	OID45161	IMUP	7.40428	3.2991e-13	1.99506e-10	0.358832	0.0484628	0.251343	0.0631734	cis
rs577725906	OID43846	IL17RB	7.40427	3.2994e-13	1.99516e-10	0.381506	0.0515251	0.251343	0.0631732	cis
rs189011579	OID43846	IL17RB	7.40427	3.2994e-13	1.99516e-10	0.381506	0.0515251	0.251343	0.0631732	cis
rs9438437	OID44858	PM20D1	-7.40407	3.30405e-13	1.99794e-10	-1.1555	0.156062	-0.251336	0.06317	cis
rs10416513	OID45249	SBSN	-7.40388	3.30835e-13	2.00051e-10	-0.15514	0.0209539	-0.251331	0.063167	cis
rs530358009	OID45102	CYTL1	7.40363	3.31423e-13	2.00403e-10	0.837805	0.113161	0.251323	0.063163	cis
rs56065493	OID44927	SFTPD	7.40352	3.31683e-13	2.00556e-10	0.492366	0.0665043	0.251319	0.0631612	cis
rs854548	OID44111	PON2	-7.4035	3.31718e-13	2.00574e-10	-0.191417	0.0258549	-0.251319	0.063161	cis
rs11511330	OID44266	SNCG	7.40337	3.32037e-13	2.00763e-10	0.467592	0.0631593	0.251314	0.0631588	cis
rs2703010	OID43477	CCN4	-7.40328	3.32253e-13	2.00879e-10	-0.229512	0.0310014	-0.251311	0.0631574	cis
rs2248346	OID43477	CCN4	7.40328	3.32253e-13	2.00879e-10	0.229512	0.0310014	0.251311	0.0631574	cis
rs2248331	OID43477	CCN4	7.40328	3.32253e-13	2.00879e-10	0.229512	0.0310014	0.251311	0.0631574	cis
rs2245562	OID43477	CCN4	7.40328	3.32253e-13	2.00879e-10	0.229512	0.0310014	0.251311	0.0631574	cis
rs62118809	OID44707	IAH1	7.40306	3.32763e-13	2.01184e-10	0.47231	0.0637993	0.251304	0.0631539	cis
rs28372930	OID45342	CRISP3	7.40301	3.32866e-13	2.01221e-10	0.162719	0.0219801	0.251303	0.0631532	cis
rs28372929	OID45342	CRISP3	7.40301	3.32866e-13	2.01221e-10	0.162719	0.0219801	0.251303	0.0631532	cis
rs61204754	OID45342	CRISP3	7.40301	3.32866e-13	2.01221e-10	0.162719	0.0219801	0.251303	0.0631532	cis
rs200158185	OID45342	CRISP3	7.40301	3.32866e-13	2.01221e-10	0.162719	0.0219801	0.251303	0.0631532	cis
rs112151753	OID45342	CRISP3	7.40301	3.32866e-13	2.01221e-10	0.162719	0.0219801	0.251303	0.0631532	cis
rs199969098	OID45342	CRISP3	7.40301	3.32866e-13	2.01221e-10	0.162719	0.0219801	0.251303	0.0631532	cis
rs112528069	OID45342	CRISP3	7.40301	3.32866e-13	2.01221e-10	0.162719	0.0219801	0.251303	0.0631532	cis
rs185985830	OID42991	RARRES1	-7.40281	3.33344e-13	2.01506e-10	-1.1733	0.158494	-0.251296	0.0631499	cis
rs34952748	OID45195	NCAM2	-7.40278	3.33409e-13	2.01542e-10	-0.173415	0.0234257	-0.251296	0.0631495	cis
rs9919221	OID45071	CHIT1	7.40237	3.34394e-13	2.02127e-10	1.40242	0.189455	0.251282	0.0631428	cis
rs12201007	OID43564	CRISP2	7.40235	3.34419e-13	2.02127e-10	0.299374	0.0404431	0.251282	0.0631426	cis
rs62404942	OID43564	CRISP2	7.40235	3.34419e-13	2.02127e-10	0.299374	0.0404431	0.251282	0.0631426	cis
rs62406371	OID43564	CRISP2	7.40235	3.34419e-13	2.02127e-10	0.299374	0.0404431	0.251282	0.0631426	cis
rs62406372	OID43564	CRISP2	7.40235	3.34419e-13	2.02127e-10	0.299374	0.0404431	0.251282	0.0631426	cis
rs1547776	OID43564	CRISP2	7.40235	3.34419e-13	2.02127e-10	0.299374	0.0404431	0.251282	0.0631426	cis
chr6_49906492_T_TA	OID43564	CRISP2	7.40235	3.34419e-13	2.02127e-10	0.299374	0.0404431	0.251282	0.0631426	cis
rs3917549	OID44111	PON2	7.40226	3.34638e-13	2.02255e-10	0.21282	0.0287507	0.251279	0.0631412	cis
rs13051914	OID45195	NCAM2	-7.40224	3.34696e-13	2.02287e-10	-0.174083	0.0235177	-0.251278	0.0631408	cis
rs6446628	OID44450	AFAP1	-7.40168	3.36017e-13	2.03078e-10	-0.371314	0.0501662	-0.251261	0.0631318	cis
rs10015667	OID44450	AFAP1	-7.40168	3.36017e-13	2.03078e-10	-0.371314	0.0501662	-0.251261	0.0631318	cis
rs3758471	OID43066	SFTPA2	7.40153	3.36366e-13	2.03286e-10	0.320168	0.043257	0.251256	0.0631295	cis
rs2734887	OID45223	PILRA	7.40134	3.3683e-13	2.03562e-10	0.33062	0.0446703	0.25125	0.0631264	cis
chr20_1699402_G_GA	OID44935	SIRPB1	-7.40131	3.36892e-13	2.03596e-10	-0.212422	0.0287006	-0.251249	0.0631259	cis
rs9659527	OID45333	CFHR5	7.40122	3.37116e-13	2.03728e-10	0.185842	0.0251097	0.251246	0.0631244	cis
rs11707627	OID42496	GASK1A	7.40108	3.37452e-13	2.03927e-10	0.573832	0.0775335	0.251241	0.0631222	cis
rs147934346	OID43335	ADGRB3	7.40089	3.37888e-13	2.04187e-10	0.288682	0.0390063	0.251235	0.0631193	cis
rs12824591	OID43552	COL2A1	7.40086	3.3796e-13	2.04227e-10	0.444553	0.0600678	0.251235	0.0631188	cis
rs1450	OID43895	KLB	7.40062	3.38541e-13	2.0457e-10	0.264115	0.0356882	0.251227	0.0631149	cis
rs58958665	OID43895	KLB	7.40062	3.38541e-13	2.0457e-10	0.264115	0.0356882	0.251227	0.0631149	cis
rs2021033	OID45248	RNASET2	-7.40036	3.39168e-13	2.04946e-10	-0.131581	0.0177803	-0.251218	0.0631107	cis
rs78808812	OID45173	LCP1	-7.40023	3.3947e-13	2.05124e-10	-0.661952	0.0894502	-0.251214	0.0631087	cis
rs13397566	OID44994	TP53I3	7.40018	3.3959e-13	2.05193e-10	0.226169	0.0305627	0.251213	0.0631079	cis
rs17458741	OID45392	OSMR	7.40015	3.39659e-13	2.05231e-10	0.107272	0.0144959	0.251212	0.0631074	cis
rs7816769	OID45036	ASAH1	-7.39995	3.40139e-13	2.0551e-10	-0.308054	0.0416292	-0.251206	0.0631042	cis
rs34587892	OID45036	ASAH1	-7.39995	3.40139e-13	2.0551e-10	-0.308054	0.0416292	-0.251206	0.0631042	cis
rs6586671	OID45036	ASAH1	-7.39995	3.40139e-13	2.0551e-10	-0.308054	0.0416292	-0.251206	0.0631042	cis
rs7736193	OID42227	CAST	7.39983	3.4043e-13	2.05683e-10	0.277336	0.0374787	0.251202	0.0631023	cis
rs8008285	OID45107	DLK1	7.39978	3.40546e-13	2.0573e-10	0.322481	0.0435799	0.2512	0.0631015	cis
rs10875794	OID43552	COL2A1	7.39977	3.40582e-13	2.0573e-10	0.444708	0.0600976	0.2512	0.0631013	cis
rs10875795	OID43552	COL2A1	7.39977	3.40582e-13	2.0573e-10	0.444708	0.0600976	0.2512	0.0631013	cis
rs12824405	OID43552	COL2A1	7.39977	3.40582e-13	2.0573e-10	0.444708	0.0600976	0.2512	0.0631013	cis
rs71462998	OID43552	COL2A1	7.39977	3.40582e-13	2.0573e-10	0.444708	0.0600976	0.2512	0.0631013	cis
rs11168525	OID43552	COL2A1	7.39977	3.40582e-13	2.0573e-10	0.444708	0.0600976	0.2512	0.0631013	cis
rs10783248	OID43552	COL2A1	7.39977	3.40582e-13	2.0573e-10	0.444708	0.0600976	0.2512	0.0631013	cis
rs11168532	OID43552	COL2A1	7.39977	3.40582e-13	2.0573e-10	0.444708	0.0600976	0.2512	0.0631013	cis
rs2291483	OID43552	COL2A1	7.39977	3.40582e-13	2.0573e-10	0.444708	0.0600976	0.2512	0.0631013	cis
rs10875797	OID43552	COL2A1	7.39977	3.40582e-13	2.0573e-10	0.444708	0.0600976	0.2512	0.0631013	cis
rs35267282	OID43552	COL2A1	7.39977	3.40582e-13	2.0573e-10	0.444708	0.0600976	0.2512	0.0631013	cis
rs34157519	OID43552	COL2A1	7.39977	3.40582e-13	2.0573e-10	0.444708	0.0600976	0.2512	0.0631013	cis
rs3845843	OID44337	TNFAIP6	7.39959	3.40998e-13	2.05978e-10	0.280381	0.0378914	0.251194	0.0630985	cis
rs9921652	OID42623	IL34	7.39943	3.41398e-13	2.06205e-10	0.347646	0.0469828	0.251189	0.0630959	cis
rs77616498	OID42623	IL34	7.39943	3.41398e-13	2.06205e-10	0.347646	0.0469828	0.251189	0.0630959	cis
rs9924271	OID42623	IL34	7.39943	3.41398e-13	2.06205e-10	0.347646	0.0469828	0.251189	0.0630959	cis
rs2965757	OID42623	IL34	7.39943	3.41398e-13	2.06205e-10	0.347646	0.0469828	0.251189	0.0630959	cis
rs609390	OID43754	GIPC2	-7.39935	3.41593e-13	2.06289e-10	-0.241827	0.0326822	-0.251186	0.0630946	cis
rs593652	OID43754	GIPC2	-7.39935	3.41593e-13	2.06289e-10	-0.241827	0.0326822	-0.251186	0.0630946	cis
rs577978	OID43754	GIPC2	-7.39935	3.41593e-13	2.06289e-10	-0.241827	0.0326822	-0.251186	0.0630946	cis
rs605659	OID43754	GIPC2	-7.39935	3.41593e-13	2.06289e-10	-0.241827	0.0326822	-0.251186	0.0630946	cis
rs633227	OID43754	GIPC2	-7.39935	3.41593e-13	2.06289e-10	-0.241827	0.0326822	-0.251186	0.0630946	cis
rs687708	OID43754	GIPC2	-7.39935	3.41593e-13	2.06289e-10	-0.241827	0.0326822	-0.251186	0.0630946	cis
rs627661	OID43754	GIPC2	-7.39935	3.41593e-13	2.06289e-10	-0.241827	0.0326822	-0.251186	0.0630946	cis
rs663254	OID43754	GIPC2	-7.39935	3.41593e-13	2.06289e-10	-0.241827	0.0326822	-0.251186	0.0630946	cis
rs614963	OID43754	GIPC2	-7.39935	3.41593e-13	2.06289e-10	-0.241827	0.0326822	-0.251186	0.0630946	cis
rs12149731	OID45429	VASN	7.39927	3.41786e-13	2.06402e-10	0.358936	0.0485097	0.251184	0.0630933	cis
rs5786439	OID44927	SFTPD	7.39919	3.41968e-13	2.06501e-10	0.425113	0.057454	0.251181	0.0630921	cis
rs55855057	OID44927	SFTPD	7.39919	3.41968e-13	2.06501e-10	0.425113	0.057454	0.251181	0.0630921	cis
rs684225	OID45091	CRTAC1	7.39919	3.41968e-13	2.06501e-10	0.13894	0.0187777	0.251181	0.0630921	cis
rs2702973	OID43477	CCN4	-7.39885	3.42792e-13	2.06976e-10	-0.196839	0.026604	-0.251171	0.0630866	cis
rs57119540	OID43477	CCN4	-7.39885	3.42792e-13	2.06976e-10	-0.196839	0.026604	-0.251171	0.0630866	cis
rs2739166	OID43477	CCN4	-7.39885	3.42792e-13	2.06976e-10	-0.196839	0.026604	-0.251171	0.0630866	cis
rs2702974	OID43477	CCN4	-7.39885	3.42792e-13	2.06976e-10	-0.196839	0.026604	-0.251171	0.0630866	cis
rs2702979	OID43477	CCN4	-7.39885	3.42792e-13	2.06976e-10	-0.196839	0.026604	-0.251171	0.0630866	cis
rs2739171	OID43477	CCN4	-7.39885	3.42792e-13	2.06976e-10	-0.196839	0.026604	-0.251171	0.0630866	cis
rs2252553	OID43477	CCN4	-7.39861	3.43374e-13	2.07324e-10	-0.197777	0.0267317	-0.251163	0.0630828	cis
rs2542600	OID40778	AKAP13	-7.39853	3.43566e-13	2.07436e-10	-0.455679	0.0615905	-0.25116	0.0630815	cis
rs59877388	OID41268	GSDMA	-7.39842	3.43821e-13	2.07586e-10	-0.375501	0.0507542	-0.251157	0.0630798	cis
rs2072475	OID44718	IL1R2	-7.39838	3.43933e-13	2.07639e-10	-0.114632	0.0154941	-0.251156	0.0630791	cis
rs2072474	OID44718	IL1R2	-7.39838	3.43933e-13	2.07639e-10	-0.114632	0.0154941	-0.251156	0.0630791	cis
rs2236922	OID44718	IL1R2	-7.39838	3.43933e-13	2.07639e-10	-0.114632	0.0154941	-0.251156	0.0630791	cis
rs3218966	OID44718	IL1R2	-7.39838	3.43933e-13	2.07639e-10	-0.114632	0.0154941	-0.251156	0.0630791	cis
rs7222877	OID43355	ALDH3A1	-7.39825	3.44255e-13	2.07829e-10	-0.333553	0.0450854	-0.251151	0.063077	cis
rs10875769	OID43552	COL2A1	-7.39802	3.44793e-13	2.0815e-10	-0.400107	0.054083	-0.251144	0.0630734	cis
rs4837491	OID44702	HMCN2	-7.39799	3.44874e-13	2.08195e-10	-0.26142	0.0353366	-0.251143	0.0630729	cis
rs34200880	OID44293	STX7	-7.39768	3.45621e-13	2.08642e-10	-0.346111	0.0467864	-0.251133	0.063068	cis
rs2862901	OID44486	C1QTNF9	-7.39768	3.45627e-13	2.08642e-10	-0.207001	0.0279819	-0.251133	0.063068	cis
rs662102	OID43821	HSD17B14	7.39758	3.45877e-13	2.0879e-10	0.377904	0.0510849	0.25113	0.0630663	cis
rs11024231	OID44045	NUCB2	7.39733	3.4649e-13	2.09152e-10	0.152452	0.020609	0.251122	0.0630623	cis
rs214102	OID44045	NUCB2	7.39733	3.4649e-13	2.09152e-10	0.152452	0.020609	0.251122	0.0630623	cis
rs6003939	OID43784	GSTT2B	-7.39678	3.47825e-13	2.0995e-10	-0.892549	0.120667	-0.251105	0.0630536	cis
rs5996626	OID43784	GSTT2B	-7.39678	3.47825e-13	2.0995e-10	-0.892549	0.120667	-0.251105	0.0630536	cis
rs12119034	OID45287	TNN	-7.39673	3.47957e-13	2.09996e-10	-0.445105	0.0601759	-0.251103	0.0630528	cis
rs144638128	OID45287	TNN	-7.39673	3.47957e-13	2.09996e-10	-0.445105	0.0601759	-0.251103	0.0630528	cis
rs10737304	OID45287	TNN	7.39673	3.47957e-13	2.09996e-10	0.445105	0.0601759	0.251103	0.0630528	cis
rs10753085	OID45287	TNN	7.39673	3.47957e-13	2.09996e-10	0.445105	0.0601759	0.251103	0.0630528	cis
rs2005972	OID45287	TNN	7.39673	3.47957e-13	2.09996e-10	0.445105	0.0601759	0.251103	0.0630528	cis
rs7516240	OID45287	TNN	7.39673	3.47957e-13	2.09996e-10	0.445105	0.0601759	0.251103	0.0630528	cis
rs12139146	OID45287	TNN	-7.39673	3.47957e-13	2.09996e-10	-0.445105	0.0601759	-0.251103	0.0630528	cis
rs576975518	OID45287	TNN	-7.39673	3.47957e-13	2.09996e-10	-0.445105	0.0601759	-0.251103	0.0630528	cis
rs12119609	OID45287	TNN	-7.39673	3.47957e-13	2.09996e-10	-0.445105	0.0601759	-0.251103	0.0630528	cis
rs143466987	OID44626	ENPP1	7.3965	3.48511e-13	2.10327e-10	0.641621	0.0867465	0.251096	0.0630492	cis
rs200562123	OID45052	CCL15	-7.39627	3.49093e-13	2.10481e-10	-0.695828	0.0940782	-0.251088	0.0630454	cis
rs75650393	OID45052	CCL15	-7.39627	3.49093e-13	2.10481e-10	-0.695828	0.0940782	-0.251088	0.0630454	cis
rs55951822	OID45052	CCL15	-7.39627	3.49093e-13	2.10481e-10	-0.695828	0.0940782	-0.251088	0.0630454	cis
rs77089893	OID45052	CCL15	-7.39627	3.49093e-13	2.10481e-10	-0.695828	0.0940782	-0.251088	0.0630454	cis
rs78010526	OID45052	CCL15	-7.39627	3.49093e-13	2.10481e-10	-0.695828	0.0940782	-0.251088	0.0630454	cis
rs55906604	OID45052	CCL15	-7.39627	3.49093e-13	2.10481e-10	-0.695828	0.0940782	-0.251088	0.0630454	cis
rs56321203	OID45052	CCL15	-7.39627	3.49093e-13	2.10481e-10	-0.695828	0.0940782	-0.251088	0.0630454	cis
rs55774249	OID45052	CCL15	-7.39627	3.49093e-13	2.10481e-10	-0.695828	0.0940782	-0.251088	0.0630454	cis
rs56077005	OID45052	CCL15	-7.39627	3.49093e-13	2.10481e-10	-0.695828	0.0940782	-0.251088	0.0630454	cis
rs80174062	OID45052	CCL15	-7.39627	3.49093e-13	2.10481e-10	-0.695828	0.0940782	-0.251088	0.0630454	cis
rs74712392	OID45052	CCL15	-7.39627	3.49093e-13	2.10481e-10	-0.695828	0.0940782	-0.251088	0.0630454	cis
rs77661766	OID45052	CCL15	-7.39627	3.49093e-13	2.10481e-10	-0.695828	0.0940782	-0.251088	0.0630454	cis
rs55680144	OID45052	CCL15	-7.39627	3.49093e-13	2.10481e-10	-0.695828	0.0940782	-0.251088	0.0630454	cis
rs79650578	OID45052	CCL15	-7.39627	3.49093e-13	2.10481e-10	-0.695828	0.0940782	-0.251088	0.0630454	cis
rs142798909	OID45052	CCL15	-7.39627	3.49093e-13	2.10481e-10	-0.695828	0.0940782	-0.251088	0.0630454	cis
rs78177892	OID45052	CCL15	-7.39627	3.49093e-13	2.10481e-10	-0.695828	0.0940782	-0.251088	0.0630454	cis
rs78935554	OID45052	CCL15	-7.39627	3.49093e-13	2.10481e-10	-0.695828	0.0940782	-0.251088	0.0630454	cis
rs77282450	OID45052	CCL15	-7.39627	3.49093e-13	2.10481e-10	-0.695828	0.0940782	-0.251088	0.0630454	cis
rs74252045	OID45052	CCL15	-7.39627	3.49093e-13	2.10481e-10	-0.695828	0.0940782	-0.251088	0.0630454	cis
rs79935965	OID45052	CCL15	-7.39627	3.49093e-13	2.10481e-10	-0.695828	0.0940782	-0.251088	0.0630454	cis
rs146455889	OID45052	CCL15	-7.39627	3.49093e-13	2.10481e-10	-0.695828	0.0940782	-0.251088	0.0630454	cis
rs79126816	OID45052	CCL15	-7.39627	3.49093e-13	2.10481e-10	-0.695828	0.0940782	-0.251088	0.0630454	cis
rs76783026	OID45052	CCL15	-7.39627	3.49093e-13	2.10481e-10	-0.695828	0.0940782	-0.251088	0.0630454	cis
rs76688169	OID45052	CCL15	-7.39627	3.49093e-13	2.10481e-10	-0.695828	0.0940782	-0.251088	0.0630454	cis
rs74910709	OID45052	CCL15	-7.39627	3.49093e-13	2.10481e-10	-0.695828	0.0940782	-0.251088	0.0630454	cis
rs75956930	OID45052	CCL15	-7.39627	3.49093e-13	2.10481e-10	-0.695828	0.0940782	-0.251088	0.0630454	cis
rs74502029	OID45052	CCL15	-7.39627	3.49093e-13	2.10481e-10	-0.695828	0.0940782	-0.251088	0.0630454	cis
rs80083016	OID45052	CCL15	-7.39627	3.49093e-13	2.10481e-10	-0.695828	0.0940782	-0.251088	0.0630454	cis
rs74748046	OID45052	CCL15	-7.39627	3.49093e-13	2.10481e-10	-0.695828	0.0940782	-0.251088	0.0630454	cis
rs78768973	OID45052	CCL15	-7.39627	3.49093e-13	2.10481e-10	-0.695828	0.0940782	-0.251088	0.0630454	cis
rs79308333	OID45052	CCL15	-7.39627	3.49093e-13	2.10481e-10	-0.695828	0.0940782	-0.251088	0.0630454	cis
rs77023068	OID45052	CCL15	-7.39627	3.49093e-13	2.10481e-10	-0.695828	0.0940782	-0.251088	0.0630454	cis
rs77783282	OID45052	CCL15	-7.39627	3.49093e-13	2.10481e-10	-0.695828	0.0940782	-0.251088	0.0630454	cis
rs78518141	OID45052	CCL15	-7.39627	3.49093e-13	2.10481e-10	-0.695828	0.0940782	-0.251088	0.0630454	cis
rs79845981	OID45052	CCL15	-7.39627	3.49093e-13	2.10481e-10	-0.695828	0.0940782	-0.251088	0.0630454	cis
rs146118503	OID45052	CCL15	-7.39627	3.49093e-13	2.10481e-10	-0.695828	0.0940782	-0.251088	0.0630454	cis
rs151180262	OID45052	CCL15	-7.39627	3.49093e-13	2.10481e-10	-0.695828	0.0940782	-0.251088	0.0630454	cis
rs75582397	OID45052	CCL15	-7.39627	3.49093e-13	2.10481e-10	-0.695828	0.0940782	-0.251088	0.0630454	cis
rs118052277	OID45052	CCL15	-7.39627	3.49093e-13	2.10481e-10	-0.695828	0.0940782	-0.251088	0.0630454	cis
rs117651561	OID45052	CCL15	-7.39627	3.49093e-13	2.10481e-10	-0.695828	0.0940782	-0.251088	0.0630454	cis
rs79742527	OID45052	CCL15	-7.39627	3.49093e-13	2.10481e-10	-0.695828	0.0940782	-0.251088	0.0630454	cis
rs76744956	OID45052	CCL15	-7.39627	3.49093e-13	2.10481e-10	-0.695828	0.0940782	-0.251088	0.0630454	cis
rs145744363	OID45052	CCL15	-7.39627	3.49093e-13	2.10481e-10	-0.695828	0.0940782	-0.251088	0.0630454	cis
rs74361653	OID45052	CCL15	-7.39627	3.49093e-13	2.10481e-10	-0.695828	0.0940782	-0.251088	0.0630454	cis
rs56170514	OID45052	CCL15	-7.39627	3.49093e-13	2.10481e-10	-0.695828	0.0940782	-0.251088	0.0630454	cis
rs55792948	OID45052	CCL15	-7.39627	3.49093e-13	2.10481e-10	-0.695828	0.0940782	-0.251088	0.0630454	cis
rs56262662	OID45052	CCL15	-7.39627	3.49093e-13	2.10481e-10	-0.695828	0.0940782	-0.251088	0.0630454	cis
rs76454317	OID45052	CCL15	-7.39627	3.49093e-13	2.10481e-10	-0.695828	0.0940782	-0.251088	0.0630454	cis
rs76011443	OID45052	CCL15	-7.39627	3.49093e-13	2.10481e-10	-0.695828	0.0940782	-0.251088	0.0630454	cis
rs80102737	OID45052	CCL15	-7.39627	3.49093e-13	2.10481e-10	-0.695828	0.0940782	-0.251088	0.0630454	cis
chr17_35780794_A_T	OID45052	CCL15	-7.39627	3.49093e-13	2.10481e-10	-0.695828	0.0940782	-0.251088	0.0630454	cis
rs146236169	OID45052	CCL15	-7.39627	3.49093e-13	2.10481e-10	-0.695828	0.0940782	-0.251088	0.0630454	cis
rs900	OID44320	TGFB2	-7.39589	3.50034e-13	2.11045e-10	-0.206409	0.0279086	-0.251076	0.0630393	cis
rs158760	OID43432	C1QA	7.39551	3.50951e-13	2.11594e-10	0.126215	0.0170664	0.251064	0.0630334	cis
rs2009578	OID45191	MUC1	7.39548	3.51041e-13	2.11641e-10	0.403454	0.0545542	0.251063	0.0630328	cis
chr1_155238856_T_G	OID45191	MUC1	7.39548	3.51041e-13	2.11641e-10	0.403454	0.0545542	0.251063	0.0630328	cis
rs78823208	OID42609	IL1RL2	7.39522	3.51691e-13	2.12029e-10	0.353765	0.047837	0.251055	0.0630286	cis
rs2741211	OID43477	CCN4	-7.39459	3.53244e-13	2.12943e-10	-0.196668	0.0265962	-0.251035	0.0630186	cis
rs2739154	OID43477	CCN4	-7.39459	3.53244e-13	2.12943e-10	-0.196668	0.0265962	-0.251035	0.0630186	cis
rs4585737	OID43477	CCN4	-7.39459	3.53244e-13	2.12943e-10	-0.196668	0.0265962	-0.251035	0.0630186	cis
rs9297863	OID43477	CCN4	-7.39459	3.53244e-13	2.12943e-10	-0.196668	0.0265962	-0.251035	0.0630186	cis
rs4736430	OID43477	CCN4	-7.39459	3.53244e-13	2.12943e-10	-0.196668	0.0265962	-0.251035	0.0630186	cis
rs9649970	OID43477	CCN4	-7.39459	3.53244e-13	2.12943e-10	-0.196668	0.0265962	-0.251035	0.0630186	cis
rs7527826	OID45358	FCGR2A	7.39449	3.53489e-13	2.13087e-10	0.242883	0.0328465	0.251032	0.063017	cis
rs2252520	OID45206	OAF	7.39398	3.54775e-13	2.13858e-10	0.188917	0.0255502	0.251016	0.0630088	cis
rs1391371	OID43805	HLA-DRA	-7.39393	3.54891e-13	2.13924e-10	-0.489505	0.0662036	-0.251014	0.0630081	cis
rs215545	OID44563	CPXM1	-7.3938	3.55226e-13	2.14122e-10	-0.306676	0.0414775	-0.25101	0.0630059	cis
rs12503139	OID44588	CXCL6	7.39377	3.55305e-13	2.14162e-10	0.247148	0.0334265	0.251009	0.0630054	cis
rs12644561	OID44588	CXCL6	7.39377	3.55305e-13	2.14162e-10	0.247148	0.0334265	0.251009	0.0630054	cis
rs11913370	OID43784	GSTT2B	-7.39376	3.55326e-13	2.14171e-10	-0.892431	0.120701	-0.251009	0.0630053	cis
rs1854962	OID42541	GSTM4	7.39348	3.56034e-13	2.14594e-10	0.784567	0.106116	0.251	0.0630008	cis
rs62003878	OID45005	TYRO3	7.39329	3.56498e-13	2.14865e-10	0.14252	0.0192769	0.250994	0.0629978	cis
rs66593163	OID45005	TYRO3	7.39329	3.56498e-13	2.14865e-10	0.14252	0.0192769	0.250994	0.0629978	cis
rs2355433	OID45058	CD177	-7.39314	3.56871e-13	2.15087e-10	-0.621794	0.0841042	-0.250989	0.0629955	cis
chr2_28566249_T_TG	OID44099	PLB1	-7.39308	3.57033e-13	2.1518e-10	-0.336412	0.0455036	-0.250987	0.0629944	cis
rs2256233	OID42708	LRRN1	7.39302	3.57183e-13	2.15267e-10	0.201677	0.0272794	0.250985	0.0629935	cis
rs80331082	OID44862	PON3	7.39277	3.57811e-13	2.15641e-10	0.389148	0.0526391	0.250977	0.0629895	cis
rs2305479	OID41268	GSDMA	-7.39266	3.58094e-13	2.15808e-10	-0.369295	0.0499543	-0.250974	0.0629877	cis
rs12448709	OID43430	C16orf89	-7.39245	3.58622e-13	2.16122e-10	-0.166612	0.0225381	-0.250967	0.0629844	cis
rs819656	OID44750	LGALS8	7.3923	3.58985e-13	2.16337e-10	0.231006	0.0312496	0.250962	0.0629821	cis
rs9840881	OID42496	GASK1A	7.39188	3.60055e-13	2.16978e-10	0.576564	0.0779996	0.250949	0.0629753	cis
rs13157282	OID45160	IL7R	-7.39171	3.60487e-13	2.17231e-10	-0.29246	0.039566	-0.250943	0.0629726	cis
rs13160186	OID45160	IL7R	-7.39171	3.60487e-13	2.17231e-10	-0.29246	0.039566	-0.250943	0.0629726	cis
rs7844114	OID45363	FGL1	-7.39168	3.60566e-13	2.17274e-10	-0.322849	0.0436773	-0.250942	0.0629721	cis
rs79341752	OID44661	FOLR3	-7.39167	3.60584e-13	2.17281e-10	-3.16512	0.4282	-0.250942	0.062972	cis
rs2289804	OID42883	PBLD	-7.39164	3.60659e-13	2.17323e-10	-0.343025	0.0464071	-0.250941	0.0629715	cis
rs113638576	OID44655	FGFR4	7.39151	3.61004e-13	2.17527e-10	0.351639	0.0475734	0.250937	0.0629694	cis
rs532858052	OID42672	KIR3DL1	7.39147	3.61102e-13	2.17582e-10	0.74721	0.101091	0.250936	0.0629688	cis
rs10852626	OID43630	DPEP1	7.39143	3.61216e-13	2.17647e-10	0.213644	0.0289042	0.250934	0.0629681	cis
rs4802791	OID44512	CD33	7.39134	3.61441e-13	2.17765e-10	0.405967	0.0549247	0.250932	0.0629666	cis
rs819167	OID42946	PROCR	7.39133	3.61452e-13	2.17765e-10	0.520574	0.0704304	0.250931	0.0629666	cis
rs819168	OID42946	PROCR	7.39133	3.61452e-13	2.17765e-10	0.520574	0.0704304	0.250931	0.0629666	cis
rs843901	OID42946	PROCR	7.39133	3.61452e-13	2.17765e-10	0.520574	0.0704304	0.250931	0.0629666	cis
rs819129	OID42946	PROCR	7.39133	3.61452e-13	2.17765e-10	0.520574	0.0704304	0.250931	0.0629666	cis
rs819131	OID42946	PROCR	7.39133	3.61452e-13	2.17765e-10	0.520574	0.0704304	0.250931	0.0629666	cis
rs76896907	OID45190	MSMB	7.39106	3.62141e-13	2.18177e-10	0.509355	0.0689151	0.250923	0.0629623	cis
rs62116011	OID44512	CD33	-7.39093	3.62487e-13	2.18382e-10	-0.394604	0.0533903	-0.250918	0.0629601	cis
rs9270029	OID43805	HLA-DRA	7.39037	3.63904e-13	2.18866e-10	0.697349	0.0943591	0.250901	0.0629513	cis
rs112604035	OID43805	HLA-DRA	7.39037	3.63904e-13	2.18866e-10	0.697349	0.0943591	0.250901	0.0629513	cis
rs28683540	OID43805	HLA-DRA	7.39037	3.63904e-13	2.18866e-10	0.697349	0.0943591	0.250901	0.0629513	cis
rs28657884	OID43805	HLA-DRA	7.39037	3.63904e-13	2.18866e-10	0.697349	0.0943591	0.250901	0.0629513	cis
rs36206696	OID43805	HLA-DRA	7.39037	3.63904e-13	2.18866e-10	0.697349	0.0943591	0.250901	0.0629513	cis
rs34553538	OID43805	HLA-DRA	7.39037	3.63904e-13	2.18866e-10	0.697349	0.0943591	0.250901	0.0629513	cis
rs72844283	OID43805	HLA-DRA	7.39037	3.63904e-13	2.18866e-10	0.697349	0.0943591	0.250901	0.0629513	cis
rs113147629	OID43805	HLA-DRA	7.39037	3.63904e-13	2.18866e-10	0.697349	0.0943591	0.250901	0.0629513	cis
rs111665670	OID43805	HLA-DRA	7.39037	3.63904e-13	2.18866e-10	0.697349	0.0943591	0.250901	0.0629513	cis
rs55786530	OID43805	HLA-DRA	7.39037	3.63904e-13	2.18866e-10	0.697349	0.0943591	0.250901	0.0629513	cis
rs28605404	OID43805	HLA-DRA	7.39037	3.63904e-13	2.18866e-10	0.697349	0.0943591	0.250901	0.0629513	cis
rs72847586	OID43805	HLA-DRA	7.39037	3.63904e-13	2.18866e-10	0.697349	0.0943591	0.250901	0.0629513	cis
rs72847588	OID43805	HLA-DRA	7.39037	3.63904e-13	2.18866e-10	0.697349	0.0943591	0.250901	0.0629513	cis
rs28409699	OID43805	HLA-DRA	7.39037	3.63904e-13	2.18866e-10	0.697349	0.0943591	0.250901	0.0629513	cis
rs4380799	OID43805	HLA-DRA	7.39037	3.63904e-13	2.18866e-10	0.697349	0.0943591	0.250901	0.0629513	cis
rs4382332	OID43805	HLA-DRA	7.39037	3.63904e-13	2.18866e-10	0.697349	0.0943591	0.250901	0.0629513	cis
rs28582842	OID43805	HLA-DRA	7.39037	3.63904e-13	2.18866e-10	0.697349	0.0943591	0.250901	0.0629513	cis
rs28707773	OID43805	HLA-DRA	7.39037	3.63904e-13	2.18866e-10	0.697349	0.0943591	0.250901	0.0629513	cis
rs28638783	OID43805	HLA-DRA	7.39037	3.63904e-13	2.18866e-10	0.697349	0.0943591	0.250901	0.0629513	cis
rs72850016	OID43805	HLA-DRA	7.39037	3.63904e-13	2.18866e-10	0.697349	0.0943591	0.250901	0.0629513	cis
rs36022997	OID43805	HLA-DRA	7.39037	3.63904e-13	2.18866e-10	0.697349	0.0943591	0.250901	0.0629513	cis
rs72850021	OID43805	HLA-DRA	7.39037	3.63904e-13	2.18866e-10	0.697349	0.0943591	0.250901	0.0629513	cis
rs35488182	OID43805	HLA-DRA	7.39037	3.63904e-13	2.18866e-10	0.697349	0.0943591	0.250901	0.0629513	cis
rs112500757	OID43805	HLA-DRA	7.39037	3.63904e-13	2.18866e-10	0.697349	0.0943591	0.250901	0.0629513	cis
rs59108952	OID43805	HLA-DRA	7.39037	3.63904e-13	2.18866e-10	0.697349	0.0943591	0.250901	0.0629513	cis
rs35752949	OID43805	HLA-DRA	7.39037	3.63904e-13	2.18866e-10	0.697349	0.0943591	0.250901	0.0629513	cis
rs34113780	OID43805	HLA-DRA	7.39037	3.63904e-13	2.18866e-10	0.697349	0.0943591	0.250901	0.0629513	cis
rs36233212	OID43805	HLA-DRA	7.39037	3.63904e-13	2.18866e-10	0.697349	0.0943591	0.250901	0.0629513	cis
rs35305251	OID43805	HLA-DRA	7.39037	3.63904e-13	2.18866e-10	0.697349	0.0943591	0.250901	0.0629513	cis
rs36202959	OID43805	HLA-DRA	7.39037	3.63904e-13	2.18866e-10	0.697349	0.0943591	0.250901	0.0629513	cis
rs148303563	OID43805	HLA-DRA	7.39037	3.63904e-13	2.18866e-10	0.697349	0.0943591	0.250901	0.0629513	cis
rs35899011	OID43805	HLA-DRA	7.39037	3.63904e-13	2.18866e-10	0.697349	0.0943591	0.250901	0.0629513	cis
rs36233210	OID43805	HLA-DRA	7.39037	3.63904e-13	2.18866e-10	0.697349	0.0943591	0.250901	0.0629513	cis
chr6_32609665_T_G	OID43805	HLA-DRA	7.39037	3.63904e-13	2.18866e-10	0.697349	0.0943591	0.250901	0.0629513	cis
rs36097962	OID43805	HLA-DRA	7.39037	3.63904e-13	2.18866e-10	0.697349	0.0943591	0.250901	0.0629513	cis
rs36233208	OID43805	HLA-DRA	7.39037	3.63904e-13	2.18866e-10	0.697349	0.0943591	0.250901	0.0629513	cis
rs546092009	OID43805	HLA-DRA	7.39037	3.63904e-13	2.18866e-10	0.697349	0.0943591	0.250901	0.0629513	cis
rs563907452	OID43805	HLA-DRA	7.39037	3.63904e-13	2.18866e-10	0.697349	0.0943591	0.250901	0.0629513	cis
rs879266970	OID43805	HLA-DRA	7.39037	3.63904e-13	2.18866e-10	0.697349	0.0943591	0.250901	0.0629513	cis
rs35406945	OID43805	HLA-DRA	7.39037	3.63904e-13	2.18866e-10	0.697349	0.0943591	0.250901	0.0629513	cis
rs55703642	OID43805	HLA-DRA	7.39037	3.63904e-13	2.18866e-10	0.697349	0.0943591	0.250901	0.0629513	cis
rs17205002	OID43805	HLA-DRA	7.39037	3.63904e-13	2.18866e-10	0.697349	0.0943591	0.250901	0.0629513	cis
rs17211356	OID43805	HLA-DRA	7.39037	3.63904e-13	2.18866e-10	0.697349	0.0943591	0.250901	0.0629513	cis
rs4636067	OID43805	HLA-DRA	7.39037	3.63904e-13	2.18866e-10	0.697349	0.0943591	0.250901	0.0629513	cis
rs72850056	OID43805	HLA-DRA	7.39037	3.63904e-13	2.18866e-10	0.697349	0.0943591	0.250901	0.0629513	cis
rs113529606	OID43805	HLA-DRA	7.39037	3.63904e-13	2.18866e-10	0.697349	0.0943591	0.250901	0.0629513	cis
rs72850069	OID43805	HLA-DRA	7.39037	3.63904e-13	2.18866e-10	0.697349	0.0943591	0.250901	0.0629513	cis
rs113195871	OID43805	HLA-DRA	7.39037	3.63904e-13	2.18866e-10	0.697349	0.0943591	0.250901	0.0629513	cis
rs34471348	OID43805	HLA-DRA	7.39037	3.63904e-13	2.18866e-10	0.697349	0.0943591	0.250901	0.0629513	cis
rs56838463	OID43805	HLA-DRA	7.39037	3.63904e-13	2.18866e-10	0.697349	0.0943591	0.250901	0.0629513	cis
rs35421715	OID43805	HLA-DRA	7.39037	3.63904e-13	2.18866e-10	0.697349	0.0943591	0.250901	0.0629513	cis
rs55660658	OID43805	HLA-DRA	7.39037	3.63904e-13	2.18866e-10	0.697349	0.0943591	0.250901	0.0629513	cis
rs55873471	OID43805	HLA-DRA	7.39037	3.63904e-13	2.18866e-10	0.697349	0.0943591	0.250901	0.0629513	cis
rs59448291	OID43805	HLA-DRA	7.39037	3.63904e-13	2.18866e-10	0.697349	0.0943591	0.250901	0.0629513	cis
rs56387699	OID43805	HLA-DRA	7.39037	3.63904e-13	2.18866e-10	0.697349	0.0943591	0.250901	0.0629513	cis
rs4530903	OID43805	HLA-DRA	7.39037	3.63904e-13	2.18866e-10	0.697349	0.0943591	0.250901	0.0629513	cis
rs4404800	OID43805	HLA-DRA	7.39037	3.63904e-13	2.18866e-10	0.697349	0.0943591	0.250901	0.0629513	cis
rs4504507	OID43805	HLA-DRA	7.39037	3.63904e-13	2.18866e-10	0.697349	0.0943591	0.250901	0.0629513	cis
rs28380113	OID43805	HLA-DRA	7.39037	3.63904e-13	2.18866e-10	0.697349	0.0943591	0.250901	0.0629513	cis
rs112270441	OID43805	HLA-DRA	7.39037	3.63904e-13	2.18866e-10	0.697349	0.0943591	0.250901	0.0629513	cis
rs113979555	OID43805	HLA-DRA	7.39037	3.63904e-13	2.18866e-10	0.697349	0.0943591	0.250901	0.0629513	cis
rs111553658	OID43805	HLA-DRA	7.39037	3.63904e-13	2.18866e-10	0.697349	0.0943591	0.250901	0.0629513	cis
rs113711404	OID43805	HLA-DRA	7.39037	3.63904e-13	2.18866e-10	0.697349	0.0943591	0.250901	0.0629513	cis
rs113568421	OID43805	HLA-DRA	7.39037	3.63904e-13	2.18866e-10	0.697349	0.0943591	0.250901	0.0629513	cis
rs34541031	OID43805	HLA-DRA	7.39037	3.63904e-13	2.18866e-10	0.697349	0.0943591	0.250901	0.0629513	cis
rs36014219	OID43805	HLA-DRA	7.39037	3.63904e-13	2.18866e-10	0.697349	0.0943591	0.250901	0.0629513	cis
rs35540199	OID43805	HLA-DRA	7.39037	3.63904e-13	2.18866e-10	0.697349	0.0943591	0.250901	0.0629513	cis
rs34694416	OID43805	HLA-DRA	7.39037	3.63904e-13	2.18866e-10	0.697349	0.0943591	0.250901	0.0629513	cis
rs28587541	OID43805	HLA-DRA	7.39037	3.63904e-13	2.18866e-10	0.697349	0.0943591	0.250901	0.0629513	cis
rs28833508	OID43805	HLA-DRA	7.39037	3.63904e-13	2.18866e-10	0.697349	0.0943591	0.250901	0.0629513	cis
rs28872589	OID43805	HLA-DRA	7.39037	3.63904e-13	2.18866e-10	0.697349	0.0943591	0.250901	0.0629513	cis
rs28833271	OID43805	HLA-DRA	7.39037	3.63904e-13	2.18866e-10	0.697349	0.0943591	0.250901	0.0629513	cis
rs61523045	OID43805	HLA-DRA	7.39037	3.63904e-13	2.18866e-10	0.697349	0.0943591	0.250901	0.0629513	cis
rs34032759	OID43805	HLA-DRA	7.39037	3.63904e-13	2.18866e-10	0.697349	0.0943591	0.250901	0.0629513	cis
chr6_32618205_G_T	OID43805	HLA-DRA	7.39037	3.63904e-13	2.18866e-10	0.697349	0.0943591	0.250901	0.0629513	cis
rs35040284	OID43805	HLA-DRA	7.39037	3.63904e-13	2.18866e-10	0.697349	0.0943591	0.250901	0.0629513	cis
rs35637654	OID43805	HLA-DRA	7.39037	3.63904e-13	2.18866e-10	0.697349	0.0943591	0.250901	0.0629513	cis
rs72350357	OID43805	HLA-DRA	7.39037	3.63904e-13	2.18866e-10	0.697349	0.0943591	0.250901	0.0629513	cis
rs35150023	OID43805	HLA-DRA	7.39037	3.63904e-13	2.18866e-10	0.697349	0.0943591	0.250901	0.0629513	cis
rs34053446	OID43805	HLA-DRA	7.39037	3.63904e-13	2.18866e-10	0.697349	0.0943591	0.250901	0.0629513	cis
rs141215917	OID43805	HLA-DRA	7.39037	3.63904e-13	2.18866e-10	0.697349	0.0943591	0.250901	0.0629513	cis
rs34822594	OID43805	HLA-DRA	7.39037	3.63904e-13	2.18866e-10	0.697349	0.0943591	0.250901	0.0629513	cis
rs35826015	OID43805	HLA-DRA	7.39037	3.63904e-13	2.18866e-10	0.697349	0.0943591	0.250901	0.0629513	cis
rs17533167	OID43805	HLA-DRA	7.39037	3.63904e-13	2.18866e-10	0.697349	0.0943591	0.250901	0.0629513	cis
rs17599077	OID43805	HLA-DRA	7.39037	3.63904e-13	2.18866e-10	0.697349	0.0943591	0.250901	0.0629513	cis
rs36006606	OID43805	HLA-DRA	7.39037	3.63904e-13	2.18866e-10	0.697349	0.0943591	0.250901	0.0629513	cis
rs35900428	OID43805	HLA-DRA	7.39037	3.63904e-13	2.18866e-10	0.697349	0.0943591	0.250901	0.0629513	cis
rs72848222	OID43805	HLA-DRA	7.39037	3.63904e-13	2.18866e-10	0.697349	0.0943591	0.250901	0.0629513	cis
rs67445602	OID43805	HLA-DRA	7.39037	3.63904e-13	2.18866e-10	0.697349	0.0943591	0.250901	0.0629513	cis
rs183994601	OID43805	HLA-DRA	7.39037	3.63904e-13	2.18866e-10	0.697349	0.0943591	0.250901	0.0629513	cis
rs36173887	OID43805	HLA-DRA	7.39037	3.63904e-13	2.18866e-10	0.697349	0.0943591	0.250901	0.0629513	cis
rs17211657	OID43805	HLA-DRA	7.39037	3.63904e-13	2.18866e-10	0.697349	0.0943591	0.250901	0.0629513	cis
rs28666575	OID43805	HLA-DRA	7.39037	3.63904e-13	2.18866e-10	0.697349	0.0943591	0.250901	0.0629513	cis
rs28693734	OID43805	HLA-DRA	7.39037	3.63904e-13	2.18866e-10	0.697349	0.0943591	0.250901	0.0629513	cis
rs10854365	OID43834	IFNGR2	-7.39018	3.64391e-13	2.19156e-10	-0.306237	0.0414383	-0.250895	0.0629482	cis
rs11202405	OID44266	SNCG	7.39002	3.64809e-13	2.19403e-10	0.465001	0.0629228	0.25089	0.0629456	cis
rs2232566	OID43552	COL2A1	7.38997	3.64952e-13	2.19485e-10	0.76717	0.103812	0.250888	0.0629447	cis
rs17809691	OID44718	IL1R2	7.38993	3.65033e-13	2.1953e-10	0.0866628	0.0117271	0.250887	0.0629442	cis
rs143230897	OID44692	GPNMB	-7.38936	3.66522e-13	2.20422e-10	-0.176792	0.0239252	-0.250869	0.062935	cis
rs2431502	OID45461	F12	7.38924	3.66812e-13	2.2056e-10	0.264852	0.035843	0.250865	0.0629332	cis
rs2431501	OID45461	F12	7.38924	3.66812e-13	2.2056e-10	0.264852	0.035843	0.250865	0.0629332	cis
rs34107631	OID45461	F12	-7.38924	3.66812e-13	2.2056e-10	-0.264852	0.035843	-0.250865	0.0629332	cis
rs13170697	OID45461	F12	-7.38924	3.66812e-13	2.2056e-10	-0.264852	0.035843	-0.250865	0.0629332	cis
rs62397231	OID45461	F12	-7.38924	3.66812e-13	2.2056e-10	-0.264852	0.035843	-0.250865	0.0629332	cis
rs55793647	OID45461	F12	-7.38924	3.66812e-13	2.2056e-10	-0.264852	0.035843	-0.250865	0.0629332	cis
rs62397238	OID45461	F12	-7.38924	3.66812e-13	2.2056e-10	-0.264852	0.035843	-0.250865	0.0629332	cis
rs62397239	OID45461	F12	-7.38924	3.66812e-13	2.2056e-10	-0.264852	0.035843	-0.250865	0.0629332	cis
rs62397240	OID45461	F12	-7.38924	3.66812e-13	2.2056e-10	-0.264852	0.035843	-0.250865	0.0629332	cis
rs13386896	OID44707	IAH1	7.38922	3.66869e-13	2.20587e-10	0.437532	0.0592122	0.250864	0.0629329	cis
rs79730536	OID44707	IAH1	7.38922	3.66869e-13	2.20587e-10	0.437532	0.0592122	0.250864	0.0629329	cis
rs11225434	OID44783	MMP1	-7.38918	3.66982e-13	2.2065e-10	-0.396761	0.0536949	-0.250863	0.0629322	cis
rs2785662	OID42450	FCRL3	-7.38903	3.6737e-13	2.20868e-10	-0.377167	0.0510442	-0.250858	0.0629298	cis
rs12743309	OID42450	FCRL3	-7.38903	3.6737e-13	2.20868e-10	-0.377167	0.0510442	-0.250858	0.0629298	cis
rs2785659	OID42450	FCRL3	-7.38903	3.6737e-13	2.20868e-10	-0.377167	0.0510442	-0.250858	0.0629298	cis
rs12128142	OID42450	FCRL3	-7.38903	3.6737e-13	2.20868e-10	-0.377167	0.0510442	-0.250858	0.0629298	cis
rs193122850	OID44782	MIA	-7.38901	3.67409e-13	2.20887e-10	-0.679952	0.0920221	-0.250858	0.0629295	cis
rs11765560	OID44502	CCL24	-7.38892	3.67651e-13	2.21029e-10	-0.360654	0.0488101	-0.250855	0.062928	cis
rs2253693	OID44935	SIRPB1	7.38884	3.67848e-13	2.21144e-10	0.214941	0.02909	0.250852	0.0629268	cis
rs57249369	OID43168	TDGF1	-7.38855	3.68621e-13	2.21592e-10	-1.27199	0.172157	-0.250843	0.0629221	cis
rs62248895	OID43168	TDGF1	-7.38855	3.68621e-13	2.21592e-10	-1.27199	0.172157	-0.250843	0.0629221	cis
rs56121448	OID43168	TDGF1	-7.38855	3.68621e-13	2.21592e-10	-1.27199	0.172157	-0.250843	0.0629221	cis
rs62248910	OID43168	TDGF1	-7.38855	3.68621e-13	2.21592e-10	-1.27199	0.172157	-0.250843	0.0629221	cis
rs12761981	OID43885	KAZALD1	7.38786	3.70404e-13	2.2266e-10	0.315647	0.042725	0.250821	0.0629112	cis
rs189526836	OID43834	IFNGR2	-7.38784	3.70467e-13	2.22694e-10	-0.970985	0.13143	-0.25082	0.0629108	cis
rs34487048	OID41046	COL26A1	7.3875	3.71357e-13	2.23225e-10	0.422087	0.0571354	0.250809	0.0629053	cis
rs2858314	OID43805	HLA-DRA	7.38745	3.71467e-13	2.23287e-10	0.602737	0.0815892	0.250808	0.0629047	cis
rs12599531	OID43630	DPEP1	7.38705	3.72521e-13	2.23917e-10	0.213896	0.0289555	0.250795	0.0628982	cis
rs3867486	OID43901	KLRD1	7.38643	3.74164e-13	2.249e-10	0.223087	0.0302023	0.250775	0.0628883	cis
rs1418194	OID44702	HMCN2	-7.38642	3.74195e-13	2.24915e-10	-0.243153	0.0329189	-0.250775	0.0628881	cis
rs145646308	OID44862	PON3	7.38618	3.74828e-13	2.25292e-10	0.431511	0.0584215	0.250767	0.0628843	cis
rs4760699	OID43552	COL2A1	-7.38593	3.75465e-13	2.25667e-10	-0.398949	0.0540147	-0.25076	0.0628804	cis
rs35737360	OID43552	COL2A1	-7.38593	3.75465e-13	2.25667e-10	-0.398949	0.0540147	-0.25076	0.0628804	cis
rs35194799	OID43934	LRIG1	7.3859	3.75563e-13	2.25705e-10	0.188228	0.0254848	0.250758	0.0628798	cis
rs9875000	OID43934	LRIG1	7.3859	3.75563e-13	2.25705e-10	0.188228	0.0254848	0.250758	0.0628798	cis
rs1983419	OID43934	LRIG1	7.3859	3.75563e-13	2.25705e-10	0.188228	0.0254848	0.250758	0.0628798	cis
rs9834316	OID43934	LRIG1	7.3859	3.75563e-13	2.25705e-10	0.188228	0.0254848	0.250758	0.0628798	cis
rs6803475	OID43934	LRIG1	7.3859	3.75563e-13	2.25705e-10	0.188228	0.0254848	0.250758	0.0628798	cis
rs72813442	OID43630	DPEP1	7.38581	3.758e-13	2.25839e-10	0.198032	0.0268125	0.250756	0.0628784	cis
rs3212351	OID43630	DPEP1	7.38581	3.758e-13	2.25839e-10	0.198032	0.0268125	0.250756	0.0628784	cis
rs67499412	OID45259	SIRPA	-7.38559	3.76388e-13	2.26189e-10	-0.200222	0.0271099	-0.250749	0.0628748	cis
rs11643823	OID42849	NQO1	7.3855	3.76613e-13	2.26316e-10	0.489026	0.0662143	0.250746	0.0628735	cis
rs11645287	OID42849	NQO1	7.3855	3.76613e-13	2.26316e-10	0.489026	0.0662143	0.250746	0.0628735	cis
rs7684977	OID45413	SOD3	-7.38526	3.77257e-13	2.26699e-10	-0.290718	0.0393647	-0.250738	0.0628696	cis
rs2171643	OID43552	COL2A1	7.38507	3.77746e-13	2.26988e-10	0.478634	0.064811	0.250732	0.0628667	cis
rs2422604	OID45259	SIRPA	7.3849	3.78204e-13	2.27255e-10	0.214498	0.0290455	0.250727	0.0628639	cis
rs2251811	OID45259	SIRPA	7.3849	3.78204e-13	2.27255e-10	0.214498	0.0290455	0.250727	0.0628639	cis
rs534191	OID45187	MMP3	7.38481	3.78443e-13	2.27395e-10	0.245535	0.0332487	0.250724	0.0628625	cis
rs878380	OID44698	HBZ	7.38466	3.78856e-13	2.27639e-10	0.485633	0.0657624	0.250719	0.06286	cis
rs138845	OID44568	CRELD2	-7.38444	3.79434e-13	2.27982e-10	-0.290643	0.0393588	-0.250712	0.0628566	cis
rs4428917	OID45455	CFHR4	7.38418	3.80138e-13	2.28402e-10	0.332789	0.0450679	0.250704	0.0628524	cis
rs2685118	OID44698	HBZ	7.38398	3.80669e-13	2.28716e-10	0.566713	0.076749	0.250697	0.0628492	cis
rs78056593	OID43784	GSTT2B	-7.38391	3.80865e-13	2.2883e-10	-1.18525	0.160518	-0.250695	0.0628481	cis
rs72700915	OID43565	CRNN	7.38381	3.81124e-13	2.28979e-10	1.11628	0.151179	0.250692	0.0628465	cis
rs7045667	OID44702	HMCN2	-7.38381	3.81126e-13	2.28979e-10	-0.244735	0.0331448	-0.250692	0.0628465	cis
rs10027371	OID44689	GNPDA2	7.38377	3.81223e-13	2.29033e-10	0.237516	0.0321673	0.250691	0.0628459	cis
rs183182955	OID44578	CTSC	7.38361	3.81668e-13	2.29296e-10	0.513114	0.0694937	0.250686	0.0628433	cis
rs4802779	OID44512	CD33	-7.38355	3.81819e-13	2.29383e-10	-0.392087	0.0531028	-0.250684	0.0628424	cis
rs58569231	OID44757	LRP11	-7.38352	3.81904e-13	2.2943e-10	-0.197768	0.026785	-0.250683	0.0628419	cis
rs9394452	OID43966	MDGA1	7.38342	3.82174e-13	2.29588e-10	0.396335	0.053679	0.25068	0.0628403	cis
rs4488738	OID44575	CST1	7.38324	3.82648e-13	2.29836e-10	0.691018	0.0935927	0.250674	0.0628375	cis
rs73328966	OID44575	CST1	7.38324	3.82648e-13	2.29836e-10	0.691018	0.0935927	0.250674	0.0628375	cis
rs111447595	OID44575	CST1	7.38324	3.82648e-13	2.29836e-10	0.691018	0.0935927	0.250674	0.0628375	cis
rs117099275	OID44575	CST1	7.38324	3.82648e-13	2.29836e-10	0.691018	0.0935927	0.250674	0.0628375	cis
rs11319378	OID44575	CST1	7.38324	3.82648e-13	2.29836e-10	0.691018	0.0935927	0.250674	0.0628375	cis
rs188723561	OID44575	CST1	7.38324	3.82648e-13	2.29836e-10	0.691018	0.0935927	0.250674	0.0628375	cis
rs60420287	OID44575	CST1	7.38324	3.82648e-13	2.29836e-10	0.691018	0.0935927	0.250674	0.0628375	cis
rs112899301	OID44575	CST1	7.38324	3.82648e-13	2.29836e-10	0.691018	0.0935927	0.250674	0.0628375	cis
rs80159137	OID44575	CST1	7.38324	3.82648e-13	2.29836e-10	0.691018	0.0935927	0.250674	0.0628375	cis
chr5_148122555_C_CCTAT	OID45265	SPINK5	7.38299	3.83339e-13	2.30241e-10	0.362667	0.0491219	0.250666	0.0628334	cis
rs58409150	OID45265	SPINK5	7.38299	3.83339e-13	2.30241e-10	0.362667	0.0491219	0.250666	0.0628334	cis
rs10871689	OID45051	CBLN2	-7.38298	3.8335e-13	2.30241e-10	-0.352448	0.0477378	-0.250666	0.0628333	cis
rs12604093	OID45051	CBLN2	-7.38298	3.8335e-13	2.30241e-10	-0.352448	0.0477378	-0.250666	0.0628333	cis
rs9553251	OID44486	C1QTNF9	-7.38288	3.83632e-13	2.3039e-10	-0.364676	0.0493949	-0.250662	0.0628317	cis
rs9553252	OID44486	C1QTNF9	-7.38288	3.83632e-13	2.3039e-10	-0.364676	0.0493949	-0.250662	0.0628317	cis
rs7339251	OID44486	C1QTNF9	-7.38288	3.83632e-13	2.3039e-10	-0.364676	0.0493949	-0.250662	0.0628317	cis
rs17080669	OID44486	C1QTNF9	-7.38288	3.83632e-13	2.3039e-10	-0.364676	0.0493949	-0.250662	0.0628317	cis
rs17077827	OID44486	C1QTNF9	-7.38288	3.83632e-13	2.3039e-10	-0.364676	0.0493949	-0.250662	0.0628317	cis
rs495998	OID44972	TCTN3	-7.38284	3.83729e-13	2.30423e-10	-0.137213	0.0185853	-0.250661	0.0628311	cis
rs1254093	OID44972	TCTN3	-7.38284	3.83729e-13	2.30423e-10	-0.137213	0.0185853	-0.250661	0.0628311	cis
rs1270505	OID44972	TCTN3	-7.38284	3.83729e-13	2.30423e-10	-0.137213	0.0185853	-0.250661	0.0628311	cis
rs498055	OID44972	TCTN3	-7.38284	3.83729e-13	2.30423e-10	-0.137213	0.0185853	-0.250661	0.0628311	cis
rs576080	OID44972	TCTN3	-7.38284	3.83729e-13	2.30423e-10	-0.137213	0.0185853	-0.250661	0.0628311	cis
rs557043	OID44972	TCTN3	-7.38284	3.83729e-13	2.30423e-10	-0.137213	0.0185853	-0.250661	0.0628311	cis
rs1864974	OID45213	PDGFRB	7.3827	3.84123e-13	2.30655e-10	0.195881	0.0265324	0.250657	0.0628288	cis
rs1051576	OID42441	FAM221A	7.3826	3.84383e-13	2.30808e-10	0.354306	0.0479921	0.250654	0.0628272	cis
rs35535941	OID45203	NPTX2	-7.38236	3.85038e-13	2.31197e-10	-0.167922	0.0227464	-0.250646	0.0628234	cis
rs6719196	OID45158	IL1RL1	7.38197	3.86105e-13	2.31833e-10	0.207255	0.0280758	0.250633	0.0628171	cis
rs4665097	OID43945	LY75	-7.38184	3.86446e-13	2.32027e-10	-0.140022	0.0189685	-0.250629	0.0628151	cis
rs2486073	OID45071	CHIT1	-7.38183	3.86469e-13	2.32027e-10	-0.67037	0.0908135	-0.250629	0.062815	cis
chr8_63087431_T_G	OID45364	GGH	-7.38183	3.86476e-13	2.32027e-10	-0.318704	0.0431741	-0.250629	0.0628149	cis
rs79534208	OID45364	GGH	-7.38183	3.86476e-13	2.32027e-10	-0.318704	0.0431741	-0.250629	0.0628149	cis
rs12056582	OID45364	GGH	-7.38183	3.86476e-13	2.32027e-10	-0.318704	0.0431741	-0.250629	0.0628149	cis
rs75963695	OID45364	GGH	-7.38183	3.86476e-13	2.32027e-10	-0.318704	0.0431741	-0.250629	0.0628149	cis
rs10957269	OID45364	GGH	-7.38183	3.86476e-13	2.32027e-10	-0.318704	0.0431741	-0.250629	0.0628149	cis
rs62319116	OID45414	SPARCL1	-7.38181	3.86523e-13	2.32051e-10	-0.190845	0.0258535	-0.250629	0.0628147	cis
rs66500755	OID43552	COL2A1	7.38178	3.86598e-13	2.32088e-10	0.47833	0.0647986	0.250628	0.0628142	cis
rs11168488	OID43552	COL2A1	7.38178	3.86598e-13	2.32088e-10	0.47833	0.0647986	0.250628	0.0628142	cis
rs56149376	OID44927	SFTPD	7.38142	3.8758e-13	2.32674e-10	0.503131	0.0681618	0.250616	0.0628085	cis
rs1079375	OID44860	PNP	7.38142	3.87592e-13	2.32676e-10	0.62085	0.0841098	0.250616	0.0628084	cis
rs590819	OID45299	ABO	-7.38071	3.89539e-13	2.33833e-10	-1.06999	0.144972	-0.250593	0.062797	cis
rs28551042	OID45299	ABO	-7.38071	3.89539e-13	2.33833e-10	-1.06999	0.144972	-0.250593	0.062797	cis
rs28683508	OID45299	ABO	-7.38071	3.89539e-13	2.33833e-10	-1.06999	0.144972	-0.250593	0.062797	cis
rs72901280	OID43335	ADGRB3	7.38061	3.89811e-13	2.33987e-10	0.293077	0.0397091	0.25059	0.0627955	cis
rs552035502	OID43335	ADGRB3	7.38061	3.89811e-13	2.33987e-10	0.293077	0.0397091	0.25059	0.0627955	cis
rs183283666	OID44861	PODXL2	7.38053	3.90037e-13	2.34119e-10	0.347727	0.0471142	0.250588	0.0627941	cis
rs7025211	OID44877	PTGR1	7.38041	3.90361e-13	2.34305e-10	0.336849	0.045641	0.250584	0.0627923	cis
rs2418173	OID44877	PTGR1	7.38041	3.90361e-13	2.34305e-10	0.336849	0.045641	0.250584	0.0627923	cis
rs6905876	OID45248	RNASET2	7.38007	3.913e-13	2.3486e-10	0.134642	0.018244	0.250573	0.0627868	cis
rs6905911	OID45248	RNASET2	7.38007	3.913e-13	2.3486e-10	0.134642	0.018244	0.250573	0.0627868	cis
rs112163763	OID43564	CRISP2	7.38003	3.91403e-13	2.34918e-10	0.934407	0.126613	0.250572	0.0627862	cis
rs6657698	OID44320	TGFB2	-7.37986	3.91861e-13	2.35168e-10	-0.206015	0.0279158	-0.250567	0.0627836	cis
rs10429950	OID44320	TGFB2	-7.37986	3.91861e-13	2.35168e-10	-0.206015	0.0279158	-0.250567	0.0627836	cis
rs7515360	OID44320	TGFB2	-7.37986	3.91861e-13	2.35168e-10	-0.206015	0.0279158	-0.250567	0.0627836	cis
rs7549303	OID44320	TGFB2	-7.37986	3.91861e-13	2.35168e-10	-0.206015	0.0279158	-0.250567	0.0627836	cis
rs1797069	OID44320	TGFB2	-7.37986	3.91861e-13	2.35168e-10	-0.206015	0.0279158	-0.250567	0.0627836	cis
rs1797070	OID44320	TGFB2	-7.37986	3.91861e-13	2.35168e-10	-0.206015	0.0279158	-0.250567	0.0627836	cis
rs16456	OID43549	CNTNAP2	7.37976	3.92158e-13	2.35342e-10	0.180427	0.024449	0.250563	0.0627819	cis
rs3912117	OID43901	KLRD1	7.37961	3.92566e-13	2.35582e-10	0.221172	0.0299707	0.250558	0.0627795	cis
rs10755699	OID43966	MDGA1	7.37947	3.92945e-13	2.35805e-10	0.434769	0.058916	0.250554	0.0627773	cis
rs61907884	OID44335	TMPRSS5	-7.37943	3.93071e-13	2.35873e-10	-0.164987	0.0223578	-0.250553	0.0627766	cis
rs4938056	OID44335	TMPRSS5	-7.37943	3.93071e-13	2.35873e-10	-0.164987	0.0223578	-0.250553	0.0627766	cis
rs111331071	OID44689	GNPDA2	7.37924	3.93575e-13	2.36146e-10	0.321854	0.0436161	0.250547	0.0627737	cis
rs78779797	OID44689	GNPDA2	7.37924	3.93575e-13	2.36146e-10	0.321854	0.0436161	0.250547	0.0627737	cis
rs1491324	OID44689	GNPDA2	7.37924	3.93575e-13	2.36146e-10	0.321854	0.0436161	0.250547	0.0627737	cis
rs57645182	OID44689	GNPDA2	7.37924	3.93575e-13	2.36146e-10	0.321854	0.0436161	0.250547	0.0627737	cis
rs1491309	OID44689	GNPDA2	7.37924	3.93575e-13	2.36146e-10	0.321854	0.0436161	0.250547	0.0627737	cis
rs72624168	OID44689	GNPDA2	7.37924	3.93575e-13	2.36146e-10	0.321854	0.0436161	0.250547	0.0627737	cis
rs17654351	OID44689	GNPDA2	7.37924	3.93575e-13	2.36146e-10	0.321854	0.0436161	0.250547	0.0627737	cis
rs4804732	OID43813	HOOK2	7.37919	3.9373e-13	2.3623e-10	0.189616	0.025696	0.250545	0.0627728	cis
rs3786712	OID43813	HOOK2	7.37919	3.9373e-13	2.3623e-10	0.189616	0.025696	0.250545	0.0627728	cis
rs72844496	OID43428	BTN1A1	-7.37904	3.94136e-13	2.3647e-10	-0.385976	0.0523071	-0.25054	0.0627705	cis
rs17462893	OID44685	GLRX	-7.37902	3.94187e-13	2.36496e-10	-0.437229	0.059253	-0.25054	0.0627702	cis
rs7779633	OID42441	FAM221A	-7.3788	3.94801e-13	2.3686e-10	-0.35601	0.0482476	-0.250533	0.0627667	cis
rs55829527	OID44486	C1QTNF9	7.37877	3.94895e-13	2.36913e-10	0.240864	0.0326429	0.250532	0.0627661	cis
rs77891460	OID43565	CRNN	7.37875	3.94952e-13	2.36942e-10	0.97091	0.131582	0.250531	0.0627658	cis
rs35832030	OID45250	SCARF1	-7.37872	3.9502e-13	2.36979e-10	-0.22469	0.030451	-0.25053	0.0627654	cis
rs4044682	OID45455	CFHR4	7.37862	3.95296e-13	2.37131e-10	0.332967	0.0451259	0.250527	0.0627638	cis
rs10494743	OID45454	CFHR2	-7.37861	3.95323e-13	2.37131e-10	-0.214947	0.0291311	-0.250527	0.0627637	cis
rs6682225	OID45454	CFHR2	-7.37861	3.95323e-13	2.37131e-10	-0.214947	0.0291311	-0.250527	0.0627637	cis
rs6696801	OID45454	CFHR2	-7.37861	3.95323e-13	2.37131e-10	-0.214947	0.0291311	-0.250527	0.0627637	cis
rs10801538	OID45454	CFHR2	-7.37861	3.95323e-13	2.37131e-10	-0.214947	0.0291311	-0.250527	0.0627637	cis
rs1416962	OID45454	CFHR2	-7.37861	3.95323e-13	2.37131e-10	-0.214947	0.0291311	-0.250527	0.0627637	cis
rs10922073	OID45454	CFHR2	-7.37861	3.95323e-13	2.37131e-10	-0.214947	0.0291311	-0.250527	0.0627637	cis
rs12931402	OID42849	NQO1	7.37844	3.95806e-13	2.37417e-10	0.488381	0.0661903	0.250521	0.0627609	cis
rs112537955	OID45157	IL1RAP	-7.37801	3.97007e-13	2.38133e-10	-0.289917	0.0392947	-0.250508	0.062754	cis
rs3978733	OID43885	KAZALD1	7.37738	3.98763e-13	2.39182e-10	0.314955	0.042692	0.250488	0.062744	cis
rs883770	OID41268	GSDMA	-7.37708	3.9961e-13	2.39668e-10	-0.368519	0.0499545	-0.250478	0.0627392	cis
rs62067034	OID41268	GSDMA	-7.37708	3.9961e-13	2.39668e-10	-0.368519	0.0499545	-0.250478	0.0627392	cis
rs36000226	OID41268	GSDMA	-7.37708	3.9961e-13	2.39668e-10	-0.368519	0.0499545	-0.250478	0.0627392	cis
rs36084703	OID41268	GSDMA	-7.37708	3.9961e-13	2.39668e-10	-0.368519	0.0499545	-0.250478	0.0627392	cis
rs1008723	OID41268	GSDMA	-7.37708	3.9961e-13	2.39668e-10	-0.368519	0.0499545	-0.250478	0.0627392	cis
rs2036100	OID44858	PM20D1	7.37691	4.00098e-13	2.39957e-10	0.589977	0.0799762	0.250472	0.0627365	cis
rs371024	OID43910	LAMB1	7.3768	4.00406e-13	2.40095e-10	0.158646	0.021506	0.250469	0.0627347	cis
rs440938	OID43910	LAMB1	7.3768	4.00406e-13	2.40095e-10	0.158646	0.021506	0.250469	0.0627347	cis
rs387981	OID43910	LAMB1	7.3768	4.00406e-13	2.40095e-10	0.158646	0.021506	0.250469	0.0627347	cis
rs405869	OID43910	LAMB1	7.3768	4.00406e-13	2.40095e-10	0.158646	0.021506	0.250469	0.0627347	cis
rs22783	OID43910	LAMB1	7.3768	4.00406e-13	2.40095e-10	0.158646	0.021506	0.250469	0.0627347	cis
rs401487	OID43910	LAMB1	7.3768	4.00406e-13	2.40095e-10	0.158646	0.021506	0.250469	0.0627347	cis
rs402113	OID43910	LAMB1	7.3768	4.00406e-13	2.40095e-10	0.158646	0.021506	0.250469	0.0627347	cis
rs410866	OID43910	LAMB1	7.3768	4.00406e-13	2.40095e-10	0.158646	0.021506	0.250469	0.0627347	cis
chr7_108104286_T_TA	OID43910	LAMB1	7.3768	4.00406e-13	2.40095e-10	0.158646	0.021506	0.250469	0.0627347	cis
rs2074747	OID43910	LAMB1	7.3768	4.00406e-13	2.40095e-10	0.158646	0.021506	0.250469	0.0627347	cis
rs370533	OID43910	LAMB1	7.3768	4.00406e-13	2.40095e-10	0.158646	0.021506	0.250469	0.0627347	cis
rs9322188	OID44757	LRP11	-7.37659	4.00987e-13	2.40439e-10	-0.201426	0.0273061	-0.250462	0.0627314	cis
rs140251187	OID44430	ZP3	7.37621	4.02057e-13	2.41076e-10	1.91659	0.259833	0.25045	0.0627254	cis
rs500389	OID44080	PCSK7	7.37594	4.0284e-13	2.41541e-10	0.154879	0.0209979	0.250442	0.062721	cis
rs258337	OID43630	DPEP1	-7.37587	4.03022e-13	2.41637e-10	-0.210396	0.0285249	-0.25044	0.06272	cis
rs11647958	OID43630	DPEP1	7.37587	4.03022e-13	2.41637e-10	0.210396	0.0285249	0.25044	0.06272	cis
rs258334	OID43630	DPEP1	-7.37587	4.03022e-13	2.41637e-10	-0.210396	0.0285249	-0.25044	0.06272	cis
rs145942282	OID44486	C1QTNF9	7.37557	4.03884e-13	2.4215e-10	0.3812	0.0516841	0.25043	0.0627151	cis
rs73080339	OID45171	LAMB2	-7.37509	4.05236e-13	2.42956e-10	-0.235288	0.0319031	-0.250415	0.0627075	cis
rs76922762	OID43732	FUT8	-7.37474	4.06251e-13	2.4356e-10	-0.29106	0.0394671	-0.250403	0.0627019	cis
rs7688418	OID42438	FAM114A1	-7.37441	4.07183e-13	2.44115e-10	-0.177798	0.0241101	-0.250393	0.0626967	cis
rs71401839	OID42623	IL34	7.37439	4.07265e-13	2.44159e-10	0.517285	0.0701462	0.250392	0.0626962	cis
rs2731704	OID44242	SH3PXD2B	7.37434	4.07383e-13	2.44226e-10	0.245263	0.033259	0.250391	0.0626956	cis
rs16836363	OID45102	CYTL1	7.37424	4.07673e-13	2.44391e-10	0.536782	0.0727915	0.250388	0.062694	cis
rs115809643	OID45102	CYTL1	7.37424	4.07673e-13	2.44391e-10	0.536782	0.0727915	0.250388	0.062694	cis
rs150145146	OID44776	MEP1B	7.37382	4.089e-13	2.45122e-10	0.576189	0.0781398	0.250374	0.0626872	cis
rs80029150	OID44927	SFTPD	-7.37367	4.09332e-13	2.45377e-10	-0.727416	0.0986506	-0.250369	0.0626848	cis
rs9931967	OID45293	UMOD	-7.37362	4.09455e-13	2.45442e-10	-0.244662	0.0331807	-0.250368	0.0626841	cis
rs4483850	OID45293	UMOD	-7.37362	4.09455e-13	2.45442e-10	-0.244662	0.0331807	-0.250368	0.0626841	cis
rs2072329	OID43355	ALDH3A1	-7.37343	4.09997e-13	2.45703e-10	-0.306646	0.041588	-0.250362	0.0626811	cis
rs4737627	OID45364	GGH	-7.37343	4.10001e-13	2.45703e-10	-0.317275	0.0430294	-0.250362	0.0626811	cis
rs73684520	OID45364	GGH	-7.37343	4.10001e-13	2.45703e-10	-0.317275	0.0430294	-0.250362	0.0626811	cis
rs12681795	OID45364	GGH	-7.37343	4.10001e-13	2.45703e-10	-0.317275	0.0430294	-0.250362	0.0626811	cis
rs73272418	OID45364	GGH	-7.37343	4.10001e-13	2.45703e-10	-0.317275	0.0430294	-0.250362	0.0626811	cis
rs9643545	OID45364	GGH	-7.37343	4.10001e-13	2.45703e-10	-0.317275	0.0430294	-0.250362	0.0626811	cis
rs4534128	OID45364	GGH	-7.37343	4.10001e-13	2.45703e-10	-0.317275	0.0430294	-0.250362	0.0626811	cis
rs10957270	OID45364	GGH	-7.37343	4.10001e-13	2.45703e-10	-0.317275	0.0430294	-0.250362	0.0626811	cis
rs9969662	OID45364	GGH	-7.37343	4.10001e-13	2.45703e-10	-0.317275	0.0430294	-0.250362	0.0626811	cis
rs4737629	OID45364	GGH	-7.37343	4.10001e-13	2.45703e-10	-0.317275	0.0430294	-0.250362	0.0626811	cis
rs12680020	OID45364	GGH	-7.37343	4.10001e-13	2.45703e-10	-0.317275	0.0430294	-0.250362	0.0626811	cis
rs10957272	OID45364	GGH	-7.37343	4.10001e-13	2.45703e-10	-0.317275	0.0430294	-0.250362	0.0626811	cis
rs12546361	OID45364	GGH	-7.37343	4.10001e-13	2.45703e-10	-0.317275	0.0430294	-0.250362	0.0626811	cis
rs117851412	OID45364	GGH	-7.37343	4.10001e-13	2.45703e-10	-0.317275	0.0430294	-0.250362	0.0626811	cis
rs140434097	OID45364	GGH	-7.37343	4.10001e-13	2.45703e-10	-0.317275	0.0430294	-0.250362	0.0626811	cis
rs150028688	OID42413	ENTPD2	7.37308	4.11015e-13	2.46307e-10	0.818026	0.110948	0.250351	0.0626755	cis
rs7253060	OID45258	SIGLEC5	7.37301	4.11211e-13	2.4642e-10	0.676007	0.0916866	0.250349	0.0626744	cis
rs10479109	OID44744	LECT2	-7.37299	4.11274e-13	2.46436e-10	-0.469361	0.0636595	-0.250348	0.062674	cis
rs10477776	OID44744	LECT2	-7.37299	4.11274e-13	2.46436e-10	-0.469361	0.0636595	-0.250348	0.062674	cis
rs6871259	OID44744	LECT2	-7.37299	4.11274e-13	2.46436e-10	-0.469361	0.0636595	-0.250348	0.062674	cis
rs6877916	OID44744	LECT2	-7.37299	4.11274e-13	2.46436e-10	-0.469361	0.0636595	-0.250348	0.062674	cis
rs34626920	OID44744	LECT2	-7.37299	4.11274e-13	2.46436e-10	-0.469361	0.0636595	-0.250348	0.062674	cis
rs2615068	OID43920	LEFTY2	-7.37289	4.11566e-13	2.46606e-10	-0.235689	0.031967	-0.250345	0.0626724	cis
rs6569494	OID44745	LEG1	7.37271	4.12086e-13	2.46913e-10	0.270891	0.0367424	0.250339	0.0626696	cis
rs187308701	OID43514	CEACAM21	-7.37267	4.12209e-13	2.46983e-10	-1.74679	0.236928	-0.250338	0.0626689	cis
rs59587280	OID42672	KIR3DL1	-7.37214	4.13758e-13	2.47898e-10	-1.55246	0.210585	-0.250321	0.0626604	cis
rs147280596	OID42672	KIR3DL1	-7.37214	4.13758e-13	2.47898e-10	-1.55246	0.210585	-0.250321	0.0626604	cis
rs140803809	OID42672	KIR3DL1	-7.37214	4.13758e-13	2.47898e-10	-1.55246	0.210585	-0.250321	0.0626604	cis
rs7450124	OID45342	CRISP3	7.37208	4.13921e-13	2.47955e-10	0.161488	0.0219053	0.250319	0.0626595	cis
rs77190283	OID45342	CRISP3	7.37208	4.13921e-13	2.47955e-10	0.161488	0.0219053	0.250319	0.0626595	cis
rs1019824	OID45342	CRISP3	7.37208	4.13921e-13	2.47955e-10	0.161488	0.0219053	0.250319	0.0626595	cis
rs6900082	OID45342	CRISP3	7.37208	4.13921e-13	2.47955e-10	0.161488	0.0219053	0.250319	0.0626595	cis
rs57224238	OID45342	CRISP3	7.37208	4.13921e-13	2.47955e-10	0.161488	0.0219053	0.250319	0.0626595	cis
rs16879746	OID45342	CRISP3	7.37208	4.13921e-13	2.47955e-10	0.161488	0.0219053	0.250319	0.0626595	cis
rs1429599	OID45342	CRISP3	7.37208	4.13921e-13	2.47955e-10	0.161488	0.0219053	0.250319	0.0626595	cis
rs1820881	OID45342	CRISP3	7.37208	4.13921e-13	2.47955e-10	0.161488	0.0219053	0.250319	0.0626595	cis
rs1820880	OID45342	CRISP3	7.37208	4.13921e-13	2.47955e-10	0.161488	0.0219053	0.250319	0.0626595	cis
rs10751731	OID42435	EXTL1	7.37186	4.14555e-13	2.48331e-10	0.277481	0.0376405	0.250312	0.062656	cis
rs6426087	OID43920	LEFTY2	-7.37182	4.14672e-13	2.48388e-10	-0.261505	0.0354736	-0.250311	0.0626554	cis
rs59058799	OID43920	LEFTY2	-7.37182	4.14672e-13	2.48388e-10	-0.261505	0.0354736	-0.250311	0.0626554	cis
rs7516599	OID43920	LEFTY2	-7.37182	4.14672e-13	2.48388e-10	-0.261505	0.0354736	-0.250311	0.0626554	cis
rs11075772	OID42849	NQO1	7.37118	4.16536e-13	2.495e-10	0.489653	0.066428	0.25029	0.0626452	cis
rs2208750	OID43705	FCRL2	7.37067	4.18056e-13	2.50405e-10	0.214759	0.029137	0.250274	0.062637	cis
rs72672292	OID44304	TACSTD2	7.37061	4.18213e-13	2.50477e-10	0.295682	0.0401163	0.250272	0.0626361	cis
rs2268943	OID44304	TACSTD2	7.37061	4.18213e-13	2.50477e-10	0.295682	0.0401163	0.250272	0.0626361	cis
rs6683669	OID44304	TACSTD2	7.37061	4.18213e-13	2.50477e-10	0.295682	0.0401163	0.250272	0.0626361	cis
rs14008	OID44304	TACSTD2	7.37061	4.18213e-13	2.50477e-10	0.295682	0.0401163	0.250272	0.0626361	cis
rs232835	OID44304	TACSTD2	7.37061	4.18213e-13	2.50477e-10	0.295682	0.0401163	0.250272	0.0626361	cis
rs76440580	OID43538	CLEC7A	7.37047	4.18638e-13	2.50727e-10	0.972876	0.131996	0.250268	0.0626338	cis
rs11795315	OID45299	ABO	-7.3704	4.18843e-13	2.50841e-10	-0.5929	0.0804434	-0.250265	0.0626327	cis
rs4128808	OID45299	ABO	-7.3704	4.18843e-13	2.50841e-10	-0.5929	0.0804434	-0.250265	0.0626327	cis
rs5015755	OID44847	PILRB	-7.3701	4.19739e-13	2.51373e-10	-0.280168	0.0380141	-0.250256	0.0626279	cis
rs1052897	OID45223	PILRA	-7.36983	4.20514e-13	2.51813e-10	-0.254668	0.0345554	-0.250247	0.0626237	cis
rs11621467	OID45254	SERPINA11	7.36983	4.20537e-13	2.51813e-10	0.304336	0.0412948	0.250247	0.0626236	cis
rs8011899	OID45254	SERPINA11	7.36983	4.20537e-13	2.51813e-10	0.304336	0.0412948	0.250247	0.0626236	cis
rs8012468	OID45254	SERPINA11	7.36983	4.20537e-13	2.51813e-10	0.304336	0.0412948	0.250247	0.0626236	cis
rs6705385	OID45158	IL1RL1	7.36981	4.20585e-13	2.51813e-10	0.207294	0.0281275	0.250247	0.0626233	cis
rs6705498	OID45158	IL1RL1	7.36981	4.20585e-13	2.51813e-10	0.207294	0.0281275	0.250247	0.0626233	cis
rs11676236	OID45158	IL1RL1	7.36981	4.20585e-13	2.51813e-10	0.207294	0.0281275	0.250247	0.0626233	cis
rs11687013	OID45158	IL1RL1	7.36981	4.20585e-13	2.51813e-10	0.207294	0.0281275	0.250247	0.0626233	cis
rs12463588	OID45158	IL1RL1	7.36981	4.20585e-13	2.51813e-10	0.207294	0.0281275	0.250247	0.0626233	cis
rs2310302	OID45158	IL1RL1	7.36981	4.20585e-13	2.51813e-10	0.207294	0.0281275	0.250247	0.0626233	cis
rs12469887	OID45158	IL1RL1	7.36981	4.20585e-13	2.51813e-10	0.207294	0.0281275	0.250247	0.0626233	cis
rs10195075	OID45158	IL1RL1	7.36981	4.20585e-13	2.51813e-10	0.207294	0.0281275	0.250247	0.0626233	cis
rs1403553	OID45158	IL1RL1	7.36981	4.20585e-13	2.51813e-10	0.207294	0.0281275	0.250247	0.0626233	cis
rs4140786	OID45158	IL1RL1	7.36981	4.20585e-13	2.51813e-10	0.207294	0.0281275	0.250247	0.0626233	cis
rs10201184	OID45158	IL1RL1	7.36981	4.20585e-13	2.51813e-10	0.207294	0.0281275	0.250247	0.0626233	cis
rs10589960	OID44680	GHR	7.36979	4.20653e-13	2.51845e-10	0.205815	0.0279269	0.250246	0.0626229	cis
rs7721598	OID44680	GHR	7.36979	4.20653e-13	2.51845e-10	0.205815	0.0279269	0.250246	0.0626229	cis
rs11024244	OID44045	NUCB2	-7.36961	4.21177e-13	2.52154e-10	-0.163251	0.0221519	-0.25024	0.0626201	cis
rs7553368	OID45358	FCGR2A	7.36948	4.21551e-13	2.52373e-10	0.255339	0.0346482	0.250236	0.0626181	cis
rs2294757	OID45432	VNN1	-7.36947	4.21578e-13	2.52385e-10	-0.331653	0.0450036	-0.250236	0.062618	cis
rs75672446	OID43834	IFNGR2	-7.36931	4.22048e-13	2.52662e-10	-0.62066	0.0842223	-0.250231	0.0626154	cis
rs12413678	OID44927	SFTPD	7.36926	4.22213e-13	2.52756e-10	0.486754	0.0660519	0.250229	0.0626146	cis
rs7381103	OID45461	F12	7.36918	4.22446e-13	2.52891e-10	0.604661	0.0820527	0.250227	0.0626133	cis
rs13066360	OID45442	BTD	7.36893	4.23182e-13	2.53327e-10	0.20356	0.0276241	0.250219	0.0626094	cis
rs148261599	OID43327	ADAM15	-7.36863	4.24099e-13	2.53872e-10	-0.185406	0.0251615	-0.250209	0.0626045	cis
rs62068677	OID44524	CDH15	-7.36859	4.24201e-13	2.53928e-10	-0.396148	0.0537617	-0.250208	0.0626039	cis
rs2233959	OID43511	CDSN	-7.36828	4.2512e-13	2.54474e-10	-0.222656	0.0302181	-0.250198	0.062599	cis
rs2878690	OID45455	CFHR4	7.36803	4.25868e-13	2.54917e-10	0.332126	0.0450766	0.25019	0.062595	cis
rs6446969	OID44587	CXCL5	7.36797	4.26049e-13	2.5502e-10	0.53055	0.0720076	0.250188	0.0625941	cis
rs408867	OID43910	LAMB1	7.36795	4.26118e-13	2.55058e-10	0.155616	0.0211207	0.250187	0.0625937	cis
rs11264344	OID45191	MUC1	7.36773	4.2678e-13	2.55449e-10	0.397504	0.053952	0.25018	0.0625902	cis
rs456662	OID44524	CDH15	-7.36733	4.2799e-13	2.56164e-10	-0.391506	0.0531409	-0.250167	0.0625838	cis
rs366576	OID44524	CDH15	-7.36733	4.2799e-13	2.56164e-10	-0.391506	0.0531409	-0.250167	0.0625838	cis
rs74341429	OID44552	CNTN5	-7.36724	4.28237e-13	2.56303e-10	-0.203748	0.027656	-0.250165	0.0625825	cis
rs4411257	OID44552	CNTN5	-7.36724	4.28237e-13	2.56303e-10	-0.203748	0.027656	-0.250165	0.0625825	cis
rs1076637	OID45252	SELL	7.36702	4.289e-13	2.56677e-10	0.0977224	0.0132648	0.250158	0.062579	cis
rs1076638	OID45252	SELL	7.36702	4.289e-13	2.56677e-10	0.0977224	0.0132648	0.250158	0.062579	cis
rs3917423	OID45252	SELL	7.36702	4.289e-13	2.56677e-10	0.0977224	0.0132648	0.250158	0.062579	cis
rs10919228	OID45252	SELL	7.36702	4.289e-13	2.56677e-10	0.0977224	0.0132648	0.250158	0.062579	cis
rs28469136	OID45252	SELL	7.36702	4.289e-13	2.56677e-10	0.0977224	0.0132648	0.250158	0.062579	cis
rs7123015	OID43374	APIP	-7.3664	4.30782e-13	2.57799e-10	-0.566365	0.076885	-0.250138	0.062569	cis
rs1621546	OID43732	FUT8	-7.36635	4.3094e-13	2.57884e-10	-0.312422	0.0424121	-0.250136	0.0625682	cis
rs1760965	OID43732	FUT8	-7.36635	4.3094e-13	2.57884e-10	-0.312422	0.0424121	-0.250136	0.0625682	cis
rs4665653	OID44994	TP53I3	-7.36632	4.31036e-13	2.57932e-10	-0.16285	0.0221073	-0.250135	0.0625677	cis
rs3203	OID44994	TP53I3	-7.36632	4.31036e-13	2.57932e-10	-0.16285	0.0221073	-0.250135	0.0625677	cis
rs35931837	OID44245	SIGLEC6	-7.3663	4.31086e-13	2.57958e-10	-0.228388	0.0310044	-0.250135	0.0625674	cis
rs887392	OID43514	CEACAM21	-7.36625	4.31249e-13	2.5805e-10	-0.47758	0.0648336	-0.250133	0.0625666	cis
rs4151659	OID45288	TNXB	-7.36623	4.31307e-13	2.58067e-10	-0.471166	0.0639629	-0.250133	0.0625663	cis
rs9267786	OID45288	TNXB	-7.36623	4.31307e-13	2.58067e-10	-0.471166	0.0639629	-0.250133	0.0625663	cis
chr6_32188705_C_CG	OID45288	TNXB	-7.36623	4.31307e-13	2.58067e-10	-0.471166	0.0639629	-0.250133	0.0625663	cis
rs9267835	OID45288	TNXB	-7.36623	4.31307e-13	2.58067e-10	-0.471166	0.0639629	-0.250133	0.0625663	cis
rs3759273	OID43901	KLRD1	7.36617	4.31468e-13	2.58149e-10	0.222649	0.0302259	0.250131	0.0625654	cis
rs3759272	OID43901	KLRD1	7.36617	4.31468e-13	2.58149e-10	0.222649	0.0302259	0.250131	0.0625654	cis
rs2302489	OID43901	KLRD1	7.36617	4.31468e-13	2.58149e-10	0.222649	0.0302259	0.250131	0.0625654	cis
chr1_109727878_A_AT	OID42541	GSTM4	7.36606	4.31828e-13	2.58347e-10	0.718622	0.0975586	0.250127	0.0625635	cis
rs11101995	OID42541	GSTM4	7.36606	4.31828e-13	2.58347e-10	0.718622	0.0975586	0.250127	0.0625635	cis
rs11101996	OID42541	GSTM4	7.36606	4.31828e-13	2.58347e-10	0.718622	0.0975586	0.250127	0.0625635	cis
rs4970776	OID42541	GSTM4	7.36606	4.31828e-13	2.58347e-10	0.718622	0.0975586	0.250127	0.0625635	cis
rs2062655	OID44512	CD33	-7.36584	4.32495e-13	2.58741e-10	-0.39282	0.05333	-0.25012	0.06256	cis
rs2424595	OID43576	CST5	7.36574	4.32793e-13	2.58907e-10	0.224369	0.0304611	0.250117	0.0625585	cis
rs3974190	OID44837	PDCD6	-7.36574	4.32796e-13	2.58907e-10	-0.438849	0.0595797	-0.250117	0.0625585	cis
rs35548983	OID44837	PDCD6	-7.36574	4.32796e-13	2.58907e-10	-0.438849	0.0595797	-0.250117	0.0625585	cis
rs140524841	OID45056	CD109	-7.36519	4.34455e-13	2.59895e-10	-0.181211	0.0246037	-0.2501	0.0625498	cis
rs131843	OID43572	CSF2RB	-7.36519	4.34462e-13	2.59895e-10	-0.310258	0.0421249	-0.250099	0.0625498	cis
rs6747513	OID45422	TGOLN2	7.36483	4.35567e-13	2.60537e-10	0.233456	0.0316987	0.250088	0.062544	cis
rs11689412	OID45422	TGOLN2	7.36483	4.35567e-13	2.60537e-10	0.233456	0.0316987	0.250088	0.062544	cis
rs4832165	OID45422	TGOLN2	7.36483	4.35567e-13	2.60537e-10	0.233456	0.0316987	0.250088	0.062544	cis
rs11901337	OID45422	TGOLN2	7.36483	4.35567e-13	2.60537e-10	0.233456	0.0316987	0.250088	0.062544	cis
chr2_28208029_CTGTGTGTGTGTGTG_CTGTGTGTGTGTG	OID44169	RBKS	7.36469	4.35996e-13	2.60789e-10	0.942612	0.127991	0.250084	0.0625418	cis
rs7537069	OID44858	PM20D1	7.36429	4.37227e-13	2.61521e-10	0.586318	0.0796163	0.250071	0.0625354	cis
rs11881458	OID41573	OLFM2	-7.36415	4.37651e-13	2.6177e-10	-0.548384	0.0744667	-0.250066	0.0625332	cis
rs764851	OID45159	IL2RA	7.36413	4.37703e-13	2.61791e-10	0.254881	0.0346112	0.250066	0.0625329	cis
rs41294671	OID45159	IL2RA	7.36413	4.37703e-13	2.61791e-10	0.254881	0.0346112	0.250066	0.0625329	cis
rs1631420	OID43971	MGMT	-7.36401	4.38081e-13	2.62013e-10	-0.305693	0.0415118	-0.250062	0.062531	cis
rs324455	OID42621	IL31RA	7.3639	4.38408e-13	2.62204e-10	0.269058	0.0365375	0.250059	0.0625293	cis
rs13318752	OID44924	SERPINI1	7.3637	4.39043e-13	2.62579e-10	0.193737	0.0263097	0.250052	0.062526	cis
rs117605502	OID44628	ENPP7	-7.36365	4.39182e-13	2.62657e-10	-0.606877	0.0824153	-0.250051	0.0625253	cis
rs6465038	OID44502	CCL24	7.36344	4.39827e-13	2.63038e-10	0.360484	0.048956	0.250044	0.062522	cis
rs2499851	OID45358	FCGR2A	-7.36267	4.42224e-13	2.64467e-10	-0.263496	0.0357881	-0.250019	0.0625096	cis
rs12134087	OID42448	FCGR2B	-7.36256	4.42551e-13	2.64649e-10	-0.422622	0.0574014	-0.250016	0.062508	cis
rs12136407	OID42448	FCGR2B	-7.36256	4.42551e-13	2.64649e-10	-0.422622	0.0574014	-0.250016	0.062508	cis
rs12136414	OID42448	FCGR2B	-7.36256	4.42551e-13	2.64649e-10	-0.422622	0.0574014	-0.250016	0.062508	cis
rs72831645	OID44648	FBLN7	7.3624	4.43054e-13	2.64945e-10	0.406206	0.055173	0.250011	0.0625054	cis
rs11652262	OID45019	WFIKKN2	-7.36238	4.43135e-13	2.64989e-10	-0.20461	0.0277913	-0.25001	0.062505	cis
rs2305654	OID45005	TYRO3	-7.36217	4.43771e-13	2.65364e-10	-0.140961	0.0191467	-0.250003	0.0625017	cis
rs117306165	OID43630	DPEP1	7.36216	4.43802e-13	2.65378e-10	0.303232	0.0411879	0.250003	0.0625016	cis
rs79880090	OID43335	ADGRB3	-7.36202	4.44237e-13	2.65633e-10	-0.19124	0.0259765	-0.249999	0.0624993	cis
rs7930865	OID43311	AAMDC	7.36192	4.44564e-13	2.65824e-10	0.225142	0.030582	0.249995	0.0624977	cis
rs3933469	OID44347	TNFSF12	-7.36187	4.44715e-13	2.6591e-10	-0.159512	0.0216673	-0.249994	0.0624969	cis
rs79833674	OID42420	EPHX2	7.36161	4.45535e-13	2.66391e-10	0.719512	0.0977384	0.249985	0.0624927	cis
rs144204838	OID42420	EPHX2	7.36161	4.45535e-13	2.66391e-10	0.719512	0.0977384	0.249985	0.0624927	cis
rs1699602	OID44511	CD300C	-7.36144	4.4605e-13	2.66689e-10	-0.195166	0.0265119	-0.24998	0.0624901	cis
rs11870185	OID44511	CD300C	-7.36144	4.4605e-13	2.66689e-10	-0.195166	0.0265119	-0.24998	0.0624901	cis
rs12310768	OID44872	PRR4	-7.36115	4.46958e-13	2.67227e-10	-0.769874	0.104586	-0.249971	0.0624855	cis
rs7524776	OID45454	CFHR2	7.36095	4.47597e-13	2.67605e-10	0.29918	0.0406442	0.249965	0.0624823	cis
rs671537	OID45299	ABO	-7.36094	4.47628e-13	2.67618e-10	-1.05235	0.142965	-0.249964	0.0624821	cis
rs76800356	OID45358	FCGR2A	7.36078	4.48147e-13	2.67919e-10	0.595079	0.0808446	0.249959	0.0624795	cis
rs61801958	OID45358	FCGR2A	7.36078	4.48147e-13	2.67919e-10	0.595079	0.0808446	0.249959	0.0624795	cis
rs11244084	OID45299	ABO	-7.36048	4.49065e-13	2.68463e-10	-1.29859	0.176427	-0.24995	0.0624749	cis
rs2739138	OID43477	CCN4	-7.3599	4.50913e-13	2.69563e-10	-0.227992	0.0309775	-0.249931	0.0624655	cis
rs217120	OID44578	CTSC	-7.35973	4.51463e-13	2.6988e-10	-0.200676	0.0272668	-0.249926	0.0624628	cis
rs2937966	OID45363	FGL1	-7.35972	4.51468e-13	2.6988e-10	-0.357703	0.0486028	-0.249926	0.0624628	cis
rs6547221	OID44178	REG3G	7.35971	4.51507e-13	2.6988e-10	0.232651	0.0316114	0.249925	0.0624626	cis
rs6723688	OID44178	REG3G	7.35971	4.51507e-13	2.6988e-10	0.232651	0.0316114	0.249925	0.0624626	cis
rs2073444	OID44178	REG3G	7.35971	4.51507e-13	2.6988e-10	0.232651	0.0316114	0.249925	0.0624626	cis
rs2073442	OID44178	REG3G	7.35971	4.51507e-13	2.6988e-10	0.232651	0.0316114	0.249925	0.0624626	cis
rs983558	OID44178	REG3G	7.35971	4.51507e-13	2.6988e-10	0.232651	0.0316114	0.249925	0.0624626	cis
rs983559	OID44178	REG3G	7.35971	4.51507e-13	2.6988e-10	0.232651	0.0316114	0.249925	0.0624626	cis
rs28637876	OID44502	CCL24	-7.35957	4.51948e-13	2.70139e-10	-0.81246	0.110395	-0.249921	0.0624603	cis
rs6465119	OID43328	ADAM22	7.35947	4.52263e-13	2.70322e-10	0.170777	0.0232051	0.249918	0.0624588	cis
rs36502	OID44245	SIGLEC6	7.35936	4.5262e-13	2.7053e-10	0.291198	0.0395684	0.249914	0.062457	cis
rs9968311	OID44450	AFAP1	-7.35857	4.5513e-13	2.72026e-10	-0.375102	0.0509749	-0.249889	0.0624445	cis
rs5754248	OID44982	TIMP3	7.3584	4.55694e-13	2.72358e-10	0.571774	0.0777035	0.249883	0.0624416	cis
rs632581	OID45187	MMP3	-7.35828	4.5606e-13	2.72553e-10	-0.257661	0.0350165	-0.24988	0.0624398	cis
rs492578	OID45187	MMP3	-7.35828	4.5606e-13	2.72553e-10	-0.257661	0.0350165	-0.24988	0.0624398	cis
rs518901	OID45187	MMP3	-7.35828	4.5606e-13	2.72553e-10	-0.257661	0.0350165	-0.24988	0.0624398	cis
rs537838	OID45187	MMP3	-7.35828	4.5606e-13	2.72553e-10	-0.257661	0.0350165	-0.24988	0.0624398	cis
rs683878	OID45187	MMP3	-7.35828	4.5606e-13	2.72553e-10	-0.257661	0.0350165	-0.24988	0.0624398	cis
rs484915	OID45187	MMP3	7.35808	4.56724e-13	2.72945e-10	0.244468	0.0332244	0.249873	0.0624365	cis
rs2779160	OID43705	FCRL2	-7.35803	4.56874e-13	2.73029e-10	-0.20345	0.0276501	-0.249872	0.0624358	cis
rs111532792	OID44552	CNTN5	-7.358	4.56975e-13	2.7307e-10	-0.203707	0.0276852	-0.249871	0.0624353	cis
rs4635044	OID44552	CNTN5	-7.358	4.56975e-13	2.7307e-10	-0.203707	0.0276852	-0.249871	0.0624353	cis
rs4418772	OID44552	CNTN5	-7.358	4.56975e-13	2.7307e-10	-0.203707	0.0276852	-0.249871	0.0624353	cis
rs7929858	OID44552	CNTN5	7.358	4.56975e-13	2.7307e-10	0.203707	0.0276852	0.249871	0.0624353	cis
rs2657769	OID45051	CBLN2	-7.35786	4.57409e-13	2.7332e-10	-0.164729	0.0223882	-0.249866	0.0624331	cis
rs12604782	OID45051	CBLN2	7.35786	4.57409e-13	2.7332e-10	0.164729	0.0223882	0.249866	0.0624331	cis
rs79230737	OID43732	FUT8	-7.35776	4.57728e-13	2.73506e-10	-0.290707	0.0395103	-0.249863	0.0624316	cis
rs35229446	OID43971	MGMT	7.35771	4.57886e-13	2.73596e-10	0.296036	0.0402348	0.249861	0.0624308	cis
rs62232059	OID44568	CRELD2	-7.35765	4.58102e-13	2.73715e-10	-0.358671	0.048748	-0.249859	0.0624297	cis
rs9616770	OID44568	CRELD2	-7.35765	4.58102e-13	2.73715e-10	-0.358671	0.048748	-0.249859	0.0624297	cis
rs17880349	OID43066	SFTPA2	7.35752	4.58505e-13	2.73951e-10	0.318213	0.0432501	0.249855	0.0624277	cis
rs12793731	OID44661	FOLR3	-7.35752	4.58514e-13	2.73951e-10	-1.20096	0.16323	-0.249855	0.0624277	cis
rs3130242	OID43804	HLA-A	-7.35747	4.58674e-13	2.74037e-10	-0.264827	0.0359943	-0.249854	0.0624269	cis
rs3132613	OID43804	HLA-A	-7.35747	4.58674e-13	2.74037e-10	-0.264827	0.0359943	-0.249854	0.0624269	cis
rs7689284	OID42438	FAM114A1	-7.35742	4.5882e-13	2.74119e-10	-0.180859	0.0245819	-0.249852	0.0624262	cis
rs4505598	OID43576	CST5	-7.35704	4.60049e-13	2.74849e-10	-0.272501	0.0370394	-0.24984	0.0624201	cis
rs6138058	OID43576	CST5	-7.35689	4.60554e-13	2.75145e-10	-0.194505	0.0264384	-0.249835	0.0624176	cis
rs55951812	OID43910	LAMB1	7.35684	4.60719e-13	2.75239e-10	0.397534	0.054036	0.249834	0.0624168	cis
rs4870139	OID44757	LRP11	-7.35661	4.61439e-13	2.75664e-10	-0.19693	0.0267691	-0.249826	0.0624133	cis
rs66536365	OID43475	CCL8	7.35637	4.62218e-13	2.76125e-10	0.446094	0.0606405	0.249819	0.0624094	cis
rs145500207	OID43335	ADGRB3	-7.35631	4.6242e-13	2.76241e-10	-0.372614	0.0506523	-0.249817	0.0624084	cis
rs12542712	OID44338	TNFRSF10A	7.35616	4.62907e-13	2.76512e-10	0.153999	0.0209347	0.249812	0.0624061	cis
rs62501126	OID44338	TNFRSF10A	7.35616	4.62907e-13	2.76512e-10	0.153999	0.0209347	0.249812	0.0624061	cis
rs11785328	OID44338	TNFRSF10A	7.35616	4.62907e-13	2.76512e-10	0.153999	0.0209347	0.249812	0.0624061	cis
rs4872084	OID44338	TNFRSF10A	-7.35616	4.62907e-13	2.76512e-10	-0.153999	0.0209347	-0.249812	0.0624061	cis
rs13006376	OID44669	GALM	-7.3561	4.63114e-13	2.76601e-10	-0.346353	0.0470838	-0.24981	0.062405	cis
rs6741892	OID44669	GALM	-7.3561	4.63114e-13	2.76601e-10	-0.346353	0.0470838	-0.24981	0.062405	cis
rs34909144	OID44669	GALM	-7.3561	4.63114e-13	2.76601e-10	-0.346353	0.0470838	-0.24981	0.062405	cis
rs34875979	OID44669	GALM	-7.3561	4.63114e-13	2.76601e-10	-0.346353	0.0470838	-0.24981	0.062405	cis
rs13012704	OID44669	GALM	-7.3561	4.63114e-13	2.76601e-10	-0.346353	0.0470838	-0.24981	0.062405	cis
rs35585199	OID44669	GALM	-7.3561	4.63114e-13	2.76601e-10	-0.346353	0.0470838	-0.24981	0.062405	cis
rs34558770	OID44669	GALM	-7.3561	4.63114e-13	2.76601e-10	-0.346353	0.0470838	-0.24981	0.062405	cis
rs1559758	OID43374	APIP	-7.35585	4.63933e-13	2.77086e-10	-0.28864	0.0392395	-0.249802	0.062401	cis
rs10223501	OID45056	CD109	-7.35583	4.6398e-13	2.77109e-10	-0.139596	0.0189777	-0.249802	0.0624008	cis
rs1336648	OID43335	ADGRB3	7.35557	4.64821e-13	2.77596e-10	0.20553	0.0279421	0.249793	0.0623967	cis
rs7757025	OID43335	ADGRB3	7.35557	4.64821e-13	2.77596e-10	0.20553	0.0279421	0.249793	0.0623967	cis
rs945529	OID43335	ADGRB3	7.35557	4.64821e-13	2.77596e-10	0.20553	0.0279421	0.249793	0.0623967	cis
rs12247555	OID43971	MGMT	7.35546	4.65205e-13	2.7782e-10	0.301532	0.0409943	0.24979	0.0623948	cis
rs12906666	OID45005	TYRO3	7.35502	4.66622e-13	2.78662e-10	0.141435	0.0192298	0.249776	0.0623879	cis
rs2129911117	OID45299	ABO	7.35497	4.66797e-13	2.78761e-10	1.06465	0.144752	0.249774	0.0623871	cis
rs1374012	OID45160	IL7R	-7.35474	4.67542e-13	2.79171e-10	-0.240101	0.0326457	-0.249767	0.0623835	cis
rs113934012	OID45160	IL7R	-7.35474	4.67542e-13	2.79171e-10	-0.240101	0.0326457	-0.249767	0.0623835	cis
rs1445896	OID45160	IL7R	-7.35474	4.67542e-13	2.79171e-10	-0.240101	0.0326457	-0.249767	0.0623835	cis
rs5867300	OID45160	IL7R	-7.35474	4.67542e-13	2.79171e-10	-0.240101	0.0326457	-0.249767	0.0623835	cis
rs2126954	OID45160	IL7R	-7.35474	4.67542e-13	2.79171e-10	-0.240101	0.0326457	-0.249767	0.0623835	cis
rs111228557	OID45160	IL7R	-7.35474	4.67542e-13	2.79171e-10	-0.240101	0.0326457	-0.249767	0.0623835	cis
rs745300	OID45160	IL7R	-7.35474	4.67542e-13	2.79171e-10	-0.240101	0.0326457	-0.249767	0.0623835	cis
rs11073502	OID40778	AKAP13	7.35472	4.67615e-13	2.79181e-10	0.500559	0.0680596	0.249766	0.0623831	cis
rs7783457	OID44847	PILRB	7.35471	4.67648e-13	2.79181e-10	0.228212	0.0310293	0.249766	0.062383	cis
chr7_100884037_GT_G	OID44847	PILRB	7.35471	4.67648e-13	2.79181e-10	0.228212	0.0310293	0.249766	0.062383	cis
rs6942607	OID44847	PILRB	7.35471	4.67648e-13	2.79181e-10	0.228212	0.0310293	0.249766	0.062383	cis
chr7_100885457_G_GC	OID44847	PILRB	7.35471	4.67648e-13	2.79181e-10	0.228212	0.0310293	0.249766	0.062383	cis
rs6954151	OID44847	PILRB	7.35471	4.67648e-13	2.79181e-10	0.228212	0.0310293	0.249766	0.062383	cis
rs3087504	OID44847	PILRB	7.35471	4.67648e-13	2.79181e-10	0.228212	0.0310293	0.249766	0.062383	cis
rs3846877	OID43966	MDGA1	7.35471	4.67649e-13	2.79181e-10	0.434351	0.0590575	0.249766	0.062383	cis
rs6922589	OID43966	MDGA1	7.35471	4.67649e-13	2.79181e-10	0.434351	0.0590575	0.249766	0.062383	cis
rs4236057	OID43966	MDGA1	7.35471	4.67649e-13	2.79181e-10	0.434351	0.0590575	0.249766	0.062383	cis
rs6911875	OID43966	MDGA1	7.35471	4.67649e-13	2.79181e-10	0.434351	0.0590575	0.249766	0.062383	cis
rs148505937	OID43630	DPEP1	7.35464	4.67862e-13	2.79303e-10	0.371642	0.0505317	0.249764	0.0623819	cis
rs12809627	OID44398	VSIG10	-7.35457	4.68091e-13	2.79425e-10	-0.295939	0.0402388	-0.249762	0.0623808	cis
rs11613924	OID44398	VSIG10	-7.35457	4.68091e-13	2.79425e-10	-0.295939	0.0402388	-0.249762	0.0623808	cis
rs35298010	OID44398	VSIG10	-7.35457	4.68091e-13	2.79425e-10	-0.295939	0.0402388	-0.249762	0.0623808	cis
rs12639224	OID43168	TDGF1	-7.35457	4.68106e-13	2.79429e-10	-1.02537	0.13942	-0.249761	0.0623807	cis
rs79969407	OID44430	ZP3	7.3544	4.68676e-13	2.79764e-10	1.8532	0.251985	0.249756	0.062378	cis
rs78287158	OID43565	CRNN	7.35427	4.69091e-13	2.79997e-10	0.927551	0.126124	0.249752	0.062376	cis
rs139445659	OID43565	CRNN	7.35427	4.69091e-13	2.79997e-10	0.927551	0.126124	0.249752	0.062376	cis
rs115375855	OID43565	CRNN	7.35427	4.69091e-13	2.79997e-10	0.927551	0.126124	0.249752	0.062376	cis
rs176939	OID44529	CDHR5	7.35416	4.69464e-13	2.80214e-10	0.207227	0.0281782	0.249748	0.0623742	cis
rs10149686	OID45254	SERPINA11	7.35415	4.6948e-13	2.80214e-10	0.307288	0.0417843	0.249748	0.0623741	cis
rs12893853	OID45254	SERPINA11	7.35415	4.6948e-13	2.80214e-10	0.307288	0.0417843	0.249748	0.0623741	cis
rs13109146	OID44588	CXCL6	7.35408	4.69721e-13	2.80284e-10	0.245164	0.0333372	0.249746	0.0623729	cis
rs2145617	OID44588	CXCL6	7.35408	4.69721e-13	2.80284e-10	0.245164	0.0333372	0.249746	0.0623729	cis
chr4_73809581_A_AT	OID44588	CXCL6	7.35408	4.69721e-13	2.80284e-10	0.245164	0.0333372	0.249746	0.0623729	cis
rs13151869	OID44588	CXCL6	7.35408	4.69721e-13	2.80284e-10	0.245164	0.0333372	0.249746	0.0623729	cis
rs7669281	OID44588	CXCL6	-7.35408	4.69721e-13	2.80284e-10	-0.245164	0.0333372	-0.249746	0.0623729	cis
rs2224434	OID44588	CXCL6	-7.35408	4.69721e-13	2.80284e-10	-0.245164	0.0333372	-0.249746	0.0623729	cis
rs9998340	OID44588	CXCL6	-7.35408	4.69721e-13	2.80284e-10	-0.245164	0.0333372	-0.249746	0.0623729	cis
rs61098034	OID44588	CXCL6	-7.35408	4.69721e-13	2.80284e-10	-0.245164	0.0333372	-0.249746	0.0623729	cis
rs56015402	OID44588	CXCL6	-7.35408	4.69721e-13	2.80284e-10	-0.245164	0.0333372	-0.249746	0.0623729	cis
rs1951235	OID44588	CXCL6	-7.35408	4.69721e-13	2.80284e-10	-0.245164	0.0333372	-0.249746	0.0623729	cis
rs724398	OID44588	CXCL6	-7.35408	4.69721e-13	2.80284e-10	-0.245164	0.0333372	-0.249746	0.0623729	cis
rs7684806	OID44588	CXCL6	-7.35408	4.69721e-13	2.80284e-10	-0.245164	0.0333372	-0.249746	0.0623729	cis
rs6446962	OID44588	CXCL6	-7.35408	4.69721e-13	2.80284e-10	-0.245164	0.0333372	-0.249746	0.0623729	cis
rs7660633	OID44588	CXCL6	-7.35408	4.69721e-13	2.80284e-10	-0.245164	0.0333372	-0.249746	0.0623729	cis
rs6446963	OID44588	CXCL6	-7.35408	4.69721e-13	2.80284e-10	-0.245164	0.0333372	-0.249746	0.0623729	cis
rs34968423	OID44132	PSCA	-7.35407	4.6975e-13	2.80296e-10	-1.60691	0.218507	-0.249745	0.0623728	cis
rs531841	OID43754	GIPC2	-7.35404	4.69865e-13	2.80359e-10	-0.240628	0.0327205	-0.249744	0.0623722	cis
rs4508187	OID44045	NUCB2	7.35386	4.70447e-13	2.80647e-10	0.151457	0.0205955	0.249739	0.0623694	cis
rs10766382	OID44045	NUCB2	7.35386	4.70447e-13	2.80647e-10	0.151457	0.0205955	0.249739	0.0623694	cis
rs11024220	OID44045	NUCB2	7.35386	4.70447e-13	2.80647e-10	0.151457	0.0205955	0.249739	0.0623694	cis
rs11024221	OID44045	NUCB2	7.35386	4.70447e-13	2.80647e-10	0.151457	0.0205955	0.249739	0.0623694	cis
rs7108316	OID44045	NUCB2	7.35386	4.70447e-13	2.80647e-10	0.151457	0.0205955	0.249739	0.0623694	cis
rs12276859	OID44045	NUCB2	7.35386	4.70447e-13	2.80647e-10	0.151457	0.0205955	0.249739	0.0623694	cis
rs7128822	OID44045	NUCB2	7.35386	4.70447e-13	2.80647e-10	0.151457	0.0205955	0.249739	0.0623694	cis
rs11024223	OID44045	NUCB2	7.35386	4.70447e-13	2.80647e-10	0.151457	0.0205955	0.249739	0.0623694	cis
rs7940253	OID44045	NUCB2	7.35386	4.70447e-13	2.80647e-10	0.151457	0.0205955	0.249739	0.0623694	cis
chr11_17259881_T_TC	OID44045	NUCB2	7.35386	4.70447e-13	2.80647e-10	0.151457	0.0205955	0.249739	0.0623694	cis
rs11024229	OID44045	NUCB2	7.35386	4.70447e-13	2.80647e-10	0.151457	0.0205955	0.249739	0.0623694	cis
rs10832752	OID44045	NUCB2	7.35386	4.70447e-13	2.80647e-10	0.151457	0.0205955	0.249739	0.0623694	cis
rs2739143	OID43477	CCN4	-7.35365	4.71133e-13	2.81026e-10	-0.19466	0.0264712	-0.249732	0.0623661	cis
rs2739145	OID43477	CCN4	7.35365	4.71133e-13	2.81026e-10	0.19466	0.0264712	0.249732	0.0623661	cis
rs2739146	OID43477	CCN4	7.35365	4.71133e-13	2.81026e-10	0.19466	0.0264712	0.249732	0.0623661	cis
rs2702991	OID43477	CCN4	7.35365	4.71133e-13	2.81026e-10	0.19466	0.0264712	0.249732	0.0623661	cis
rs2245048	OID43477	CCN4	7.35365	4.71133e-13	2.81026e-10	0.19466	0.0264712	0.249732	0.0623661	cis
rs2741208	OID43477	CCN4	7.35365	4.71133e-13	2.81026e-10	0.19466	0.0264712	0.249732	0.0623661	cis
rs2739150	OID43477	CCN4	7.3535	4.71626e-13	2.81285e-10	0.194671	0.0264732	0.249727	0.0623638	cis
rs2739151	OID43477	CCN4	7.3535	4.71626e-13	2.81285e-10	0.194671	0.0264732	0.249727	0.0623638	cis
rs2703004	OID43477	CCN4	7.3535	4.71626e-13	2.81285e-10	0.194671	0.0264732	0.249727	0.0623638	cis
rs2739152	OID43477	CCN4	7.3535	4.71626e-13	2.81285e-10	0.194671	0.0264732	0.249727	0.0623638	cis
rs2244716	OID43477	CCN4	7.3535	4.71626e-13	2.81285e-10	0.194671	0.0264732	0.249727	0.0623638	cis
rs2739149	OID43477	CCN4	-7.3535	4.71626e-13	2.81285e-10	-0.194671	0.0264732	-0.249727	0.0623638	cis
rs2703003	OID43477	CCN4	-7.3535	4.71626e-13	2.81285e-10	-0.194671	0.0264732	-0.249727	0.0623638	cis
rs2464567	OID43552	COL2A1	-7.35324	4.72482e-13	2.81786e-10	-0.532728	0.072448	-0.249719	0.0623597	cis
rs2468354	OID43552	COL2A1	-7.35324	4.72482e-13	2.81786e-10	-0.532728	0.072448	-0.249719	0.0623597	cis
rs920252	OID43846	IL17RB	7.35314	4.72824e-13	2.81985e-10	0.209622	0.0285079	0.249716	0.062358	cis
rs2208753	OID43705	FCRL2	-7.35278	4.74024e-13	2.82676e-10	-0.204522	0.0278157	-0.249704	0.0623523	cis
rs12133056	OID43705	FCRL2	-7.35278	4.74024e-13	2.82676e-10	-0.204522	0.0278157	-0.249704	0.0623523	cis
rs12731814	OID43705	FCRL2	-7.35278	4.74024e-13	2.82676e-10	-0.204522	0.0278157	-0.249704	0.0623523	cis
rs12733062	OID43705	FCRL2	-7.35278	4.74024e-13	2.82676e-10	-0.204522	0.0278157	-0.249704	0.0623523	cis
rs12134075	OID43705	FCRL2	-7.35278	4.74024e-13	2.82676e-10	-0.204522	0.0278157	-0.249704	0.0623523	cis
rs77099149	OID44757	LRP11	-7.35258	4.74685e-13	2.83065e-10	-0.194077	0.0263958	-0.249698	0.0623491	cis
rs11671686	OID43704	FCAR	-7.35229	4.75664e-13	2.83643e-10	-0.225823	0.0307146	-0.249689	0.0623445	cis
rs10887683	OID44266	SNCG	-7.35208	4.76372e-13	2.84061e-10	-0.375027	0.0510097	-0.249682	0.0623411	cis
rs2562147	OID44698	HBZ	7.35184	4.77162e-13	2.84527e-10	0.466634	0.0634718	0.249674	0.0623373	cis
rs762868395	OID42672	KIR3DL1	-7.35167	4.7772e-13	2.84855e-10	-1.55353	0.211317	-0.249669	0.0623347	cis
rs2521999	OID44045	NUCB2	7.3516	4.77959e-13	2.84972e-10	0.159149	0.0216483	0.249667	0.0623335	cis
chr11_17320074_C_CT	OID44045	NUCB2	7.3516	4.77959e-13	2.84972e-10	0.159149	0.0216483	0.249667	0.0623335	cis
rs1073443	OID44045	NUCB2	7.3516	4.77959e-13	2.84972e-10	0.159149	0.0216483	0.249667	0.0623335	cis
rs12575367	OID44045	NUCB2	7.3516	4.77959e-13	2.84972e-10	0.159149	0.0216483	0.249667	0.0623335	cis
rs2051773	OID44045	NUCB2	7.3516	4.77959e-13	2.84972e-10	0.159149	0.0216483	0.249667	0.0623335	cis
rs77895031	OID43784	GSTT2B	-7.35154	4.78161e-13	2.85087e-10	-1.18501	0.161192	-0.249665	0.0623326	cis
rs2908684	OID43430	C16orf89	7.35121	4.7927e-13	2.85743e-10	0.168929	0.0229798	0.249654	0.0623273	cis
rs13154338	OID45160	IL7R	-7.35119	4.79355e-13	2.85784e-10	-0.249057	0.0338799	-0.249654	0.0623269	cis
rs13160147	OID45160	IL7R	-7.35119	4.79355e-13	2.85784e-10	-0.249057	0.0338799	-0.249654	0.0623269	cis
rs7107522	OID44529	CDHR5	7.35062	4.8125e-13	2.86893e-10	0.263261	0.0358147	0.249636	0.062318	cis
rs11246276	OID44529	CDHR5	7.35062	4.8125e-13	2.86893e-10	0.263261	0.0358147	0.249636	0.062318	cis
rs11246277	OID44529	CDHR5	7.35062	4.8125e-13	2.86893e-10	0.263261	0.0358147	0.249636	0.062318	cis
rs11246278	OID44529	CDHR5	7.35062	4.8125e-13	2.86893e-10	0.263261	0.0358147	0.249636	0.062318	cis
rs244706	OID45461	F12	7.35059	4.81365e-13	2.86957e-10	0.26362	0.0358638	0.249635	0.0623174	cis
rs4802780	OID44512	CD33	-7.35035	4.82187e-13	2.87442e-10	-0.390526	0.0531303	-0.249627	0.0623136	cis
rs6792323	OID45303	AHSG	-7.34985	4.83866e-13	2.88438e-10	-0.163092	0.0221898	-0.249611	0.0623057	cis
rs113927234	OID44848	PINLYP	7.34981	4.84014e-13	2.88521e-10	0.473494	0.0644227	0.24961	0.062305	cis
rs7093415	OID44927	SFTPD	7.3498	4.84048e-13	2.88535e-10	0.478427	0.0650939	0.249609	0.0623049	cis
rs2073445	OID44178	REG3G	7.34969	4.84408e-13	2.88734e-10	0.232446	0.0316266	0.249606	0.0623032	cis
rs4709474	OID45475	LPA	-7.34969	4.84415e-13	2.88734e-10	-0.578227	0.0786737	-0.249606	0.0623031	cis
rs2186129	OID45475	LPA	-7.34969	4.84415e-13	2.88734e-10	-0.578227	0.0786737	-0.249606	0.0623031	cis
rs9347465	OID45475	LPA	-7.34969	4.84415e-13	2.88734e-10	-0.578227	0.0786737	-0.249606	0.0623031	cis
rs1623947	OID43761	GLO1	7.34963	4.84608e-13	2.88844e-10	0.222107	0.0302202	0.249604	0.0623022	cis
rs4754600	OID44552	CNTN5	7.34948	4.85131e-13	2.8915e-10	0.179843	0.0244701	0.249599	0.0622998	cis
rs2012649	OID43430	C16orf89	-7.34941	4.85354e-13	2.89279e-10	-0.174845	0.0237904	-0.249597	0.0622987	cis
rs563693781	OID43538	CLEC7A	7.34931	4.8569e-13	2.89474e-10	0.958418	0.130409	0.249594	0.0622972	cis
rs908306	OID45422	TGOLN2	7.34912	4.86348e-13	2.89855e-10	0.232445	0.031629	0.249588	0.0622941	cis
rs6547615	OID45422	TGOLN2	7.34912	4.86348e-13	2.89855e-10	0.232445	0.031629	0.249588	0.0622941	cis
rs214101	OID44045	NUCB2	7.3491	4.86416e-13	2.89891e-10	0.150535	0.0204834	0.249587	0.0622938	cis
rs73611796	OID45259	SIRPA	-7.34904	4.86615e-13	2.90004e-10	-0.199113	0.0270937	-0.249585	0.0622929	cis
rs7359136	OID45196	NID2	-7.3488	4.87443e-13	2.90493e-10	-0.302958	0.0412255	-0.249578	0.062289	cis
rs624223	OID43754	GIPC2	-7.34877	4.8755e-13	2.90515e-10	-0.243458	0.0331291	-0.249577	0.0622885	cis
rs487316	OID43754	GIPC2	-7.34877	4.8755e-13	2.90515e-10	-0.243458	0.0331291	-0.249577	0.0622885	cis
rs584868	OID43754	GIPC2	-7.34877	4.8755e-13	2.90515e-10	-0.243458	0.0331291	-0.249577	0.0622885	cis
rs67828462	OID43754	GIPC2	-7.34877	4.8755e-13	2.90515e-10	-0.243458	0.0331291	-0.249577	0.0622885	cis
rs478308	OID43754	GIPC2	-7.34877	4.8755e-13	2.90515e-10	-0.243458	0.0331291	-0.249577	0.0622885	cis
rs640134	OID43754	GIPC2	-7.34877	4.8755e-13	2.90515e-10	-0.243458	0.0331291	-0.249577	0.0622885	cis
rs599293	OID43754	GIPC2	-7.34877	4.8755e-13	2.90515e-10	-0.243458	0.0331291	-0.249577	0.0622885	cis
rs599730	OID43754	GIPC2	-7.34877	4.8755e-13	2.90515e-10	-0.243458	0.0331291	-0.249577	0.0622885	cis
rs2990246	OID43327	ADAM15	7.34847	4.88586e-13	2.91127e-10	0.144396	0.0196498	0.249567	0.0622837	cis
rs34642228	OID44884	PVR	7.34818	4.89558e-13	2.91701e-10	0.154273	0.0209947	0.249558	0.0622792	cis
rs71520394	OID44692	GPNMB	-7.34815	4.89688e-13	2.91727e-10	-0.175588	0.0238956	-0.249557	0.0622786	cis
rs12700403	OID44692	GPNMB	-7.34815	4.89688e-13	2.91727e-10	-0.175588	0.0238956	-0.249557	0.0622786	cis
rs35924888	OID44692	GPNMB	-7.34815	4.89688e-13	2.91727e-10	-0.175588	0.0238956	-0.249557	0.0622786	cis
rs35798750	OID44692	GPNMB	-7.34815	4.89688e-13	2.91727e-10	-0.175588	0.0238956	-0.249557	0.0622786	cis
rs13223121	OID44692	GPNMB	-7.34815	4.89688e-13	2.91727e-10	-0.175588	0.0238956	-0.249557	0.0622786	cis
rs71520397	OID44692	GPNMB	-7.34815	4.89688e-13	2.91727e-10	-0.175588	0.0238956	-0.249557	0.0622786	cis
rs34268446	OID44692	GPNMB	-7.34815	4.89688e-13	2.91727e-10	-0.175588	0.0238956	-0.249557	0.0622786	cis
rs12700406	OID44692	GPNMB	-7.34815	4.89688e-13	2.91727e-10	-0.175588	0.0238956	-0.249557	0.0622786	cis
rs34572126	OID44692	GPNMB	-7.34815	4.89688e-13	2.91727e-10	-0.175588	0.0238956	-0.249557	0.0622786	cis
rs34018467	OID44692	GPNMB	-7.34815	4.89688e-13	2.91727e-10	-0.175588	0.0238956	-0.249557	0.0622786	cis
rs12000271	OID44555	COL5A1	-7.34808	4.89916e-13	2.91847e-10	-0.259427	0.0353055	-0.249555	0.0622775	cis
rs11103451	OID44555	COL5A1	-7.34808	4.89916e-13	2.91847e-10	-0.259427	0.0353055	-0.249555	0.0622775	cis
rs10858264	OID44555	COL5A1	-7.34808	4.89916e-13	2.91847e-10	-0.259427	0.0353055	-0.249555	0.0622775	cis
rs112895335	OID43564	CRISP2	7.34793	4.90418e-13	2.92125e-10	1.02177	0.139056	0.24955	0.0622752	cis
rs113140471	OID43564	CRISP2	7.34793	4.90418e-13	2.92125e-10	1.02177	0.139056	0.24955	0.0622752	cis
rs36069724	OID43564	CRISP2	7.34793	4.90418e-13	2.92125e-10	1.02177	0.139056	0.24955	0.0622752	cis
rs112840264	OID43564	CRISP2	7.34793	4.90418e-13	2.92125e-10	1.02177	0.139056	0.24955	0.0622752	cis
rs10414012	OID45058	CD177	-7.34778	4.90937e-13	2.92429e-10	-1.20992	0.164665	-0.249545	0.0622728	cis
chr6_29938470_T_TAC	OID43804	HLA-A	-7.34772	4.91167e-13	2.92556e-10	-0.312192	0.0424883	-0.249543	0.0622718	cis
rs453325	OID43804	HLA-A	-7.34772	4.91167e-13	2.92556e-10	-0.312192	0.0424883	-0.249543	0.0622718	cis
rs4759816	OID44444	ADGRD1	-7.3477	4.9123e-13	2.92588e-10	-0.332462	0.0452471	-0.249543	0.0622715	cis
rs1592055	OID43335	ADGRB3	7.34765	4.91402e-13	2.92686e-10	0.224555	0.0305615	0.249541	0.0622707	cis
rs78595541	OID44928	SGSH	7.34722	4.92879e-13	2.9356e-10	0.216475	0.0294635	0.249527	0.0622639	cis
rs12407919	OID45191	MUC1	7.34719	4.92965e-13	2.93606e-10	0.403049	0.0548575	0.249527	0.0622635	cis
rs55718051	OID42438	FAM114A1	-7.34715	4.93105e-13	2.93613e-10	-0.17631	0.0239971	-0.249525	0.0622628	cis
rs7759348	OID44745	LEG1	7.34713	4.93177e-13	2.93613e-10	0.27053	0.0368211	0.249525	0.0622625	cis
rs7741459	OID44745	LEG1	7.34713	4.93177e-13	2.93613e-10	0.27053	0.0368211	0.249525	0.0622625	cis
rs9385432	OID44745	LEG1	7.34713	4.93177e-13	2.93613e-10	0.27053	0.0368211	0.249525	0.0622625	cis
rs79530216	OID44745	LEG1	7.34713	4.93177e-13	2.93613e-10	0.27053	0.0368211	0.249525	0.0622625	cis
rs1512468	OID44745	LEG1	7.34713	4.93177e-13	2.93613e-10	0.27053	0.0368211	0.249525	0.0622625	cis
rs1828612	OID44745	LEG1	7.34713	4.93177e-13	2.93613e-10	0.27053	0.0368211	0.249525	0.0622625	cis
rs1588648	OID44745	LEG1	7.34713	4.93177e-13	2.93613e-10	0.27053	0.0368211	0.249525	0.0622625	cis
rs1913079	OID44745	LEG1	7.34713	4.93177e-13	2.93613e-10	0.27053	0.0368211	0.249525	0.0622625	cis
rs1913080	OID44745	LEG1	7.34713	4.93177e-13	2.93613e-10	0.27053	0.0368211	0.249525	0.0622625	cis
chr6_127559438_TA_T	OID44745	LEG1	7.34713	4.93177e-13	2.93613e-10	0.27053	0.0368211	0.249525	0.0622625	cis
rs1512448	OID44745	LEG1	7.34713	4.93177e-13	2.93613e-10	0.27053	0.0368211	0.249525	0.0622625	cis
rs1512447	OID44745	LEG1	7.34713	4.93177e-13	2.93613e-10	0.27053	0.0368211	0.249525	0.0622625	cis
rs1512446	OID44745	LEG1	7.34713	4.93177e-13	2.93613e-10	0.27053	0.0368211	0.249525	0.0622625	cis
rs7775743	OID44745	LEG1	7.34713	4.93177e-13	2.93613e-10	0.27053	0.0368211	0.249525	0.0622625	cis
rs7775610	OID44745	LEG1	7.34713	4.93177e-13	2.93613e-10	0.27053	0.0368211	0.249525	0.0622625	cis
rs4457180	OID44745	LEG1	7.34713	4.93177e-13	2.93613e-10	0.27053	0.0368211	0.249525	0.0622625	cis
rs4573106	OID44745	LEG1	7.34713	4.93177e-13	2.93613e-10	0.27053	0.0368211	0.249525	0.0622625	cis
rs2089931	OID44745	LEG1	7.34713	4.93177e-13	2.93613e-10	0.27053	0.0368211	0.249525	0.0622625	cis
rs1581097	OID44745	LEG1	7.34713	4.93177e-13	2.93613e-10	0.27053	0.0368211	0.249525	0.0622625	cis
rs9491829	OID44745	LEG1	7.34713	4.93177e-13	2.93613e-10	0.27053	0.0368211	0.249525	0.0622625	cis
rs58893697	OID44745	LEG1	7.34713	4.93177e-13	2.93613e-10	0.27053	0.0368211	0.249525	0.0622625	cis
rs59292750	OID44745	LEG1	7.34713	4.93177e-13	2.93613e-10	0.27053	0.0368211	0.249525	0.0622625	cis
rs34538548	OID44337	TNFAIP6	7.34673	4.94566e-13	2.9443e-10	0.269205	0.0366428	0.249512	0.0622561	cis
rs56335263	OID44337	TNFAIP6	7.34673	4.94566e-13	2.9443e-10	0.269205	0.0366428	0.249512	0.0622561	cis
rs214108	OID44045	NUCB2	7.34654	4.9525e-13	2.94827e-10	0.156918	0.0213594	0.249506	0.062253	cis
rs1330	OID44045	NUCB2	7.34654	4.9525e-13	2.94827e-10	0.156918	0.0213594	0.249506	0.062253	cis
rs1571859	OID42541	GSTM4	7.34646	4.95516e-13	2.94974e-10	0.751102	0.10224	0.249503	0.0622518	cis
rs1927328	OID42541	GSTM4	7.34646	4.95516e-13	2.94974e-10	0.751102	0.10224	0.249503	0.0622518	cis
rs2517286	OID45363	FGL1	7.34635	4.959e-13	2.95197e-10	0.489792	0.0666715	0.2495	0.06225	cis
rs2898045	OID43552	COL2A1	7.34617	4.96516e-13	2.95559e-10	0.458449	0.0624066	0.249494	0.0622472	cis
rs1587836	OID44552	CNTN5	-7.34614	4.96637e-13	2.95626e-10	-0.205131	0.0279237	-0.249493	0.0622467	cis
rs9668653	OID44398	VSIG10	-7.34557	4.98602e-13	2.96785e-10	-0.295577	0.0402388	-0.249475	0.0622377	cis
rs7486601	OID44398	VSIG10	-7.34557	4.98602e-13	2.96785e-10	-0.295577	0.0402388	-0.249475	0.0622377	cis
chr2_138030228_T_TA	OID43810	HNMT	-7.34545	4.99041e-13	2.97041e-10	-0.245097	0.0333672	-0.249471	0.0622357	cis
rs117533019	OID44512	CD33	-7.34523	4.99798e-13	2.97486e-10	-0.879513	0.119739	-0.249464	0.0622323	cis
rs2505991	OID44179	RET	-7.34503	5.00515e-13	2.97908e-10	-0.113375	0.0154356	-0.249457	0.062229	cis
chr6_32670021_T_C	OID43805	HLA-DRA	-7.345	5.006e-13	2.97954e-10	-0.436508	0.0594292	-0.249457	0.0622286	cis
rs9645621	OID44045	NUCB2	-7.345	5.00627e-13	2.97964e-10	-0.162334	0.0221014	-0.249456	0.0622285	cis
rs28701008	OID45414	SPARCL1	7.34484	5.01184e-13	2.98238e-10	0.143392	0.0195228	0.249451	0.062226	cis
chr4_87415106_G_GA	OID45414	SPARCL1	7.34484	5.01184e-13	2.98238e-10	0.143392	0.0195228	0.249451	0.062226	cis
rs28630962	OID45414	SPARCL1	7.34484	5.01184e-13	2.98238e-10	0.143392	0.0195228	0.249451	0.062226	cis
rs35371368	OID45414	SPARCL1	7.34484	5.01184e-13	2.98238e-10	0.143392	0.0195228	0.249451	0.062226	cis
rs34549877	OID45414	SPARCL1	7.34484	5.01184e-13	2.98238e-10	0.143392	0.0195228	0.249451	0.062226	cis
chr4_87418860_GA_G	OID45414	SPARCL1	7.34484	5.01184e-13	2.98238e-10	0.143392	0.0195228	0.249451	0.062226	cis
rs4314250	OID45414	SPARCL1	7.34484	5.01184e-13	2.98238e-10	0.143392	0.0195228	0.249451	0.062226	cis
rs11945232	OID45414	SPARCL1	7.34484	5.01184e-13	2.98238e-10	0.143392	0.0195228	0.249451	0.062226	cis
rs28609242	OID45414	SPARCL1	7.34484	5.01184e-13	2.98238e-10	0.143392	0.0195228	0.249451	0.062226	cis
rs28406846	OID45414	SPARCL1	7.34484	5.01184e-13	2.98238e-10	0.143392	0.0195228	0.249451	0.062226	cis
rs28372775	OID45414	SPARCL1	7.34484	5.01184e-13	2.98238e-10	0.143392	0.0195228	0.249451	0.062226	cis
rs1522855	OID44178	REG3G	7.34472	5.01604e-13	2.98482e-10	0.232318	0.0316306	0.249448	0.0622241	cis
rs150695939	OID43980	MMP12	7.34437	5.02812e-13	2.9919e-10	0.469603	0.0639404	0.249437	0.0622187	cis
rs116922372	OID43980	MMP12	7.34437	5.02812e-13	2.9919e-10	0.469603	0.0639404	0.249437	0.0622187	cis
rs7477105	OID43971	MGMT	7.34432	5.02991e-13	2.99292e-10	0.312055	0.0424893	0.249435	0.0622178	cis
rs3750823	OID44266	SNCG	-7.34406	5.03922e-13	2.9984e-10	-0.378654	0.0515593	-0.249427	0.0622137	cis
rs73056668	OID43535	CLEC4C	7.34378	5.04911e-13	3.00424e-10	0.234896	0.0319858	0.249418	0.0622092	cis
rs142705104	OID45429	VASN	7.34339	5.06277e-13	3.01226e-10	0.35727	0.0486518	0.249405	0.0622031	cis
rs140647240	OID45429	VASN	7.34339	5.06277e-13	3.01226e-10	0.35727	0.0486518	0.249405	0.0622031	cis
rs716413	OID44178	REG3G	7.34293	5.07923e-13	3.02199e-10	0.232131	0.0316129	0.249391	0.0621957	cis
rs4097351	OID44266	SNCG	7.34277	5.08493e-13	3.02533e-10	0.462087	0.0629308	0.249386	0.0621932	cis
rs2079672	OID43630	DPEP1	7.34268	5.08834e-13	3.0272e-10	0.20349	0.0277134	0.249383	0.0621917	cis
rs2376878	OID43630	DPEP1	7.34268	5.08834e-13	3.0272e-10	0.20349	0.0277134	0.249383	0.0621917	cis
rs2376877	OID43630	DPEP1	7.34268	5.08834e-13	3.0272e-10	0.20349	0.0277134	0.249383	0.0621917	cis
rs2868371	OID45144	HSPB1	7.34261	5.09059e-13	3.02848e-10	0.306344	0.0417214	0.249381	0.0621907	cis
rs4889647	OID44129	PRSS53	7.34256	5.09233e-13	3.02942e-10	0.185667	0.0252865	0.249379	0.0621899	cis
rs7192161	OID44129	PRSS53	7.34256	5.09233e-13	3.02942e-10	0.185667	0.0252865	0.249379	0.0621899	cis
rs4427528	OID44529	CDHR5	7.34251	5.09423e-13	3.03049e-10	0.183377	0.0249746	0.249377	0.062189	cis
rs34870236	OID44127	PROK1	-7.34249	5.09487e-13	3.03082e-10	-0.340405	0.0463609	-0.249377	0.0621888	cis
rs2089128	OID42438	FAM114A1	-7.34238	5.09875e-13	3.03307e-10	-0.181348	0.0246989	-0.249373	0.062187	cis
rs28656907	OID43328	ADAM22	-7.34229	5.1022e-13	3.03502e-10	-0.170224	0.0231841	-0.24937	0.0621855	cis
rs28373093	OID43328	ADAM22	-7.34229	5.1022e-13	3.03502e-10	-0.170224	0.0231841	-0.24937	0.0621855	cis
rs34217071	OID43805	HLA-DRA	7.34217	5.10635e-13	3.03743e-10	0.686848	0.0935483	0.249367	0.0621837	cis
rs10027786	OID45414	SPARCL1	7.34197	5.11362e-13	3.04154e-10	0.143435	0.0195363	0.24936	0.0621804	cis
rs10025902	OID45414	SPARCL1	7.34197	5.11362e-13	3.04154e-10	0.143435	0.0195363	0.24936	0.0621804	cis
rs28736552	OID45414	SPARCL1	7.34197	5.11362e-13	3.04154e-10	0.143435	0.0195363	0.24936	0.0621804	cis
chr4_87436017_G_GCT	OID45414	SPARCL1	7.34197	5.11362e-13	3.04154e-10	0.143435	0.0195363	0.24936	0.0621804	cis
rs11581633	OID42435	EXTL1	-7.34195	5.11413e-13	3.04179e-10	-0.324534	0.0442027	-0.24936	0.0621802	cis
rs8176631	OID45299	ABO	-7.34184	5.11816e-13	3.04395e-10	-1.08053	0.147174	-0.249356	0.0621784	cis
rs9807749	OID44776	MEP1B	7.34182	5.11903e-13	3.04395e-10	0.521444	0.0710238	0.249355	0.062178	cis
rs17744064	OID44776	MEP1B	7.34182	5.11903e-13	3.04395e-10	0.521444	0.0710238	0.249355	0.062178	cis
rs17811714	OID44776	MEP1B	7.34182	5.11903e-13	3.04395e-10	0.521444	0.0710238	0.249355	0.062178	cis
rs5823845	OID44776	MEP1B	7.34182	5.11903e-13	3.04395e-10	0.521444	0.0710238	0.249355	0.062178	cis
rs1350551	OID44776	MEP1B	7.34182	5.11903e-13	3.04395e-10	0.521444	0.0710238	0.249355	0.062178	cis
rs1863605	OID44776	MEP1B	7.34182	5.11903e-13	3.04395e-10	0.521444	0.0710238	0.249355	0.062178	cis
rs10468834	OID44776	MEP1B	7.34182	5.11903e-13	3.04395e-10	0.521444	0.0710238	0.249355	0.062178	cis
rs61311884	OID44776	MEP1B	7.34182	5.11903e-13	3.04395e-10	0.521444	0.0710238	0.249355	0.062178	cis
rs17811798	OID44776	MEP1B	7.34182	5.11903e-13	3.04395e-10	0.521444	0.0710238	0.249355	0.062178	cis
rs55941037	OID44776	MEP1B	7.34182	5.11903e-13	3.04395e-10	0.521444	0.0710238	0.249355	0.062178	cis
rs729693	OID44776	MEP1B	7.34182	5.11903e-13	3.04395e-10	0.521444	0.0710238	0.249355	0.062178	cis
rs729692	OID44776	MEP1B	7.34182	5.11903e-13	3.04395e-10	0.521444	0.0710238	0.249355	0.062178	cis
rs73954814	OID44776	MEP1B	7.34182	5.11903e-13	3.04395e-10	0.521444	0.0710238	0.249355	0.062178	cis
rs578026	OID44548	CLUL1	-7.34161	5.12661e-13	3.04841e-10	-0.23434	0.0319194	-0.249349	0.0621747	cis
rs28582793	OID43579	CTSH	7.34149	5.13081e-13	3.05085e-10	1.12725	0.153546	0.249345	0.0621728	cis
rs614825	OID44215	SCN4B	7.34138	5.13493e-13	3.05325e-10	0.193967	0.026421	0.249341	0.062171	cis
rs3130041	OID43804	HLA-A	-7.34131	5.13729e-13	3.05448e-10	-0.262509	0.0357578	-0.249339	0.06217	cis
rs3130243	OID43804	HLA-A	-7.34131	5.13729e-13	3.05448e-10	-0.262509	0.0357578	-0.249339	0.06217	cis
rs2269709	OID43804	HLA-A	-7.34131	5.13729e-13	3.05448e-10	-0.262509	0.0357578	-0.249339	0.06217	cis
rs3755954	OID43831	IDUA	7.34131	5.13738e-13	3.05449e-10	0.312134	0.0425175	0.249339	0.0621699	cis
rs2907304	OID44079	PCDHB15	-7.34122	5.14043e-13	3.05619e-10	-0.188365	0.0256585	-0.249336	0.0621686	cis
rs2909996	OID44079	PCDHB15	-7.34122	5.14043e-13	3.05619e-10	-0.188365	0.0256585	-0.249336	0.0621686	cis
rs1563930719	OID44010	NAPRT	7.341	5.14853e-13	3.06095e-10	0.381431	0.051959	0.249329	0.062165	cis
rs2306124	OID43327	ADAM15	7.34077	5.15667e-13	3.06574e-10	0.146846	0.0200041	0.249322	0.0621614	cis
rs3764566	OID45481	PGLYRP2	-7.34064	5.16156e-13	3.06859e-10	-0.194294	0.0264683	-0.249318	0.0621593	cis
rs850468	OID43549	CNTNAP2	7.34055	5.1647e-13	3.07041e-10	0.17948	0.0244504	0.249315	0.0621579	cis
rs9427622	OID45454	CFHR2	-7.34044	5.16864e-13	3.07221e-10	-0.214893	0.0292752	-0.249311	0.0621562	cis
rs7515472	OID45454	CFHR2	-7.34044	5.16864e-13	3.07221e-10	-0.214893	0.0292752	-0.249311	0.0621562	cis
rs12756143	OID45454	CFHR2	-7.34044	5.16864e-13	3.07221e-10	-0.214893	0.0292752	-0.249311	0.0621562	cis
rs12049567	OID45454	CFHR2	-7.34044	5.16864e-13	3.07221e-10	-0.214893	0.0292752	-0.249311	0.0621562	cis
rs7551077	OID45454	CFHR2	-7.34044	5.16864e-13	3.07221e-10	-0.214893	0.0292752	-0.249311	0.0621562	cis
rs1538686	OID45454	CFHR2	-7.34044	5.16864e-13	3.07221e-10	-0.214893	0.0292752	-0.249311	0.0621562	cis
rs1538684	OID45454	CFHR2	-7.34044	5.16864e-13	3.07221e-10	-0.214893	0.0292752	-0.249311	0.0621562	cis
rs12121250	OID45454	CFHR2	-7.34044	5.16864e-13	3.07221e-10	-0.214893	0.0292752	-0.249311	0.0621562	cis
rs35582782	OID45454	CFHR2	-7.34044	5.16864e-13	3.07221e-10	-0.214893	0.0292752	-0.249311	0.0621562	cis
rs10922067	OID45454	CFHR2	-7.34044	5.16864e-13	3.07221e-10	-0.214893	0.0292752	-0.249311	0.0621562	cis
rs627654	OID43754	GIPC2	-7.34029	5.17428e-13	3.07539e-10	-0.242876	0.0330881	-0.249306	0.0621537	cis
rs556170	OID43754	GIPC2	-7.34029	5.17428e-13	3.07539e-10	-0.242876	0.0330881	-0.249306	0.0621537	cis
rs668766	OID43754	GIPC2	-7.34029	5.17428e-13	3.07539e-10	-0.242876	0.0330881	-0.249306	0.0621537	cis
rs66761056	OID45134	GNLY	7.3401	5.18084e-13	3.07924e-10	0.237784	0.0323952	0.249301	0.0621508	cis
rs173493	OID45133	GM2A	7.3396	5.19931e-13	3.09016e-10	0.184476	0.0251343	0.249285	0.0621428	cis
rs10460489	OID44718	IL1R2	-7.33943	5.20536e-13	3.0937e-10	-0.113322	0.0154402	-0.249279	0.0621401	cis
rs200544458	OID44524	CDH15	-7.33942	5.20562e-13	3.0938e-10	-0.718038	0.0978331	-0.249279	0.06214	cis
rs1713334	OID43066	SFTPA2	-7.33938	5.2071e-13	3.09462e-10	-0.404429	0.0551039	-0.249278	0.0621394	cis
rs144700845	OID43720	FLRT2	7.33934	5.20867e-13	3.09545e-10	0.761058	0.103696	0.249276	0.0621387	cis
rs138055127	OID43720	FLRT2	7.33934	5.20867e-13	3.09545e-10	0.761058	0.103696	0.249276	0.0621387	cis
rs11465597	OID43847	IL18R1	7.33925	5.21181e-13	3.09726e-10	0.246538	0.0335917	0.249274	0.0621373	cis
chr3_113066384_TTTG_T	OID43482	CD200R1	-7.33925	5.21209e-13	3.09732e-10	-0.207331	0.0282496	-0.249273	0.0621372	cis
rs116229789	OID43482	CD200R1	-7.33925	5.21209e-13	3.09732e-10	-0.207331	0.0282496	-0.249273	0.0621372	cis
rs4689853	OID44450	AFAP1	7.3391	5.21754e-13	3.1005e-10	0.392979	0.0535459	0.249269	0.0621348	cis
rs644853	OID45191	MUC1	7.33909	5.21768e-13	3.10053e-10	0.376275	0.0512699	0.249268	0.0621348	cis
rs12724106	OID45454	CFHR2	-7.33885	5.22644e-13	3.10568e-10	-0.309208	0.042133	-0.249261	0.062131	cis
rs2286046	OID42970	PXN	-7.33872	5.23118e-13	3.10844e-10	-0.33976	0.0462969	-0.249257	0.0621289	cis
rs193267108	OID43834	IFNGR2	-7.33864	5.23415e-13	3.11015e-10	-0.954275	0.130034	-0.249254	0.0621276	cis
rs252313	OID44467	APOBR	-7.33854	5.23786e-13	3.1123e-10	-0.275965	0.0376048	-0.249251	0.062126	cis
chr16_70553221_C_T	OID42849	NQO1	7.33838	5.24369e-13	3.11549e-10	0.484878	0.0660742	0.249246	0.0621235	cis
rs7197840	OID42849	NQO1	7.33838	5.24369e-13	3.11549e-10	0.484878	0.0660742	0.249246	0.0621235	cis
rs11645214	OID42849	NQO1	7.33838	5.24369e-13	3.11549e-10	0.484878	0.0660742	0.249246	0.0621235	cis
rs11645092	OID42849	NQO1	7.33838	5.24369e-13	3.11549e-10	0.484878	0.0660742	0.249246	0.0621235	cis
rs11640374	OID42849	NQO1	7.33838	5.24369e-13	3.11549e-10	0.484878	0.0660742	0.249246	0.0621235	cis
rs11574496	OID44508	CD276	7.33832	5.24611e-13	3.11687e-10	0.40089	0.0546297	0.249244	0.0621225	cis
rs966627	OID44877	PTGR1	7.33828	5.24742e-13	3.1176e-10	0.345011	0.0470153	0.249243	0.0621219	cis
rs2296135	OID42602	IL15RA	7.33809	5.25443e-13	3.12165e-10	0.178955	0.0243871	0.249237	0.0621189	cis
chr10_5953471_C_G	OID42602	IL15RA	7.33809	5.25443e-13	3.12165e-10	0.178955	0.0243871	0.249237	0.0621189	cis
rs2739433	OID44730	KLK10	-7.33806	5.2555e-13	3.12223e-10	-0.188119	0.025636	-0.249236	0.0621184	cis
chr7_99959049_A_ACC	OID44847	PILRB	7.33801	5.25745e-13	3.12333e-10	0.234827	0.0320015	0.249234	0.0621176	cis
rs1360238	OID44083	PDCD1LG2	-7.33782	5.26441e-13	3.12736e-10	-0.163351	0.0222615	-0.249228	0.0621146	cis
rs56381807	OID44083	PDCD1LG2	-7.33782	5.26441e-13	3.12736e-10	-0.163351	0.0222615	-0.249228	0.0621146	cis
rs10900525	OID44858	PM20D1	-7.33781	5.26489e-13	3.12759e-10	-0.612509	0.083473	-0.249228	0.0621144	cis
chr9_133469936_TGGGAGTGGCATCTGAGGCC_CGGGAGTGGCATCTGAGGCC	OID45299	ABO	-7.33771	5.26837e-13	3.1296e-10	-1.08742	0.148196	-0.249225	0.0621129	cis
rs35043048	OID44252	SLAMF7	7.33749	5.27666e-13	3.13447e-10	0.452706	0.0616976	0.249217	0.0621093	cis
rs2359661	OID44129	PRSS53	7.33719	5.28768e-13	3.14096e-10	0.178702	0.0243557	0.249208	0.0621046	cis
rs650448	OID42500	GBP4	7.33686	5.2998e-13	3.14682e-10	0.405706	0.0552969	0.249197	0.0620994	cis
rs605339	OID42500	GBP4	7.33686	5.2998e-13	3.14682e-10	0.405706	0.0552969	0.249197	0.0620994	cis
rs585525	OID42500	GBP4	7.33686	5.2998e-13	3.14682e-10	0.405706	0.0552969	0.249197	0.0620994	cis
rs647273	OID42500	GBP4	7.33686	5.2998e-13	3.14682e-10	0.405706	0.0552969	0.249197	0.0620994	cis
rs516433	OID42500	GBP4	7.33686	5.2998e-13	3.14682e-10	0.405706	0.0552969	0.249197	0.0620994	cis
rs537139	OID42500	GBP4	7.33686	5.2998e-13	3.14682e-10	0.405706	0.0552969	0.249197	0.0620994	cis
rs600055	OID42500	GBP4	7.33686	5.2998e-13	3.14682e-10	0.405706	0.0552969	0.249197	0.0620994	cis
rs7541974	OID42500	GBP4	7.33686	5.2998e-13	3.14682e-10	0.405706	0.0552969	0.249197	0.0620994	cis
rs545729	OID42500	GBP4	7.33686	5.2998e-13	3.14682e-10	0.405706	0.0552969	0.249197	0.0620994	cis
rs672976	OID42500	GBP4	7.33686	5.2998e-13	3.14682e-10	0.405706	0.0552969	0.249197	0.0620994	cis
rs596674	OID42500	GBP4	7.33686	5.2998e-13	3.14682e-10	0.405706	0.0552969	0.249197	0.0620994	cis
rs523405	OID42500	GBP4	7.33686	5.2998e-13	3.14682e-10	0.405706	0.0552969	0.249197	0.0620994	cis
rs4603102	OID42500	GBP4	7.33686	5.2998e-13	3.14682e-10	0.405706	0.0552969	0.249197	0.0620994	cis
rs10159070	OID42500	GBP4	7.33686	5.2998e-13	3.14682e-10	0.405706	0.0552969	0.249197	0.0620994	cis
rs559993	OID42500	GBP4	7.33686	5.2998e-13	3.14682e-10	0.405706	0.0552969	0.249197	0.0620994	cis
rs563780	OID42500	GBP4	7.33686	5.2998e-13	3.14682e-10	0.405706	0.0552969	0.249197	0.0620994	cis
rs484361	OID42500	GBP4	7.33686	5.2998e-13	3.14682e-10	0.405706	0.0552969	0.249197	0.0620994	cis
rs605325	OID42500	GBP4	7.33686	5.2998e-13	3.14682e-10	0.405706	0.0552969	0.249197	0.0620994	cis
rs607068	OID42500	GBP4	7.33686	5.2998e-13	3.14682e-10	0.405706	0.0552969	0.249197	0.0620994	cis
rs619582	OID42500	GBP4	7.33686	5.2998e-13	3.14682e-10	0.405706	0.0552969	0.249197	0.0620994	cis
rs621430	OID42500	GBP4	7.33686	5.2998e-13	3.14682e-10	0.405706	0.0552969	0.249197	0.0620994	cis
rs665123	OID42500	GBP4	7.33686	5.2998e-13	3.14682e-10	0.405706	0.0552969	0.249197	0.0620994	cis
rs519963	OID42500	GBP4	7.33686	5.2998e-13	3.14682e-10	0.405706	0.0552969	0.249197	0.0620994	cis
rs519231	OID42500	GBP4	7.33686	5.2998e-13	3.14682e-10	0.405706	0.0552969	0.249197	0.0620994	cis
rs1532830	OID42623	IL34	7.33665	5.30789e-13	3.15157e-10	0.522705	0.0712457	0.249191	0.0620959	cis
rs889512	OID45097	CTRB1	7.33648	5.31396e-13	3.15512e-10	0.471401	0.0642544	0.249185	0.0620933	cis
rs201243991	OID44782	MIA	-7.33646	5.31494e-13	3.15565e-10	-0.755303	0.102952	-0.249185	0.0620929	cis
rs72791345	OID44744	LECT2	-7.33644	5.31555e-13	3.1559e-10	-0.429069	0.0584846	-0.249184	0.0620927	cis
rs59880388	OID44744	LECT2	-7.33644	5.31555e-13	3.1559e-10	-0.429069	0.0584846	-0.249184	0.0620927	cis
rs11150608	OID44129	PRSS53	7.33623	5.32326e-13	3.16042e-10	0.185678	0.0253097	0.249177	0.0620894	cis
rs1144393	OID44783	MMP1	-7.3359	5.33554e-13	3.16766e-10	-0.421708	0.0574855	-0.249167	0.0620841	cis
rs4689163	OID44450	AFAP1	-7.33568	5.34405e-13	3.17245e-10	-0.381157	0.0519593	-0.24916	0.0620805	cis
rs72836467	OID43428	BTN1A1	-7.33568	5.34408e-13	3.17245e-10	-0.396969	0.0541148	-0.24916	0.0620805	cis
rs116018523	OID43428	BTN1A1	-7.33568	5.34408e-13	3.17245e-10	-0.396969	0.0541148	-0.24916	0.0620805	cis
rs7750384	OID43428	BTN1A1	-7.33568	5.34408e-13	3.17245e-10	-0.396969	0.0541148	-0.24916	0.0620805	cis
rs72841519	OID43428	BTN1A1	-7.33568	5.34408e-13	3.17245e-10	-0.396969	0.0541148	-0.24916	0.0620805	cis
rs11746443	OID44655	FGFR4	-7.33549	5.35107e-13	3.17654e-10	-0.260305	0.0354856	-0.249154	0.0620776	cis
rs6976699	OID41046	COL26A1	7.33544	5.35278e-13	3.1775e-10	0.408151	0.0556409	0.249152	0.0620768	cis
rs13011848	OID45134	GNLY	7.33534	5.3566e-13	3.17965e-10	0.235125	0.0320537	0.249149	0.0620752	cis
rs13012309	OID45134	GNLY	7.33534	5.3566e-13	3.17965e-10	0.235125	0.0320537	0.249149	0.0620752	cis
rs145290654	OID43168	TDGF1	-7.33506	5.36734e-13	3.18597e-10	-2.33666	0.31856	-0.24914	0.0620707	cis
rs875283	OID44512	CD33	7.33461	5.38419e-13	3.19592e-10	0.391939	0.0534369	0.249126	0.0620636	cis
rs4923917	OID45005	TYRO3	-7.33444	5.39043e-13	3.19917e-10	-0.131372	0.0179116	-0.24912	0.0620609	cis
rs2241523	OID45005	TYRO3	-7.33444	5.39043e-13	3.19917e-10	-0.131372	0.0179116	-0.24912	0.0620609	cis
rs7166139	OID45005	TYRO3	-7.33444	5.39043e-13	3.19917e-10	-0.131372	0.0179116	-0.24912	0.0620609	cis
rs890504	OID45005	TYRO3	-7.33444	5.39043e-13	3.19917e-10	-0.131372	0.0179116	-0.24912	0.0620609	cis
rs11547012	OID45005	TYRO3	-7.33444	5.39043e-13	3.19917e-10	-0.131372	0.0179116	-0.24912	0.0620609	cis
rs11383289	OID45005	TYRO3	-7.33444	5.39043e-13	3.19917e-10	-0.131372	0.0179116	-0.24912	0.0620609	cis
rs2077543	OID45005	TYRO3	-7.33444	5.39043e-13	3.19917e-10	-0.131372	0.0179116	-0.24912	0.0620609	cis
rs1197668	OID45005	TYRO3	7.33444	5.39043e-13	3.19917e-10	0.131372	0.0179116	0.24912	0.0620609	cis
rs3130240	OID43804	HLA-A	-7.33435	5.39414e-13	3.20132e-10	-0.263389	0.0359117	-0.249117	0.0620594	cis
rs5743551	OID44326	TLR1	-7.33397	5.40825e-13	3.20947e-10	-0.256072	0.0349158	-0.249105	0.0620535	cis
rs7793933	OID43328	ADAM22	7.33397	5.40826e-13	3.20947e-10	0.170065	0.0231886	0.249105	0.0620535	cis
rs1029421	OID43328	ADAM22	7.33397	5.40826e-13	3.20947e-10	0.170065	0.0231886	0.249105	0.0620535	cis
rs12704370	OID43328	ADAM22	7.33397	5.40826e-13	3.20947e-10	0.170065	0.0231886	0.249105	0.0620535	cis
rs1040974	OID44935	SIRPB1	-7.33394	5.40934e-13	3.20994e-10	-0.222144	0.0302899	-0.249104	0.062053	cis
rs1407767	OID44935	SIRPB1	-7.33394	5.40934e-13	3.20994e-10	-0.222144	0.0302899	-0.249104	0.062053	cis
rs3038996	OID44935	SIRPB1	-7.33394	5.40934e-13	3.20994e-10	-0.222144	0.0302899	-0.249104	0.062053	cis
rs6500458	OID43630	DPEP1	7.33393	5.4097e-13	3.2101e-10	0.212488	0.0289733	0.249104	0.0620529	cis
rs78800143	OID42623	IL34	7.33312	5.44063e-13	3.2284e-10	0.521551	0.0711226	0.249078	0.0620399	cis
rs75897642	OID44782	MIA	-7.33304	5.44354e-13	3.23007e-10	-0.515376	0.0702813	-0.249076	0.0620387	cis
rs551491	OID43971	MGMT	-7.33301	5.4447e-13	3.23069e-10	-0.29216	0.0398418	-0.249075	0.0620382	cis
rs13184699	OID44680	GHR	7.33295	5.44719e-13	3.23178e-10	0.204307	0.0278615	0.249073	0.0620372	cis
rs10941590	OID44680	GHR	7.33295	5.44719e-13	3.23178e-10	0.204307	0.0278615	0.249073	0.0620372	cis
rs35566985	OID44680	GHR	7.33295	5.44719e-13	3.23178e-10	0.204307	0.0278615	0.249073	0.0620372	cis
rs11745003	OID44680	GHR	7.33295	5.44719e-13	3.23178e-10	0.204307	0.0278615	0.249073	0.0620372	cis
rs13153760	OID44680	GHR	7.33295	5.44719e-13	3.23178e-10	0.204307	0.0278615	0.249073	0.0620372	cis
rs13153784	OID44680	GHR	7.33295	5.44719e-13	3.23178e-10	0.204307	0.0278615	0.249073	0.0620372	cis
rs13154178	OID44680	GHR	7.33295	5.44719e-13	3.23178e-10	0.204307	0.0278615	0.249073	0.0620372	cis
rs73427717	OID44111	PON2	-7.33288	5.44986e-13	3.2333e-10	-0.298318	0.0406823	-0.24907	0.0620361	cis
rs1233400	OID43804	HLA-A	7.33283	5.45162e-13	3.23429e-10	0.303613	0.0414046	0.249069	0.0620354	cis
rs1512465	OID44745	LEG1	7.33276	5.45436e-13	3.23574e-10	0.270318	0.0368644	0.249067	0.0620342	cis
rs1512466	OID44745	LEG1	7.33276	5.45436e-13	3.23574e-10	0.270318	0.0368644	0.249067	0.0620342	cis
rs1512467	OID44745	LEG1	7.33276	5.45436e-13	3.23574e-10	0.270318	0.0368644	0.249067	0.0620342	cis
rs854553	OID44111	PON2	-7.33207	5.48073e-13	3.25133e-10	-0.188562	0.0257174	-0.249045	0.0620233	cis
rs545889376	OID44837	PDCD6	7.33128	5.51117e-13	3.26933e-10	0.911526	0.124334	0.24902	0.0620107	cis
rs4604437	OID44338	TNFRSF10A	-7.33127	5.51144e-13	3.26943e-10	-0.148935	0.020315	-0.249019	0.0620106	cis
rs35713439	OID44661	FOLR3	-7.33118	5.5151e-13	3.27154e-10	-1.20292	0.164083	-0.249016	0.0620091	cis
chr17_35542104_CTTAT_C	OID45052	CCL15	-7.33116	5.5158e-13	3.27155e-10	-0.563009	0.0767967	-0.249016	0.0620088	cis
rs145261224	OID45052	CCL15	-7.33116	5.5158e-13	3.27155e-10	-0.563009	0.0767967	-0.249016	0.0620088	cis
rs1531057	OID45052	CCL15	-7.33116	5.5158e-13	3.27155e-10	-0.563009	0.0767967	-0.249016	0.0620088	cis
rs78573994	OID45052	CCL15	-7.33116	5.5158e-13	3.27155e-10	-0.563009	0.0767967	-0.249016	0.0620088	cis
rs12600769	OID45052	CCL15	-7.33116	5.5158e-13	3.27155e-10	-0.563009	0.0767967	-0.249016	0.0620088	cis
rs79521795	OID45052	CCL15	-7.33116	5.5158e-13	3.27155e-10	-0.563009	0.0767967	-0.249016	0.0620088	cis
rs79193055	OID45052	CCL15	-7.33116	5.5158e-13	3.27155e-10	-0.563009	0.0767967	-0.249016	0.0620088	cis
rs2834249	OID43834	IFNGR2	7.33113	5.51711e-13	3.27228e-10	0.331563	0.0452268	0.249015	0.0620083	cis
rs446382	OID44655	FGFR4	-7.33108	5.51893e-13	3.27318e-10	-0.279702	0.0381529	-0.249013	0.0620075	cis
rs31776	OID44655	FGFR4	-7.33108	5.51893e-13	3.27318e-10	-0.279702	0.0381529	-0.249013	0.0620075	cis
rs183041	OID44655	FGFR4	-7.33108	5.51893e-13	3.27318e-10	-0.279702	0.0381529	-0.249013	0.0620075	cis
rs12118829	OID45454	CFHR2	7.33057	5.53846e-13	3.28471e-10	0.297714	0.0406127	0.248997	0.0619995	cis
rs35597674	OID43066	SFTPA2	7.33048	5.54192e-13	3.28659e-10	0.317249	0.0432781	0.248994	0.0619981	cis
rs4246947	OID43066	SFTPA2	7.33048	5.54192e-13	3.28659e-10	0.317249	0.0432781	0.248994	0.0619981	cis
rs4253524	OID43066	SFTPA2	7.33048	5.54192e-13	3.28659e-10	0.317249	0.0432781	0.248994	0.0619981	cis
rs12920514	OID44467	APOBR	-7.33028	5.55e-13	3.29132e-10	-0.396651	0.0541113	-0.248988	0.0619948	cis
rs6814315	OID43895	KLB	7.33014	5.5553e-13	3.29441e-10	0.25346	0.0345778	0.248983	0.0619927	cis
rs78862524	OID45467	GC	-7.33009	5.55709e-13	3.29541e-10	-0.329446	0.0449443	-0.248982	0.0619919	cis
rs41298147	OID44612	DPP7	7.32984	5.56708e-13	3.30128e-10	0.467193	0.0637385	0.248974	0.0619879	cis
rs12673102	OID44847	PILRB	-7.32973	5.57113e-13	3.30356e-10	-0.29417	0.0401338	-0.24897	0.0619862	cis
rs10247962	OID44847	PILRB	-7.32973	5.57113e-13	3.30356e-10	-0.29417	0.0401338	-0.24897	0.0619862	cis
rs2505994	OID44179	RET	-7.32971	5.5722e-13	3.30414e-10	-0.113704	0.0155127	-0.248969	0.0619858	cis
rs74929549	OID42438	FAM114A1	-7.32967	5.57377e-13	3.30495e-10	-0.216524	0.0295407	-0.248968	0.0619851	cis
rs5743611	OID42438	FAM114A1	-7.32967	5.57377e-13	3.30495e-10	-0.216524	0.0295407	-0.248968	0.0619851	cis
rs10898696	OID44661	FOLR3	-7.32945	5.58202e-13	3.30978e-10	-1.19785	0.16343	-0.248961	0.0619818	cis
rs78932044	OID43565	CRNN	7.3292	5.59201e-13	3.31565e-10	0.978896	0.133561	0.248953	0.0619777	cis
rs1042881	OID45358	FCGR2A	-7.32912	5.59514e-13	3.31745e-10	-0.254353	0.0347045	-0.248951	0.0619765	cis
rs854546	OID44111	PON2	-7.32888	5.60452e-13	3.32295e-10	-0.189349	0.0258359	-0.248943	0.0619727	cis
rs62307840	OID43895	KLB	-7.32876	5.60919e-13	3.32566e-10	-0.344122	0.046955	-0.248939	0.0619708	cis
rs4993986	OID43805	HLA-DRA	-7.32851	5.61903e-13	3.33132e-10	-0.437442	0.0596904	-0.248931	0.0619668	cis
rs9274213	OID43805	HLA-DRA	-7.32851	5.61903e-13	3.33132e-10	-0.437442	0.0596904	-0.248931	0.0619668	cis
rs281863362	OID43805	HLA-DRA	-7.32851	5.61903e-13	3.33132e-10	-0.437442	0.0596904	-0.248931	0.0619668	cis
rs35755228	OID43552	COL2A1	7.3285	5.61923e-13	3.33138e-10	0.473484	0.0646086	0.248931	0.0619667	cis
rs12941811	OID41268	GSDMA	-7.32836	5.62491e-13	3.33469e-10	-0.367996	0.0502153	-0.248927	0.0619644	cis
rs2553825	OID43374	APIP	-7.32776	5.6488e-13	3.34873e-10	-0.451384	0.0615992	-0.248907	0.0619548	cis
rs1885936	OID43374	APIP	-7.32776	5.6488e-13	3.34873e-10	-0.451384	0.0615992	-0.248907	0.0619548	cis
rs10776821	OID44067	PAEP	7.32739	5.66332e-13	3.35728e-10	0.599659	0.081838	0.248896	0.061949	cis
rs73242239	OID44347	TNFSF12	-7.32731	5.66661e-13	3.35917e-10	-0.158508	0.0216325	-0.248893	0.0619477	cis
rs6499282	OID42849	NQO1	7.32716	5.6725e-13	3.3626e-10	0.479132	0.0653912	0.248888	0.0619453	cis
rs9647066	OID43834	IFNGR2	7.32703	5.67759e-13	3.36556e-10	0.344886	0.0470704	0.248884	0.0619433	cis
rs74386864	OID44393	VMO1	7.32679	5.68703e-13	3.37109e-10	0.84191	0.114908	0.248877	0.0619395	cis
rs6456741	OID43428	BTN1A1	-7.32667	5.69197e-13	3.37391e-10	-0.383327	0.0523194	-0.248873	0.0619376	cis
rs6456742	OID43428	BTN1A1	-7.32667	5.69197e-13	3.37391e-10	-0.383327	0.0523194	-0.248873	0.0619376	cis
rs11150610	OID44129	PRSS53	7.32663	5.69342e-13	3.37421e-10	0.185317	0.0252936	0.248871	0.061937	cis
rs17736662	OID43564	CRISP2	7.32663	5.69353e-13	3.37421e-10	0.298759	0.0407771	0.248871	0.0619369	cis
rs62406377	OID43564	CRISP2	7.32663	5.69353e-13	3.37421e-10	0.298759	0.0407771	0.248871	0.0619369	cis
rs6908072	OID44745	LEG1	7.32657	5.6957e-13	3.37421e-10	0.269945	0.0368446	0.24887	0.0619361	cis
rs6907774	OID44745	LEG1	7.32657	5.6957e-13	3.37421e-10	0.269945	0.0368446	0.24887	0.0619361	cis
rs1980060	OID44745	LEG1	7.32657	5.6957e-13	3.37421e-10	0.269945	0.0368446	0.24887	0.0619361	cis
rs1512455	OID44745	LEG1	7.32657	5.6957e-13	3.37421e-10	0.269945	0.0368446	0.24887	0.0619361	cis
rs7749538	OID44745	LEG1	7.32657	5.6957e-13	3.37421e-10	0.269945	0.0368446	0.24887	0.0619361	cis
rs7749800	OID44745	LEG1	7.32657	5.6957e-13	3.37421e-10	0.269945	0.0368446	0.24887	0.0619361	cis
rs10588158	OID44745	LEG1	7.32657	5.6957e-13	3.37421e-10	0.269945	0.0368446	0.24887	0.0619361	cis
rs1606331	OID44745	LEG1	7.32657	5.6957e-13	3.37421e-10	0.269945	0.0368446	0.24887	0.0619361	cis
rs6569497	OID44745	LEG1	7.32657	5.6957e-13	3.37421e-10	0.269945	0.0368446	0.24887	0.0619361	cis
rs1606333	OID44745	LEG1	7.32657	5.6957e-13	3.37421e-10	0.269945	0.0368446	0.24887	0.0619361	cis
rs1606334	OID44745	LEG1	7.32657	5.6957e-13	3.37421e-10	0.269945	0.0368446	0.24887	0.0619361	cis
rs1606335	OID44745	LEG1	7.32657	5.6957e-13	3.37421e-10	0.269945	0.0368446	0.24887	0.0619361	cis
rs1512456	OID44745	LEG1	7.32657	5.6957e-13	3.37421e-10	0.269945	0.0368446	0.24887	0.0619361	cis
rs1512458	OID44745	LEG1	7.32657	5.6957e-13	3.37421e-10	0.269945	0.0368446	0.24887	0.0619361	cis
rs3057098	OID44745	LEG1	7.32657	5.6957e-13	3.37421e-10	0.269945	0.0368446	0.24887	0.0619361	cis
rs1949174	OID44745	LEG1	7.32657	5.6957e-13	3.37421e-10	0.269945	0.0368446	0.24887	0.0619361	cis
rs7766323	OID44745	LEG1	7.32657	5.6957e-13	3.37421e-10	0.269945	0.0368446	0.24887	0.0619361	cis
rs7766325	OID44745	LEG1	7.32657	5.6957e-13	3.37421e-10	0.269945	0.0368446	0.24887	0.0619361	cis
rs7767052	OID44745	LEG1	7.32657	5.6957e-13	3.37421e-10	0.269945	0.0368446	0.24887	0.0619361	cis
rs7766671	OID44745	LEG1	7.32657	5.6957e-13	3.37421e-10	0.269945	0.0368446	0.24887	0.0619361	cis
rs7767076	OID44745	LEG1	7.32657	5.6957e-13	3.37421e-10	0.269945	0.0368446	0.24887	0.0619361	cis
rs7771641	OID44745	LEG1	7.32657	5.6957e-13	3.37421e-10	0.269945	0.0368446	0.24887	0.0619361	cis
rs6569498	OID44745	LEG1	7.32657	5.6957e-13	3.37421e-10	0.269945	0.0368446	0.24887	0.0619361	cis
rs6569499	OID44745	LEG1	7.32657	5.6957e-13	3.37421e-10	0.269945	0.0368446	0.24887	0.0619361	cis
rs1512461	OID44745	LEG1	7.32657	5.6957e-13	3.37421e-10	0.269945	0.0368446	0.24887	0.0619361	cis
rs1512462	OID44745	LEG1	7.32657	5.6957e-13	3.37421e-10	0.269945	0.0368446	0.24887	0.0619361	cis
rs1512463	OID44745	LEG1	7.32657	5.6957e-13	3.37421e-10	0.269945	0.0368446	0.24887	0.0619361	cis
rs4897216	OID44745	LEG1	7.32657	5.6957e-13	3.37421e-10	0.269945	0.0368446	0.24887	0.0619361	cis
rs1355623	OID44745	LEG1	7.32657	5.6957e-13	3.37421e-10	0.269945	0.0368446	0.24887	0.0619361	cis
rs12412999	OID43066	SFTPA2	-7.32632	5.70569e-13	3.38007e-10	-0.637113	0.0869621	-0.248862	0.0619321	cis
rs479095	OID45187	MMP3	-7.3262	5.71046e-13	3.38278e-10	-0.257298	0.0351202	-0.248858	0.0619302	cis
rs495366	OID45187	MMP3	-7.3262	5.71046e-13	3.38278e-10	-0.257298	0.0351202	-0.248858	0.0619302	cis
rs6902472	OID45342	CRISP3	7.32613	5.71345e-13	3.38431e-10	0.160684	0.021933	0.248855	0.061929	cis
rs77052924	OID45342	CRISP3	7.32613	5.71345e-13	3.38431e-10	0.160684	0.021933	0.248855	0.061929	cis
rs77510514	OID45342	CRISP3	7.32613	5.71345e-13	3.38431e-10	0.160684	0.021933	0.248855	0.061929	cis
rs74800100	OID45342	CRISP3	7.32613	5.71345e-13	3.38431e-10	0.160684	0.021933	0.248855	0.061929	cis
rs10148939	OID45196	NID2	7.32607	5.71596e-13	3.38538e-10	0.408629	0.0557774	0.248853	0.061928	cis
rs142907539	OID45196	NID2	7.32607	5.71596e-13	3.38538e-10	0.408629	0.0557774	0.248853	0.061928	cis
chr14_51987514_A_AT	OID45196	NID2	7.32607	5.71596e-13	3.38538e-10	0.408629	0.0557774	0.248853	0.061928	cis
rs28566953	OID45196	NID2	7.32607	5.71596e-13	3.38538e-10	0.408629	0.0557774	0.248853	0.061928	cis
rs8014096	OID45196	NID2	7.32607	5.71596e-13	3.38538e-10	0.408629	0.0557774	0.248853	0.061928	cis
rs57496273	OID45196	NID2	7.32607	5.71596e-13	3.38538e-10	0.408629	0.0557774	0.248853	0.061928	cis
rs10144750	OID45196	NID2	7.32607	5.71596e-13	3.38538e-10	0.408629	0.0557774	0.248853	0.061928	cis
rs58761763	OID45265	SPINK5	7.32572	5.72961e-13	3.39341e-10	0.357334	0.0487779	0.248843	0.0619226	cis
rs11597793	OID44615	ECHDC3	7.32544	5.74121e-13	3.40022e-10	1.06286	0.145091	0.248833	0.061918	cis
rs11760352	OID45203	NPTX2	-7.32527	5.74789e-13	3.40351e-10	-0.162459	0.0221778	-0.248828	0.0619154	cis
rs13221723	OID45203	NPTX2	-7.32527	5.74789e-13	3.40351e-10	-0.162459	0.0221778	-0.248828	0.0619154	cis
rs139747906	OID45203	NPTX2	-7.32527	5.74789e-13	3.40351e-10	-0.162459	0.0221778	-0.248828	0.0619154	cis
rs12673464	OID45203	NPTX2	-7.32527	5.74789e-13	3.40351e-10	-0.162459	0.0221778	-0.248828	0.0619154	cis
rs1982728	OID45203	NPTX2	-7.32527	5.74789e-13	3.40351e-10	-0.162459	0.0221778	-0.248828	0.0619154	cis
rs7794426	OID45203	NPTX2	-7.32527	5.74789e-13	3.40351e-10	-0.162459	0.0221778	-0.248828	0.0619154	cis
rs7794801	OID45203	NPTX2	-7.32527	5.74789e-13	3.40351e-10	-0.162459	0.0221778	-0.248828	0.0619154	cis
rs11773437	OID45203	NPTX2	-7.32527	5.74789e-13	3.40351e-10	-0.162459	0.0221778	-0.248828	0.0619154	cis
rs11773439	OID45203	NPTX2	-7.32527	5.74789e-13	3.40351e-10	-0.162459	0.0221778	-0.248828	0.0619154	cis
rs1564663	OID45203	NPTX2	-7.32527	5.74789e-13	3.40351e-10	-0.162459	0.0221778	-0.248828	0.0619154	cis
rs3901435	OID45203	NPTX2	-7.32527	5.74789e-13	3.40351e-10	-0.162459	0.0221778	-0.248828	0.0619154	cis
rs2749886	OID45196	NID2	-7.32525	5.74849e-13	3.40381e-10	-0.302227	0.0412582	-0.248828	0.0619152	cis
rs116921443	OID43909	LAIR2	7.32519	5.75117e-13	3.4052e-10	0.985201	0.134495	0.248825	0.0619141	cis
rs116854586	OID43909	LAIR2	7.32519	5.75117e-13	3.4052e-10	0.985201	0.134495	0.248825	0.0619141	cis
rs77351071	OID43909	LAIR2	7.32519	5.75117e-13	3.4052e-10	0.985201	0.134495	0.248825	0.0619141	cis
rs34429547	OID44669	GALM	-7.32519	5.75125e-13	3.4052e-10	-0.348411	0.0475634	-0.248825	0.0619141	cis
rs2889794	OID42016	VSTM4	7.32478	5.7674e-13	3.4147e-10	0.512082	0.0699108	0.248813	0.0619077	cis
rs12469510	OID44707	IAH1	7.32475	5.76877e-13	3.41474e-10	0.431586	0.0589216	0.248812	0.0619072	cis
rs139798798	OID44707	IAH1	7.32475	5.76877e-13	3.41474e-10	0.431586	0.0589216	0.248812	0.0619072	cis
rs13416389	OID44707	IAH1	7.32475	5.76877e-13	3.41474e-10	0.431586	0.0589216	0.248812	0.0619072	cis
rs13397012	OID44707	IAH1	7.32475	5.76877e-13	3.41474e-10	0.431586	0.0589216	0.248812	0.0619072	cis
rs13384955	OID44707	IAH1	7.32475	5.76877e-13	3.41474e-10	0.431586	0.0589216	0.248812	0.0619072	cis
rs12464411	OID44707	IAH1	7.32475	5.76877e-13	3.41474e-10	0.431586	0.0589216	0.248812	0.0619072	cis
rs10153576	OID44707	IAH1	7.32475	5.76877e-13	3.41474e-10	0.431586	0.0589216	0.248812	0.0619072	cis
rs3811600	OID44707	IAH1	7.32475	5.76877e-13	3.41474e-10	0.431586	0.0589216	0.248812	0.0619072	cis
rs62121306	OID44707	IAH1	7.32475	5.76877e-13	3.41474e-10	0.431586	0.0589216	0.248812	0.0619072	cis
rs62121307	OID44707	IAH1	7.32475	5.76877e-13	3.41474e-10	0.431586	0.0589216	0.248812	0.0619072	cis
rs62121309	OID44707	IAH1	7.32475	5.76877e-13	3.41474e-10	0.431586	0.0589216	0.248812	0.0619072	cis
rs13426594	OID44707	IAH1	7.32475	5.76877e-13	3.41474e-10	0.431586	0.0589216	0.248812	0.0619072	cis
rs13418227	OID44707	IAH1	7.32475	5.76877e-13	3.41474e-10	0.431586	0.0589216	0.248812	0.0619072	cis
rs451416	OID43910	LAMB1	7.32467	5.77222e-13	3.41617e-10	0.157541	0.0215083	0.248809	0.0619058	cis
rs435361	OID43910	LAMB1	7.32467	5.77222e-13	3.41617e-10	0.157541	0.0215083	0.248809	0.0619058	cis
rs6974722	OID43910	LAMB1	7.32467	5.77222e-13	3.41617e-10	0.157541	0.0215083	0.248809	0.0619058	cis
rs1735499	OID43910	LAMB1	7.32467	5.77222e-13	3.41617e-10	0.157541	0.0215083	0.248809	0.0619058	cis
rs451252	OID43910	LAMB1	7.32467	5.77222e-13	3.41617e-10	0.157541	0.0215083	0.248809	0.0619058	cis
rs448833	OID43910	LAMB1	7.32467	5.77222e-13	3.41617e-10	0.157541	0.0215083	0.248809	0.0619058	cis
rs448559	OID43910	LAMB1	7.32467	5.77222e-13	3.41617e-10	0.157541	0.0215083	0.248809	0.0619058	cis
rs378962	OID43910	LAMB1	7.32467	5.77222e-13	3.41617e-10	0.157541	0.0215083	0.248809	0.0619058	cis
rs378334	OID43910	LAMB1	7.32467	5.77222e-13	3.41617e-10	0.157541	0.0215083	0.248809	0.0619058	cis
rs448342	OID43910	LAMB1	7.32467	5.77222e-13	3.41617e-10	0.157541	0.0215083	0.248809	0.0619058	cis
rs13044563	OID45380	LBP	7.32465	5.77274e-13	3.41642e-10	0.726267	0.0991538	0.248808	0.0619056	cis
rs6076123	OID44575	CST1	7.32422	5.79021e-13	3.4267e-10	0.388038	0.0529801	0.248795	0.0618988	cis
rs11750394	OID45160	IL7R	-7.32416	5.79266e-13	3.42809e-10	-0.239343	0.0326786	-0.248793	0.0618978	cis
rs575150459	OID43229	TPSD1	-7.32382	5.8064e-13	3.43616e-10	-0.958491	0.130873	-0.248782	0.0618924	cis
rs192516406	OID44862	PON3	7.3238	5.8073e-13	3.43663e-10	0.546646	0.0746397	0.248781	0.0618921	cis
rs11055445	OID43535	CLEC4C	7.3237	5.8113e-13	3.43894e-10	0.227978	0.0311287	0.248778	0.0618905	cis
rs11728084	OID44482	BST1	7.32359	5.81573e-13	3.4412e-10	0.197398	0.0269537	0.248775	0.0618888	cis
rs4698406	OID44482	BST1	7.32359	5.81573e-13	3.4412e-10	0.197398	0.0269537	0.248775	0.0618888	cis
rs4235379	OID44482	BST1	7.32359	5.81573e-13	3.4412e-10	0.197398	0.0269537	0.248775	0.0618888	cis
rs145247119	OID44482	BST1	-7.32359	5.81573e-13	3.4412e-10	-0.197398	0.0269537	-0.248775	0.0618888	cis
rs12512883	OID44482	BST1	-7.32359	5.81573e-13	3.4412e-10	-0.197398	0.0269537	-0.248775	0.0618888	cis
rs4524378	OID44482	BST1	-7.32359	5.81573e-13	3.4412e-10	-0.197398	0.0269537	-0.248775	0.0618888	cis
rs4782435	OID44524	CDH15	7.32326	5.8292e-13	3.44905e-10	0.290329	0.0396447	0.248764	0.0618836	cis
rs4782434	OID44524	CDH15	7.32326	5.8292e-13	3.44905e-10	0.290329	0.0396447	0.248764	0.0618836	cis
rs7749249	OID43564	CRISP2	7.32293	5.84261e-13	3.45692e-10	0.29336	0.0400604	0.248754	0.0618783	cis
rs34692371	OID45196	NID2	-7.32282	5.84719e-13	3.45957e-10	-0.304613	0.0415977	-0.24875	0.0618766	cis
rs9493458	OID44394	VNN2	7.32217	5.87391e-13	3.47532e-10	0.217076	0.0296464	0.248729	0.0618662	cis
rs4919532	OID43885	KAZALD1	7.32215	5.87477e-13	3.47577e-10	0.31202	0.0426132	0.248729	0.0618659	cis
rs6509525	OID44512	CD33	-7.32209	5.87704e-13	3.47705e-10	-0.388685	0.0530838	-0.248727	0.061865	cis
rs2292018	OID45392	OSMR	7.32152	5.90063e-13	3.49094e-10	0.10618	0.0145024	0.248709	0.0618559	cis
rs57272821	OID44502	CCL24	-7.32144	5.90407e-13	3.49291e-10	-0.36391	0.0497047	-0.248706	0.0618546	cis
rs1869710	OID44782	MIA	-7.32136	5.90719e-13	3.49449e-10	-0.457471	0.0624844	-0.248703	0.0618534	cis
rs1455434	OID44782	MIA	-7.32136	5.90719e-13	3.49449e-10	-0.457471	0.0624844	-0.248703	0.0618534	cis
chr2_85312167_C_CA	OID45422	TGOLN2	7.32124	5.91205e-13	3.49449e-10	0.227902	0.0311289	0.2487	0.0618516	cis
rs9257665	OID43804	HLA-A	7.32121	5.91323e-13	3.49449e-10	0.281741	0.0384828	0.248699	0.0618511	cis
rs7381760	OID43804	HLA-A	7.32121	5.91323e-13	3.49449e-10	0.281741	0.0384828	0.248699	0.0618511	cis
rs11575549	OID44598	DDC	7.32118	5.91463e-13	3.49449e-10	0.975237	0.133208	0.248698	0.0618506	cis
rs11575546	OID44598	DDC	7.32118	5.91463e-13	3.49449e-10	0.975237	0.133208	0.248698	0.0618506	cis
rs11575543	OID44598	DDC	7.32118	5.91463e-13	3.49449e-10	0.975237	0.133208	0.248698	0.0618506	cis
rs11575542	OID44598	DDC	7.32118	5.91463e-13	3.49449e-10	0.975237	0.133208	0.248698	0.0618506	cis
rs11575540	OID44598	DDC	7.32118	5.91463e-13	3.49449e-10	0.975237	0.133208	0.248698	0.0618506	cis
rs11575537	OID44598	DDC	7.32118	5.91463e-13	3.49449e-10	0.975237	0.133208	0.248698	0.0618506	cis
rs73695681	OID44598	DDC	7.32118	5.91463e-13	3.49449e-10	0.975237	0.133208	0.248698	0.0618506	cis
rs73695682	OID44598	DDC	7.32118	5.91463e-13	3.49449e-10	0.975237	0.133208	0.248698	0.0618506	cis
rs73695683	OID44598	DDC	7.32118	5.91463e-13	3.49449e-10	0.975237	0.133208	0.248698	0.0618506	cis
rs73695684	OID44598	DDC	7.32118	5.91463e-13	3.49449e-10	0.975237	0.133208	0.248698	0.0618506	cis
rs11982708	OID44598	DDC	7.32118	5.91463e-13	3.49449e-10	0.975237	0.133208	0.248698	0.0618506	cis
rs11983581	OID44598	DDC	7.32118	5.91463e-13	3.49449e-10	0.975237	0.133208	0.248698	0.0618506	cis
rs11982772	OID44598	DDC	7.32118	5.91463e-13	3.49449e-10	0.975237	0.133208	0.248698	0.0618506	cis
rs11982776	OID44598	DDC	7.32118	5.91463e-13	3.49449e-10	0.975237	0.133208	0.248698	0.0618506	cis
rs11978797	OID44598	DDC	7.32118	5.91463e-13	3.49449e-10	0.975237	0.133208	0.248698	0.0618506	cis
rs11983757	OID44598	DDC	7.32118	5.91463e-13	3.49449e-10	0.975237	0.133208	0.248698	0.0618506	cis
rs11981575	OID44598	DDC	7.32118	5.91463e-13	3.49449e-10	0.975237	0.133208	0.248698	0.0618506	cis
rs11575531	OID44598	DDC	7.32118	5.91463e-13	3.49449e-10	0.975237	0.133208	0.248698	0.0618506	cis
chr7_50466530_A_AACAG	OID44598	DDC	7.32118	5.91463e-13	3.49449e-10	0.975237	0.133208	0.248698	0.0618506	cis
rs11575527	OID44598	DDC	7.32118	5.91463e-13	3.49449e-10	0.975237	0.133208	0.248698	0.0618506	cis
rs11575523	OID44598	DDC	7.32118	5.91463e-13	3.49449e-10	0.975237	0.133208	0.248698	0.0618506	cis
rs11575522	OID44598	DDC	7.32118	5.91463e-13	3.49449e-10	0.975237	0.133208	0.248698	0.0618506	cis
rs11575519	OID44598	DDC	7.32118	5.91463e-13	3.49449e-10	0.975237	0.133208	0.248698	0.0618506	cis
rs11575518	OID44598	DDC	7.32118	5.91463e-13	3.49449e-10	0.975237	0.133208	0.248698	0.0618506	cis
rs11575514	OID44598	DDC	7.32118	5.91463e-13	3.49449e-10	0.975237	0.133208	0.248698	0.0618506	cis
rs11575512	OID44598	DDC	7.32118	5.91463e-13	3.49449e-10	0.975237	0.133208	0.248698	0.0618506	cis
rs11575511	OID44598	DDC	7.32118	5.91463e-13	3.49449e-10	0.975237	0.133208	0.248698	0.0618506	cis
rs11575510	OID44598	DDC	7.32118	5.91463e-13	3.49449e-10	0.975237	0.133208	0.248698	0.0618506	cis
rs11575508	OID44598	DDC	7.32118	5.91463e-13	3.49449e-10	0.975237	0.133208	0.248698	0.0618506	cis
rs11575507	OID44598	DDC	7.32118	5.91463e-13	3.49449e-10	0.975237	0.133208	0.248698	0.0618506	cis
rs11575505	OID44598	DDC	7.32118	5.91463e-13	3.49449e-10	0.975237	0.133208	0.248698	0.0618506	cis
rs11575504	OID44598	DDC	7.32118	5.91463e-13	3.49449e-10	0.975237	0.133208	0.248698	0.0618506	cis
rs139387905	OID44598	DDC	7.32118	5.91463e-13	3.49449e-10	0.975237	0.133208	0.248698	0.0618506	cis
rs144361050	OID44598	DDC	7.32118	5.91463e-13	3.49449e-10	0.975237	0.133208	0.248698	0.0618506	cis
rs11575503	OID44598	DDC	7.32118	5.91463e-13	3.49449e-10	0.975237	0.133208	0.248698	0.0618506	cis
rs11575502	OID44598	DDC	7.32118	5.91463e-13	3.49449e-10	0.975237	0.133208	0.248698	0.0618506	cis
rs11575501	OID44598	DDC	7.32118	5.91463e-13	3.49449e-10	0.975237	0.133208	0.248698	0.0618506	cis
rs10499693	OID44598	DDC	7.32118	5.91463e-13	3.49449e-10	0.975237	0.133208	0.248698	0.0618506	cis
rs11575494	OID44598	DDC	7.32118	5.91463e-13	3.49449e-10	0.975237	0.133208	0.248698	0.0618506	cis
rs11575493	OID44598	DDC	7.32118	5.91463e-13	3.49449e-10	0.975237	0.133208	0.248698	0.0618506	cis
rs143770354	OID44598	DDC	7.32118	5.91463e-13	3.49449e-10	0.975237	0.133208	0.248698	0.0618506	cis
rs73695700	OID44598	DDC	7.32118	5.91463e-13	3.49449e-10	0.975237	0.133208	0.248698	0.0618506	cis
rs78526626	OID44598	DDC	7.32118	5.91463e-13	3.49449e-10	0.975237	0.133208	0.248698	0.0618506	cis
rs73695701	OID44598	DDC	7.32118	5.91463e-13	3.49449e-10	0.975237	0.133208	0.248698	0.0618506	cis
rs73695702	OID44598	DDC	7.32118	5.91463e-13	3.49449e-10	0.975237	0.133208	0.248698	0.0618506	cis
rs56030652	OID44598	DDC	7.32118	5.91463e-13	3.49449e-10	0.975237	0.133208	0.248698	0.0618506	cis
rs57557825	OID44598	DDC	7.32118	5.91463e-13	3.49449e-10	0.975237	0.133208	0.248698	0.0618506	cis
rs59150746	OID44598	DDC	7.32118	5.91463e-13	3.49449e-10	0.975237	0.133208	0.248698	0.0618506	cis
rs11575447	OID44598	DDC	7.32118	5.91463e-13	3.49449e-10	0.975237	0.133208	0.248698	0.0618506	cis
rs55869201	OID44598	DDC	7.32118	5.91463e-13	3.49449e-10	0.975237	0.133208	0.248698	0.0618506	cis
rs73697528	OID44598	DDC	7.32118	5.91463e-13	3.49449e-10	0.975237	0.133208	0.248698	0.0618506	cis
rs11575407	OID44598	DDC	7.32118	5.91463e-13	3.49449e-10	0.975237	0.133208	0.248698	0.0618506	cis
rs55992615	OID44598	DDC	7.32118	5.91463e-13	3.49449e-10	0.975237	0.133208	0.248698	0.0618506	cis
rs11575385	OID44598	DDC	7.32118	5.91463e-13	3.49449e-10	0.975237	0.133208	0.248698	0.0618506	cis
rs73697574	OID44598	DDC	7.32118	5.91463e-13	3.49449e-10	0.975237	0.133208	0.248698	0.0618506	cis
rs75700005	OID44598	DDC	7.32118	5.91463e-13	3.49449e-10	0.975237	0.133208	0.248698	0.0618506	cis
rs11575381	OID44598	DDC	7.32118	5.91463e-13	3.49449e-10	0.975237	0.133208	0.248698	0.0618506	cis
rs79666456	OID44598	DDC	7.32118	5.91463e-13	3.49449e-10	0.975237	0.133208	0.248698	0.0618506	cis
rs11575360	OID44598	DDC	7.32118	5.91463e-13	3.49449e-10	0.975237	0.133208	0.248698	0.0618506	cis
rs73695512	OID44598	DDC	7.32118	5.91463e-13	3.49449e-10	0.975237	0.133208	0.248698	0.0618506	cis
rs11575343	OID44598	DDC	7.32118	5.91463e-13	3.49449e-10	0.975237	0.133208	0.248698	0.0618506	cis
rs11575340	OID44598	DDC	7.32118	5.91463e-13	3.49449e-10	0.975237	0.133208	0.248698	0.0618506	cis
rs12112308	OID44598	DDC	7.32118	5.91463e-13	3.49449e-10	0.975237	0.133208	0.248698	0.0618506	cis
rs79454619	OID44598	DDC	7.32118	5.91463e-13	3.49449e-10	0.975237	0.133208	0.248698	0.0618506	cis
rs11575302	OID44598	DDC	7.32118	5.91463e-13	3.49449e-10	0.975237	0.133208	0.248698	0.0618506	cis
rs11575293	OID44598	DDC	7.32118	5.91463e-13	3.49449e-10	0.975237	0.133208	0.248698	0.0618506	cis
rs140950607	OID44598	DDC	7.32118	5.91463e-13	3.49449e-10	0.975237	0.133208	0.248698	0.0618506	cis
rs2329370	OID44598	DDC	-7.32118	5.91463e-13	3.49449e-10	-0.975237	0.133208	-0.248698	0.0618506	cis
rs930707	OID44598	DDC	-7.32118	5.91463e-13	3.49449e-10	-0.975237	0.133208	-0.248698	0.0618506	cis
rs6975312	OID44598	DDC	-7.32118	5.91463e-13	3.49449e-10	-0.975237	0.133208	-0.248698	0.0618506	cis
rs6956737	OID44598	DDC	-7.32118	5.91463e-13	3.49449e-10	-0.975237	0.133208	-0.248698	0.0618506	cis
rs34276187	OID44033	NMI	7.32104	5.92054e-13	3.49755e-10	0.28054	0.0383197	0.248693	0.0618483	cis
rs4665028	OID44033	NMI	7.32104	5.92054e-13	3.49755e-10	0.28054	0.0383197	0.248693	0.0618483	cis
rs7589420	OID44033	NMI	7.32104	5.92054e-13	3.49755e-10	0.28054	0.0383197	0.248693	0.0618483	cis
rs11309374	OID44033	NMI	7.32104	5.92054e-13	3.49755e-10	0.28054	0.0383197	0.248693	0.0618483	cis
rs2084744	OID44033	NMI	7.32104	5.92054e-13	3.49755e-10	0.28054	0.0383197	0.248693	0.0618483	cis
rs1040235	OID44033	NMI	7.32104	5.92054e-13	3.49755e-10	0.28054	0.0383197	0.248693	0.0618483	cis
rs1040234	OID44033	NMI	7.32104	5.92054e-13	3.49755e-10	0.28054	0.0383197	0.248693	0.0618483	cis
rs2505990	OID44179	RET	-7.32091	5.92581e-13	3.50061e-10	-0.112908	0.0154226	-0.248689	0.0618463	cis
rs62247992	OID42496	GASK1A	7.32049	5.94307e-13	3.51074e-10	0.576431	0.0787421	0.248676	0.0618397	cis
rs11172124	OID45162	INHBC	7.32036	5.94863e-13	3.51396e-10	0.263325	0.0359715	0.248672	0.0618376	cis
rs28860492	OID41432	LTK	-7.32033	5.94978e-13	3.5144e-10	-0.201985	0.0275923	-0.248671	0.0618371	cis
rs1200345	OID41432	LTK	-7.32033	5.94978e-13	3.5144e-10	-0.201985	0.0275923	-0.248671	0.0618371	cis
rs1200346	OID41432	LTK	-7.32033	5.94978e-13	3.5144e-10	-0.201985	0.0275923	-0.248671	0.0618371	cis
rs11632399	OID41432	LTK	-7.32033	5.94978e-13	3.5144e-10	-0.201985	0.0275923	-0.248671	0.0618371	cis
rs35185201	OID43895	KLB	-7.32012	5.95854e-13	3.51951e-10	-0.435078	0.0594359	-0.248664	0.0618338	cis
rs13117963	OID44450	AFAP1	-7.31977	5.97304e-13	3.52801e-10	-0.372461	0.0508843	-0.248653	0.0618283	cis
rs279543	OID44567	CRELD1	7.31965	5.97817e-13	3.53098e-10	0.152431	0.0208249	0.248649	0.0618263	cis
rs77513223	OID45058	CD177	-7.31917	5.99827e-13	3.54267e-10	-0.878354	0.120007	-0.248634	0.0618187	cis
rs35940623	OID45058	CD177	-7.31917	5.99827e-13	3.54267e-10	-0.878354	0.120007	-0.248634	0.0618187	cis
rs35961424	OID45058	CD177	-7.31917	5.99827e-13	3.54267e-10	-0.878354	0.120007	-0.248634	0.0618187	cis
rs1847154	OID45036	ASAH1	-7.31854	6.02461e-13	3.55816e-10	-0.306532	0.0418843	-0.248614	0.0618088	cis
rs113494945	OID43533	CLEC1A	7.3183	6.03489e-13	3.56417e-10	0.421725	0.0576261	0.248606	0.0618049	cis
rs6815814	OID44326	TLR1	-7.31813	6.04228e-13	3.56847e-10	-0.253397	0.034626	-0.2486	0.0618022	cis
rs140950318	OID42398	EGFL7	-7.3181	6.04338e-13	3.56906e-10	-1.08939	0.148862	-0.2486	0.0618017	cis
rs75730552	OID45265	SPINK5	7.31798	6.0483e-13	3.5719e-10	0.361271	0.0493676	0.248596	0.0617999	cis
rs7779623	OID43328	ADAM22	7.31797	6.04866e-13	3.57205e-10	0.169696	0.0231889	0.248596	0.0617998	cis
rs11730667	OID44588	CXCL6	7.31793	6.05062e-13	3.57308e-10	0.248375	0.0339407	0.248594	0.061799	cis
rs16849928	OID44588	CXCL6	-7.31793	6.05062e-13	3.57308e-10	-0.248375	0.0339407	-0.248594	0.061799	cis
rs12266534	OID43971	MGMT	7.31787	6.05321e-13	3.57455e-10	0.316902	0.0433053	0.248592	0.0617981	cis
rs2431072	OID45133	GM2A	7.31765	6.06244e-13	3.57994e-10	0.178516	0.0243953	0.248585	0.0617946	cis
rs67258919	OID45333	CFHR5	-7.31732	6.07628e-13	3.58805e-10	-0.181769	0.0248409	-0.248575	0.0617894	cis
rs7516507	OID45287	TNN	7.31709	6.08628e-13	3.59376e-10	0.17856	0.0244031	0.248567	0.0617857	cis
rs140677586	OID45287	TNN	7.31709	6.08628e-13	3.59376e-10	0.17856	0.0244031	0.248567	0.0617857	cis
rs55907333	OID45287	TNN	7.31709	6.08628e-13	3.59376e-10	0.17856	0.0244031	0.248567	0.0617857	cis
rs9274724	OID43805	HLA-DRA	-7.31695	6.09214e-13	3.59716e-10	-0.468492	0.0640283	-0.248563	0.0617835	cis
chr7_75999557_T_TATA	OID44502	CCL24	7.3169	6.09433e-13	3.59839e-10	0.366754	0.0501242	0.248561	0.0617827	cis
rs7897188	OID43885	KAZALD1	7.31689	6.09454e-13	3.59845e-10	0.313294	0.0428178	0.248561	0.0617826	cis
rs384116	OID45178	LILRB5	7.3167	6.10288e-13	3.60325e-10	0.328118	0.0448451	0.248555	0.0617795	cis
rs11435987	OID45178	LILRB5	7.3167	6.10288e-13	3.60325e-10	0.328118	0.0448451	0.248555	0.0617795	cis
rs56305516	OID45052	CCL15	-7.31666	6.10458e-13	3.60412e-10	-0.702624	0.0960307	-0.248554	0.0617789	cis
rs56029903	OID45052	CCL15	-7.31666	6.10458e-13	3.60412e-10	-0.702624	0.0960307	-0.248554	0.0617789	cis
rs650108	OID45187	MMP3	-7.31652	6.11063e-13	3.60764e-10	-0.25562	0.0349374	-0.248549	0.0617767	cis
rs13226043	OID44847	PILRB	7.31647	6.11255e-13	3.60858e-10	0.226575	0.0309678	0.248548	0.0617759	cis
rs12669120	OID44847	PILRB	7.31647	6.11255e-13	3.60858e-10	0.226575	0.0309678	0.248548	0.0617759	cis
rs12705094	OID44847	PILRB	7.31647	6.11255e-13	3.60858e-10	0.226575	0.0309678	0.248548	0.0617759	cis
rs4369285	OID44858	PM20D1	7.31641	6.11518e-13	3.60937e-10	1.14634	0.156681	0.248546	0.061775	cis
rs7368315	OID44858	PM20D1	-7.31641	6.11518e-13	3.60937e-10	-1.14634	0.156681	-0.248546	0.061775	cis
rs6684986	OID44858	PM20D1	-7.31641	6.11518e-13	3.60937e-10	-1.14634	0.156681	-0.248546	0.061775	cis
rs9438396	OID44858	PM20D1	-7.31641	6.11518e-13	3.60937e-10	-1.14634	0.156681	-0.248546	0.061775	cis
rs6670490	OID44858	PM20D1	-7.31641	6.11518e-13	3.60937e-10	-1.14634	0.156681	-0.248546	0.061775	cis
rs34378656	OID44858	PM20D1	-7.31641	6.11518e-13	3.60937e-10	-1.14634	0.156681	-0.248546	0.061775	cis
rs2869026	OID44858	PM20D1	-7.31641	6.11518e-13	3.60937e-10	-1.14634	0.156681	-0.248546	0.061775	cis
rs1857073	OID44858	PM20D1	-7.31641	6.11518e-13	3.60937e-10	-1.14634	0.156681	-0.248546	0.061775	cis
rs7367954	OID44858	PM20D1	-7.31641	6.11518e-13	3.60937e-10	-1.14634	0.156681	-0.248546	0.061775	cis
rs57549600	OID44858	PM20D1	-7.31641	6.11518e-13	3.60937e-10	-1.14634	0.156681	-0.248546	0.061775	cis
rs9438434	OID44858	PM20D1	-7.31641	6.11518e-13	3.60937e-10	-1.14634	0.156681	-0.248546	0.061775	cis
rs9438435	OID44858	PM20D1	-7.31641	6.11518e-13	3.60937e-10	-1.14634	0.156681	-0.248546	0.061775	cis
rs13084868	OID45157	IL1RAP	-7.31621	6.12376e-13	3.61437e-10	-0.246435	0.0336834	-0.248539	0.0617718	cis
rs66858749	OID43761	GLO1	7.31601	6.13246e-13	3.61906e-10	0.230349	0.0314856	0.248533	0.0617686	cis
rs4527687	OID43761	GLO1	7.31601	6.13246e-13	3.61906e-10	0.230349	0.0314856	0.248533	0.0617686	cis
rs6458064	OID43761	GLO1	7.31601	6.13246e-13	3.61906e-10	0.230349	0.0314856	0.248533	0.0617686	cis
rs59714335	OID43761	GLO1	7.31601	6.13246e-13	3.61906e-10	0.230349	0.0314856	0.248533	0.0617686	cis
rs55800423	OID43761	GLO1	7.31601	6.13246e-13	3.61906e-10	0.230349	0.0314856	0.248533	0.0617686	cis
rs9380767	OID43761	GLO1	7.31601	6.13246e-13	3.61906e-10	0.230349	0.0314856	0.248533	0.0617686	cis
rs937662	OID43761	GLO1	7.31601	6.13246e-13	3.61906e-10	0.230349	0.0314856	0.248533	0.0617686	cis
rs2283865	OID41777	SEC14L2	7.31598	6.13376e-13	3.61977e-10	0.406747	0.0555971	0.248532	0.0617681	cis
rs4963184	OID44529	CDHR5	7.31587	6.13844e-13	3.62246e-10	0.198276	0.0271022	0.248528	0.0617664	cis
rs11235468	OID44661	FOLR3	-7.31557	6.15127e-13	3.62997e-10	-1.68034	0.229694	-0.248519	0.0617616	cis
chr4_15463281_T_TTTCA	OID44482	BST1	7.31533	6.16131e-13	3.63583e-10	0.181018	0.024745	0.248511	0.0617579	cis
rs41341749	OID44501	CCL23	-7.3152	6.16711e-13	3.639e-10	-0.278187	0.0380287	-0.248507	0.0617558	cis
rs9903158	OID44501	CCL23	-7.3152	6.16711e-13	3.639e-10	-0.278187	0.0380287	-0.248507	0.0617558	cis
rs72830000	OID44501	CCL23	-7.3152	6.16711e-13	3.639e-10	-0.278187	0.0380287	-0.248507	0.0617558	cis
rs9892586	OID44501	CCL23	-7.3152	6.16711e-13	3.639e-10	-0.278187	0.0380287	-0.248507	0.0617558	cis
rs35771982	OID43945	LY75	-7.31518	6.16799e-13	3.63939e-10	-0.137609	0.0188114	-0.248506	0.0617555	cis
rs3749117	OID43945	LY75	-7.31518	6.16799e-13	3.63939e-10	-0.137609	0.0188114	-0.248506	0.0617555	cis
rs57175976	OID45097	CTRB1	7.31515	6.16944e-13	3.64018e-10	0.301136	0.041166	0.248505	0.0617549	cis
rs867450	OID43548	CNTN2	-7.31494	6.17828e-13	3.64533e-10	-0.20931	0.028614	-0.248499	0.0617517	cis
rs1126920	OID43773	GPC1	-7.31489	6.18049e-13	3.64645e-10	-0.207953	0.0284288	-0.248497	0.0617509	cis
rs1042841	OID43773	GPC1	-7.31489	6.18049e-13	3.64645e-10	-0.207953	0.0284288	-0.248497	0.0617509	cis
rs11892254	OID43773	GPC1	-7.31489	6.18049e-13	3.64645e-10	-0.207953	0.0284288	-0.248497	0.0617509	cis
rs5885910	OID44111	PON2	-7.31471	6.18808e-13	3.65086e-10	-0.470609	0.0643374	-0.248492	0.0617481	cis
rs6427621	OID45358	FCGR2A	7.31466	6.19047e-13	3.65202e-10	0.281469	0.0384802	0.24849	0.0617472	cis
rs12042893	OID45358	FCGR2A	7.31466	6.19047e-13	3.65202e-10	0.281469	0.0384802	0.24849	0.0617472	cis
rs12040727	OID45358	FCGR2A	7.31466	6.19047e-13	3.65202e-10	0.281469	0.0384802	0.24849	0.0617472	cis
rs12038019	OID45358	FCGR2A	7.31466	6.19047e-13	3.65202e-10	0.281469	0.0384802	0.24849	0.0617472	cis
rs2834245	OID43834	IFNGR2	7.31457	6.19416e-13	3.65413e-10	0.33258	0.0454681	0.248487	0.0617459	cis
rs56296709	OID44718	IL1R2	7.31456	6.19463e-13	3.65434e-10	0.0851163	0.0116366	0.248487	0.0617457	cis
rs2300376	OID43834	IFNGR2	-7.31436	6.20339e-13	3.65944e-10	-0.302329	0.0413336	-0.24848	0.0617425	cis
rs4246887	OID44877	PTGR1	7.31369	6.23234e-13	3.67645e-10	0.337244	0.0461113	0.248459	0.0617319	cis
rs9885831	OID43429	BTN3A2	7.31314	6.25664e-13	3.69073e-10	0.234262	0.0320331	0.248441	0.0617231	cis
rs2117724	OID44178	REG3G	7.31303	6.26124e-13	3.69331e-10	0.230528	0.0315229	0.248438	0.0617215	cis
rs2861742	OID44178	REG3G	7.31303	6.26124e-13	3.69331e-10	0.230528	0.0315229	0.248438	0.0617215	cis
rs2196331	OID44178	REG3G	7.31284	6.26949e-13	3.69811e-10	0.231196	0.031615	0.248432	0.0617185	cis
rs111398992	OID43630	DPEP1	7.31275	6.27363e-13	3.70049e-10	0.297238	0.0406465	0.248429	0.061717	cis
rs34867589	OID43821	HSD17B14	7.31221	6.29722e-13	3.71408e-10	0.514687	0.0703873	0.248412	0.0617085	cis
rs12653888	OID44079	PCDHB15	7.3122	6.29766e-13	3.71408e-10	0.201618	0.0275729	0.248412	0.0617083	cis
rs4151693	OID44079	PCDHB15	7.3122	6.29766e-13	3.71408e-10	0.201618	0.0275729	0.248412	0.0617083	cis
rs4151694	OID44079	PCDHB15	7.3122	6.29766e-13	3.71408e-10	0.201618	0.0275729	0.248412	0.0617083	cis
rs3776096	OID44079	PCDHB15	7.3122	6.29766e-13	3.71408e-10	0.201618	0.0275729	0.248412	0.0617083	cis
rs17844439	OID44079	PCDHB15	7.3122	6.29766e-13	3.71408e-10	0.201618	0.0275729	0.248412	0.0617083	cis
rs12658810	OID44079	PCDHB15	7.3122	6.29766e-13	3.71408e-10	0.201618	0.0275729	0.248412	0.0617083	cis
rs17096929	OID44079	PCDHB15	7.3122	6.29766e-13	3.71408e-10	0.201618	0.0275729	0.248412	0.0617083	cis
rs62378894	OID44079	PCDHB15	7.3122	6.29766e-13	3.71408e-10	0.201618	0.0275729	0.248412	0.0617083	cis
rs2272900	OID43991	MSLN	-7.31204	6.30457e-13	3.71808e-10	-0.212544	0.0290677	-0.248407	0.0617058	cis
rs140554670	OID44927	SFTPD	-7.31202	6.30569e-13	3.71862e-10	-0.66579	0.0910541	-0.248406	0.0617054	cis
rs184423126	OID44927	SFTPD	-7.31202	6.30569e-13	3.71862e-10	-0.66579	0.0910541	-0.248406	0.0617054	cis
rs9910370	OID43355	ALDH3A1	-7.31197	6.30796e-13	3.71989e-10	-0.332931	0.0455323	-0.248404	0.0617046	cis
rs150303838	OID44927	SFTPD	7.31187	6.31227e-13	3.72237e-10	0.461877	0.0631681	0.248401	0.061703	cis
rs111277087	OID44508	CD276	7.31165	6.32178e-13	3.72791e-10	0.396439	0.0542201	0.248394	0.0616996	cis
rs1566130	OID45196	NID2	-7.31133	6.33598e-13	3.73576e-10	-0.303714	0.0415401	-0.248384	0.0616945	cis
rs2749881	OID45196	NID2	-7.31133	6.33598e-13	3.73576e-10	-0.303714	0.0415401	-0.248384	0.0616945	cis
rs2645733	OID45196	NID2	-7.31133	6.33598e-13	3.73576e-10	-0.303714	0.0415401	-0.248384	0.0616945	cis
rs7359132	OID45196	NID2	-7.31133	6.33598e-13	3.73576e-10	-0.303714	0.0415401	-0.248384	0.0616945	cis
rs7359137	OID45196	NID2	-7.31133	6.33598e-13	3.73576e-10	-0.303714	0.0415401	-0.248384	0.0616945	cis
rs2516585	OID45196	NID2	-7.31133	6.33598e-13	3.73576e-10	-0.303714	0.0415401	-0.248384	0.0616945	cis
rs2516584	OID45196	NID2	-7.31133	6.33598e-13	3.73576e-10	-0.303714	0.0415401	-0.248384	0.0616945	cis
rs3837607	OID45196	NID2	-7.31133	6.33598e-13	3.73576e-10	-0.303714	0.0415401	-0.248384	0.0616945	cis
rs34421885	OID44393	VMO1	7.31093	6.35382e-13	3.74621e-10	0.780598	0.106771	0.248371	0.0616882	cis
rs56352219	OID41432	LTK	7.31086	6.35694e-13	3.74792e-10	0.482807	0.0660397	0.248369	0.0616871	cis
rs117629515	OID41432	LTK	7.31086	6.35694e-13	3.74792e-10	0.482807	0.0660397	0.248369	0.0616871	cis
rs137995641	OID43387	ASAH2	7.31074	6.36227e-13	3.751e-10	0.665571	0.0910402	0.248365	0.0616852	cis
rs73189829	OID45173	LCP1	-7.31047	6.37447e-13	3.75812e-10	-0.842514	0.115248	-0.248356	0.0616808	cis
rs141614769	OID44266	SNCG	-7.31001	6.39499e-13	3.77015e-10	-0.369417	0.0505358	-0.248342	0.0616735	cis
rs10113961	OID44877	PTGR1	7.30964	6.41109e-13	3.77958e-10	0.342964	0.0469194	0.24833	0.0616678	cis
rs73226120	OID43700	FAM3B	7.30942	6.42133e-13	3.78555e-10	0.400326	0.0547686	0.248323	0.0616642	cis
rs1264432	OID43804	HLA-A	-7.30926	6.42823e-13	3.78955e-10	-0.265332	0.0363007	-0.248318	0.0616618	cis
rs75003903	OID43902	KLRK1	7.30877	6.45054e-13	3.8025e-10	0.199055	0.0272351	0.248302	0.0616539	cis
rs7967595	OID43902	KLRK1	7.30877	6.45054e-13	3.8025e-10	0.199055	0.0272351	0.248302	0.0616539	cis
rs10444401	OID43902	KLRK1	7.30877	6.45054e-13	3.8025e-10	0.199055	0.0272351	0.248302	0.0616539	cis
rs2788529	OID45071	CHIT1	-7.30865	6.45594e-13	3.80562e-10	-0.667188	0.0912875	-0.248298	0.061652	cis
rs7017680	OID44132	PSCA	-7.30858	6.45882e-13	3.80725e-10	-1.82458	0.249649	-0.248296	0.061651	cis
chr16_28302961_TGG_TGGG	OID44467	APOBR	7.3085	6.46258e-13	3.8094e-10	0.394881	0.0540304	0.248294	0.0616497	cis
rs66832603	OID44972	TCTN3	7.30832	6.47047e-13	3.81398e-10	0.172753	0.0236379	0.248288	0.0616469	cis
rs76314809	OID44552	CNTN5	-7.30816	6.47809e-13	3.81827e-10	-0.201466	0.0275673	-0.248283	0.0616443	cis
rs1504719	OID44552	CNTN5	-7.30816	6.47809e-13	3.81827e-10	-0.201466	0.0275673	-0.248283	0.0616443	cis
rs4306272	OID44552	CNTN5	-7.30816	6.47809e-13	3.81827e-10	-0.201466	0.0275673	-0.248283	0.0616443	cis
rs7005423	OID45262	SLURP1	7.30799	6.48572e-13	3.82251e-10	0.174559	0.023886	0.248277	0.0616416	cis
rs7005613	OID45262	SLURP1	7.30799	6.48572e-13	3.82251e-10	0.174559	0.023886	0.248277	0.0616416	cis
rs7005927	OID45262	SLURP1	7.30799	6.48572e-13	3.82251e-10	0.174559	0.023886	0.248277	0.0616416	cis
rs7822193	OID45262	SLURP1	7.30799	6.48572e-13	3.82251e-10	0.174559	0.023886	0.248277	0.0616416	cis
rs3809214	OID43901	KLRD1	7.30781	6.49378e-13	3.82719e-10	0.22062	0.0301896	0.248272	0.0616388	cis
rs2537781	OID43901	KLRD1	7.30755	6.50532e-13	3.83392e-10	0.219348	0.0300166	0.248263	0.0616347	cis
rs6710839	OID44707	IAH1	7.30747	6.50899e-13	3.83555e-10	0.430671	0.0589356	0.248261	0.0616335	cis
rs10179619	OID44707	IAH1	-7.30747	6.50899e-13	3.83555e-10	-0.430671	0.0589356	-0.248261	0.0616335	cis
rs12476665	OID44707	IAH1	7.30747	6.50899e-13	3.83555e-10	0.430671	0.0589356	0.248261	0.0616335	cis
rs12473825	OID44707	IAH1	7.30747	6.50899e-13	3.83555e-10	0.430671	0.0589356	0.248261	0.0616335	cis
rs12477546	OID44707	IAH1	7.30747	6.50899e-13	3.83555e-10	0.430671	0.0589356	0.248261	0.0616335	cis
rs12471083	OID44707	IAH1	7.30747	6.50899e-13	3.83555e-10	0.430671	0.0589356	0.248261	0.0616335	cis
rs12472609	OID44707	IAH1	7.30747	6.50899e-13	3.83555e-10	0.430671	0.0589356	0.248261	0.0616335	cis
rs12468457	OID44707	IAH1	7.30747	6.50899e-13	3.83555e-10	0.430671	0.0589356	0.248261	0.0616335	cis
rs3097797	OID45133	GM2A	7.30745	6.51027e-13	3.83617e-10	0.179611	0.0245792	0.24826	0.061633	cis
rs3097796	OID45133	GM2A	7.30745	6.51027e-13	3.83617e-10	0.179611	0.0245792	0.24826	0.061633	cis
rs61835165	OID43920	LEFTY2	7.3074	6.51256e-13	3.83745e-10	0.389824	0.0533465	0.248258	0.0616322	cis
rs12700455	OID42441	FAM221A	7.30676	6.54175e-13	3.85458e-10	0.341876	0.0467891	0.248238	0.0616221	cis
rs7395567	OID43426	BRSK2	7.30665	6.54637e-13	3.85724e-10	0.255141	0.034919	0.248235	0.0616205	cis
rs67750602	OID45190	MSMB	-7.30662	6.54787e-13	3.85806e-10	-0.39743	0.0543931	-0.248234	0.06162	cis
rs75943161	OID44502	CCL24	-7.3066	6.54864e-13	3.85844e-10	-1.02718	0.140582	-0.248233	0.0616197	cis
rs17734856	OID45005	TYRO3	-7.30608	6.57256e-13	3.87246e-10	-0.140025	0.0191655	-0.248216	0.0616114	cis
rs17677757	OID45005	TYRO3	7.30576	6.58745e-13	3.88117e-10	0.140568	0.0192408	0.248206	0.0616063	cis
rs252360	OID44467	APOBR	-7.30554	6.59748e-13	3.88701e-10	-0.27506	0.0376509	-0.248199	0.0616028	cis
rs9848907	OID42496	GASK1A	7.30529	6.60919e-13	3.89384e-10	0.562637	0.0770178	0.248191	0.0615988	cis
rs67918261	OID45265	SPINK5	7.30518	6.61422e-13	3.89605e-10	0.353545	0.0483965	0.248188	0.0615971	cis
rs66850376	OID45265	SPINK5	7.30518	6.61422e-13	3.89605e-10	0.353545	0.0483965	0.248188	0.0615971	cis
rs3834267	OID45265	SPINK5	7.30518	6.61422e-13	3.89605e-10	0.353545	0.0483965	0.248188	0.0615971	cis
rs2287771	OID45265	SPINK5	7.30518	6.61422e-13	3.89605e-10	0.353545	0.0483965	0.248188	0.0615971	cis
rs72652849	OID45265	SPINK5	7.30518	6.61422e-13	3.89605e-10	0.353545	0.0483965	0.248188	0.0615971	cis
rs59597252	OID45265	SPINK5	7.30518	6.61422e-13	3.89605e-10	0.353545	0.0483965	0.248188	0.0615971	cis
rs72652850	OID45265	SPINK5	7.30518	6.61422e-13	3.89605e-10	0.353545	0.0483965	0.248188	0.0615971	cis
rs72660252	OID45265	SPINK5	7.30518	6.61422e-13	3.89605e-10	0.353545	0.0483965	0.248188	0.0615971	cis
rs72660253	OID45265	SPINK5	7.30518	6.61422e-13	3.89605e-10	0.353545	0.0483965	0.248188	0.0615971	cis
rs72660254	OID45265	SPINK5	7.30518	6.61422e-13	3.89605e-10	0.353545	0.0483965	0.248188	0.0615971	cis
rs72660255	OID45265	SPINK5	7.30518	6.61422e-13	3.89605e-10	0.353545	0.0483965	0.248188	0.0615971	cis
rs11130099	OID43168	TDGF1	-7.30497	6.62387e-13	3.90167e-10	-0.97744	0.133805	-0.248181	0.0615938	cis
rs61874878	OID44859	PNLIPRP2	7.30494	6.62533e-13	3.90239e-10	2.67989	0.366861	0.24818	0.0615933	cis
rs77242142	OID44859	PNLIPRP2	7.30494	6.62533e-13	3.90239e-10	2.67989	0.366861	0.24818	0.0615933	cis
rs7561273	OID44994	TP53I3	-7.30491	6.62657e-13	3.90305e-10	-0.161952	0.0221703	-0.248179	0.0615929	cis
rs11707954	OID43168	TDGF1	-7.30475	6.63416e-13	3.90739e-10	-1.95086	0.267068	-0.248174	0.0615903	cis
rs35163561	OID43168	TDGF1	-7.30475	6.63416e-13	3.90739e-10	-1.95086	0.267068	-0.248174	0.0615903	cis
rs10866913	OID44010	NAPRT	-7.30461	6.64056e-13	3.91109e-10	-0.361891	0.0495428	-0.248169	0.0615881	cis
rs12207181	OID43428	BTN1A1	-7.30452	6.64468e-13	3.9131e-10	-0.394791	0.0540475	-0.248167	0.0615867	cis
rs12199239	OID43428	BTN1A1	-7.30452	6.64468e-13	3.9131e-10	-0.394791	0.0540475	-0.248167	0.0615867	cis
rs10456330	OID43428	BTN1A1	-7.30452	6.64468e-13	3.9131e-10	-0.394791	0.0540475	-0.248167	0.0615867	cis
rs12208390	OID43428	BTN1A1	-7.30452	6.64468e-13	3.9131e-10	-0.394791	0.0540475	-0.248167	0.0615867	cis
rs1057923	OID43428	BTN1A1	-7.30452	6.64468e-13	3.9131e-10	-0.394791	0.0540475	-0.248167	0.0615867	cis
rs72843734	OID43428	BTN1A1	-7.30452	6.64468e-13	3.9131e-10	-0.394791	0.0540475	-0.248167	0.0615867	cis
rs149446638	OID45358	FCGR2A	7.30435	6.65266e-13	3.9176e-10	0.736802	0.100872	0.248161	0.061584	cis
rs138575963	OID45358	FCGR2A	7.30435	6.65266e-13	3.9176e-10	0.736802	0.100872	0.248161	0.061584	cis
rs11090320	OID45272	SUSD2	-7.30435	6.65266e-13	3.9176e-10	-0.165041	0.0225949	-0.248161	0.061584	cis
rs854543	OID44111	PON2	-7.3042	6.65958e-13	3.9216e-10	-0.202798	0.0277647	-0.248156	0.0615816	cis
rs11937652	OID44450	AFAP1	7.30397	6.67018e-13	3.92778e-10	0.375619	0.0514267	0.248149	0.061578	cis
rs117223320	OID45289	TREH	-7.30385	6.6757e-13	3.93089e-10	-1.11748	0.152999	-0.248145	0.0615761	cis
rs79843382	OID45289	TREH	-7.30385	6.6757e-13	3.93089e-10	-1.11748	0.152999	-0.248145	0.0615761	cis
rs1863543	OID43552	COL2A1	-7.30356	6.68919e-13	3.93863e-10	-0.528578	0.0723726	-0.248136	0.0615715	cis
rs2555003	OID43552	COL2A1	-7.30356	6.68919e-13	3.93863e-10	-0.528578	0.0723726	-0.248136	0.0615715	cis
rs2731088	OID43552	COL2A1	-7.30356	6.68919e-13	3.93863e-10	-0.528578	0.0723726	-0.248136	0.0615715	cis
rs11636138	OID40778	AKAP13	7.30348	6.693e-13	3.9408e-10	0.521538	0.0714095	0.248134	0.0615702	cis
rs1388604	OID43168	TDGF1	7.30338	6.69784e-13	3.94358e-10	1.02173	0.139899	0.24813	0.0615686	cis
rs6872271	OID45213	PDGFRB	7.30337	6.69811e-13	3.94368e-10	0.146382	0.020043	0.24813	0.0615685	cis
rs59180604	OID42500	GBP4	7.30326	6.70348e-13	3.94635e-10	0.401428	0.0549656	0.248126	0.0615667	cis
rs586609	OID42500	GBP4	7.30326	6.70348e-13	3.94635e-10	0.401428	0.0549656	0.248126	0.0615667	cis
rs619478	OID42500	GBP4	7.30326	6.70348e-13	3.94635e-10	0.401428	0.0549656	0.248126	0.0615667	cis
rs610963	OID42500	GBP4	7.30326	6.70348e-13	3.94635e-10	0.401428	0.0549656	0.248126	0.0615667	cis
rs1754160	OID42500	GBP4	7.30326	6.70348e-13	3.94635e-10	0.401428	0.0549656	0.248126	0.0615667	cis
rs536172	OID42500	GBP4	7.30326	6.70348e-13	3.94635e-10	0.401428	0.0549656	0.248126	0.0615667	cis
rs75074497	OID42500	GBP4	7.30326	6.70348e-13	3.94635e-10	0.401428	0.0549656	0.248126	0.0615667	cis
rs114836593	OID44673	GBP1	7.30312	6.70964e-13	3.94991e-10	0.773212	0.105874	0.248122	0.0615646	cis
rs28740895	OID43732	FUT8	-7.3029	6.72036e-13	3.95582e-10	-0.286741	0.039264	-0.248115	0.061561	cis
rs8037060	OID45005	TYRO3	7.30285	6.72227e-13	3.95582e-10	0.140539	0.0192444	0.248114	0.0615604	cis
rs12914573	OID45005	TYRO3	7.30285	6.72227e-13	3.95582e-10	0.140539	0.0192444	0.248114	0.0615604	cis
rs34802546	OID45005	TYRO3	7.30285	6.72227e-13	3.95582e-10	0.140539	0.0192444	0.248114	0.0615604	cis
rs35698486	OID45005	TYRO3	7.30285	6.72227e-13	3.95582e-10	0.140539	0.0192444	0.248114	0.0615604	cis
rs57359439	OID45005	TYRO3	7.30285	6.72227e-13	3.95582e-10	0.140539	0.0192444	0.248114	0.0615604	cis
rs60526934	OID45005	TYRO3	7.30285	6.72227e-13	3.95582e-10	0.140539	0.0192444	0.248114	0.0615604	cis
rs7183061	OID45005	TYRO3	7.30285	6.72227e-13	3.95582e-10	0.140539	0.0192444	0.248114	0.0615604	cis
rs17733703	OID45005	TYRO3	7.30285	6.72227e-13	3.95582e-10	0.140539	0.0192444	0.248114	0.0615604	cis
rs35665813	OID45005	TYRO3	7.30285	6.72227e-13	3.95582e-10	0.140539	0.0192444	0.248114	0.0615604	cis
rs17677098	OID45005	TYRO3	7.30285	6.72227e-13	3.95582e-10	0.140539	0.0192444	0.248114	0.0615604	cis
rs9646193	OID45005	TYRO3	7.30285	6.72227e-13	3.95582e-10	0.140539	0.0192444	0.248114	0.0615604	cis
rs62003901	OID45005	TYRO3	7.30285	6.72227e-13	3.95582e-10	0.140539	0.0192444	0.248114	0.0615604	cis
rs12917387	OID45005	TYRO3	7.30285	6.72227e-13	3.95582e-10	0.140539	0.0192444	0.248114	0.0615604	cis
rs7175318	OID45005	TYRO3	7.30285	6.72227e-13	3.95582e-10	0.140539	0.0192444	0.248114	0.0615604	cis
rs35750120	OID45005	TYRO3	7.30285	6.72227e-13	3.95582e-10	0.140539	0.0192444	0.248114	0.0615604	cis
rs61104950	OID45005	TYRO3	7.30285	6.72227e-13	3.95582e-10	0.140539	0.0192444	0.248114	0.0615604	cis
rs11630972	OID45005	TYRO3	7.30285	6.72227e-13	3.95582e-10	0.140539	0.0192444	0.248114	0.0615604	cis
rs8040094	OID45005	TYRO3	7.30285	6.72227e-13	3.95582e-10	0.140539	0.0192444	0.248114	0.0615604	cis
rs34621600	OID45005	TYRO3	7.30285	6.72227e-13	3.95582e-10	0.140539	0.0192444	0.248114	0.0615604	cis
rs2178003	OID45005	TYRO3	7.30285	6.72227e-13	3.95582e-10	0.140539	0.0192444	0.248114	0.0615604	cis
rs11633160	OID45005	TYRO3	7.30285	6.72227e-13	3.95582e-10	0.140539	0.0192444	0.248114	0.0615604	cis
rs4665652	OID44994	TP53I3	-7.30284	6.72316e-13	3.95621e-10	-0.161763	0.0221508	-0.248113	0.0615601	cis
rs2339940	OID44994	TP53I3	-7.30284	6.72316e-13	3.95621e-10	-0.161763	0.0221508	-0.248113	0.0615601	cis
rs7665932	OID42438	FAM114A1	-7.30281	6.72423e-13	3.95676e-10	-0.175548	0.0240385	-0.248112	0.0615597	cis
rs12135523	OID42448	FCGR2B	-7.30276	6.72665e-13	3.95812e-10	-0.419801	0.0574853	-0.248111	0.0615589	cis
rs76782803	OID43576	CST5	-7.3027	6.72952e-13	3.95974e-10	-0.28109	0.0384913	-0.248109	0.0615579	cis
rs62086682	OID43489	CD300LF	-7.30263	6.73258e-13	3.96147e-10	-0.290447	0.0397729	-0.248107	0.0615569	cis
rs75092432	OID45336	CHL1	-7.30226	6.75019e-13	3.97156e-10	-0.3006	0.0411653	-0.248095	0.061551	cis
rs80115455	OID45336	CHL1	-7.30226	6.75019e-13	3.97156e-10	-0.3006	0.0411653	-0.248095	0.061551	cis
rs76851756	OID45336	CHL1	-7.30226	6.75019e-13	3.97156e-10	-0.3006	0.0411653	-0.248095	0.061551	cis
rs74601790	OID45336	CHL1	-7.30226	6.75019e-13	3.97156e-10	-0.3006	0.0411653	-0.248095	0.061551	cis
rs11793170	OID45299	ABO	-7.30218	6.75395e-13	3.9737e-10	-0.587034	0.0803916	-0.248092	0.0615497	cis
rs11080242	OID44751	LGALS9	7.30209	6.75817e-13	3.97597e-10	0.19072	0.0261186	0.248089	0.0615483	cis
rs11080243	OID44751	LGALS9	7.30209	6.75817e-13	3.97597e-10	0.19072	0.0261186	0.248089	0.0615483	cis
rs12449977	OID44751	LGALS9	7.30209	6.75817e-13	3.97597e-10	0.19072	0.0261186	0.248089	0.0615483	cis
rs150458589	OID44129	PRSS53	-7.30199	6.76296e-13	3.97872e-10	-0.26332	0.0360614	-0.248086	0.0615467	cis
chr3_46106453_C_CTT	OID43168	TDGF1	-7.3018	6.77205e-13	3.984e-10	-0.994683	0.136224	-0.24808	0.0615436	cis
chr3_165782494_G_GA	OID45317	BCHE	-7.30174	6.77473e-13	3.98536e-10	-0.177539	0.0243146	-0.248078	0.0615427	cis
rs2668196	OID45317	BCHE	-7.30174	6.77473e-13	3.98536e-10	-0.177539	0.0243146	-0.248078	0.0615427	cis
rs9881048	OID45317	BCHE	-7.30174	6.77473e-13	3.98536e-10	-0.177539	0.0243146	-0.248078	0.0615427	cis
rs6531672	OID42438	FAM114A1	-7.30155	6.78388e-13	3.99054e-10	-0.180455	0.0247147	-0.248072	0.0615397	cis
rs6531676	OID42438	FAM114A1	-7.30155	6.78388e-13	3.99054e-10	-0.180455	0.0247147	-0.248072	0.0615397	cis
rs7675967	OID42438	FAM114A1	-7.30155	6.78388e-13	3.99054e-10	-0.180455	0.0247147	-0.248072	0.0615397	cis
rs1122794	OID44698	HBZ	7.30152	6.78533e-13	3.99132e-10	0.542795	0.0743401	0.248071	0.0615392	cis
rs56352074	OID45422	TGOLN2	-7.3015	6.78622e-13	3.99178e-10	-0.23027	0.0315374	-0.24807	0.0615389	cis
rs13117876	OID44588	CXCL6	7.30133	6.79399e-13	3.99621e-10	0.25063	0.0343266	0.248065	0.0615363	cis
rs13116536	OID44588	CXCL6	7.30133	6.79399e-13	3.99621e-10	0.25063	0.0343266	0.248065	0.0615363	cis
rs36046717	OID44692	GPNMB	-7.30131	6.7951e-13	3.99679e-10	-0.173355	0.023743	-0.248064	0.0615359	cis
rs2907298	OID44079	PCDHB15	-7.3012	6.80043e-13	3.99985e-10	-0.191638	0.0262475	-0.248061	0.0615341	cis
rs7141874	OID43732	FUT8	7.30063	6.82732e-13	4.0156e-10	0.746405	0.102238	0.248043	0.0615252	cis
rs35488801	OID43066	SFTPA2	7.30058	6.82994e-13	4.01679e-10	0.3163	0.0433253	0.248041	0.0615243	cis
rs34214613	OID43066	SFTPA2	7.30058	6.82994e-13	4.01679e-10	0.3163	0.0433253	0.248041	0.0615243	cis
rs1816228	OID43066	SFTPA2	7.30058	6.82994e-13	4.01679e-10	0.3163	0.0433253	0.248041	0.0615243	cis
rs35464464	OID43066	SFTPA2	7.30058	6.82994e-13	4.01679e-10	0.3163	0.0433253	0.248041	0.0615243	cis
rs34669798	OID43066	SFTPA2	7.30058	6.82994e-13	4.01679e-10	0.3163	0.0433253	0.248041	0.0615243	cis
rs35177865	OID43784	GSTT2B	-7.30055	6.83134e-13	4.01754e-10	-0.880803	0.120649	-0.24804	0.0615239	cis
rs45451301	OID43643	DXO	7.30037	6.83988e-13	4.02243e-10	0.502081	0.0687748	0.248034	0.061521	cis
rs45531831	OID43643	DXO	7.30037	6.83988e-13	4.02243e-10	0.502081	0.0687748	0.248034	0.061521	cis
rs9271509	OID43805	HLA-DRA	-7.30014	6.85077e-13	4.02834e-10	-0.484004	0.0663007	-0.248027	0.0615174	cis
rs9271579	OID43805	HLA-DRA	-7.30014	6.85077e-13	4.02834e-10	-0.484004	0.0663007	-0.248027	0.0615174	cis
rs9271580	OID43805	HLA-DRA	-7.30014	6.85077e-13	4.02834e-10	-0.484004	0.0663007	-0.248027	0.0615174	cis
rs5875381	OID43805	HLA-DRA	-7.30014	6.85077e-13	4.02834e-10	-0.484004	0.0663007	-0.248027	0.0615174	cis
chr6_32624998_A_T	OID43805	HLA-DRA	-7.30014	6.85077e-13	4.02834e-10	-0.484004	0.0663007	-0.248027	0.0615174	cis
chr6_32632339_GT_G	OID43805	HLA-DRA	-7.30014	6.85077e-13	4.02834e-10	-0.484004	0.0663007	-0.248027	0.0615174	cis
rs3104371	OID43805	HLA-DRA	-7.30014	6.85077e-13	4.02834e-10	-0.484004	0.0663007	-0.248027	0.0615174	cis
rs11466767	OID45141	HAVCR2	7.29953	6.88016e-13	4.04555e-10	0.54041	0.0740336	0.248007	0.0615077	cis
rs4665249	OID44994	TP53I3	-7.29938	6.88741e-13	4.04974e-10	-0.174619	0.0239225	-0.248003	0.0615053	cis
rs653737	OID44750	LGALS8	7.29913	6.89942e-13	4.05673e-10	0.234618	0.0321433	0.247995	0.0615014	cis
rs4985428	OID42623	IL34	7.29909	6.90115e-13	4.05761e-10	0.514638	0.0705071	0.247994	0.0615008	cis
rs71401836	OID42623	IL34	7.29909	6.90115e-13	4.05761e-10	0.514638	0.0705071	0.247994	0.0615008	cis
rs410895	OID45455	CFHR4	7.29907	6.90193e-13	4.05793e-10	0.331476	0.0454135	0.247993	0.0615005	cis
chr7_101308663_AGGAGCCCACGT_A	OID41046	COL26A1	-7.29907	6.90193e-13	4.05793e-10	-0.51544	0.0706172	-0.247993	0.0615005	cis
rs10403256	OID44512	CD33	-7.29883	6.91369e-13	4.06462e-10	-0.387085	0.0530339	-0.247985	0.0614967	cis
rs10403524	OID44512	CD33	-7.29883	6.91369e-13	4.06462e-10	-0.387085	0.0530339	-0.247985	0.0614967	cis
rs4802781	OID44512	CD33	-7.29883	6.91369e-13	4.06462e-10	-0.387085	0.0530339	-0.247985	0.0614967	cis
rs6730855	OID44994	TP53I3	-7.29877	6.91646e-13	4.06583e-10	-0.174651	0.0239289	-0.247983	0.0614958	cis
rs10166036	OID44994	TP53I3	-7.29877	6.91646e-13	4.06583e-10	-0.174651	0.0239289	-0.247983	0.0614958	cis
rs1516427	OID44994	TP53I3	-7.29877	6.91646e-13	4.06583e-10	-0.174651	0.0239289	-0.247983	0.0614958	cis
rs12479331	OID44994	TP53I3	-7.29877	6.91646e-13	4.06583e-10	-0.174651	0.0239289	-0.247983	0.0614958	cis
rs2339935	OID44994	TP53I3	-7.29877	6.91646e-13	4.06583e-10	-0.174651	0.0239289	-0.247983	0.0614958	cis
rs4643489	OID44994	TP53I3	-7.29877	6.91646e-13	4.06583e-10	-0.174651	0.0239289	-0.247983	0.0614958	cis
rs39604	OID44744	LECT2	7.29866	6.92195e-13	4.06898e-10	0.438943	0.0601403	0.24798	0.061494	cis
rs377027749	OID43066	SFTPA2	-7.29838	6.93538e-13	4.07659e-10	-0.321127	0.0439998	-0.247971	0.0614896	cis
rs368833324	OID43066	SFTPA2	-7.29838	6.93538e-13	4.07659e-10	-0.321127	0.0439998	-0.247971	0.0614896	cis
rs376372239	OID43066	SFTPA2	-7.29838	6.93538e-13	4.07659e-10	-0.321127	0.0439998	-0.247971	0.0614896	cis
rs1250993	OID43066	SFTPA2	-7.29838	6.93538e-13	4.07659e-10	-0.321127	0.0439998	-0.247971	0.0614896	cis
rs73201842	OID44825	OLFM4	7.29819	6.94457e-13	4.08192e-10	1.2488	0.17111	0.247965	0.0614866	cis
rs9936896	OID43630	DPEP1	7.29812	6.94778e-13	4.08374e-10	0.245096	0.0335834	0.247963	0.0614855	cis
rs298458	OID42435	EXTL1	-7.29805	6.95153e-13	4.08587e-10	-0.331607	0.0454378	-0.24796	0.0614843	cis
chr6_49844563_T_TGAGGCTGCCTCACTGAGCTAAAGGGAA	OID43564	CRISP2	7.29764	6.97146e-13	4.09752e-10	0.303004	0.0415209	0.247947	0.0614778	cis
rs566491959	OID43720	FLRT2	7.29758	6.97435e-13	4.09785e-10	0.629241	0.086226	0.247945	0.0614769	cis
rs7493723	OID43720	FLRT2	7.29758	6.97435e-13	4.09785e-10	0.629241	0.086226	0.247945	0.0614769	cis
rs149157144	OID43720	FLRT2	7.29758	6.97435e-13	4.09785e-10	0.629241	0.086226	0.247945	0.0614769	cis
rs151256588	OID43720	FLRT2	7.29758	6.97435e-13	4.09785e-10	0.629241	0.086226	0.247945	0.0614769	cis
rs117846861	OID43720	FLRT2	7.29758	6.97435e-13	4.09785e-10	0.629241	0.086226	0.247945	0.0614769	cis
rs200432156	OID43720	FLRT2	7.29758	6.97435e-13	4.09785e-10	0.629241	0.086226	0.247945	0.0614769	cis
rs116933646	OID43720	FLRT2	7.29758	6.97435e-13	4.09785e-10	0.629241	0.086226	0.247945	0.0614769	cis
rs112904727	OID43720	FLRT2	7.29758	6.97435e-13	4.09785e-10	0.629241	0.086226	0.247945	0.0614769	cis
rs146899535	OID43720	FLRT2	7.29758	6.97435e-13	4.09785e-10	0.629241	0.086226	0.247945	0.0614769	cis
rs145828707	OID43720	FLRT2	7.29758	6.97435e-13	4.09785e-10	0.629241	0.086226	0.247945	0.0614769	cis
rs118132436	OID43720	FLRT2	7.29758	6.97435e-13	4.09785e-10	0.629241	0.086226	0.247945	0.0614769	cis
rs115482915	OID43720	FLRT2	7.29758	6.97435e-13	4.09785e-10	0.629241	0.086226	0.247945	0.0614769	cis
rs113724908	OID43720	FLRT2	7.29758	6.97435e-13	4.09785e-10	0.629241	0.086226	0.247945	0.0614769	cis
rs143190443	OID43720	FLRT2	7.29758	6.97435e-13	4.09785e-10	0.629241	0.086226	0.247945	0.0614769	cis
rs74328262	OID43720	FLRT2	7.29758	6.97435e-13	4.09785e-10	0.629241	0.086226	0.247945	0.0614769	cis
rs117127941	OID43720	FLRT2	7.29758	6.97435e-13	4.09785e-10	0.629241	0.086226	0.247945	0.0614769	cis
chr14_85859923_A_AGAAGG	OID43720	FLRT2	7.29758	6.97435e-13	4.09785e-10	0.629241	0.086226	0.247945	0.0614769	cis
rs117466477	OID43720	FLRT2	7.29758	6.97435e-13	4.09785e-10	0.629241	0.086226	0.247945	0.0614769	cis
rs199649904	OID43720	FLRT2	7.29758	6.97435e-13	4.09785e-10	0.629241	0.086226	0.247945	0.0614769	cis
rs80014640	OID44578	CTSC	-7.29747	6.9796e-13	4.10087e-10	-0.296499	0.0406304	-0.247942	0.0614752	cis
rs11645271	OID43630	DPEP1	7.29732	6.987e-13	4.10507e-10	0.210121	0.0287942	0.247937	0.0614728	cis
rs11640702	OID43630	DPEP1	7.29732	6.987e-13	4.10507e-10	0.210121	0.0287942	0.247937	0.0614728	cis
rs171307	OID44524	CDH15	-7.29694	7.00543e-13	4.11582e-10	-0.388571	0.0532513	-0.247925	0.0614668	cis
rs2912821	OID43859	IMPA1	7.29669	7.01747e-13	4.12283e-10	0.164288	0.0225154	0.247917	0.0614629	cis
rs11054070	OID44872	PRR4	-7.29665	7.01956e-13	4.12398e-10	-0.577115	0.0790931	-0.247916	0.0614622	cis
rs62227745	OID43834	IFNGR2	7.2966	7.02222e-13	4.1254e-10	0.330017	0.0452289	0.247914	0.0614614	cis
rs62227746	OID43834	IFNGR2	7.2966	7.02222e-13	4.1254e-10	0.330017	0.0452289	0.247914	0.0614614	cis
rs12051735	OID44393	VMO1	7.29651	7.02623e-13	4.12769e-10	0.742814	0.101804	0.247911	0.0614601	cis
rs73026253	OID45252	SELL	7.29638	7.03273e-13	4.13143e-10	0.132575	0.0181699	0.247907	0.061458	cis
rs1864398	OID44179	RET	-7.29614	7.04437e-13	4.13812e-10	-0.112359	0.0153998	-0.2479	0.0614542	cis
rs2505987	OID44179	RET	-7.29614	7.04437e-13	4.13812e-10	-0.112359	0.0153998	-0.2479	0.0614542	cis
rs138697509	OID43168	TDGF1	-7.2958	7.06136e-13	4.14803e-10	-2.82857	0.387698	-0.247889	0.0614488	cis
rs12953096	OID43937	LRRC37A2	7.2955	7.07593e-13	4.15652e-10	0.226281	0.0310165	0.247879	0.0614441	cis
rs12693004	OID44337	TNFAIP6	7.29523	7.08932e-13	4.16352e-10	0.267812	0.0367106	0.247871	0.0614398	cis
rs12624156	OID44337	TNFAIP6	7.29523	7.08932e-13	4.16352e-10	0.267812	0.0367106	0.247871	0.0614398	cis
rs67725431	OID44337	TNFAIP6	7.29523	7.08932e-13	4.16352e-10	0.267812	0.0367106	0.247871	0.0614398	cis
rs71350100	OID44337	TNFAIP6	7.29523	7.08932e-13	4.16352e-10	0.267812	0.0367106	0.247871	0.0614398	cis
rs4665168	OID44337	TNFAIP6	7.29523	7.08932e-13	4.16352e-10	0.267812	0.0367106	0.247871	0.0614398	cis
rs34028108	OID44337	TNFAIP6	7.29523	7.08932e-13	4.16352e-10	0.267812	0.0367106	0.247871	0.0614398	cis
rs13007728	OID44337	TNFAIP6	7.29523	7.08932e-13	4.16352e-10	0.267812	0.0367106	0.247871	0.0614398	cis
rs6752471	OID44337	TNFAIP6	7.29523	7.08932e-13	4.16352e-10	0.267812	0.0367106	0.247871	0.0614398	cis
rs13029968	OID44669	GALM	-7.29523	7.08945e-13	4.16352e-10	-0.345797	0.0474004	-0.24787	0.0614397	cis
rs34460712	OID44669	GALM	-7.29523	7.08945e-13	4.16352e-10	-0.345797	0.0474004	-0.24787	0.0614397	cis
rs75652034	OID44669	GALM	-7.29523	7.08945e-13	4.16352e-10	-0.345797	0.0474004	-0.24787	0.0614397	cis
rs12987870	OID44669	GALM	-7.29523	7.08945e-13	4.16352e-10	-0.345797	0.0474004	-0.24787	0.0614397	cis
rs74177081	OID44669	GALM	-7.29523	7.08945e-13	4.16352e-10	-0.345797	0.0474004	-0.24787	0.0614397	cis
rs62133111	OID45243	QPCT	7.29498	7.10188e-13	4.17074e-10	0.172609	0.0236613	0.247862	0.0614358	cis
rs2066928	OID44528	CDH6	-7.29483	7.10929e-13	4.17502e-10	-0.13698	0.0187776	-0.247858	0.0614334	cis
rs2534820	OID43804	HLA-A	-7.29462	7.11973e-13	4.18054e-10	-0.26334	0.0361006	-0.247851	0.0614301	cis
rs9280998	OID43804	HLA-A	-7.29462	7.11973e-13	4.18054e-10	-0.26334	0.0361006	-0.247851	0.0614301	cis
rs2534814	OID43804	HLA-A	-7.29462	7.11973e-13	4.18054e-10	-0.26334	0.0361006	-0.247851	0.0614301	cis
rs2516652	OID43804	HLA-A	-7.29462	7.11973e-13	4.18054e-10	-0.26334	0.0361006	-0.247851	0.0614301	cis
rs2534821	OID43804	HLA-A	-7.29462	7.11973e-13	4.18054e-10	-0.26334	0.0361006	-0.247851	0.0614301	cis
rs2524223	OID43804	HLA-A	-7.29462	7.11973e-13	4.18054e-10	-0.26334	0.0361006	-0.247851	0.0614301	cis
rs2516641	OID43804	HLA-A	-7.29462	7.11973e-13	4.18054e-10	-0.26334	0.0361006	-0.247851	0.0614301	cis
rs2074503	OID43804	HLA-A	-7.29462	7.11973e-13	4.18054e-10	-0.26334	0.0361006	-0.247851	0.0614301	cis
rs2159757	OID45413	SOD3	-7.29462	7.1198e-13	4.18054e-10	-0.288715	0.0395791	-0.247851	0.0614301	cis
rs6822503	OID42438	FAM114A1	-7.29447	7.12709e-13	4.18453e-10	-0.180096	0.0246893	-0.247846	0.0614277	cis
rs200462517	OID42438	FAM114A1	-7.29447	7.12709e-13	4.18453e-10	-0.180096	0.0246893	-0.247846	0.0614277	cis
rs373682521	OID42438	FAM114A1	-7.29447	7.12709e-13	4.18453e-10	-0.180096	0.0246893	-0.247846	0.0614277	cis
rs6531668	OID42438	FAM114A1	-7.29447	7.12709e-13	4.18453e-10	-0.180096	0.0246893	-0.247846	0.0614277	cis
rs2490441	OID45358	FCGR2A	-7.29416	7.14232e-13	4.1934e-10	-0.252044	0.0345542	-0.247836	0.0614229	cis
rs2288602	OID44750	LGALS8	-7.29413	7.14397e-13	4.19422e-10	-0.181641	0.0249024	-0.247835	0.0614224	cis
rs7555260	OID44750	LGALS8	-7.29413	7.14397e-13	4.19422e-10	-0.181641	0.0249024	-0.247835	0.0614224	cis
rs71401832	OID42623	IL34	7.29396	7.15236e-13	4.19907e-10	0.507168	0.0695326	0.24783	0.0614197	cis
rs12322464	OID44872	PRR4	7.29382	7.15932e-13	4.20308e-10	0.403777	0.0553587	0.247826	0.0614175	cis
rs114389872	OID45302	AGT	-7.29369	7.16581e-13	4.20682e-10	-0.63776	0.0874399	-0.247821	0.0614155	cis
rs1509395	OID44099	PLB1	7.29351	7.17498e-13	4.21213e-10	0.287503	0.039419	0.247816	0.0614126	cis
rs138829611	OID44776	MEP1B	7.29345	7.17784e-13	4.21344e-10	0.461571	0.0632857	0.247814	0.0614116	cis
rs16963289	OID44776	MEP1B	7.29345	7.17784e-13	4.21344e-10	0.461571	0.0632857	0.247814	0.0614116	cis
rs11665190	OID44776	MEP1B	7.29345	7.17784e-13	4.21344e-10	0.461571	0.0632857	0.247814	0.0614116	cis
rs11665147	OID44776	MEP1B	7.29345	7.17784e-13	4.21344e-10	0.461571	0.0632857	0.247814	0.0614116	cis
rs11665150	OID44776	MEP1B	7.29345	7.17784e-13	4.21344e-10	0.461571	0.0632857	0.247814	0.0614116	cis
rs547888830	OID44941	SMPDL3A	7.29339	7.18112e-13	4.21529e-10	0.721094	0.0988696	0.247812	0.0614106	cis
rs72819344	OID44524	CDH15	-7.29336	7.18241e-13	4.21598e-10	-0.34898	0.047849	-0.247811	0.0614102	cis
rs3852507	OID43971	MGMT	7.29301	7.19987e-13	4.22615e-10	0.291481	0.0399671	0.2478	0.0614047	cis
rs56296040	OID43630	DPEP1	7.29299	7.20098e-13	4.22673e-10	0.243399	0.0333744	0.247799	0.0614043	cis
rs632115	OID43821	HSD17B14	7.29288	7.20649e-13	4.22989e-10	0.385331	0.0528365	0.247796	0.0614026	cis
rs7025839	OID45299	ABO	-7.2928	7.21072e-13	4.2323e-10	-0.892116	0.122328	-0.247793	0.0614013	cis
rs149243383	OID45058	CD177	7.29262	7.2194e-13	4.23732e-10	1.85759	0.254721	0.247787	0.0613986	cis
rs1512991	OID44366	TSPAN8	7.2922	7.24053e-13	4.24965e-10	0.418348	0.0573692	0.247774	0.0613919	cis
rs4782449	OID44524	CDH15	7.29216	7.24286e-13	4.25094e-10	0.286662	0.039311	0.247772	0.0613912	cis
rs2385497	OID44750	LGALS8	-7.29207	7.2473e-13	4.25347e-10	-0.181483	0.0248878	-0.24777	0.0613898	cis
rs7314888	OID43901	KLRD1	7.29197	7.25243e-13	4.25618e-10	0.220818	0.0302824	0.247766	0.0613882	cis
rs11053738	OID43901	KLRD1	7.29197	7.25243e-13	4.25618e-10	0.220818	0.0302824	0.247766	0.0613882	cis
rs11053739	OID43901	KLRD1	7.29197	7.25243e-13	4.25618e-10	0.220818	0.0302824	0.247766	0.0613882	cis
rs11053740	OID43901	KLRD1	7.29197	7.25243e-13	4.25618e-10	0.220818	0.0302824	0.247766	0.0613882	cis
rs79410989	OID44266	SNCG	-7.29185	7.25829e-13	4.25955e-10	-0.375052	0.0514343	-0.247763	0.0613864	cis
rs57707083	OID44524	CDH15	-7.29183	7.25932e-13	4.26008e-10	-0.390166	0.0535073	-0.247762	0.061386	cis
rs34705438	OID42849	NQO1	7.29182	7.2601e-13	4.26046e-10	0.480647	0.065916	0.247762	0.0613858	cis
rs9549347	OID45356	F7	-7.29178	7.26168e-13	4.26132e-10	-0.187491	0.0257126	-0.247761	0.0613853	cis
rs140529	OID43572	CSF2RB	-7.29176	7.263e-13	4.26202e-10	-0.448921	0.0615655	-0.24776	0.0613849	cis
rs75765821	OID44508	CD276	7.29157	7.2725e-13	4.26714e-10	0.393946	0.0540276	0.247754	0.0613819	cis
rs78709247	OID44508	CD276	7.29157	7.2725e-13	4.26714e-10	0.393946	0.0540276	0.247754	0.0613819	cis
rs74367525	OID44508	CD276	7.29157	7.2725e-13	4.26714e-10	0.393946	0.0540276	0.247754	0.0613819	cis
rs76571485	OID44508	CD276	7.29157	7.2725e-13	4.26714e-10	0.393946	0.0540276	0.247754	0.0613819	cis
rs76495667	OID44508	CD276	7.29157	7.2725e-13	4.26714e-10	0.393946	0.0540276	0.247754	0.0613819	cis
rs141245755	OID44508	CD276	7.29157	7.2725e-13	4.26714e-10	0.393946	0.0540276	0.247754	0.0613819	cis
chr6_32694289_G_GAA	OID43805	HLA-DRA	-7.29152	7.27518e-13	4.26864e-10	-0.433687	0.0594783	-0.247752	0.0613811	cis
rs61859793	OID44927	SFTPD	7.29135	7.28363e-13	4.27353e-10	0.478548	0.0656323	0.247747	0.0613785	cis
rs73054887	OID45258	SIGLEC5	7.29073	7.31534e-13	4.29206e-10	0.9987	0.136982	0.247727	0.0613686	cis
rs10772662	OID43535	CLEC4C	7.29064	7.31969e-13	4.29446e-10	0.225412	0.030918	0.247724	0.0613673	cis
rs56910659	OID43535	CLEC4C	7.29064	7.31969e-13	4.29446e-10	0.225412	0.030918	0.247724	0.0613673	cis
rs188367729	OID44486	C1QTNF9	7.29051	7.32665e-13	4.29846e-10	0.380359	0.0521718	0.24772	0.0613651	cis
rs4375460	OID44661	FOLR3	7.29035	7.33439e-13	4.30293e-10	1.68502	0.23113	0.247715	0.0613627	cis
rs201253497	OID42398	EGFL7	-7.2903	7.33707e-13	4.30443e-10	-1.10134	0.151069	-0.247713	0.0613619	cis
chr6_55718950_T_TA	OID43749	GFRAL	-7.29018	7.34318e-13	4.30794e-10	-0.308924	0.0423753	-0.24771	0.06136	cis
rs17650274	OID43168	TDGF1	-7.28996	7.35465e-13	4.31459e-10	-1.99205	0.273259	-0.247702	0.0613565	cis
rs12775584	OID44972	TCTN3	7.2899	7.35764e-13	4.3162e-10	0.173067	0.0237407	0.2477	0.0613555	cis
rs34777055	OID44972	TCTN3	7.2899	7.35764e-13	4.3162e-10	0.173067	0.0237407	0.2477	0.0613555	cis
rs1650228	OID43066	SFTPA2	-7.28989	7.35831e-13	4.31652e-10	-0.321028	0.0440374	-0.2477	0.0613553	cis
rs34451801	OID41573	OLFM2	-7.28973	7.36625e-13	4.3211e-10	-0.541704	0.0743105	-0.247695	0.0613529	cis
rs35970797	OID44745	LEG1	7.28961	7.37279e-13	4.32428e-10	0.268892	0.036887	0.247691	0.0613509	cis
rs140584363	OID44626	ENPP1	7.28947	7.37978e-13	4.32428e-10	0.347605	0.0476859	0.247687	0.0613487	cis
rs17060705	OID44626	ENPP1	7.28947	7.37978e-13	4.32428e-10	0.347605	0.0476859	0.247687	0.0613487	cis
rs118061613	OID44626	ENPP1	7.28947	7.37978e-13	4.32428e-10	0.347605	0.0476859	0.247687	0.0613487	cis
rs114376367	OID44626	ENPP1	7.28947	7.37978e-13	4.32428e-10	0.347605	0.0476859	0.247687	0.0613487	cis
rs150910964	OID44626	ENPP1	7.28947	7.37978e-13	4.32428e-10	0.347605	0.0476859	0.247687	0.0613487	cis
rs17060724	OID44626	ENPP1	7.28947	7.37978e-13	4.32428e-10	0.347605	0.0476859	0.247687	0.0613487	cis
rs17060727	OID44626	ENPP1	7.28947	7.37978e-13	4.32428e-10	0.347605	0.0476859	0.247687	0.0613487	cis
rs17060730	OID44626	ENPP1	7.28947	7.37978e-13	4.32428e-10	0.347605	0.0476859	0.247687	0.0613487	cis
rs142669096	OID44626	ENPP1	7.28947	7.37978e-13	4.32428e-10	0.347605	0.0476859	0.247687	0.0613487	cis
rs17060735	OID44626	ENPP1	7.28947	7.37978e-13	4.32428e-10	0.347605	0.0476859	0.247687	0.0613487	cis
chr6_131769360_C_CT	OID44626	ENPP1	7.28947	7.37978e-13	4.32428e-10	0.347605	0.0476859	0.247687	0.0613487	cis
rs112517583	OID44626	ENPP1	7.28947	7.37978e-13	4.32428e-10	0.347605	0.0476859	0.247687	0.0613487	cis
rs76525116	OID44626	ENPP1	7.28947	7.37978e-13	4.32428e-10	0.347605	0.0476859	0.247687	0.0613487	cis
rs111394979	OID44626	ENPP1	7.28947	7.37978e-13	4.32428e-10	0.347605	0.0476859	0.247687	0.0613487	cis
rs111727784	OID44626	ENPP1	7.28947	7.37978e-13	4.32428e-10	0.347605	0.0476859	0.247687	0.0613487	cis
rs3911916	OID44626	ENPP1	7.28947	7.37978e-13	4.32428e-10	0.347605	0.0476859	0.247687	0.0613487	cis
rs3911915	OID44626	ENPP1	7.28947	7.37978e-13	4.32428e-10	0.347605	0.0476859	0.247687	0.0613487	cis
rs3911913	OID44626	ENPP1	7.28947	7.37978e-13	4.32428e-10	0.347605	0.0476859	0.247687	0.0613487	cis
rs17060746	OID44626	ENPP1	7.28947	7.37978e-13	4.32428e-10	0.347605	0.0476859	0.247687	0.0613487	cis
rs17060747	OID44626	ENPP1	7.28947	7.37978e-13	4.32428e-10	0.347605	0.0476859	0.247687	0.0613487	cis
rs76874458	OID44626	ENPP1	7.28947	7.37978e-13	4.32428e-10	0.347605	0.0476859	0.247687	0.0613487	cis
rs117404455	OID44626	ENPP1	7.28947	7.37978e-13	4.32428e-10	0.347605	0.0476859	0.247687	0.0613487	cis
rs17060750	OID44626	ENPP1	7.28947	7.37978e-13	4.32428e-10	0.347605	0.0476859	0.247687	0.0613487	cis
chr6_131770230_A_AT	OID44626	ENPP1	7.28947	7.37978e-13	4.32428e-10	0.347605	0.0476859	0.247687	0.0613487	cis
rs12523704	OID44626	ENPP1	7.28947	7.37978e-13	4.32428e-10	0.347605	0.0476859	0.247687	0.0613487	cis
rs12527112	OID44626	ENPP1	7.28947	7.37978e-13	4.32428e-10	0.347605	0.0476859	0.247687	0.0613487	cis
rs12525856	OID44626	ENPP1	7.28947	7.37978e-13	4.32428e-10	0.347605	0.0476859	0.247687	0.0613487	cis
rs12524061	OID44626	ENPP1	7.28947	7.37978e-13	4.32428e-10	0.347605	0.0476859	0.247687	0.0613487	cis
rs12527459	OID44626	ENPP1	7.28947	7.37978e-13	4.32428e-10	0.347605	0.0476859	0.247687	0.0613487	cis
rs12525888	OID44626	ENPP1	7.28947	7.37978e-13	4.32428e-10	0.347605	0.0476859	0.247687	0.0613487	cis
rs79501272	OID44626	ENPP1	7.28947	7.37978e-13	4.32428e-10	0.347605	0.0476859	0.247687	0.0613487	cis
rs74358641	OID44626	ENPP1	7.28947	7.37978e-13	4.32428e-10	0.347605	0.0476859	0.247687	0.0613487	cis
rs78261052	OID44626	ENPP1	7.28947	7.37978e-13	4.32428e-10	0.347605	0.0476859	0.247687	0.0613487	cis
rs113565667	OID44626	ENPP1	7.28947	7.37978e-13	4.32428e-10	0.347605	0.0476859	0.247687	0.0613487	cis
rs77733508	OID44626	ENPP1	7.28947	7.37978e-13	4.32428e-10	0.347605	0.0476859	0.247687	0.0613487	cis
rs367724732	OID44626	ENPP1	7.28947	7.37978e-13	4.32428e-10	0.347605	0.0476859	0.247687	0.0613487	cis
rs113455919	OID44626	ENPP1	7.28947	7.37978e-13	4.32428e-10	0.347605	0.0476859	0.247687	0.0613487	cis
rs12524612	OID44626	ENPP1	7.28947	7.37978e-13	4.32428e-10	0.347605	0.0476859	0.247687	0.0613487	cis
rs12524635	OID44626	ENPP1	7.28947	7.37978e-13	4.32428e-10	0.347605	0.0476859	0.247687	0.0613487	cis
rs12526824	OID44626	ENPP1	7.28947	7.37978e-13	4.32428e-10	0.347605	0.0476859	0.247687	0.0613487	cis
rs12526833	OID44626	ENPP1	7.28947	7.37978e-13	4.32428e-10	0.347605	0.0476859	0.247687	0.0613487	cis
rs114581745	OID44626	ENPP1	7.28947	7.37978e-13	4.32428e-10	0.347605	0.0476859	0.247687	0.0613487	cis
rs79557158	OID44626	ENPP1	7.28947	7.37978e-13	4.32428e-10	0.347605	0.0476859	0.247687	0.0613487	cis
rs3844003	OID44626	ENPP1	7.28947	7.37978e-13	4.32428e-10	0.347605	0.0476859	0.247687	0.0613487	cis
rs3908550	OID44626	ENPP1	7.28947	7.37978e-13	4.32428e-10	0.347605	0.0476859	0.247687	0.0613487	cis
rs3844004	OID44626	ENPP1	7.28947	7.37978e-13	4.32428e-10	0.347605	0.0476859	0.247687	0.0613487	cis
rs3844005	OID44626	ENPP1	7.28947	7.37978e-13	4.32428e-10	0.347605	0.0476859	0.247687	0.0613487	cis
rs4897538	OID44626	ENPP1	7.28947	7.37978e-13	4.32428e-10	0.347605	0.0476859	0.247687	0.0613487	cis
rs4897539	OID44626	ENPP1	7.28947	7.37978e-13	4.32428e-10	0.347605	0.0476859	0.247687	0.0613487	cis
rs4897540	OID44626	ENPP1	7.28947	7.37978e-13	4.32428e-10	0.347605	0.0476859	0.247687	0.0613487	cis
rs3912028	OID44626	ENPP1	7.28947	7.37978e-13	4.32428e-10	0.347605	0.0476859	0.247687	0.0613487	cis
rs113653360	OID44626	ENPP1	7.28947	7.37978e-13	4.32428e-10	0.347605	0.0476859	0.247687	0.0613487	cis
rs112714983	OID44626	ENPP1	7.28947	7.37978e-13	4.32428e-10	0.347605	0.0476859	0.247687	0.0613487	cis
rs17060759	OID44626	ENPP1	7.28947	7.37978e-13	4.32428e-10	0.347605	0.0476859	0.247687	0.0613487	cis
rs17060761	OID44626	ENPP1	7.28947	7.37978e-13	4.32428e-10	0.347605	0.0476859	0.247687	0.0613487	cis
rs79502745	OID44626	ENPP1	7.28947	7.37978e-13	4.32428e-10	0.347605	0.0476859	0.247687	0.0613487	cis
rs7756943	OID44626	ENPP1	7.28947	7.37978e-13	4.32428e-10	0.347605	0.0476859	0.247687	0.0613487	cis
rs7775436	OID44626	ENPP1	7.28947	7.37978e-13	4.32428e-10	0.347605	0.0476859	0.247687	0.0613487	cis
rs11362479	OID44626	ENPP1	7.28947	7.37978e-13	4.32428e-10	0.347605	0.0476859	0.247687	0.0613487	cis
rs75891821	OID44626	ENPP1	7.28947	7.37978e-13	4.32428e-10	0.347605	0.0476859	0.247687	0.0613487	cis
rs76140404	OID44626	ENPP1	7.28947	7.37978e-13	4.32428e-10	0.347605	0.0476859	0.247687	0.0613487	cis
rs17060769	OID44626	ENPP1	7.28947	7.37978e-13	4.32428e-10	0.347605	0.0476859	0.247687	0.0613487	cis
rs11168535	OID43552	COL2A1	7.28916	7.39569e-13	4.33352e-10	0.435662	0.0597685	0.247677	0.0613438	cis
rs2359674	OID44129	PRSS53	7.28911	7.39827e-13	4.33352e-10	0.220412	0.0302386	0.247675	0.061343	cis
rs72785535	OID44129	PRSS53	7.28911	7.39827e-13	4.33352e-10	0.220412	0.0302386	0.247675	0.061343	cis
rs45599534	OID44129	PRSS53	7.28911	7.39827e-13	4.33352e-10	0.220412	0.0302386	0.247675	0.061343	cis
rs17708472	OID44129	PRSS53	7.28911	7.39827e-13	4.33352e-10	0.220412	0.0302386	0.247675	0.061343	cis
rs17881535	OID44129	PRSS53	7.28911	7.39827e-13	4.33352e-10	0.220412	0.0302386	0.247675	0.061343	cis
rs12466121	OID44994	TP53I3	7.28909	7.39954e-13	4.33352e-10	0.174348	0.023919	0.247675	0.0613427	cis
rs2675351	OID44994	TP53I3	-7.28909	7.39954e-13	4.33352e-10	-0.174348	0.023919	-0.247675	0.0613427	cis
rs12614496	OID44994	TP53I3	-7.28909	7.39954e-13	4.33352e-10	-0.174348	0.023919	-0.247675	0.0613427	cis
rs12471864	OID44994	TP53I3	-7.28909	7.39954e-13	4.33352e-10	-0.174348	0.023919	-0.247675	0.0613427	cis
rs1156797	OID44994	TP53I3	-7.28909	7.39954e-13	4.33352e-10	-0.174348	0.023919	-0.247675	0.0613427	cis
rs6545162	OID44994	TP53I3	-7.28909	7.39954e-13	4.33352e-10	-0.174348	0.023919	-0.247675	0.0613427	cis
rs11687065	OID44994	TP53I3	-7.28909	7.39954e-13	4.33352e-10	-0.174348	0.023919	-0.247675	0.0613427	cis
rs12478037	OID44994	TP53I3	-7.28909	7.39954e-13	4.33352e-10	-0.174348	0.023919	-0.247675	0.0613427	cis
rs4665646	OID44994	TP53I3	-7.28909	7.39954e-13	4.33352e-10	-0.174348	0.023919	-0.247675	0.0613427	cis
rs1400218	OID44994	TP53I3	-7.28909	7.39954e-13	4.33352e-10	-0.174348	0.023919	-0.247675	0.0613427	cis
rs4665647	OID44994	TP53I3	-7.28909	7.39954e-13	4.33352e-10	-0.174348	0.023919	-0.247675	0.0613427	cis
rs4665247	OID44994	TP53I3	-7.28909	7.39954e-13	4.33352e-10	-0.174348	0.023919	-0.247675	0.0613427	cis
rs963726	OID44994	TP53I3	-7.28909	7.39954e-13	4.33352e-10	-0.174348	0.023919	-0.247675	0.0613427	cis
rs13021384	OID44994	TP53I3	-7.28909	7.39954e-13	4.33352e-10	-0.174348	0.023919	-0.247675	0.0613427	cis
rs10182357	OID44994	TP53I3	-7.28909	7.39954e-13	4.33352e-10	-0.174348	0.023919	-0.247675	0.0613427	cis
rs6751955	OID44994	TP53I3	-7.28909	7.39954e-13	4.33352e-10	-0.174348	0.023919	-0.247675	0.0613427	cis
rs2339886	OID44994	TP53I3	-7.28909	7.39954e-13	4.33352e-10	-0.174348	0.023919	-0.247675	0.0613427	cis
rs6729507	OID44994	TP53I3	-7.28909	7.39954e-13	4.33352e-10	-0.174348	0.023919	-0.247675	0.0613427	cis
rs76843406	OID44994	TP53I3	-7.28909	7.39954e-13	4.33352e-10	-0.174348	0.023919	-0.247675	0.0613427	cis
rs4564735	OID44994	TP53I3	-7.28909	7.39954e-13	4.33352e-10	-0.174348	0.023919	-0.247675	0.0613427	cis
rs10169690	OID44994	TP53I3	-7.28909	7.39954e-13	4.33352e-10	-0.174348	0.023919	-0.247675	0.0613427	cis
rs4665248	OID44994	TP53I3	-7.28909	7.39954e-13	4.33352e-10	-0.174348	0.023919	-0.247675	0.0613427	cis
rs74965737	OID44994	TP53I3	-7.28909	7.39954e-13	4.33352e-10	-0.174348	0.023919	-0.247675	0.0613427	cis
rs13035058	OID44994	TP53I3	-7.28909	7.39954e-13	4.33352e-10	-0.174348	0.023919	-0.247675	0.0613427	cis
rs6545184	OID44994	TP53I3	-7.28909	7.39954e-13	4.33352e-10	-0.174348	0.023919	-0.247675	0.0613427	cis
rs4806621	OID42672	KIR3DL1	-7.28871	7.41876e-13	4.34447e-10	-1.51393	0.207709	-0.247663	0.0613368	cis
rs199772650	OID42672	KIR3DL1	-7.28871	7.41876e-13	4.34447e-10	-1.51393	0.207709	-0.247663	0.0613368	cis
rs191123685	OID42672	KIR3DL1	-7.28871	7.41876e-13	4.34447e-10	-1.51393	0.207709	-0.247663	0.0613368	cis
rs149458145	OID42672	KIR3DL1	-7.28871	7.41876e-13	4.34447e-10	-1.51393	0.207709	-0.247663	0.0613368	cis
rs8078855	OID44928	SGSH	7.28868	7.42056e-13	4.34545e-10	0.224634	0.0308196	0.247662	0.0613362	cis
rs216484	OID45043	BLMH	7.28831	7.43938e-13	4.3564e-10	0.161683	0.0221839	0.24765	0.0613305	cis
rs186087023	OID44580	CTSF	7.28826	7.44204e-13	4.35788e-10	0.654021	0.0897362	0.247648	0.0613297	cis
rs4073394	OID44661	FOLR3	-7.28821	7.44462e-13	4.35931e-10	-1.21422	0.1666	-0.247647	0.0613289	cis
rs190058519	OID43630	DPEP1	7.28813	7.44887e-13	4.36173e-10	0.369509	0.0507001	0.247644	0.0613276	cis
rs10488574	OID44430	ZP3	7.28782	7.465e-13	4.37079e-10	1.29238	0.177334	0.247634	0.0613227	cis
rs17210045	OID44430	ZP3	7.28782	7.465e-13	4.37079e-10	1.29238	0.177334	0.247634	0.0613227	cis
rs74302344	OID44430	ZP3	7.28782	7.465e-13	4.37079e-10	1.29238	0.177334	0.247634	0.0613227	cis
rs2903813	OID44430	ZP3	7.28782	7.465e-13	4.37079e-10	1.29238	0.177334	0.247634	0.0613227	cis
rs2868370	OID44430	ZP3	7.28782	7.465e-13	4.37079e-10	1.29238	0.177334	0.247634	0.0613227	cis
rs2936818	OID42496	GASK1A	-7.28769	7.4716e-13	4.37412e-10	-0.468279	0.0642562	-0.24763	0.0613207	cis
rs4683355	OID42496	GASK1A	-7.28769	7.4716e-13	4.37412e-10	-0.468279	0.0642562	-0.24763	0.0613207	cis
rs1949585	OID42496	GASK1A	-7.28769	7.4716e-13	4.37412e-10	-0.468279	0.0642562	-0.24763	0.0613207	cis
rs2002182	OID42496	GASK1A	-7.28769	7.4716e-13	4.37412e-10	-0.468279	0.0642562	-0.24763	0.0613207	cis
rs729654	OID42496	GASK1A	-7.28769	7.4716e-13	4.37412e-10	-0.468279	0.0642562	-0.24763	0.0613207	cis
rs12639294	OID42496	GASK1A	-7.28769	7.4716e-13	4.37412e-10	-0.468279	0.0642562	-0.24763	0.0613207	cis
rs4683356	OID42496	GASK1A	-7.28769	7.4716e-13	4.37412e-10	-0.468279	0.0642562	-0.24763	0.0613207	cis
chr17_80220988_A_ACC	OID44928	SGSH	7.28719	7.49809e-13	4.38956e-10	0.246151	0.0337787	0.247614	0.0613127	cis
chr19_15471421_G_GT	OID45481	PGLYRP2	-7.28707	7.5042e-13	4.39306e-10	-0.192407	0.0264039	-0.24761	0.0613108	cis
rs13122604	OID44587	CXCL5	7.28704	7.50572e-13	4.39318e-10	0.525871	0.0721652	0.247609	0.0613103	cis
rs6819566	OID44587	CXCL5	7.28704	7.50572e-13	4.39318e-10	0.525871	0.0721652	0.247609	0.0613103	cis
rs13112134	OID44587	CXCL5	7.28704	7.50572e-13	4.39318e-10	0.525871	0.0721652	0.247609	0.0613103	cis
rs2082823	OID44587	CXCL5	7.28704	7.50572e-13	4.39318e-10	0.525871	0.0721652	0.247609	0.0613103	cis
rs2082822	OID44587	CXCL5	7.28704	7.50572e-13	4.39318e-10	0.525871	0.0721652	0.247609	0.0613103	cis
rs7668241	OID44587	CXCL5	7.28704	7.50572e-13	4.39318e-10	0.525871	0.0721652	0.247609	0.0613103	cis
rs10805071	OID44587	CXCL5	7.28704	7.50572e-13	4.39318e-10	0.525871	0.0721652	0.247609	0.0613103	cis
rs7662553	OID44587	CXCL5	7.28704	7.50572e-13	4.39318e-10	0.525871	0.0721652	0.247609	0.0613103	cis
rs2115695	OID44587	CXCL5	7.28704	7.50572e-13	4.39318e-10	0.525871	0.0721652	0.247609	0.0613103	cis
rs4694654	OID44587	CXCL5	7.28704	7.50572e-13	4.39318e-10	0.525871	0.0721652	0.247609	0.0613103	cis
rs36033613	OID44847	PILRB	-7.28694	7.511e-13	4.39596e-10	-0.277088	0.0380253	-0.247606	0.0613088	cis
rs34893607	OID44847	PILRB	-7.28694	7.511e-13	4.39596e-10	-0.277088	0.0380253	-0.247606	0.0613088	cis
rs13236234	OID44847	PILRB	-7.28694	7.511e-13	4.39596e-10	-0.277088	0.0380253	-0.247606	0.0613088	cis
rs3807475	OID44847	PILRB	-7.28694	7.511e-13	4.39596e-10	-0.277088	0.0380253	-0.247606	0.0613088	cis
rs117310757	OID43774	GPC5	-7.28687	7.51442e-13	4.39789e-10	-0.678053	0.0930514	-0.247604	0.0613077	cis
rs11246165	OID44529	CDHR5	7.28682	7.51702e-13	4.39933e-10	0.187109	0.0256778	0.247602	0.0613069	cis
rs62291358	OID44765	MAN2B2	-7.28643	7.53775e-13	4.41139e-10	-0.21449	0.0294369	-0.24759	0.0613007	cis
rs7072746	OID43885	KAZALD1	7.28635	7.54209e-13	4.41362e-10	0.310652	0.0426348	0.247587	0.0612994	cis
rs4917928	OID43885	KAZALD1	7.28635	7.54209e-13	4.41362e-10	0.310652	0.0426348	0.247587	0.0612994	cis
rs4919522	OID43885	KAZALD1	7.28635	7.54209e-13	4.41362e-10	0.310652	0.0426348	0.247587	0.0612994	cis
rs10748806	OID43885	KAZALD1	7.28635	7.54209e-13	4.41362e-10	0.310652	0.0426348	0.247587	0.0612994	cis
rs2034968	OID44776	MEP1B	7.28632	7.54341e-13	4.41432e-10	0.461433	0.0633287	0.247586	0.061299	cis
rs252350	OID44467	APOBR	-7.2863	7.54466e-13	4.41497e-10	-0.275436	0.0378019	-0.247586	0.0612986	cis
rs3747481	OID44129	PRSS53	-7.28619	7.55026e-13	4.41783e-10	-0.202441	0.0277842	-0.247582	0.0612969	cis
rs11319708	OID44129	PRSS53	-7.28619	7.55026e-13	4.41783e-10	-0.202441	0.0277842	-0.247582	0.0612969	cis
rs8058578	OID44129	PRSS53	-7.28619	7.55026e-13	4.41783e-10	-0.202441	0.0277842	-0.247582	0.0612969	cis
rs7204278	OID44129	PRSS53	-7.28619	7.55026e-13	4.41783e-10	-0.202441	0.0277842	-0.247582	0.0612969	cis
rs4616297	OID44129	PRSS53	-7.28619	7.55026e-13	4.41783e-10	-0.202441	0.0277842	-0.247582	0.0612969	cis
rs759216625	OID43937	LRRC37A2	-7.28619	7.55033e-13	4.41783e-10	-0.669228	0.0918488	-0.247582	0.0612969	cis
rs140788256	OID45358	FCGR2A	7.28593	7.56387e-13	4.42567e-10	0.758504	0.104105	0.247574	0.0612928	cis
rs1533186	OID44745	LEG1	7.28583	7.56938e-13	4.42821e-10	0.268144	0.0368036	0.247571	0.0612912	cis
rs7761797	OID44745	LEG1	7.28583	7.56938e-13	4.42821e-10	0.268144	0.0368036	0.247571	0.0612912	cis
rs7766541	OID44745	LEG1	7.28583	7.56938e-13	4.42821e-10	0.268144	0.0368036	0.247571	0.0612912	cis
rs9385431	OID44745	LEG1	7.28583	7.56938e-13	4.42821e-10	0.268144	0.0368036	0.247571	0.0612912	cis
rs2875983	OID44745	LEG1	7.28583	7.56938e-13	4.42821e-10	0.268144	0.0368036	0.247571	0.0612912	cis
rs7743300	OID44745	LEG1	7.28583	7.56938e-13	4.42821e-10	0.268144	0.0368036	0.247571	0.0612912	cis
rs6569495	OID44745	LEG1	7.28583	7.56938e-13	4.42821e-10	0.268144	0.0368036	0.247571	0.0612912	cis
rs6909510	OID44745	LEG1	7.28583	7.56938e-13	4.42821e-10	0.268144	0.0368036	0.247571	0.0612912	cis
rs6921497	OID44745	LEG1	7.28583	7.56938e-13	4.42821e-10	0.268144	0.0368036	0.247571	0.0612912	cis
rs59980332	OID43355	ALDH3A1	-7.28582	7.56982e-13	4.42823e-10	-0.305201	0.0418898	-0.24757	0.0612911	cis
rs34834489	OID43355	ALDH3A1	-7.28582	7.56982e-13	4.42823e-10	-0.305201	0.0418898	-0.24757	0.0612911	cis
rs11655989	OID43355	ALDH3A1	-7.28582	7.56982e-13	4.42823e-10	-0.305201	0.0418898	-0.24757	0.0612911	cis
rs2569703	OID44708	ICAM5	-7.28547	7.58808e-13	4.43884e-10	-0.167851	0.0230392	-0.247559	0.0612856	cis
rs35725751	OID44467	APOBR	-7.28546	7.58894e-13	4.43926e-10	-0.395006	0.0542184	-0.247559	0.0612853	cis
rs34273095	OID44994	TP53I3	7.28529	7.5977e-13	4.44431e-10	0.263313	0.0361431	0.247553	0.0612827	cis
rs7703289	OID44680	GHR	7.28507	7.60943e-13	4.45109e-10	0.203059	0.0278733	0.247546	0.0612792	cis
rs6132785	OID44576	CST7	7.28503	7.61157e-13	4.45219e-10	0.440857	0.0605154	0.247545	0.0612786	cis
rs6138466	OID44576	CST7	7.28503	7.61157e-13	4.45219e-10	0.440857	0.0605154	0.247545	0.0612786	cis
rs740025	OID43552	COL2A1	7.28499	7.61376e-13	4.45332e-10	0.454698	0.0624158	0.247544	0.0612779	cis
rs4237856	OID43552	COL2A1	-7.28499	7.61376e-13	4.45332e-10	-0.454698	0.0624158	-0.247544	0.0612779	cis
chr6_29955223_G_C	OID43804	HLA-A	7.28497	7.61467e-13	4.45377e-10	0.248869	0.0341619	0.247543	0.0612777	cis
rs2085019	OID44010	NAPRT	-7.28423	7.65402e-13	4.47617e-10	-0.358962	0.0492793	-0.24752	0.061266	cis
rs10109931	OID44010	NAPRT	-7.28423	7.65402e-13	4.47617e-10	-0.358962	0.0492793	-0.24752	0.061266	cis
rs4874159	OID44010	NAPRT	-7.28423	7.65402e-13	4.47617e-10	-0.358962	0.0492793	-0.24752	0.061266	cis
rs3812448	OID44010	NAPRT	-7.28423	7.65402e-13	4.47617e-10	-0.358962	0.0492793	-0.24752	0.061266	cis
rs1466219	OID44010	NAPRT	-7.28423	7.65402e-13	4.47617e-10	-0.358962	0.0492793	-0.24752	0.061266	cis
rs4874163	OID44010	NAPRT	-7.28423	7.65402e-13	4.47617e-10	-0.358962	0.0492793	-0.24752	0.061266	cis
rs4874164	OID44010	NAPRT	-7.28423	7.65402e-13	4.47617e-10	-0.358962	0.0492793	-0.24752	0.061266	cis
rs33967841	OID44010	NAPRT	-7.28423	7.65402e-13	4.47617e-10	-0.358962	0.0492793	-0.24752	0.061266	cis
rs369652	OID45363	FGL1	7.28404	7.6641e-13	4.48198e-10	0.564698	0.0775254	0.247514	0.061263	cis
rs338228	OID44304	TACSTD2	-7.28391	7.67124e-13	4.48608e-10	-0.152442	0.0209286	-0.247509	0.0612609	cis
chr6_160871765_AT_A	OID45475	LPA	-7.2838	7.67675e-13	4.48922e-10	-0.572495	0.0785984	-0.247506	0.0612592	cis
rs12145148	OID42450	FCRL3	-7.28356	7.68981e-13	4.49672e-10	-0.37229	0.0511138	-0.247498	0.0612554	cis
rs10988674	OID44702	HMCN2	7.28344	7.6963e-13	4.49672e-10	0.300816	0.0413014	0.247494	0.0612535	cis
rs10988677	OID44702	HMCN2	7.28344	7.6963e-13	4.49672e-10	0.300816	0.0413014	0.247494	0.0612535	cis
rs10988678	OID44702	HMCN2	7.28344	7.6963e-13	4.49672e-10	0.300816	0.0413014	0.247494	0.0612535	cis
rs10988679	OID44702	HMCN2	7.28344	7.6963e-13	4.49672e-10	0.300816	0.0413014	0.247494	0.0612535	cis
rs9473668	OID43564	CRISP2	7.28334	7.70173e-13	4.49672e-10	0.302244	0.041498	0.247491	0.0612519	cis
rs775493245	OID43564	CRISP2	7.28334	7.70173e-13	4.49672e-10	0.302244	0.041498	0.247491	0.0612519	cis
rs6923438	OID43564	CRISP2	7.28334	7.70173e-13	4.49672e-10	0.302244	0.041498	0.247491	0.0612519	cis
rs6923626	OID43564	CRISP2	7.28334	7.70173e-13	4.49672e-10	0.302244	0.041498	0.247491	0.0612519	cis
rs28452955	OID43564	CRISP2	7.28334	7.70173e-13	4.49672e-10	0.302244	0.041498	0.247491	0.0612519	cis
rs12216442	OID43564	CRISP2	7.28334	7.70173e-13	4.49672e-10	0.302244	0.041498	0.247491	0.0612519	cis
rs10498779	OID43564	CRISP2	7.28334	7.70173e-13	4.49672e-10	0.302244	0.041498	0.247491	0.0612519	cis
rs17663881	OID43564	CRISP2	7.28334	7.70173e-13	4.49672e-10	0.302244	0.041498	0.247491	0.0612519	cis
rs1053497	OID43564	CRISP2	7.28334	7.70173e-13	4.49672e-10	0.302244	0.041498	0.247491	0.0612519	cis
rs199554931	OID43564	CRISP2	7.28334	7.70173e-13	4.49672e-10	0.302244	0.041498	0.247491	0.0612519	cis
rs146546627	OID43564	CRISP2	7.28334	7.70173e-13	4.49672e-10	0.302244	0.041498	0.247491	0.0612519	cis
rs79728129	OID43564	CRISP2	7.28334	7.70173e-13	4.49672e-10	0.302244	0.041498	0.247491	0.0612519	cis
rs79456939	OID43564	CRISP2	7.28334	7.70173e-13	4.49672e-10	0.302244	0.041498	0.247491	0.0612519	cis
rs76674305	OID43564	CRISP2	7.28334	7.70173e-13	4.49672e-10	0.302244	0.041498	0.247491	0.0612519	cis
rs12216534	OID43564	CRISP2	7.28334	7.70173e-13	4.49672e-10	0.302244	0.041498	0.247491	0.0612519	cis
rs12204917	OID43564	CRISP2	7.28334	7.70173e-13	4.49672e-10	0.302244	0.041498	0.247491	0.0612519	cis
rs12198652	OID43564	CRISP2	7.28334	7.70173e-13	4.49672e-10	0.302244	0.041498	0.247491	0.0612519	cis
rs12193606	OID43564	CRISP2	7.28334	7.70173e-13	4.49672e-10	0.302244	0.041498	0.247491	0.0612519	cis
rs1572882	OID43564	CRISP2	7.28334	7.70173e-13	4.49672e-10	0.302244	0.041498	0.247491	0.0612519	cis
rs6928271	OID43564	CRISP2	7.28334	7.70173e-13	4.49672e-10	0.302244	0.041498	0.247491	0.0612519	cis
rs12200699	OID43564	CRISP2	7.28334	7.70173e-13	4.49672e-10	0.302244	0.041498	0.247491	0.0612519	cis
rs62404901	OID43564	CRISP2	7.28334	7.70173e-13	4.49672e-10	0.302244	0.041498	0.247491	0.0612519	cis
rs12204651	OID43564	CRISP2	7.28334	7.70173e-13	4.49672e-10	0.302244	0.041498	0.247491	0.0612519	cis
rs12211947	OID43564	CRISP2	7.28334	7.70173e-13	4.49672e-10	0.302244	0.041498	0.247491	0.0612519	cis
rs12196205	OID43564	CRISP2	7.28334	7.70173e-13	4.49672e-10	0.302244	0.041498	0.247491	0.0612519	cis
rs12209643	OID43564	CRISP2	7.28334	7.70173e-13	4.49672e-10	0.302244	0.041498	0.247491	0.0612519	cis
rs62404902	OID43564	CRISP2	7.28334	7.70173e-13	4.49672e-10	0.302244	0.041498	0.247491	0.0612519	cis
rs12198253	OID43564	CRISP2	7.28334	7.70173e-13	4.49672e-10	0.302244	0.041498	0.247491	0.0612519	cis
rs45595734	OID43564	CRISP2	7.28334	7.70173e-13	4.49672e-10	0.302244	0.041498	0.247491	0.0612519	cis
rs3209304	OID43564	CRISP2	7.28334	7.70173e-13	4.49672e-10	0.302244	0.041498	0.247491	0.0612519	cis
rs62404904	OID43564	CRISP2	7.28334	7.70173e-13	4.49672e-10	0.302244	0.041498	0.247491	0.0612519	cis
rs79671908	OID43564	CRISP2	7.28334	7.70173e-13	4.49672e-10	0.302244	0.041498	0.247491	0.0612519	cis
rs12213547	OID43564	CRISP2	7.28334	7.70173e-13	4.49672e-10	0.302244	0.041498	0.247491	0.0612519	cis
rs12200231	OID43564	CRISP2	7.28334	7.70173e-13	4.49672e-10	0.302244	0.041498	0.247491	0.0612519	cis
rs17663956	OID43564	CRISP2	7.28334	7.70173e-13	4.49672e-10	0.302244	0.041498	0.247491	0.0612519	cis
rs62404905	OID43564	CRISP2	7.28334	7.70173e-13	4.49672e-10	0.302244	0.041498	0.247491	0.0612519	cis
rs62404906	OID43564	CRISP2	7.28334	7.70173e-13	4.49672e-10	0.302244	0.041498	0.247491	0.0612519	cis
rs62404907	OID43564	CRISP2	7.28334	7.70173e-13	4.49672e-10	0.302244	0.041498	0.247491	0.0612519	cis
rs57789146	OID43564	CRISP2	7.28334	7.70173e-13	4.49672e-10	0.302244	0.041498	0.247491	0.0612519	cis
rs62404910	OID43564	CRISP2	7.28334	7.70173e-13	4.49672e-10	0.302244	0.041498	0.247491	0.0612519	cis
rs62404911	OID43564	CRISP2	7.28334	7.70173e-13	4.49672e-10	0.302244	0.041498	0.247491	0.0612519	cis
rs62404912	OID43564	CRISP2	7.28334	7.70173e-13	4.49672e-10	0.302244	0.041498	0.247491	0.0612519	cis
rs139499194	OID43564	CRISP2	7.28334	7.70173e-13	4.49672e-10	0.302244	0.041498	0.247491	0.0612519	cis
rs62404913	OID43564	CRISP2	7.28334	7.70173e-13	4.49672e-10	0.302244	0.041498	0.247491	0.0612519	cis
rs12209658	OID43564	CRISP2	7.28334	7.70173e-13	4.49672e-10	0.302244	0.041498	0.247491	0.0612519	cis
rs73425875	OID43564	CRISP2	7.28334	7.70173e-13	4.49672e-10	0.302244	0.041498	0.247491	0.0612519	cis
rs12213539	OID43564	CRISP2	7.28334	7.70173e-13	4.49672e-10	0.302244	0.041498	0.247491	0.0612519	cis
rs62404914	OID43564	CRISP2	7.28334	7.70173e-13	4.49672e-10	0.302244	0.041498	0.247491	0.0612519	cis
rs62404915	OID43564	CRISP2	7.28334	7.70173e-13	4.49672e-10	0.302244	0.041498	0.247491	0.0612519	cis
rs12207300	OID43564	CRISP2	7.28334	7.70173e-13	4.49672e-10	0.302244	0.041498	0.247491	0.0612519	cis
rs56118419	OID43564	CRISP2	7.28334	7.70173e-13	4.49672e-10	0.302244	0.041498	0.247491	0.0612519	cis
rs12209344	OID43564	CRISP2	7.28334	7.70173e-13	4.49672e-10	0.302244	0.041498	0.247491	0.0612519	cis
rs12191354	OID43564	CRISP2	7.28334	7.70173e-13	4.49672e-10	0.302244	0.041498	0.247491	0.0612519	cis
rs55720315	OID43564	CRISP2	7.28334	7.70173e-13	4.49672e-10	0.302244	0.041498	0.247491	0.0612519	cis
rs1934854	OID43564	CRISP2	7.28334	7.70173e-13	4.49672e-10	0.302244	0.041498	0.247491	0.0612519	cis
rs12197213	OID43564	CRISP2	7.28334	7.70173e-13	4.49672e-10	0.302244	0.041498	0.247491	0.0612519	cis
rs12191742	OID43564	CRISP2	7.28334	7.70173e-13	4.49672e-10	0.302244	0.041498	0.247491	0.0612519	cis
rs62404937	OID43564	CRISP2	7.28334	7.70173e-13	4.49672e-10	0.302244	0.041498	0.247491	0.0612519	cis
rs7757933	OID43564	CRISP2	7.28334	7.70173e-13	4.49672e-10	0.302244	0.041498	0.247491	0.0612519	cis
rs7738293	OID43564	CRISP2	7.28334	7.70173e-13	4.49672e-10	0.302244	0.041498	0.247491	0.0612519	cis
rs12191200	OID43564	CRISP2	7.28334	7.70173e-13	4.49672e-10	0.302244	0.041498	0.247491	0.0612519	cis
rs12200365	OID43564	CRISP2	7.28334	7.70173e-13	4.49672e-10	0.302244	0.041498	0.247491	0.0612519	cis
rs12193465	OID43564	CRISP2	7.28334	7.70173e-13	4.49672e-10	0.302244	0.041498	0.247491	0.0612519	cis
rs12210421	OID43564	CRISP2	7.28334	7.70173e-13	4.49672e-10	0.302244	0.041498	0.247491	0.0612519	cis
rs12212140	OID43564	CRISP2	7.28334	7.70173e-13	4.49672e-10	0.302244	0.041498	0.247491	0.0612519	cis
rs12198753	OID43564	CRISP2	7.28334	7.70173e-13	4.49672e-10	0.302244	0.041498	0.247491	0.0612519	cis
rs62404938	OID43564	CRISP2	7.28334	7.70173e-13	4.49672e-10	0.302244	0.041498	0.247491	0.0612519	cis
chr6_49873766_G_GT	OID43564	CRISP2	7.28334	7.70173e-13	4.49672e-10	0.302244	0.041498	0.247491	0.0612519	cis
rs138720306	OID43564	CRISP2	7.28334	7.70173e-13	4.49672e-10	0.302244	0.041498	0.247491	0.0612519	cis
rs7762683	OID43564	CRISP2	7.28334	7.70173e-13	4.49672e-10	0.302244	0.041498	0.247491	0.0612519	cis
rs12198437	OID43564	CRISP2	7.28334	7.70173e-13	4.49672e-10	0.302244	0.041498	0.247491	0.0612519	cis
rs12198389	OID43564	CRISP2	7.28334	7.70173e-13	4.49672e-10	0.302244	0.041498	0.247491	0.0612519	cis
rs7767534	OID43564	CRISP2	7.28334	7.70173e-13	4.49672e-10	0.302244	0.041498	0.247491	0.0612519	cis
rs12190275	OID43564	CRISP2	7.28334	7.70173e-13	4.49672e-10	0.302244	0.041498	0.247491	0.0612519	cis
rs12211256	OID43564	CRISP2	7.28334	7.70173e-13	4.49672e-10	0.302244	0.041498	0.247491	0.0612519	cis
rs6908197	OID43564	CRISP2	7.28334	7.70173e-13	4.49672e-10	0.302244	0.041498	0.247491	0.0612519	cis
rs7751850	OID43564	CRISP2	7.28334	7.70173e-13	4.49672e-10	0.302244	0.041498	0.247491	0.0612519	cis
rs62404939	OID43564	CRISP2	7.28334	7.70173e-13	4.49672e-10	0.302244	0.041498	0.247491	0.0612519	cis
rs12209826	OID43564	CRISP2	7.28334	7.70173e-13	4.49672e-10	0.302244	0.041498	0.247491	0.0612519	cis
rs12211707	OID43564	CRISP2	7.28334	7.70173e-13	4.49672e-10	0.302244	0.041498	0.247491	0.0612519	cis
rs9381825	OID43564	CRISP2	7.28334	7.70173e-13	4.49672e-10	0.302244	0.041498	0.247491	0.0612519	cis
rs9395533	OID43564	CRISP2	7.28334	7.70173e-13	4.49672e-10	0.302244	0.041498	0.247491	0.0612519	cis
rs12205393	OID43564	CRISP2	7.28334	7.70173e-13	4.49672e-10	0.302244	0.041498	0.247491	0.0612519	cis
rs9367377	OID43564	CRISP2	7.28334	7.70173e-13	4.49672e-10	0.302244	0.041498	0.247491	0.0612519	cis
rs9349504	OID43564	CRISP2	7.28334	7.70173e-13	4.49672e-10	0.302244	0.041498	0.247491	0.0612519	cis
rs9357635	OID43564	CRISP2	7.28334	7.70173e-13	4.49672e-10	0.302244	0.041498	0.247491	0.0612519	cis
rs58967105	OID44884	PVR	7.28322	7.70802e-13	4.50015e-10	0.195195	0.0268007	0.247487	0.06125	cis
rs66786749	OID44884	PVR	7.28322	7.70802e-13	4.50015e-10	0.195195	0.0268007	0.247487	0.06125	cis
rs34537198	OID44884	PVR	7.28322	7.70802e-13	4.50015e-10	0.195195	0.0268007	0.247487	0.06125	cis
rs10456328	OID43428	BTN1A1	-7.28288	7.72631e-13	4.5106e-10	-0.394882	0.0542205	-0.247477	0.0612446	cis
rs72836460	OID43428	BTN1A1	-7.28288	7.72631e-13	4.5106e-10	-0.394882	0.0542205	-0.247477	0.0612446	cis
rs72840194	OID43428	BTN1A1	-7.28288	7.72631e-13	4.5106e-10	-0.394882	0.0542205	-0.247477	0.0612446	cis
rs4919518	OID43885	KAZALD1	7.28275	7.73316e-13	4.51452e-10	0.310595	0.042648	0.247472	0.0612426	cis
rs34184971	OID43966	MDGA1	7.28268	7.73694e-13	4.51665e-10	0.324989	0.044625	0.24747	0.0612415	cis
rs885107	OID44129	PRSS53	-7.28263	7.73982e-13	4.51794e-10	-0.202393	0.0277912	-0.247469	0.0612407	cis
rs7187359	OID44129	PRSS53	-7.28263	7.73982e-13	4.51794e-10	-0.202393	0.0277912	-0.247469	0.0612407	cis
rs6565197	OID44129	PRSS53	-7.28263	7.73982e-13	4.51794e-10	-0.202393	0.0277912	-0.247469	0.0612407	cis
rs67456513	OID44129	PRSS53	-7.28263	7.73982e-13	4.51794e-10	-0.202393	0.0277912	-0.247469	0.0612407	cis
rs7197770	OID44129	PRSS53	-7.28263	7.73982e-13	4.51794e-10	-0.202393	0.0277912	-0.247469	0.0612407	cis
rs4474882	OID45422	TGOLN2	7.28252	7.74554e-13	4.5212e-10	0.230683	0.0316762	0.247465	0.061239	cis
rs28526689	OID45005	TYRO3	-7.28232	7.75634e-13	4.52727e-10	-0.139322	0.0191315	-0.247459	0.0612358	cis
rs28444909	OID45005	TYRO3	-7.28232	7.75634e-13	4.52727e-10	-0.139322	0.0191315	-0.247459	0.0612358	cis
rs1107858	OID45005	TYRO3	-7.28232	7.75634e-13	4.52727e-10	-0.139322	0.0191315	-0.247459	0.0612358	cis
chr15_41731398_TTC_T	OID45005	TYRO3	7.28215	7.76548e-13	4.53252e-10	0.139799	0.0191975	0.247453	0.0612332	cis
rs61860411	OID43066	SFTPA2	-7.28183	7.78289e-13	4.54261e-10	-0.638217	0.0876451	-0.247443	0.0612281	cis
rs7191944	OID43630	DPEP1	7.28175	7.78736e-13	4.54513e-10	0.198787	0.0272993	0.24744	0.0612268	cis
rs153472	OID45133	GM2A	7.28171	7.78942e-13	4.54618e-10	0.174435	0.0239553	0.247439	0.0612262	cis
rs166039	OID45133	GM2A	7.28171	7.78942e-13	4.54618e-10	0.174435	0.0239553	0.247439	0.0612262	cis
rs2185174	OID43885	KAZALD1	7.28157	7.79698e-13	4.54964e-10	0.310943	0.0427027	0.247435	0.061224	cis
rs7092475	OID43885	KAZALD1	7.28157	7.79698e-13	4.54964e-10	0.310943	0.0427027	0.247435	0.061224	cis
rs7092614	OID43885	KAZALD1	7.28157	7.79698e-13	4.54964e-10	0.310943	0.0427027	0.247435	0.061224	cis
rs6584413	OID43885	KAZALD1	7.28157	7.79698e-13	4.54964e-10	0.310943	0.0427027	0.247435	0.061224	cis
rs4919523	OID43885	KAZALD1	7.28157	7.79698e-13	4.54964e-10	0.310943	0.0427027	0.247435	0.061224	cis
rs4919525	OID43885	KAZALD1	7.28157	7.79698e-13	4.54964e-10	0.310943	0.0427027	0.247435	0.061224	cis
rs4919526	OID43885	KAZALD1	7.28157	7.79698e-13	4.54964e-10	0.310943	0.0427027	0.247435	0.061224	cis
rs4919527	OID43885	KAZALD1	7.28157	7.79698e-13	4.54964e-10	0.310943	0.0427027	0.247435	0.061224	cis
rs10786622	OID43885	KAZALD1	7.28157	7.79698e-13	4.54964e-10	0.310943	0.0427027	0.247435	0.061224	cis
rs4919529	OID43885	KAZALD1	7.28157	7.79698e-13	4.54964e-10	0.310943	0.0427027	0.247435	0.061224	cis
rs4919530	OID43885	KAZALD1	7.28157	7.79698e-13	4.54964e-10	0.310943	0.0427027	0.247435	0.061224	cis
rs4919531	OID43885	KAZALD1	7.28157	7.79698e-13	4.54964e-10	0.310943	0.0427027	0.247435	0.061224	cis
rs11269384	OID45422	TGOLN2	-7.28155	7.79839e-13	4.55039e-10	-0.230543	0.0316612	-0.247434	0.0612236	cis
rs10898809	OID44661	FOLR3	-7.28115	7.8197e-13	4.56274e-10	-1.19019	0.163462	-0.247421	0.0612174	cis
rs2294759	OID45432	VNN1	-7.28113	7.82116e-13	4.56339e-10	-0.326106	0.0447879	-0.247421	0.061217	cis
rs11657331	OID45019	WFIKKN2	7.28113	7.82122e-13	4.56339e-10	0.208504	0.0286363	0.247421	0.061217	cis
rs11652818	OID45019	WFIKKN2	7.28113	7.82122e-13	4.56339e-10	0.208504	0.0286363	0.247421	0.061217	cis
rs962952	OID45342	CRISP3	7.28103	7.82638e-13	4.56601e-10	0.159713	0.0219355	0.247418	0.0612155	cis
rs74728995	OID45342	CRISP3	7.28103	7.82638e-13	4.56601e-10	0.159713	0.0219355	0.247418	0.0612155	cis
rs77755051	OID45342	CRISP3	7.28103	7.82638e-13	4.56601e-10	0.159713	0.0219355	0.247418	0.0612155	cis
rs3799684	OID45342	CRISP3	7.28103	7.82638e-13	4.56601e-10	0.159713	0.0219355	0.247418	0.0612155	cis
rs1884954	OID45342	CRISP3	7.28103	7.82638e-13	4.56601e-10	0.159713	0.0219355	0.247418	0.0612155	cis
rs11433419	OID44745	LEG1	7.28078	7.84021e-13	4.574e-10	0.268869	0.0369286	0.247409	0.0612115	cis
rs12755544	OID43705	FCRL2	-7.28062	7.84899e-13	4.57864e-10	-0.205326	0.0282018	-0.247404	0.0612089	cis
rs12118837	OID43705	FCRL2	-7.28062	7.84899e-13	4.57864e-10	-0.205326	0.0282018	-0.247404	0.0612089	cis
rs7520627	OID43705	FCRL2	-7.28062	7.84899e-13	4.57864e-10	-0.205326	0.0282018	-0.247404	0.0612089	cis
rs2224607	OID43705	FCRL2	-7.28062	7.84899e-13	4.57864e-10	-0.205326	0.0282018	-0.247404	0.0612089	cis
rs12730818	OID43705	FCRL2	-7.28062	7.84899e-13	4.57864e-10	-0.205326	0.0282018	-0.247404	0.0612089	cis
rs12726950	OID43705	FCRL2	-7.28062	7.84899e-13	4.57864e-10	-0.205326	0.0282018	-0.247404	0.0612089	cis
rs149778160	OID44444	ADGRD1	7.28051	7.85492e-13	4.58202e-10	0.608132	0.0835288	0.247401	0.0612072	cis
rs77681059	OID43630	DPEP1	7.28034	7.86428e-13	4.5874e-10	0.346981	0.0476601	0.247395	0.0612045	cis
rs7515448	OID43565	CRNN	7.2803	7.86615e-13	4.58841e-10	0.351581	0.048292	0.247394	0.061204	cis
rs1827682	OID42623	IL34	7.28029	7.86682e-13	4.58873e-10	0.498105	0.0684183	0.247394	0.0612038	cis
rs11177623	OID45078	CNTN1	-7.28018	7.87288e-13	4.59218e-10	-0.124887	0.0171544	-0.24739	0.061202	cis
rs2037595	OID44847	PILRB	-7.28015	7.87447e-13	4.59303e-10	-0.340715	0.0468005	-0.247389	0.0612016	cis
rs13255037	OID45363	FGL1	-7.27992	7.88725e-13	4.6004e-10	-0.319073	0.0438292	-0.247382	0.0611979	cis
rs11666162	OID44512	CD33	-7.27976	7.89587e-13	4.60511e-10	-0.388476	0.0533638	-0.247377	0.0611954	cis
rs60840298	OID44512	CD33	-7.27976	7.89587e-13	4.60511e-10	-0.388476	0.0533638	-0.247377	0.0611954	cis
rs58285859	OID44512	CD33	-7.27976	7.89587e-13	4.60511e-10	-0.388476	0.0533638	-0.247377	0.0611954	cis
rs11673679	OID44512	CD33	-7.27976	7.89587e-13	4.60511e-10	-0.388476	0.0533638	-0.247377	0.0611954	cis
rs6427327	OID43796	HDGF	-7.27947	7.91207e-13	4.61448e-10	-0.448299	0.0615841	-0.247368	0.0611908	cis
rs1359082	OID43532	CLEC12A	7.27946	7.91239e-13	4.61459e-10	0.208159	0.0285954	0.247367	0.0611907	cis
rs148735267	OID43066	SFTPA2	7.2794	7.91544e-13	4.61628e-10	0.314899	0.0432589	0.247366	0.0611898	cis
rs1325908	OID45191	MUC1	-7.27932	7.92035e-13	4.61907e-10	-0.381439	0.0524004	-0.247363	0.0611884	cis
rs12025491	OID44750	LGALS8	-7.27895	7.94061e-13	4.6308e-10	-0.170138	0.023374	-0.247351	0.0611826	cis
rs77881733	OID45455	CFHR4	-7.2789	7.94342e-13	4.63236e-10	-0.666757	0.0916014	-0.24735	0.0611818	cis
rs1014555	OID45287	TNN	-7.27868	7.95562e-13	4.63875e-10	-0.181925	0.0249942	-0.247342	0.0611783	cis
rs10753091	OID45287	TNN	-7.27868	7.95562e-13	4.63875e-10	-0.181925	0.0249942	-0.247342	0.0611783	cis
rs10489326	OID45287	TNN	-7.27868	7.95562e-13	4.63875e-10	-0.181925	0.0249942	-0.247342	0.0611783	cis
chr1_175165905_GT_G	OID45287	TNN	-7.27868	7.95562e-13	4.63875e-10	-0.181925	0.0249942	-0.247342	0.0611783	cis
rs4344281	OID45287	TNN	-7.27868	7.95562e-13	4.63875e-10	-0.181925	0.0249942	-0.247342	0.0611783	cis
chr1_175167314_G_GA	OID45287	TNN	-7.27868	7.95562e-13	4.63875e-10	-0.181925	0.0249942	-0.247342	0.0611783	cis
rs1883102	OID45287	TNN	-7.27868	7.95562e-13	4.63875e-10	-0.181925	0.0249942	-0.247342	0.0611783	cis
rs729675	OID45287	TNN	-7.27868	7.95562e-13	4.63875e-10	-0.181925	0.0249942	-0.247342	0.0611783	cis
rs13373754	OID45287	TNN	-7.27868	7.95562e-13	4.63875e-10	-0.181925	0.0249942	-0.247342	0.0611783	cis
rs7919302	OID45479	MBL2	-7.27866	7.95666e-13	4.63928e-10	-0.520696	0.0715374	-0.247342	0.061178	cis
rs11089812	OID43572	CSF2RB	-7.27861	7.95917e-13	4.64058e-10	-0.409649	0.0562812	-0.24734	0.0611773	cis
rs11089813	OID43572	CSF2RB	-7.27861	7.95917e-13	4.64058e-10	-0.409649	0.0562812	-0.24734	0.0611773	cis
rs4713213	OID43804	HLA-A	7.27814	7.98526e-13	4.65571e-10	0.265541	0.0364848	0.247325	0.0611699	cis
rs550885736	OID42398	EGFL7	-7.27804	7.99099e-13	4.65897e-10	-1.16662	0.160294	-0.247322	0.0611682	cis
rs12530498	OID44111	PON2	-7.27788	7.9996e-13	4.66391e-10	-0.293454	0.0403213	-0.247317	0.0611658	cis
rs76460348	OID45414	SPARCL1	7.27768	8.01126e-13	4.67063e-10	0.190188	0.0261331	0.247311	0.0611625	cis
rs1363447	OID44079	PCDHB15	-7.27736	8.02884e-13	4.6808e-10	-0.190485	0.0261751	-0.2473	0.0611575	cis
rs749368	OID42898	PEBP4	7.27725	8.03518e-13	4.68441e-10	1.11764	0.15358	0.247297	0.0611557	cis
rs34734963	OID40778	AKAP13	7.27683	8.0583e-13	4.69773e-10	0.527879	0.0725423	0.247284	0.0611492	cis
rs4843090	OID40778	AKAP13	7.27683	8.0583e-13	4.69773e-10	0.527879	0.0725423	0.247284	0.0611492	cis
rs13262416	OID44338	TNFRSF10A	7.27679	8.06093e-13	4.69918e-10	0.152185	0.0209138	0.247282	0.0611485	cis
rs4785701	OID43630	DPEP1	7.27675	8.0631e-13	4.70036e-10	0.208976	0.0287184	0.247281	0.0611479	cis
rs28452472	OID43805	HLA-DRA	7.27667	8.06762e-13	4.70283e-10	0.687389	0.0944647	0.247278	0.0611466	cis
rs111359823	OID43805	HLA-DRA	7.27667	8.06762e-13	4.70283e-10	0.687389	0.0944647	0.247278	0.0611466	cis
rs34491457	OID43898	KLK15	7.27653	8.07531e-13	4.70724e-10	0.570222	0.0783645	0.247274	0.0611444	cis
rs6593971	OID44858	PM20D1	7.27629	8.08896e-13	4.71492e-10	0.580399	0.0797658	0.247266	0.0611406	cis
rs1951242	OID44588	CXCL6	7.27628	8.08935e-13	4.71492e-10	0.244352	0.033582	0.247266	0.0611405	cis
rs9891080	OID44751	LGALS9	7.27625	8.09087e-13	4.71492e-10	0.190146	0.0261324	0.247265	0.0611401	cis
rs4795830	OID44751	LGALS9	7.27625	8.09087e-13	4.71492e-10	0.190146	0.0261324	0.247265	0.0611401	cis
rs9905566	OID44751	LGALS9	7.27625	8.09087e-13	4.71492e-10	0.190146	0.0261324	0.247265	0.0611401	cis
rs12941053	OID44751	LGALS9	7.27625	8.09087e-13	4.71492e-10	0.190146	0.0261324	0.247265	0.0611401	cis
rs28425473	OID44751	LGALS9	7.27625	8.09087e-13	4.71492e-10	0.190146	0.0261324	0.247265	0.0611401	cis
rs361497	OID44751	LGALS9	7.27625	8.09087e-13	4.71492e-10	0.190146	0.0261324	0.247265	0.0611401	cis
rs4794974	OID44751	LGALS9	7.27625	8.09087e-13	4.71492e-10	0.190146	0.0261324	0.247265	0.0611401	cis
rs4795835	OID44751	LGALS9	7.27625	8.09087e-13	4.71492e-10	0.190146	0.0261324	0.247265	0.0611401	cis
rs4794975	OID44751	LGALS9	7.27625	8.09087e-13	4.71492e-10	0.190146	0.0261324	0.247265	0.0611401	cis
rs12949932	OID44751	LGALS9	7.27625	8.09087e-13	4.71492e-10	0.190146	0.0261324	0.247265	0.0611401	cis
rs9944511	OID44751	LGALS9	7.27625	8.09087e-13	4.71492e-10	0.190146	0.0261324	0.247265	0.0611401	cis
rs9944514	OID44751	LGALS9	7.27625	8.09087e-13	4.71492e-10	0.190146	0.0261324	0.247265	0.0611401	cis
rs62055780	OID44751	LGALS9	7.27625	8.09087e-13	4.71492e-10	0.190146	0.0261324	0.247265	0.0611401	cis
rs74321993	OID44751	LGALS9	7.27625	8.09087e-13	4.71492e-10	0.190146	0.0261324	0.247265	0.0611401	cis
rs79526289	OID44751	LGALS9	7.27625	8.09087e-13	4.71492e-10	0.190146	0.0261324	0.247265	0.0611401	cis
rs2478541	OID45302	AGT	-7.27621	8.09326e-13	4.71623e-10	-0.331582	0.0455707	-0.247264	0.0611394	cis
rs1610149	OID44837	PDCD6	-7.27615	8.09655e-13	4.71798e-10	-0.292822	0.0402441	-0.247262	0.0611385	cis
rs56054432	OID44837	PDCD6	-7.27615	8.09655e-13	4.71798e-10	-0.292822	0.0402441	-0.247262	0.0611385	cis
rs8087581	OID44776	MEP1B	7.2758	8.11638e-13	4.7288e-10	0.516452	0.0709822	0.247251	0.0611329	cis
rs11662168	OID44776	MEP1B	7.2758	8.11638e-13	4.7288e-10	0.516452	0.0709822	0.247251	0.0611329	cis
rs17811690	OID44776	MEP1B	7.2758	8.11638e-13	4.7288e-10	0.516452	0.0709822	0.247251	0.0611329	cis
rs13381541	OID44776	MEP1B	7.2758	8.11638e-13	4.7288e-10	0.516452	0.0709822	0.247251	0.0611329	cis
rs13380952	OID44776	MEP1B	7.2758	8.11638e-13	4.7288e-10	0.516452	0.0709822	0.247251	0.0611329	cis
rs34506065	OID44776	MEP1B	7.2758	8.11638e-13	4.7288e-10	0.516452	0.0709822	0.247251	0.0611329	cis
rs12604457	OID44776	MEP1B	7.2758	8.11638e-13	4.7288e-10	0.516452	0.0709822	0.247251	0.0611329	cis
rs8094711	OID44776	MEP1B	7.2758	8.11638e-13	4.7288e-10	0.516452	0.0709822	0.247251	0.0611329	cis
rs17744164	OID44776	MEP1B	7.2758	8.11638e-13	4.7288e-10	0.516452	0.0709822	0.247251	0.0611329	cis
rs138886395	OID42977	RAB44	7.27515	8.15341e-13	4.75029e-10	1.15133	0.158256	0.24723	0.0611226	cis
rs3760624	OID44884	PVR	7.27489	8.1677e-13	4.75829e-10	0.195979	0.026939	0.247222	0.0611186	cis
rs28411142	OID44884	PVR	7.27489	8.1677e-13	4.75829e-10	0.195979	0.026939	0.247222	0.0611186	cis
rs35739046	OID44884	PVR	7.27489	8.1677e-13	4.75829e-10	0.195979	0.026939	0.247222	0.0611186	cis
rs35385129	OID44884	PVR	7.27489	8.1677e-13	4.75829e-10	0.195979	0.026939	0.247222	0.0611186	cis
rs6815674	OID44765	MAN2B2	-7.27471	8.178e-13	4.7642e-10	-0.212962	0.0292743	-0.247216	0.0611158	cis
rs752262	OID45057	CD164	7.27464	8.18219e-13	4.7664e-10	0.134475	0.0184854	0.247214	0.0611146	cis
rs1546980	OID45057	CD164	7.27464	8.18219e-13	4.7664e-10	0.134475	0.0184854	0.247214	0.0611146	cis
rs3778477	OID45057	CD164	7.27464	8.18219e-13	4.7664e-10	0.134475	0.0184854	0.247214	0.0611146	cis
rs6980962	OID45363	FGL1	-7.27456	8.18675e-13	4.76897e-10	-0.319075	0.0438617	-0.247211	0.0611133	cis
rs62068676	OID44524	CDH15	-7.27451	8.18975e-13	4.77064e-10	-0.401752	0.0552273	-0.247209	0.0611125	cis
rs1711647	OID43971	MGMT	-7.27442	8.19496e-13	4.77334e-10	-0.297522	0.0408997	-0.247207	0.0611111	cis
rs1547549	OID43971	MGMT	7.27442	8.19496e-13	4.77334e-10	0.297522	0.0408997	0.247207	0.0611111	cis
rs1981116	OID43971	MGMT	7.27442	8.19496e-13	4.77334e-10	0.297522	0.0408997	0.247207	0.0611111	cis
rs7082228	OID43971	MGMT	7.27442	8.19496e-13	4.77334e-10	0.297522	0.0408997	0.247207	0.0611111	cis
rs13017757	OID45086	COLEC11	7.27437	8.19747e-13	4.77472e-10	0.149172	0.0205065	0.247205	0.0611104	cis
rs144255898	OID43229	TPSD1	-7.27432	8.20064e-13	4.77649e-10	-0.992563	0.136448	-0.247203	0.0611095	cis
rs3751236	OID42731	MANSC4	-7.2743	8.20155e-13	4.77693e-10	-0.534174	0.073433	-0.247203	0.0611092	cis
rs55817675	OID43565	CRNN	7.27384	8.2276e-13	4.79177e-10	0.361262	0.0496659	0.247188	0.0611021	cis
rs112584962	OID43565	CRNN	7.27384	8.2276e-13	4.79177e-10	0.361262	0.0496659	0.247188	0.0611021	cis
rs765213852	OID43565	CRNN	7.27384	8.2276e-13	4.79177e-10	0.361262	0.0496659	0.247188	0.0611021	cis
rs924086	OID43565	CRNN	7.27384	8.2276e-13	4.79177e-10	0.361262	0.0496659	0.247188	0.0611021	cis
rs2008916	OID40778	AKAP13	7.27376	8.23225e-13	4.79315e-10	0.527498	0.0725207	0.247186	0.0611008	cis
rs10520599	OID40778	AKAP13	7.27376	8.23225e-13	4.79315e-10	0.527498	0.0725207	0.247186	0.0611008	cis
rs11637768	OID40778	AKAP13	7.27376	8.23225e-13	4.79315e-10	0.527498	0.0725207	0.247186	0.0611008	cis
rs2291048	OID40778	AKAP13	7.27376	8.23225e-13	4.79315e-10	0.527498	0.0725207	0.247186	0.0611008	cis
rs2291047	OID40778	AKAP13	7.27376	8.23225e-13	4.79315e-10	0.527498	0.0725207	0.247186	0.0611008	cis
rs2306225	OID40778	AKAP13	7.27376	8.23225e-13	4.79315e-10	0.527498	0.0725207	0.247186	0.0611008	cis
rs11638720	OID40778	AKAP13	7.27376	8.23225e-13	4.79315e-10	0.527498	0.0725207	0.247186	0.0611008	cis
rs1961601	OID40778	AKAP13	7.27376	8.23225e-13	4.79315e-10	0.527498	0.0725207	0.247186	0.0611008	cis
rs2016517	OID40778	AKAP13	7.27376	8.23225e-13	4.79315e-10	0.527498	0.0725207	0.247186	0.0611008	cis
rs727379	OID40778	AKAP13	7.27376	8.23225e-13	4.79315e-10	0.527498	0.0725207	0.247186	0.0611008	cis
chr15_85687210_GTCACACAACC_G	OID40778	AKAP13	7.27376	8.23225e-13	4.79315e-10	0.527498	0.0725207	0.247186	0.0611008	cis
rs17574774	OID40778	AKAP13	7.27376	8.23225e-13	4.79315e-10	0.527498	0.0725207	0.247186	0.0611008	cis
rs17636864	OID40778	AKAP13	7.27376	8.23225e-13	4.79315e-10	0.527498	0.0725207	0.247186	0.0611008	cis
rs17637142	OID40778	AKAP13	7.27376	8.23225e-13	4.79315e-10	0.527498	0.0725207	0.247186	0.0611008	cis
rs11630923	OID40778	AKAP13	7.27376	8.23225e-13	4.79315e-10	0.527498	0.0725207	0.247186	0.0611008	cis
rs11635418	OID40778	AKAP13	7.27376	8.23225e-13	4.79315e-10	0.527498	0.0725207	0.247186	0.0611008	cis
rs34517579	OID43311	AAMDC	7.27376	8.23264e-13	4.7933e-10	0.216733	0.0297966	0.247185	0.0611007	cis
rs11075745	OID42849	NQO1	7.27357	8.24327e-13	4.7993e-10	0.458606	0.063051	0.24718	0.0610977	cis
rs8043925	OID42849	NQO1	7.27357	8.24327e-13	4.7993e-10	0.458606	0.063051	0.24718	0.0610977	cis
rs113931622	OID45342	CRISP3	7.27357	8.24337e-13	4.7993e-10	0.1589	0.0218462	0.24718	0.0610977	cis
rs11024565	OID45409	SAA4	7.27356	8.24397e-13	4.79956e-10	0.184453	0.0253594	0.247179	0.0610975	cis
rs7515074	OID45333	CFHR5	-7.2728	8.28767e-13	4.8247e-10	-0.180939	0.0248788	-0.247155	0.0610856	cis
rs16963270	OID44776	MEP1B	7.27279	8.28787e-13	4.8247e-10	0.460299	0.0632906	0.247155	0.0610855	cis
rs41527551	OID44776	MEP1B	7.27279	8.28787e-13	4.8247e-10	0.460299	0.0632906	0.247155	0.0610855	cis
rs1964517	OID44776	MEP1B	7.27279	8.28787e-13	4.8247e-10	0.460299	0.0632906	0.247155	0.0610855	cis
rs8097263	OID44776	MEP1B	7.27279	8.28787e-13	4.8247e-10	0.460299	0.0632906	0.247155	0.0610855	cis
rs4843093	OID40778	AKAP13	7.27267	8.29507e-13	4.82864e-10	0.527332	0.0725088	0.247151	0.0610835	cis
rs11636347	OID40778	AKAP13	7.27267	8.29507e-13	4.82864e-10	0.527332	0.0725088	0.247151	0.0610835	cis
rs17637276	OID40778	AKAP13	7.27267	8.29507e-13	4.82864e-10	0.527332	0.0725088	0.247151	0.0610835	cis
rs74929549	OID44326	TLR1	7.27254	8.30281e-13	4.83298e-10	0.218673	0.0300683	0.247147	0.0610814	cis
rs5743611	OID44326	TLR1	7.27254	8.30281e-13	4.83298e-10	0.218673	0.0300683	0.247147	0.0610814	cis
rs2910006	OID44079	PCDHB15	-7.27248	8.30607e-13	4.83429e-10	-0.186782	0.0256834	-0.247145	0.0610805	cis
rs2910329	OID44079	PCDHB15	-7.27248	8.30607e-13	4.83429e-10	-0.186782	0.0256834	-0.247145	0.0610805	cis
rs2910333	OID44079	PCDHB15	-7.27248	8.30607e-13	4.83429e-10	-0.186782	0.0256834	-0.247145	0.0610805	cis
rs2910004	OID44079	PCDHB15	-7.27248	8.30607e-13	4.83429e-10	-0.186782	0.0256834	-0.247145	0.0610805	cis
rs2910003	OID44079	PCDHB15	-7.27248	8.30607e-13	4.83429e-10	-0.186782	0.0256834	-0.247145	0.0610805	cis
rs2910002	OID44079	PCDHB15	-7.27248	8.30607e-13	4.83429e-10	-0.186782	0.0256834	-0.247145	0.0610805	cis
rs2907314	OID44079	PCDHB15	-7.27248	8.30607e-13	4.83429e-10	-0.186782	0.0256834	-0.247145	0.0610805	cis
rs9891898	OID43489	CD300LF	-7.27243	8.30912e-13	4.83598e-10	-0.290002	0.039877	-0.247143	0.0610797	cis
rs6683580	OID45358	FCGR2A	7.27217	8.32404e-13	4.84458e-10	0.281691	0.0387355	0.247135	0.0610756	cis
rs2795885	OID42883	PBLD	7.27208	8.32917e-13	4.84614e-10	0.498816	0.0685933	0.247132	0.0610742	cis
rs12782037	OID42883	PBLD	-7.27208	8.32917e-13	4.84614e-10	-0.498816	0.0685933	-0.247132	0.0610742	cis
rs12358895	OID42883	PBLD	-7.27208	8.32917e-13	4.84614e-10	-0.498816	0.0685933	-0.247132	0.0610742	cis
rs10998232	OID42883	PBLD	-7.27208	8.32917e-13	4.84614e-10	-0.498816	0.0685933	-0.247132	0.0610742	cis
rs12773329	OID42883	PBLD	-7.27208	8.32917e-13	4.84614e-10	-0.498816	0.0685933	-0.247132	0.0610742	cis
rs10998236	OID42883	PBLD	-7.27208	8.32917e-13	4.84614e-10	-0.498816	0.0685933	-0.247132	0.0610742	cis
rs10998238	OID42883	PBLD	-7.27208	8.32917e-13	4.84614e-10	-0.498816	0.0685933	-0.247132	0.0610742	cis
rs80341890	OID42883	PBLD	-7.27208	8.32917e-13	4.84614e-10	-0.498816	0.0685933	-0.247132	0.0610742	cis
rs10998247	OID42883	PBLD	-7.27208	8.32917e-13	4.84614e-10	-0.498816	0.0685933	-0.247132	0.0610742	cis
rs10998255	OID42883	PBLD	-7.27208	8.32917e-13	4.84614e-10	-0.498816	0.0685933	-0.247132	0.0610742	cis
rs10998256	OID42883	PBLD	-7.27208	8.32917e-13	4.84614e-10	-0.498816	0.0685933	-0.247132	0.0610742	cis
rs71475250	OID42883	PBLD	-7.27208	8.32917e-13	4.84614e-10	-0.498816	0.0685933	-0.247132	0.0610742	cis
rs61704878	OID42883	PBLD	-7.27208	8.32917e-13	4.84614e-10	-0.498816	0.0685933	-0.247132	0.0610742	cis
rs10998266	OID42883	PBLD	-7.27208	8.32917e-13	4.84614e-10	-0.498816	0.0685933	-0.247132	0.0610742	cis
rs7073038	OID42883	PBLD	-7.27208	8.32917e-13	4.84614e-10	-0.498816	0.0685933	-0.247132	0.0610742	cis
rs201614314	OID42883	PBLD	-7.27208	8.32917e-13	4.84614e-10	-0.498816	0.0685933	-0.247132	0.0610742	cis
rs71475254	OID42883	PBLD	-7.27208	8.32917e-13	4.84614e-10	-0.498816	0.0685933	-0.247132	0.0610742	cis
rs57575372	OID43945	LY75	-7.27203	8.33203e-13	4.84705e-10	-0.141386	0.0194425	-0.24713	0.0610734	cis
rs55946200	OID43945	LY75	-7.27203	8.33203e-13	4.84705e-10	-0.141386	0.0194425	-0.24713	0.0610734	cis
rs12477092	OID43945	LY75	-7.27203	8.33203e-13	4.84705e-10	-0.141386	0.0194425	-0.24713	0.0610734	cis
rs2081423	OID43945	LY75	-7.27203	8.33203e-13	4.84705e-10	-0.141386	0.0194425	-0.24713	0.0610734	cis
rs2113861	OID43945	LY75	-7.27203	8.33203e-13	4.84705e-10	-0.141386	0.0194425	-0.24713	0.0610734	cis
rs12468868	OID43945	LY75	-7.27203	8.33203e-13	4.84705e-10	-0.141386	0.0194425	-0.24713	0.0610734	cis
rs3903306	OID43945	LY75	-7.27203	8.33203e-13	4.84705e-10	-0.141386	0.0194425	-0.24713	0.0610734	cis
rs111996352	OID43945	LY75	-7.27203	8.33203e-13	4.84705e-10	-0.141386	0.0194425	-0.24713	0.0610734	cis
rs56027129	OID43945	LY75	-7.27203	8.33203e-13	4.84705e-10	-0.141386	0.0194425	-0.24713	0.0610734	cis
rs10772807	OID40826	ART4	-7.27197	8.33525e-13	4.84884e-10	-0.379795	0.0522272	-0.247129	0.0610726	cis
rs11589805	OID45225	PLA2G2A	-7.27188	8.34085e-13	4.85201e-10	-0.300649	0.0413441	-0.247126	0.061071	cis
rs753653594	OID44680	GHR	7.27184	8.34286e-13	4.8531e-10	0.248941	0.0342336	0.247124	0.0610705	cis
rs77418648	OID43773	GPC1	-7.27178	8.34675e-13	4.85511e-10	-0.207076	0.0284767	-0.247122	0.0610694	cis
rs77078946	OID43773	GPC1	-7.27178	8.34675e-13	4.85511e-10	-0.207076	0.0284767	-0.247122	0.0610694	cis
rs35036547	OID43773	GPC1	-7.27178	8.34675e-13	4.85511e-10	-0.207076	0.0284767	-0.247122	0.0610694	cis
rs12459411	OID42672	KIR3DL1	7.27167	8.35305e-13	4.85869e-10	0.839302	0.115421	0.247119	0.0610677	cis
rs578068430	OID45058	CD177	-7.27165	8.35407e-13	4.8592e-10	-1.58831	0.218425	-0.247118	0.0610675	cis
rs4522134	OID44552	CNTN5	-7.27162	8.3559e-13	4.85985e-10	-0.20152	0.0277132	-0.247117	0.061067	cis
rs74746474	OID44552	CNTN5	-7.27162	8.3559e-13	4.85985e-10	-0.20152	0.0277132	-0.247117	0.061067	cis
rs4279979	OID44552	CNTN5	-7.27162	8.3559e-13	4.85985e-10	-0.20152	0.0277132	-0.247117	0.061067	cis
rs75311105	OID44552	CNTN5	-7.27162	8.3559e-13	4.85985e-10	-0.20152	0.0277132	-0.247117	0.061067	cis
rs2656220	OID44552	CNTN5	-7.27162	8.3559e-13	4.85985e-10	-0.20152	0.0277132	-0.247117	0.061067	cis
rs1264456	OID43804	HLA-A	-7.27155	8.35986e-13	4.86198e-10	-0.261901	0.0360172	-0.247115	0.0610659	cis
rs3132614	OID43804	HLA-A	-7.27155	8.35986e-13	4.86198e-10	-0.261901	0.0360172	-0.247115	0.0610659	cis
rs7313688	OID43902	KLRK1	7.27146	8.36521e-13	4.86501e-10	0.17691	0.0243293	0.247112	0.0610644	cis
rs74182050	OID43610	DKKL1	7.27142	8.36728e-13	4.86613e-10	0.897476	0.123425	0.247111	0.0610639	cis
rs4281405	OID44266	SNCG	-7.27139	8.36945e-13	4.8673e-10	-0.372343	0.0512066	-0.24711	0.0610633	cis
rs2858877	OID43805	HLA-DRA	-7.27121	8.37985e-13	4.87327e-10	-0.48127	0.0661884	-0.247104	0.0610605	cis
rs36069524	OID44033	NMI	7.27106	8.38844e-13	4.87818e-10	0.280594	0.0385905	0.247099	0.0610581	cis
rs141721270	OID45058	CD177	-7.27086	8.40006e-13	4.8845e-10	-0.857176	0.117892	-0.247093	0.061055	cis
rs2505998	OID44179	RET	-7.27086	8.40033e-13	4.8845e-10	-0.112134	0.0154224	-0.247093	0.0610549	cis
rs2435366	OID44179	RET	-7.27086	8.40033e-13	4.8845e-10	-0.112134	0.0154224	-0.247093	0.0610549	cis
rs10900296	OID44179	RET	-7.27086	8.40033e-13	4.8845e-10	-0.112134	0.0154224	-0.247093	0.0610549	cis
rs1864410	OID44179	RET	-7.27086	8.40033e-13	4.8845e-10	-0.112134	0.0154224	-0.247093	0.0610549	cis
rs1864408	OID44179	RET	-7.27086	8.40033e-13	4.8845e-10	-0.112134	0.0154224	-0.247093	0.0610549	cis
rs2435362	OID44179	RET	-7.27086	8.40033e-13	4.8845e-10	-0.112134	0.0154224	-0.247093	0.0610549	cis
rs9886963	OID42787	MUC20	7.27085	8.40083e-13	4.88471e-10	0.393646	0.0541403	0.247093	0.0610548	cis
rs7709215	OID44680	GHR	7.27079	8.40404e-13	4.88649e-10	0.201659	0.0277354	0.247091	0.0610539	cis
rs2024320	OID43535	CLEC4C	7.27068	8.41077e-13	4.89032e-10	0.225007	0.0309472	0.247087	0.0610521	cis
rs9939860	OID43630	DPEP1	7.27053	8.41912e-13	4.89509e-10	0.207941	0.0286005	0.247083	0.0610499	cis
rs4754597	OID44552	CNTN5	7.27031	8.43225e-13	4.90264e-10	0.179146	0.0246407	0.247076	0.0610463	cis
rs116404514	OID45448	C7	7.27028	8.43407e-13	4.90361e-10	0.44718	0.0615079	0.247075	0.0610458	cis
rs6479629	OID45349	DBH	7.27026	8.43518e-13	4.90409e-10	0.482101	0.0663114	0.247074	0.0610455	cis
rs11379391	OID45349	DBH	7.27026	8.43518e-13	4.90409e-10	0.482101	0.0663114	0.247074	0.0610455	cis
rs115734907	OID44727	KDR	7.27005	8.44758e-13	4.91122e-10	0.332342	0.0457139	0.247067	0.0610422	cis
rs3086665	OID45287	TNN	7.27004	8.44806e-13	4.91141e-10	0.177699	0.0244426	0.247067	0.0610421	cis
chr10_79928284_T_TG	OID44927	SFTPD	7.26992	8.45504e-13	4.91538e-10	0.25863	0.0355754	0.247063	0.0610402	cis
rs2075688	OID44730	KLK10	-7.26985	8.4592e-13	4.91772e-10	-0.185387	0.0255008	-0.247061	0.0610391	cis
rs11657205	OID43355	ALDH3A1	-7.26978	8.46324e-13	4.91998e-10	-0.304746	0.0419195	-0.247059	0.061038	cis
rs35591602	OID44033	NMI	7.2696	8.47372e-13	4.9259e-10	0.279445	0.0384402	0.247053	0.0610352	cis
rs13029661	OID44033	NMI	7.2696	8.47372e-13	4.9259e-10	0.279445	0.0384402	0.247053	0.0610352	cis
chr19_44642871_CAAT_C	OID44884	PVR	7.26959	8.47431e-13	4.92616e-10	0.194291	0.0267265	0.247053	0.061035	cis
rs2624	OID42500	GBP4	7.26948	8.48079e-13	4.92981e-10	0.359754	0.0494883	0.247049	0.0610333	cis
rs819725	OID44750	LGALS8	7.26948	8.48104e-13	4.92981e-10	0.173505	0.0238675	0.247049	0.0610332	cis
rs4659707	OID44750	LGALS8	-7.26948	8.48104e-13	4.92981e-10	-0.173505	0.0238675	-0.247049	0.0610332	cis
rs7619872	OID42496	GASK1A	7.26943	8.4838e-13	4.93133e-10	0.561056	0.0771801	0.247048	0.0610325	cis
rs28732220	OID43805	HLA-DRA	7.26936	8.48785e-13	4.93207e-10	0.670975	0.0923017	0.247045	0.0610314	cis
rs28732221	OID43805	HLA-DRA	7.26936	8.48785e-13	4.93207e-10	0.670975	0.0923017	0.247045	0.0610314	cis
rs28732222	OID43805	HLA-DRA	7.26936	8.48785e-13	4.93207e-10	0.670975	0.0923017	0.247045	0.0610314	cis
rs28732224	OID43805	HLA-DRA	7.26936	8.48785e-13	4.93207e-10	0.670975	0.0923017	0.247045	0.0610314	cis
rs71536138	OID43805	HLA-DRA	7.26936	8.48785e-13	4.93207e-10	0.670975	0.0923017	0.247045	0.0610314	cis
rs199823500	OID43805	HLA-DRA	7.26936	8.48785e-13	4.93207e-10	0.670975	0.0923017	0.247045	0.0610314	cis
rs28732229	OID43805	HLA-DRA	7.26936	8.48785e-13	4.93207e-10	0.670975	0.0923017	0.247045	0.0610314	cis
rs28732230	OID43805	HLA-DRA	7.26936	8.48785e-13	4.93207e-10	0.670975	0.0923017	0.247045	0.0610314	cis
rs28732231	OID43805	HLA-DRA	7.26936	8.48785e-13	4.93207e-10	0.670975	0.0923017	0.247045	0.0610314	cis
rs13207140	OID43805	HLA-DRA	7.26936	8.48785e-13	4.93207e-10	0.670975	0.0923017	0.247045	0.0610314	cis
rs28732234	OID43805	HLA-DRA	7.26936	8.48785e-13	4.93207e-10	0.670975	0.0923017	0.247045	0.0610314	cis
rs17209105	OID43805	HLA-DRA	7.26936	8.48785e-13	4.93207e-10	0.670975	0.0923017	0.247045	0.0610314	cis
rs17209112	OID43805	HLA-DRA	7.26936	8.48785e-13	4.93207e-10	0.670975	0.0923017	0.247045	0.0610314	cis
rs17209119	OID43805	HLA-DRA	7.26936	8.48785e-13	4.93207e-10	0.670975	0.0923017	0.247045	0.0610314	cis
rs17209126	OID43805	HLA-DRA	7.26936	8.48785e-13	4.93207e-10	0.670975	0.0923017	0.247045	0.0610314	cis
rs17202759	OID43805	HLA-DRA	7.26936	8.48785e-13	4.93207e-10	0.670975	0.0923017	0.247045	0.0610314	cis
rs17202773	OID43805	HLA-DRA	7.26936	8.48785e-13	4.93207e-10	0.670975	0.0923017	0.247045	0.0610314	cis
rs17209133	OID43805	HLA-DRA	7.26936	8.48785e-13	4.93207e-10	0.670975	0.0923017	0.247045	0.0610314	cis
rs9791337	OID43805	HLA-DRA	7.26936	8.48785e-13	4.93207e-10	0.670975	0.0923017	0.247045	0.0610314	cis
rs61881129	OID43374	APIP	-7.26936	8.48836e-13	4.93228e-10	-0.362905	0.0499225	-0.247045	0.0610313	cis
rs11103450	OID44555	COL5A1	-7.26927	8.49338e-13	4.93511e-10	-0.258423	0.0355501	-0.247042	0.0610299	cis
rs10754188	OID45333	CFHR5	-7.26922	8.49662e-13	4.93572e-10	-0.180824	0.0248752	-0.247041	0.0610291	cis
rs11576790	OID45333	CFHR5	-7.26922	8.49662e-13	4.93572e-10	-0.180824	0.0248752	-0.247041	0.0610291	cis
rs12065519	OID45333	CFHR5	-7.26922	8.49662e-13	4.93572e-10	-0.180824	0.0248752	-0.247041	0.0610291	cis
rs1832617	OID45333	CFHR5	-7.26922	8.49662e-13	4.93572e-10	-0.180824	0.0248752	-0.247041	0.0610291	cis
rs946755	OID45333	CFHR5	-7.26922	8.49662e-13	4.93572e-10	-0.180824	0.0248752	-0.247041	0.0610291	cis
rs869257	OID45333	CFHR5	-7.26922	8.49662e-13	4.93572e-10	-0.180824	0.0248752	-0.247041	0.0610291	cis
rs4618911	OID45333	CFHR5	-7.26922	8.49662e-13	4.93572e-10	-0.180824	0.0248752	-0.247041	0.0610291	cis
rs12562176	OID45333	CFHR5	-7.26922	8.49662e-13	4.93572e-10	-0.180824	0.0248752	-0.247041	0.0610291	cis
rs7548553	OID45333	CFHR5	-7.26922	8.49662e-13	4.93572e-10	-0.180824	0.0248752	-0.247041	0.0610291	cis
rs12727032	OID45333	CFHR5	-7.26922	8.49662e-13	4.93572e-10	-0.180824	0.0248752	-0.247041	0.0610291	cis
rs12034150	OID45333	CFHR5	-7.26922	8.49662e-13	4.93572e-10	-0.180824	0.0248752	-0.247041	0.0610291	cis
rs10754195	OID45333	CFHR5	-7.26922	8.49662e-13	4.93572e-10	-0.180824	0.0248752	-0.247041	0.0610291	cis
rs4462080	OID45333	CFHR5	-7.26922	8.49662e-13	4.93572e-10	-0.180824	0.0248752	-0.247041	0.0610291	cis
rs4425932	OID45333	CFHR5	-7.26922	8.49662e-13	4.93572e-10	-0.180824	0.0248752	-0.247041	0.0610291	cis
rs6428349	OID45333	CFHR5	-7.26922	8.49662e-13	4.93572e-10	-0.180824	0.0248752	-0.247041	0.0610291	cis
chr11_35062220_C_CCATT	OID43374	APIP	-7.2692	8.49772e-13	4.93627e-10	-0.274908	0.0378182	-0.24704	0.0610288	cis
chr5_40795008_T_TACAC	OID45448	C7	7.26899	8.50991e-13	4.94327e-10	0.564273	0.0776274	0.247033	0.0610255	cis
rs55691981	OID43168	TDGF1	-7.26883	8.51918e-13	4.94856e-10	-1.25214	0.172261	-0.247028	0.0610231	cis
rs819642	OID44750	LGALS8	7.26871	8.52637e-13	4.95257e-10	0.173589	0.0238816	0.247025	0.0610211	cis
rs12048865	OID44750	LGALS8	-7.26871	8.52637e-13	4.95257e-10	-0.173589	0.0238816	-0.247025	0.0610211	cis
rs2372339	OID42496	GASK1A	-7.2686	8.53336e-13	4.95654e-10	-0.55899	0.0769048	-0.247021	0.0610193	cis
rs12364058	OID45409	SAA4	7.26854	8.53647e-13	4.95775e-10	0.184738	0.0254161	0.247019	0.0610185	cis
rs11024556	OID45409	SAA4	7.26854	8.53647e-13	4.95775e-10	0.184738	0.0254161	0.247019	0.0610185	cis
rs7114228	OID45409	SAA4	7.26854	8.53647e-13	4.95775e-10	0.184738	0.0254161	0.247019	0.0610185	cis
rs11024557	OID45409	SAA4	7.26854	8.53647e-13	4.95775e-10	0.184738	0.0254161	0.247019	0.0610185	cis
rs11024560	OID45409	SAA4	7.26854	8.53647e-13	4.95775e-10	0.184738	0.0254161	0.247019	0.0610185	cis
rs72881516	OID45409	SAA4	7.26854	8.53647e-13	4.95775e-10	0.184738	0.0254161	0.247019	0.0610185	cis
rs11024566	OID45409	SAA4	7.26854	8.53647e-13	4.95775e-10	0.184738	0.0254161	0.247019	0.0610185	cis
rs11008150	OID42722	LYZL2	-7.26839	8.54554e-13	4.96276e-10	-0.245982	0.0338427	-0.247014	0.061016	cis
rs11008151	OID42722	LYZL2	-7.26839	8.54554e-13	4.96276e-10	-0.245982	0.0338427	-0.247014	0.061016	cis
rs12571581	OID42722	LYZL2	-7.26839	8.54554e-13	4.96276e-10	-0.245982	0.0338427	-0.247014	0.061016	cis
rs66484462	OID44661	FOLR3	-7.2683	8.55106e-13	4.96588e-10	-1.68027	0.231178	-0.247011	0.0610146	cis
rs192679175	OID43229	TPSD1	-7.26822	8.55576e-13	4.96853e-10	-0.940072	0.12934	-0.247009	0.0610133	cis
rs7227973	OID44776	MEP1B	7.26816	8.55893e-13	4.97028e-10	0.462763	0.0636698	0.247007	0.0610125	cis
rs3770757	OID45243	QPCT	7.26774	8.58426e-13	4.98473e-10	0.182515	0.0251131	0.246993	0.0610058	cis
rs3832128	OID45243	QPCT	7.26774	8.58426e-13	4.98473e-10	0.182515	0.0251131	0.246993	0.0610058	cis
rs11124578	OID45243	QPCT	7.26774	8.58426e-13	4.98473e-10	0.182515	0.0251131	0.246993	0.0610058	cis
rs872286	OID43477	CCN4	7.26763	8.59093e-13	4.98809e-10	0.220163	0.0302936	0.24699	0.061004	cis
rs2739148	OID43477	CCN4	7.26763	8.59093e-13	4.98809e-10	0.220163	0.0302936	0.24699	0.061004	cis
rs2741210	OID43477	CCN4	7.26763	8.59093e-13	4.98809e-10	0.220163	0.0302936	0.24699	0.061004	cis
rs2244718	OID43477	CCN4	7.26763	8.59093e-13	4.98809e-10	0.220163	0.0302936	0.24699	0.061004	cis
rs2244715	OID43477	CCN4	7.26763	8.59093e-13	4.98809e-10	0.220163	0.0302936	0.24699	0.061004	cis
rs35551180	OID43477	CCN4	-7.26763	8.59093e-13	4.98809e-10	-0.220163	0.0302936	-0.24699	0.061004	cis
rs1287392	OID45206	OAF	7.26742	8.6034e-13	4.99524e-10	0.231768	0.0318914	0.246983	0.0610007	cis
rs2238369	OID44698	HBZ	7.26731	8.61005e-13	4.99902e-10	0.40586	0.0558473	0.24698	0.060999	cis
rs28895188	OID43805	HLA-DRA	7.26715	8.61946e-13	5.00008e-10	0.678771	0.0934027	0.246975	0.0609965	cis
rs28895189	OID43805	HLA-DRA	7.26715	8.61946e-13	5.00008e-10	0.678771	0.0934027	0.246975	0.0609965	cis
rs28895190	OID43805	HLA-DRA	7.26715	8.61946e-13	5.00008e-10	0.678771	0.0934027	0.246975	0.0609965	cis
rs28895191	OID43805	HLA-DRA	7.26715	8.61946e-13	5.00008e-10	0.678771	0.0934027	0.246975	0.0609965	cis
rs28895192	OID43805	HLA-DRA	7.26715	8.61946e-13	5.00008e-10	0.678771	0.0934027	0.246975	0.0609965	cis
rs28895193	OID43805	HLA-DRA	7.26715	8.61946e-13	5.00008e-10	0.678771	0.0934027	0.246975	0.0609965	cis
rs28895194	OID43805	HLA-DRA	7.26715	8.61946e-13	5.00008e-10	0.678771	0.0934027	0.246975	0.0609965	cis
rs28895195	OID43805	HLA-DRA	7.26715	8.61946e-13	5.00008e-10	0.678771	0.0934027	0.246975	0.0609965	cis
rs28895196	OID43805	HLA-DRA	7.26715	8.61946e-13	5.00008e-10	0.678771	0.0934027	0.246975	0.0609965	cis
rs28895197	OID43805	HLA-DRA	7.26715	8.61946e-13	5.00008e-10	0.678771	0.0934027	0.246975	0.0609965	cis
rs28895198	OID43805	HLA-DRA	7.26715	8.61946e-13	5.00008e-10	0.678771	0.0934027	0.246975	0.0609965	cis
rs28895199	OID43805	HLA-DRA	7.26715	8.61946e-13	5.00008e-10	0.678771	0.0934027	0.246975	0.0609965	cis
rs28895200	OID43805	HLA-DRA	7.26715	8.61946e-13	5.00008e-10	0.678771	0.0934027	0.246975	0.0609965	cis
rs28895201	OID43805	HLA-DRA	7.26715	8.61946e-13	5.00008e-10	0.678771	0.0934027	0.246975	0.0609965	cis
rs13194769	OID43805	HLA-DRA	7.26715	8.61946e-13	5.00008e-10	0.678771	0.0934027	0.246975	0.0609965	cis
rs199903584	OID43805	HLA-DRA	7.26715	8.61946e-13	5.00008e-10	0.678771	0.0934027	0.246975	0.0609965	cis
rs13194888	OID43805	HLA-DRA	7.26715	8.61946e-13	5.00008e-10	0.678771	0.0934027	0.246975	0.0609965	cis
rs28895202	OID43805	HLA-DRA	7.26715	8.61946e-13	5.00008e-10	0.678771	0.0934027	0.246975	0.0609965	cis
rs28895203	OID43805	HLA-DRA	7.26715	8.61946e-13	5.00008e-10	0.678771	0.0934027	0.246975	0.0609965	cis
rs28895204	OID43805	HLA-DRA	7.26715	8.61946e-13	5.00008e-10	0.678771	0.0934027	0.246975	0.0609965	cis
chr6_32457448_CTT_C	OID43805	HLA-DRA	7.26715	8.61946e-13	5.00008e-10	0.678771	0.0934027	0.246975	0.0609965	cis
rs13210879	OID43805	HLA-DRA	7.26715	8.61946e-13	5.00008e-10	0.678771	0.0934027	0.246975	0.0609965	cis
rs28895205	OID43805	HLA-DRA	7.26715	8.61946e-13	5.00008e-10	0.678771	0.0934027	0.246975	0.0609965	cis
rs13194925	OID43805	HLA-DRA	7.26715	8.61946e-13	5.00008e-10	0.678771	0.0934027	0.246975	0.0609965	cis
rs139442788	OID43805	HLA-DRA	7.26715	8.61946e-13	5.00008e-10	0.678771	0.0934027	0.246975	0.0609965	cis
rs13195258	OID43805	HLA-DRA	7.26715	8.61946e-13	5.00008e-10	0.678771	0.0934027	0.246975	0.0609965	cis
rs13195262	OID43805	HLA-DRA	7.26715	8.61946e-13	5.00008e-10	0.678771	0.0934027	0.246975	0.0609965	cis
rs13198610	OID43805	HLA-DRA	7.26715	8.61946e-13	5.00008e-10	0.678771	0.0934027	0.246975	0.0609965	cis
rs13198543	OID43805	HLA-DRA	7.26715	8.61946e-13	5.00008e-10	0.678771	0.0934027	0.246975	0.0609965	cis
rs13198439	OID43805	HLA-DRA	7.26715	8.61946e-13	5.00008e-10	0.678771	0.0934027	0.246975	0.0609965	cis
rs13198784	OID43805	HLA-DRA	7.26715	8.61946e-13	5.00008e-10	0.678771	0.0934027	0.246975	0.0609965	cis
rs13198660	OID43805	HLA-DRA	7.26715	8.61946e-13	5.00008e-10	0.678771	0.0934027	0.246975	0.0609965	cis
rs28895207	OID43805	HLA-DRA	7.26715	8.61946e-13	5.00008e-10	0.678771	0.0934027	0.246975	0.0609965	cis
rs28895208	OID43805	HLA-DRA	7.26715	8.61946e-13	5.00008e-10	0.678771	0.0934027	0.246975	0.0609965	cis
rs28895209	OID43805	HLA-DRA	7.26715	8.61946e-13	5.00008e-10	0.678771	0.0934027	0.246975	0.0609965	cis
rs28895210	OID43805	HLA-DRA	7.26715	8.61946e-13	5.00008e-10	0.678771	0.0934027	0.246975	0.0609965	cis
rs28895211	OID43805	HLA-DRA	7.26715	8.61946e-13	5.00008e-10	0.678771	0.0934027	0.246975	0.0609965	cis
rs28895212	OID43805	HLA-DRA	7.26715	8.61946e-13	5.00008e-10	0.678771	0.0934027	0.246975	0.0609965	cis
rs28895213	OID43805	HLA-DRA	7.26715	8.61946e-13	5.00008e-10	0.678771	0.0934027	0.246975	0.0609965	cis
rs28895214	OID43805	HLA-DRA	7.26715	8.61946e-13	5.00008e-10	0.678771	0.0934027	0.246975	0.0609965	cis
rs34054241	OID43805	HLA-DRA	7.26715	8.61946e-13	5.00008e-10	0.678771	0.0934027	0.246975	0.0609965	cis
rs113041772	OID43805	HLA-DRA	7.26715	8.61946e-13	5.00008e-10	0.678771	0.0934027	0.246975	0.0609965	cis
rs79464894	OID43805	HLA-DRA	7.26715	8.61946e-13	5.00008e-10	0.678771	0.0934027	0.246975	0.0609965	cis
rs74732642	OID43805	HLA-DRA	7.26715	8.61946e-13	5.00008e-10	0.678771	0.0934027	0.246975	0.0609965	cis
rs28895219	OID43805	HLA-DRA	7.26715	8.61946e-13	5.00008e-10	0.678771	0.0934027	0.246975	0.0609965	cis
rs28895220	OID43805	HLA-DRA	7.26715	8.61946e-13	5.00008e-10	0.678771	0.0934027	0.246975	0.0609965	cis
rs28732217	OID43805	HLA-DRA	7.26715	8.61946e-13	5.00008e-10	0.678771	0.0934027	0.246975	0.0609965	cis
rs28732218	OID43805	HLA-DRA	7.26715	8.61946e-13	5.00008e-10	0.678771	0.0934027	0.246975	0.0609965	cis
rs28732219	OID43805	HLA-DRA	7.26715	8.61946e-13	5.00008e-10	0.678771	0.0934027	0.246975	0.0609965	cis
chr6_32459322_C_T	OID43805	HLA-DRA	7.26715	8.61946e-13	5.00008e-10	0.678771	0.0934027	0.246975	0.0609965	cis
rs28732223	OID43805	HLA-DRA	7.26715	8.61946e-13	5.00008e-10	0.678771	0.0934027	0.246975	0.0609965	cis
rs10735071	OID42970	PXN	-7.26697	8.63015e-13	5.0062e-10	-0.336733	0.0463375	-0.246969	0.0609937	cis
rs8061877	OID44467	APOBR	-7.26691	8.63363e-13	5.00812e-10	-0.393151	0.0541015	-0.246967	0.0609928	cis
rs4659711	OID44750	LGALS8	-7.26684	8.6383e-13	5.01075e-10	-0.171341	0.0235785	-0.246965	0.0609916	cis
rs10734983	OID44444	ADGRD1	-7.26668	8.64793e-13	5.01625e-10	-0.354507	0.0487854	-0.24696	0.060989	cis
rs11573248	OID45225	PLA2G2A	-7.2664	8.66467e-13	5.02587e-10	-0.303125	0.041716	-0.246951	0.0609846	cis
rs12829835	OID43535	CLEC4C	7.26611	8.68218e-13	5.03542e-10	0.226387	0.0311566	0.246941	0.0609801	cis
rs141539746	OID43535	CLEC4C	7.26611	8.68218e-13	5.03542e-10	0.226387	0.0311566	0.246941	0.0609801	cis
rs10772670	OID43535	CLEC4C	7.26611	8.68218e-13	5.03542e-10	0.226387	0.0311566	0.246941	0.0609801	cis
rs10772673	OID43535	CLEC4C	7.26611	8.68218e-13	5.03542e-10	0.226387	0.0311566	0.246941	0.0609801	cis
rs10772674	OID43535	CLEC4C	7.26611	8.68218e-13	5.03542e-10	0.226387	0.0311566	0.246941	0.0609801	cis
rs11055437	OID43535	CLEC4C	7.26611	8.68218e-13	5.03542e-10	0.226387	0.0311566	0.246941	0.0609801	cis
rs11055442	OID43535	CLEC4C	7.26611	8.68218e-13	5.03542e-10	0.226387	0.0311566	0.246941	0.0609801	cis
rs697199	OID45269	STAB2	-7.26588	8.69597e-13	5.04333e-10	-0.145951	0.0200872	-0.246934	0.0609765	cis
rs11246182	OID44529	CDHR5	-7.26559	8.71324e-13	5.05326e-10	-0.185398	0.0255172	-0.246925	0.060972	cis
rs9264579	OID43511	CDSN	-7.26538	8.72597e-13	5.06055e-10	-0.213863	0.0294358	-0.246918	0.0609686	cis
rs999075	OID43535	CLEC4C	7.26519	8.73788e-13	5.06729e-10	0.224028	0.0308359	0.246912	0.0609656	cis
chr12_7714064_TAAAAAATAG_TAAAAAAATAG	OID43535	CLEC4C	7.26519	8.73788e-13	5.06729e-10	0.224028	0.0308359	0.246912	0.0609656	cis
rs10472991	OID45160	IL7R	7.26491	8.75472e-13	5.07696e-10	0.242526	0.0333832	0.246903	0.0609612	cis
rs61912277	OID44872	PRR4	-7.26489	8.75571e-13	5.07745e-10	-0.517495	0.0712323	-0.246903	0.0609609	cis
rs11055845	OID43535	CLEC4C	7.26466	8.77014e-13	5.08451e-10	0.220998	0.0304209	0.246895	0.0609572	cis
rs7300262	OID43535	CLEC4C	7.26466	8.77014e-13	5.08451e-10	0.220998	0.0304209	0.246895	0.0609572	cis
rs7306487	OID43535	CLEC4C	7.26466	8.77014e-13	5.08451e-10	0.220998	0.0304209	0.246895	0.0609572	cis
rs7310214	OID43535	CLEC4C	7.26466	8.77014e-13	5.08451e-10	0.220998	0.0304209	0.246895	0.0609572	cis
rs7310227	OID43535	CLEC4C	7.26466	8.77014e-13	5.08451e-10	0.220998	0.0304209	0.246895	0.0609572	cis
rs7133676	OID43535	CLEC4C	7.26466	8.77014e-13	5.08451e-10	0.220998	0.0304209	0.246895	0.0609572	cis
rs7310369	OID43535	CLEC4C	7.26466	8.77014e-13	5.08451e-10	0.220998	0.0304209	0.246895	0.0609572	cis
rs11055851	OID43535	CLEC4C	7.26466	8.77014e-13	5.08451e-10	0.220998	0.0304209	0.246895	0.0609572	cis
rs1990481	OID43535	CLEC4C	7.26466	8.77014e-13	5.08451e-10	0.220998	0.0304209	0.246895	0.0609572	cis
rs3040870	OID43535	CLEC4C	7.26466	8.77014e-13	5.08451e-10	0.220998	0.0304209	0.246895	0.0609572	cis
rs2377096	OID43535	CLEC4C	7.26466	8.77014e-13	5.08451e-10	0.220998	0.0304209	0.246895	0.0609572	cis
rs10845933	OID43535	CLEC4C	7.26466	8.77014e-13	5.08451e-10	0.220998	0.0304209	0.246895	0.0609572	cis
rs7135073	OID43535	CLEC4C	7.26466	8.77014e-13	5.08451e-10	0.220998	0.0304209	0.246895	0.0609572	cis
rs35776441	OID43535	CLEC4C	7.26466	8.77014e-13	5.08451e-10	0.220998	0.0304209	0.246895	0.0609572	cis
rs2098247	OID43535	CLEC4C	7.26466	8.77014e-13	5.08451e-10	0.220998	0.0304209	0.246895	0.0609572	cis
rs854542	OID44111	PON2	-7.2645	8.77938e-13	5.08978e-10	-0.202307	0.0278486	-0.24689	0.0609548	cis
rs60723967	OID43630	DPEP1	7.26444	8.78301e-13	5.09179e-10	0.199426	0.0274524	0.246888	0.0609539	cis
rs2499853	OID45358	FCGR2A	-7.26433	8.78972e-13	5.09559e-10	-0.25962	0.0357389	-0.246885	0.0609521	cis
rs4843092	OID40778	AKAP13	7.26427	8.79339e-13	5.09763e-10	0.527184	0.0725722	0.246883	0.0609512	cis
rs35984995	OID43773	GPC1	-7.26404	8.80798e-13	5.10583e-10	-0.213022	0.0293256	-0.246875	0.0609474	cis
rs60515008	OID43773	GPC1	-7.26404	8.80798e-13	5.10583e-10	-0.213022	0.0293256	-0.246875	0.0609474	cis
rs59138245	OID43773	GPC1	-7.26404	8.80798e-13	5.10583e-10	-0.213022	0.0293256	-0.246875	0.0609474	cis
rs6963495	OID41724	RINT1	7.26378	8.82338e-13	5.11467e-10	0.441844	0.0608283	0.246867	0.0609435	cis
rs3768566	OID45191	MUC1	7.26359	8.83561e-13	5.12149e-10	0.396913	0.0546442	0.246861	0.0609403	cis
rs4043	OID45191	MUC1	7.26359	8.83561e-13	5.12149e-10	0.396913	0.0546442	0.246861	0.0609403	cis
rs1045253	OID45191	MUC1	7.26359	8.83561e-13	5.12149e-10	0.396913	0.0546442	0.246861	0.0609403	cis
rs3756974	OID45432	VNN1	-7.26349	8.84131e-13	5.1247e-10	-0.325233	0.0447764	-0.246858	0.0609389	cis
rs12403914	OID45333	CFHR5	7.26341	8.84639e-13	5.12756e-10	0.193181	0.0265965	0.246855	0.0609376	cis
rs16977808	OID40778	AKAP13	7.26333	8.85154e-13	5.13046e-10	0.525293	0.0723213	0.246853	0.0609362	cis
rs77513212	OID44335	TMPRSS5	7.26281	8.88357e-13	5.14894e-10	0.215712	0.029701	0.246836	0.060928	cis
rs56007737	OID44698	HBZ	7.26168	8.95339e-13	5.18931e-10	0.519879	0.0715922	0.2468	0.0609103	cis
rs655911	OID45299	ABO	7.26162	8.95732e-13	5.1915e-10	0.726043	0.0999837	0.246798	0.0609093	cis
rs3755957	OID43831	IDUA	7.26158	8.95928e-13	5.19255e-10	0.307688	0.042372	0.246797	0.0609088	cis
rs11235408	OID44661	FOLR3	-7.26123	8.98131e-13	5.20523e-10	-1.19329	0.164337	-0.246786	0.0609032	cis
rs743724	OID44698	HBZ	7.26112	8.98819e-13	5.20912e-10	0.457541	0.0630125	0.246782	0.0609015	cis
rs188576372	OID44580	CTSF	7.26108	8.99066e-13	5.21047e-10	0.642692	0.0885119	0.246781	0.0609009	cis
rs537700	OID45363	FGL1	7.26083	9.00633e-13	5.21945e-10	0.601311	0.0828157	0.246773	0.0608969	cis
rs4897215	OID44745	LEG1	7.26077	9.01018e-13	5.2216e-10	0.267064	0.0367818	0.246771	0.0608959	cis
rs142866191	OID43945	LY75	7.2606	9.02074e-13	5.22753e-10	0.543075	0.0747976	0.246766	0.0608933	cis
rs138674166	OID43945	LY75	7.2606	9.02074e-13	5.22753e-10	0.543075	0.0747976	0.246766	0.0608933	cis
rs4872078	OID44338	TNFRSF10A	-7.26037	9.03516e-13	5.23544e-10	-0.14716	0.020269	-0.246758	0.0608896	cis
rs20575	OID44338	TNFRSF10A	-7.26037	9.03516e-13	5.23544e-10	-0.14716	0.020269	-0.246758	0.0608896	cis
rs17620	OID44338	TNFRSF10A	-7.26037	9.03516e-13	5.23544e-10	-0.14716	0.020269	-0.246758	0.0608896	cis
rs7820865	OID44338	TNFRSF10A	-7.26037	9.03516e-13	5.23544e-10	-0.14716	0.020269	-0.246758	0.0608896	cis
rs7016170	OID44338	TNFRSF10A	-7.26037	9.03516e-13	5.23544e-10	-0.14716	0.020269	-0.246758	0.0608896	cis
rs57505611	OID43630	DPEP1	-7.26016	9.0482e-13	5.24291e-10	-0.20163	0.0277721	-0.246752	0.0608864	cis
rs4889649	OID44129	PRSS53	7.26007	9.05414e-13	5.24626e-10	0.188347	0.0259429	0.246749	0.0608849	cis
rs146447360	OID42991	RARRES1	-7.25999	9.05869e-13	5.24881e-10	-0.779015	0.107302	-0.246746	0.0608837	cis
rs246498	OID45133	GM2A	7.25991	9.06399e-13	5.25178e-10	0.176962	0.0243753	0.246744	0.0608824	cis
rs34696722	OID43535	CLEC4C	7.2599	9.06465e-13	5.25208e-10	0.220611	0.0303875	0.246743	0.0608823	cis
rs2061874	OID43934	LRIG1	7.25946	9.09236e-13	5.26804e-10	0.183569	0.0252869	0.246729	0.0608753	cis
chr16_89924465_CG_C	OID43630	DPEP1	7.25943	9.09441e-13	5.26914e-10	0.199026	0.0274162	0.246728	0.0608748	cis
rs56253427	OID43945	LY75	-7.25931	9.10166e-13	5.27325e-10	-0.141239	0.0194562	-0.246725	0.060873	cis
rs76879905	OID44692	GPNMB	-7.25915	9.11164e-13	5.27894e-10	-0.29574	0.0407403	-0.24672	0.0608705	cis
rs4453882	OID43168	TDGF1	7.25903	9.11945e-13	5.28292e-10	1.19976	0.165278	0.246716	0.0608686	cis
rs7645306	OID43168	TDGF1	7.25903	9.11945e-13	5.28292e-10	1.19976	0.165278	0.246716	0.0608686	cis
rs77648833	OID43168	TDGF1	7.25903	9.11945e-13	5.28292e-10	1.19976	0.165278	0.246716	0.0608686	cis
rs75820382	OID43168	TDGF1	7.25903	9.11945e-13	5.28292e-10	1.19976	0.165278	0.246716	0.0608686	cis
rs56063910	OID43168	TDGF1	7.25903	9.11945e-13	5.28292e-10	1.19976	0.165278	0.246716	0.0608686	cis
rs75094754	OID43168	TDGF1	7.25903	9.11945e-13	5.28292e-10	1.19976	0.165278	0.246716	0.0608686	cis
rs10832743	OID44045	NUCB2	7.25891	9.12739e-13	5.28743e-10	0.146972	0.0202472	0.246712	0.0608666	cis
rs34865872	OID44045	NUCB2	7.2587	9.1403e-13	5.29472e-10	0.15527	0.0213908	0.246705	0.0608634	cis
rs34452722	OID44045	NUCB2	7.2587	9.1403e-13	5.29472e-10	0.15527	0.0213908	0.246705	0.0608634	cis
rs55664618	OID45158	IL1RL1	7.25852	9.15198e-13	5.3014e-10	0.205069	0.0282522	0.246699	0.0608605	cis
rs9272353	OID43805	HLA-DRA	-7.25847	9.15479e-13	5.30284e-10	-0.482294	0.0664456	-0.246698	0.0608598	cis
rs2858876	OID43805	HLA-DRA	-7.25847	9.15479e-13	5.30284e-10	-0.482294	0.0664456	-0.246698	0.0608598	cis
rs11748297	OID44655	FGFR4	-7.25835	9.1626e-13	5.30728e-10	-0.258086	0.0355571	-0.246694	0.0608579	cis
rs9275272	OID43805	HLA-DRA	-7.25823	9.17033e-13	5.31148e-10	-0.434689	0.0598891	-0.24669	0.060856	cis
rs9275273	OID43805	HLA-DRA	-7.25823	9.17033e-13	5.31148e-10	-0.434689	0.0598891	-0.24669	0.060856	cis
rs9275274	OID43805	HLA-DRA	-7.25823	9.17033e-13	5.31148e-10	-0.434689	0.0598891	-0.24669	0.060856	cis
rs115147665	OID44079	PCDHB15	-7.25815	9.17541e-13	5.31433e-10	-0.372786	0.051361	-0.246687	0.0608547	cis
rs9272122	OID43805	HLA-DRA	7.25793	9.18945e-13	5.32237e-10	0.434762	0.0599017	0.24668	0.0608512	cis
rs2240056	OID44450	AFAP1	-7.25792	9.18986e-13	5.32252e-10	-0.377308	0.0519856	-0.24668	0.0608511	cis
rs113399573	OID43805	HLA-DRA	7.25781	9.19714e-13	5.32646e-10	0.57273	0.0789122	0.246677	0.0608493	cis
rs114932108	OID43805	HLA-DRA	7.25781	9.19714e-13	5.32646e-10	0.57273	0.0789122	0.246677	0.0608493	cis
rs115752743	OID43805	HLA-DRA	7.25781	9.19714e-13	5.32646e-10	0.57273	0.0789122	0.246677	0.0608493	cis
rs9622506	OID43572	CSF2RB	-7.25776	9.20027e-13	5.32818e-10	-0.307331	0.0423452	-0.246675	0.0608486	cis
rs6675675	OID44858	PM20D1	7.25766	9.20664e-13	5.33178e-10	0.579132	0.0797959	0.246672	0.060847	cis
rs908302	OID45422	TGOLN2	7.25755	9.21354e-13	5.33568e-10	0.230344	0.0317385	0.246668	0.0608453	cis
rs4795400	OID41268	GSDMA	-7.25716	9.23845e-13	5.35001e-10	-0.359239	0.0495012	-0.246656	0.0608392	cis
rs2078973	OID45417	TCN2	7.25711	9.24171e-13	5.35181e-10	0.160679	0.022141	0.246654	0.0608384	cis
rs7792939	OID44847	PILRB	7.25686	9.25819e-13	5.36126e-10	0.325832	0.0448999	0.246646	0.0608343	cis
rs72700089	OID42448	FCGR2B	7.25669	9.26909e-13	5.36748e-10	0.556106	0.0766337	0.246641	0.0608317	cis
rs28527393	OID45107	DLK1	7.25658	9.27588e-13	5.37123e-10	0.326127	0.0449422	0.246637	0.06083	cis
rs8007901	OID45107	DLK1	7.25658	9.27588e-13	5.37123e-10	0.326127	0.0449422	0.246637	0.06083	cis
rs4727449	OID44847	PILRB	-7.25645	9.28437e-13	5.37605e-10	-0.278372	0.0383621	-0.246633	0.0608279	cis
rs7699366	OID44327	TLR3	7.2564	9.28759e-13	5.37782e-10	0.262574	0.0361851	0.246632	0.0608271	cis
rs76362199	OID42609	IL1RL2	7.25618	9.30203e-13	5.38535e-10	0.279586	0.0385308	0.246624	0.0608236	cis
rs79491648	OID42609	IL1RL2	7.25618	9.30203e-13	5.38535e-10	0.279586	0.0385308	0.246624	0.0608236	cis
rs62151700	OID42609	IL1RL2	7.25618	9.30203e-13	5.38535e-10	0.279586	0.0385308	0.246624	0.0608236	cis
rs76409880	OID42609	IL1RL2	7.25618	9.30203e-13	5.38535e-10	0.279586	0.0385308	0.246624	0.0608236	cis
rs62151701	OID42609	IL1RL2	7.25618	9.30203e-13	5.38535e-10	0.279586	0.0385308	0.246624	0.0608236	cis
rs1420089	OID42609	IL1RL2	7.25618	9.30203e-13	5.38535e-10	0.279586	0.0385308	0.246624	0.0608236	cis
rs62151719	OID42609	IL1RL2	7.25618	9.30203e-13	5.38535e-10	0.279586	0.0385308	0.246624	0.0608236	cis
rs141333194	OID42609	IL1RL2	7.25618	9.30203e-13	5.38535e-10	0.279586	0.0385308	0.246624	0.0608236	cis
rs147942651	OID42609	IL1RL2	7.25618	9.30203e-13	5.38535e-10	0.279586	0.0385308	0.246624	0.0608236	cis
rs4794871	OID45043	BLMH	7.25616	9.30317e-13	5.38564e-10	0.161325	0.0222329	0.246624	0.0608233	cis
rs4795551	OID45043	BLMH	7.25616	9.30317e-13	5.38564e-10	0.161325	0.0222329	0.246624	0.0608233	cis
rs758722	OID45043	BLMH	7.25616	9.30317e-13	5.38564e-10	0.161325	0.0222329	0.246624	0.0608233	cis
rs2005839	OID45043	BLMH	7.25616	9.30317e-13	5.38564e-10	0.161325	0.0222329	0.246624	0.0608233	cis
rs248452	OID45133	GM2A	-7.25609	9.30739e-13	5.38799e-10	-0.176963	0.0243882	-0.246622	0.0608223	cis
rs140671911	OID43945	LY75	-7.2559	9.32003e-13	5.39521e-10	-0.14647	0.0201863	-0.246616	0.0608192	cis
rs12413678	OID43066	SFTPA2	-7.25583	9.32446e-13	5.39768e-10	-0.616811	0.085009	-0.246613	0.0608181	cis
rs11737614	OID44450	AFAP1	7.25575	9.32945e-13	5.40048e-10	0.385466	0.0531256	0.246611	0.0608169	cis
chr3_46622015_C_CT	OID43168	TDGF1	7.25535	9.35554e-13	5.4154e-10	0.971027	0.133836	0.246598	0.0608106	cis
rs1356875	OID43168	TDGF1	7.25535	9.35554e-13	5.4154e-10	0.971027	0.133836	0.246598	0.0608106	cis
rs34974522	OID44247	SIGLEC9	7.25485	9.38792e-13	5.43405e-10	0.136127	0.0187636	0.246582	0.0608028	cis
rs139834491	OID45380	LBP	7.25474	9.39507e-13	5.43809e-10	0.892877	0.123075	0.246579	0.060801	cis
rs11668607	OID44512	CD33	-7.25455	9.40754e-13	5.44522e-10	-0.386675	0.053301	-0.246573	0.060798	cis
rs149037663	OID43335	ADGRB3	-7.25435	9.42082e-13	5.45281e-10	-0.188874	0.026036	-0.246566	0.0607948	cis
rs4274741	OID44924	SERPINI1	-7.25433	9.42204e-13	5.45342e-10	-0.190883	0.0263129	-0.246565	0.0607945	cis
rs9616356	OID44568	CRELD2	-7.25422	9.42935e-13	5.45756e-10	-0.35337	0.0487123	-0.246562	0.0607928	cis
rs11672000	OID44149	PTPRH	-7.25388	9.45127e-13	5.47015e-10	-0.375034	0.0517011	-0.246551	0.0607875	cis
rs7220213	OID45043	BLMH	7.25383	9.45452e-13	5.47175e-10	0.161426	0.0222539	0.24655	0.0607867	cis
rs7222059	OID45043	BLMH	7.25383	9.45452e-13	5.47175e-10	0.161426	0.0222539	0.24655	0.0607867	cis
rs2191351	OID45043	BLMH	7.25383	9.45452e-13	5.47175e-10	0.161426	0.0222539	0.24655	0.0607867	cis
rs399240	OID43475	CCL8	7.25372	9.46198e-13	5.47597e-10	0.231493	0.0319137	0.246546	0.0607849	cis
rs12141939	OID44750	LGALS8	-7.25368	9.4646e-13	5.4773e-10	-0.170876	0.0235572	-0.246545	0.0607843	cis
rs3768126	OID44750	LGALS8	-7.25368	9.4646e-13	5.4773e-10	-0.170876	0.0235572	-0.246545	0.0607843	cis
rs1851372	OID42787	MUC20	7.25362	9.46827e-13	5.47933e-10	0.394482	0.0543841	0.246543	0.0607834	cis
rs1247516	OID45475	LPA	-7.25345	9.47984e-13	5.48593e-10	-0.581201	0.0801276	-0.246537	0.0607806	cis
chr17_27647574_A_AATTATT	OID44751	LGALS9	7.25339	9.48329e-13	5.48783e-10	0.17471	0.0240867	0.246536	0.0607798	cis
rs11691481	OID44033	NMI	7.25335	9.48634e-13	5.4895e-10	0.279798	0.038575	0.246534	0.0607791	cis
rs7932863	OID43426	BRSK2	7.25325	9.49277e-13	5.49313e-10	0.252801	0.0348535	0.246531	0.0607775	cis
rs17685	OID44502	CCL24	-7.25265	9.5325e-13	5.51603e-10	-0.36711	0.0506173	-0.246512	0.0607681	cis
rs12520904	OID44277	SPINK6	7.25256	9.53847e-13	5.51939e-10	0.212962	0.0293637	0.246509	0.0607667	cis
rs3999561	OID42970	PXN	-7.25251	9.54182e-13	5.52123e-10	-0.380843	0.052512	-0.246507	0.0607659	cis
rs3130740	OID43804	HLA-A	-7.25237	9.55055e-13	5.52619e-10	-0.288579	0.0397909	-0.246503	0.0607638	cis
rs9394034	OID42553	HCG22	-7.25235	9.55233e-13	5.52712e-10	-1.00735	0.1389	-0.246502	0.0607634	cis
rs190862877	OID44612	DPP7	7.25222	9.56057e-13	5.53179e-10	1.23265	0.169969	0.246498	0.0607614	cis
rs34563588	OID44454	AHCY	7.2521	9.56877e-13	5.53644e-10	1.21822	0.167982	0.246494	0.0607595	cis
rs144259311	OID44673	GBP1	7.25193	9.58026e-13	5.54299e-10	0.901264	0.124279	0.246489	0.0607567	cis
rs12129787	OID45358	FCGR2A	-7.25159	9.60271e-13	5.55589e-10	-0.254333	0.0350727	-0.246478	0.0607514	cis
rs7201929	OID44467	APOBR	-7.25151	9.60807e-13	5.5588e-10	-0.393334	0.0542417	-0.246475	0.0607502	cis
rs7193274	OID44467	APOBR	-7.25151	9.60807e-13	5.5588e-10	-0.393334	0.0542417	-0.246475	0.0607502	cis
rs6444439	OID45157	IL1RAP	7.25144	9.61259e-13	5.56132e-10	0.821624	0.113305	0.246473	0.0607491	cis
rs4284046	OID42898	PEBP4	7.25113	9.63357e-13	5.57326e-10	0.988929	0.136383	0.246463	0.0607441	cis
rs17088652	OID42898	PEBP4	7.25113	9.63357e-13	5.57326e-10	0.988929	0.136383	0.246463	0.0607441	cis
rs11765474	OID41046	COL26A1	7.251	9.6424e-13	5.57779e-10	0.416769	0.0574775	0.246459	0.0607421	cis
rs13004806	OID44669	GALM	-7.25094	9.6464e-13	5.57779e-10	-0.343062	0.0473128	-0.246457	0.0607411	cis
rs13004842	OID44669	GALM	-7.25094	9.6464e-13	5.57779e-10	-0.343062	0.0473128	-0.246457	0.0607411	cis
rs13004674	OID44669	GALM	-7.25094	9.6464e-13	5.57779e-10	-0.343062	0.0473128	-0.246457	0.0607411	cis
rs13005073	OID44669	GALM	-7.25094	9.6464e-13	5.57779e-10	-0.343062	0.0473128	-0.246457	0.0607411	cis
rs34391548	OID44669	GALM	-7.25094	9.6464e-13	5.57779e-10	-0.343062	0.0473128	-0.246457	0.0607411	cis
rs67435994	OID44669	GALM	-7.25094	9.6464e-13	5.57779e-10	-0.343062	0.0473128	-0.246457	0.0607411	cis
rs13383762	OID44669	GALM	-7.25094	9.6464e-13	5.57779e-10	-0.343062	0.0473128	-0.246457	0.0607411	cis
rs12712612	OID44669	GALM	-7.25094	9.6464e-13	5.57779e-10	-0.343062	0.0473128	-0.246457	0.0607411	cis
rs13010022	OID44669	GALM	-7.25094	9.6464e-13	5.57779e-10	-0.343062	0.0473128	-0.246457	0.0607411	cis
rs34756536	OID44669	GALM	-7.25094	9.6464e-13	5.57779e-10	-0.343062	0.0473128	-0.246457	0.0607411	cis
rs17576507	OID44669	GALM	-7.25094	9.6464e-13	5.57779e-10	-0.343062	0.0473128	-0.246457	0.0607411	cis
rs13016907	OID44669	GALM	-7.25094	9.6464e-13	5.57779e-10	-0.343062	0.0473128	-0.246457	0.0607411	cis
rs58757994	OID44669	GALM	-7.25094	9.6464e-13	5.57779e-10	-0.343062	0.0473128	-0.246457	0.0607411	cis
rs12469458	OID44669	GALM	-7.25094	9.6464e-13	5.57779e-10	-0.343062	0.0473128	-0.246457	0.0607411	cis
rs12469534	OID44669	GALM	-7.25094	9.6464e-13	5.57779e-10	-0.343062	0.0473128	-0.246457	0.0607411	cis
rs4785685	OID43630	DPEP1	-7.2509	9.64868e-13	5.57779e-10	-0.201144	0.0277406	-0.246456	0.0607406	cis
rs11076605	OID43630	DPEP1	-7.2509	9.64868e-13	5.57779e-10	-0.201144	0.0277406	-0.246456	0.0607406	cis
rs4505322	OID43630	DPEP1	-7.2509	9.64868e-13	5.57779e-10	-0.201144	0.0277406	-0.246456	0.0607406	cis
rs4513098	OID43630	DPEP1	-7.2509	9.64868e-13	5.57779e-10	-0.201144	0.0277406	-0.246456	0.0607406	cis
rs8043557	OID43630	DPEP1	-7.2509	9.64868e-13	5.57779e-10	-0.201144	0.0277406	-0.246456	0.0607406	cis
rs8043900	OID43630	DPEP1	-7.2509	9.64868e-13	5.57779e-10	-0.201144	0.0277406	-0.246456	0.0607406	cis
rs8046182	OID43630	DPEP1	-7.2509	9.64868e-13	5.57779e-10	-0.201144	0.0277406	-0.246456	0.0607406	cis
rs8050629	OID43630	DPEP1	-7.2509	9.64868e-13	5.57779e-10	-0.201144	0.0277406	-0.246456	0.0607406	cis
rs6500424	OID43630	DPEP1	-7.2509	9.64868e-13	5.57779e-10	-0.201144	0.0277406	-0.246456	0.0607406	cis
rs12596362	OID43630	DPEP1	-7.2509	9.64868e-13	5.57779e-10	-0.201144	0.0277406	-0.246456	0.0607406	cis
rs62070324	OID43630	DPEP1	-7.2509	9.64868e-13	5.57779e-10	-0.201144	0.0277406	-0.246456	0.0607406	cis
rs62070325	OID43630	DPEP1	-7.2509	9.64868e-13	5.57779e-10	-0.201144	0.0277406	-0.246456	0.0607406	cis
rs62070326	OID43630	DPEP1	-7.2509	9.64868e-13	5.57779e-10	-0.201144	0.0277406	-0.246456	0.0607406	cis
rs62070327	OID43630	DPEP1	-7.2509	9.64868e-13	5.57779e-10	-0.201144	0.0277406	-0.246456	0.0607406	cis
rs8052076	OID43630	DPEP1	-7.2509	9.64868e-13	5.57779e-10	-0.201144	0.0277406	-0.246456	0.0607406	cis
rs4569280	OID43630	DPEP1	-7.2509	9.64868e-13	5.57779e-10	-0.201144	0.0277406	-0.246456	0.0607406	cis
rs11076606	OID43630	DPEP1	-7.2509	9.64868e-13	5.57779e-10	-0.201144	0.0277406	-0.246456	0.0607406	cis
rs12050936	OID43630	DPEP1	-7.2509	9.64868e-13	5.57779e-10	-0.201144	0.0277406	-0.246456	0.0607406	cis
rs35157700	OID43630	DPEP1	-7.2509	9.64868e-13	5.57779e-10	-0.201144	0.0277406	-0.246456	0.0607406	cis
rs12050940	OID43630	DPEP1	-7.2509	9.64868e-13	5.57779e-10	-0.201144	0.0277406	-0.246456	0.0607406	cis
rs11864726	OID43630	DPEP1	-7.2509	9.64868e-13	5.57779e-10	-0.201144	0.0277406	-0.246456	0.0607406	cis
rs60997773	OID43630	DPEP1	-7.2509	9.64868e-13	5.57779e-10	-0.201144	0.0277406	-0.246456	0.0607406	cis
rs57654699	OID43630	DPEP1	-7.2509	9.64868e-13	5.57779e-10	-0.201144	0.0277406	-0.246456	0.0607406	cis
rs11862081	OID43630	DPEP1	-7.2509	9.64868e-13	5.57779e-10	-0.201144	0.0277406	-0.246456	0.0607406	cis
rs8059968	OID43630	DPEP1	-7.2509	9.64868e-13	5.57779e-10	-0.201144	0.0277406	-0.246456	0.0607406	cis
rs28643511	OID43630	DPEP1	-7.2509	9.64868e-13	5.57779e-10	-0.201144	0.0277406	-0.246456	0.0607406	cis
rs59761318	OID43630	DPEP1	-7.2509	9.64868e-13	5.57779e-10	-0.201144	0.0277406	-0.246456	0.0607406	cis
rs3935312	OID43630	DPEP1	-7.2509	9.64868e-13	5.57779e-10	-0.201144	0.0277406	-0.246456	0.0607406	cis
rs1353435	OID43565	CRNN	7.2506	9.66871e-13	5.58927e-10	0.359892	0.0496362	0.246447	0.0607359	cis
rs917015	OID45053	CCL16	7.25035	9.68589e-13	5.5991e-10	0.254143	0.0350526	0.246438	0.0607319	cis
rs2070074	OID44503	CCL27	7.25026	9.69189e-13	5.60248e-10	0.2733	0.0376952	0.246435	0.0607304	cis
rs146919089	OID42609	IL1RL2	7.25015	9.69899e-13	5.60648e-10	0.284277	0.0392098	0.246432	0.0607288	cis
rs6597604	OID45299	ABO	-7.2501	9.70245e-13	5.60839e-10	-0.580659	0.0800898	-0.24643	0.060728	cis
rs4785741	OID43630	DPEP1	7.25	9.70895e-13	5.61205e-10	0.198898	0.0274341	0.246427	0.0607265	cis
rs1030888972	OID42719	LYPD8	-7.2497	9.72908e-13	5.62359e-10	-1.45347	0.200487	-0.246418	0.0607218	cis
rs17334400	OID43774	GPC5	7.24949	9.74336e-13	5.63175e-10	0.379687	0.0523743	0.246411	0.0607184	cis
rs4843095	OID40778	AKAP13	7.24925	9.75983e-13	5.64078e-10	0.521485	0.0719364	0.246403	0.0607146	cis
rs2241268	OID40778	AKAP13	7.24925	9.75983e-13	5.64078e-10	0.521485	0.0719364	0.246403	0.0607146	cis
rs11635956	OID40778	AKAP13	7.24925	9.75983e-13	5.64078e-10	0.521485	0.0719364	0.246403	0.0607146	cis
rs11630179	OID40778	AKAP13	7.24925	9.75983e-13	5.64078e-10	0.521485	0.0719364	0.246403	0.0607146	cis
rs11629690	OID40778	AKAP13	7.24925	9.75983e-13	5.64078e-10	0.521485	0.0719364	0.246403	0.0607146	cis
rs2854049	OID45288	TNXB	-7.24923	9.76141e-13	5.64159e-10	-0.332259	0.0458338	-0.246403	0.0607142	cis
rs58040648	OID43945	LY75	-7.2491	9.76964e-13	5.64606e-10	-0.136288	0.0188006	-0.246399	0.0607123	cis
rs17830904	OID43945	LY75	-7.2491	9.76964e-13	5.64606e-10	-0.136288	0.0188006	-0.246399	0.0607123	cis
rs17830940	OID43945	LY75	-7.2491	9.76964e-13	5.64606e-10	-0.136288	0.0188006	-0.246399	0.0607123	cis
rs2878559	OID45333	CFHR5	-7.24888	9.78518e-13	5.65485e-10	-0.181239	0.0250024	-0.246391	0.0607087	cis
rs10801533	OID45333	CFHR5	-7.24888	9.78518e-13	5.65485e-10	-0.181239	0.0250024	-0.246391	0.0607087	cis
rs604402	OID44053	OBP2B	7.24881	9.78944e-13	5.65692e-10	0.25675	0.0354196	0.246389	0.0607077	cis
rs616836	OID44053	OBP2B	7.24881	9.78944e-13	5.65692e-10	0.25675	0.0354196	0.246389	0.0607077	cis
rs553877	OID44053	OBP2B	7.24881	9.78944e-13	5.65692e-10	0.25675	0.0354196	0.246389	0.0607077	cis
rs59358281	OID44053	OBP2B	7.24881	9.78944e-13	5.65692e-10	0.25675	0.0354196	0.246389	0.0607077	cis
rs35416725	OID44133	PSG1	7.24847	9.81247e-13	5.67003e-10	0.600478	0.0828419	0.246379	0.0607024	cis
rs55803454	OID44133	PSG1	7.24847	9.81247e-13	5.67003e-10	0.600478	0.0828419	0.246379	0.0607024	cis
rs139035993	OID42623	IL34	7.2482	9.83106e-13	5.68068e-10	0.516069	0.0711996	0.24637	0.0606981	cis
rs7113255	OID44529	CDHR5	7.24808	9.83956e-13	5.68549e-10	0.185873	0.0256444	0.246366	0.0606961	cis
rs6458063	OID43761	GLO1	7.24761	9.8714e-13	5.7035e-10	0.219287	0.0302565	0.246351	0.0606888	cis
rs4599628	OID43761	GLO1	7.24761	9.8714e-13	5.7035e-10	0.219287	0.0302565	0.246351	0.0606888	cis
chr6_38672232_TCC_T	OID43761	GLO1	7.24761	9.8714e-13	5.7035e-10	0.219287	0.0302565	0.246351	0.0606888	cis
rs57574035	OID43761	GLO1	7.24761	9.8714e-13	5.7035e-10	0.219287	0.0302565	0.246351	0.0606888	cis
rs783488	OID44067	PAEP	-7.24754	9.87593e-13	5.70592e-10	-0.587263	0.0810293	-0.246349	0.0606878	cis
rs2780283	OID44067	PAEP	-7.24754	9.87593e-13	5.70592e-10	-0.587263	0.0810293	-0.246349	0.0606878	cis
rs1941409	OID45206	OAF	-7.2475	9.87907e-13	5.70763e-10	-0.199969	0.0275915	-0.246347	0.060687	cis
rs117323532	OID44935	SIRPB1	7.24738	9.88712e-13	5.71219e-10	0.406151	0.0560411	0.246344	0.0606852	cis
rs10515706	OID43736	GALNT10	-7.24691	9.91958e-13	5.73084e-10	-0.119618	0.0165061	-0.246329	0.0606778	cis
rs192334523	OID44502	CCL24	-7.24666	9.93636e-13	5.74036e-10	-1.06549	0.147032	-0.246321	0.0606739	cis
rs10796940	OID45191	MUC1	7.24665	9.93743e-13	5.74036e-10	0.39591	0.0546335	0.24632	0.0606737	cis
rs9628662	OID45191	MUC1	7.24665	9.93743e-13	5.74036e-10	0.39591	0.0546335	0.24632	0.0606737	cis
rs762488	OID45191	MUC1	7.24665	9.93743e-13	5.74036e-10	0.39591	0.0546335	0.24632	0.0606737	cis
rs1800442	OID45191	MUC1	7.24665	9.93743e-13	5.74036e-10	0.39591	0.0546335	0.24632	0.0606737	cis
rs3754485	OID45191	MUC1	7.24665	9.93743e-13	5.74036e-10	0.39591	0.0546335	0.24632	0.0606737	cis
rs1800438	OID45191	MUC1	7.24665	9.93743e-13	5.74036e-10	0.39591	0.0546335	0.24632	0.0606737	cis
rs11264345	OID45191	MUC1	7.24665	9.93743e-13	5.74036e-10	0.39591	0.0546335	0.24632	0.0606737	cis
rs7819756	OID42420	EPHX2	7.24643	9.95262e-13	5.74904e-10	0.481755	0.0664818	0.246313	0.0606702	cis
rs35277925	OID44402	VWA1	-7.24635	9.95822e-13	5.75217e-10	-0.685308	0.094573	-0.246311	0.0606689	cis
rs13246354	OID44847	PILRB	-7.24608	9.9769e-13	5.76277e-10	-0.275681	0.0380456	-0.246302	0.0606647	cis
rs10255133	OID44847	PILRB	-7.24608	9.9769e-13	5.76277e-10	-0.275681	0.0380456	-0.246302	0.0606647	cis
rs62003874	OID45005	TYRO3	7.24569	1.00037e-12	5.7778e-10	0.13901	0.0191852	0.24629	0.0606586	cis
rs59096593	OID45005	TYRO3	7.24569	1.00037e-12	5.7778e-10	0.13901	0.0191852	0.24629	0.0606586	cis
rs2207338	OID43804	HLA-A	7.24567	1.00048e-12	5.7778e-10	0.278852	0.0384853	0.246289	0.0606583	cis
rs2207337	OID43804	HLA-A	7.24567	1.00048e-12	5.7778e-10	0.278852	0.0384853	0.246289	0.0606583	cis
rs3117340	OID43804	HLA-A	7.24567	1.00048e-12	5.7778e-10	0.278852	0.0384853	0.246289	0.0606583	cis
rs3130821	OID43804	HLA-A	7.24567	1.00048e-12	5.7778e-10	0.278852	0.0384853	0.246289	0.0606583	cis
rs2064503	OID43804	HLA-A	7.24567	1.00048e-12	5.7778e-10	0.278852	0.0384853	0.246289	0.0606583	cis
rs2207336	OID43804	HLA-A	7.24567	1.00048e-12	5.7778e-10	0.278852	0.0384853	0.246289	0.0606583	cis
rs3117331	OID43804	HLA-A	7.24567	1.00048e-12	5.7778e-10	0.278852	0.0384853	0.246289	0.0606583	cis
rs3117330	OID43804	HLA-A	7.24567	1.00048e-12	5.7778e-10	0.278852	0.0384853	0.246289	0.0606583	cis
rs3130827	OID43804	HLA-A	7.24567	1.00048e-12	5.7778e-10	0.278852	0.0384853	0.246289	0.0606583	cis
rs2517527	OID43511	CDSN	-7.24557	1.00119e-12	5.78177e-10	-0.204977	0.0282899	-0.246286	0.0606567	cis
rs78764795	OID43630	DPEP1	-7.24556	1.00124e-12	5.78201e-10	-0.288027	0.0397522	-0.246286	0.0606566	cis
rs8075654	OID43937	LRRC37A2	7.24553	1.00145e-12	5.78292e-10	0.203991	0.028154	0.246285	0.0606561	cis
rs12938476	OID43937	LRRC37A2	-7.24553	1.00145e-12	5.78292e-10	-0.203991	0.028154	-0.246285	0.0606561	cis
rs8067527	OID43937	LRRC37A2	-7.24553	1.00145e-12	5.78292e-10	-0.203991	0.028154	-0.246285	0.0606561	cis
rs7515074	OID45454	CFHR2	-7.24532	1.0029e-12	5.79119e-10	-0.211448	0.0291841	-0.246278	0.0606529	cis
rs1076976	OID43514	CEACAM21	-7.24474	1.00697e-12	5.81456e-10	-0.385088	0.0531542	-0.246259	0.0606437	cis
rs1190905	OID45107	DLK1	7.24466	1.0075e-12	5.81746e-10	0.278268	0.0384101	0.246257	0.0606425	cis
rs58922423	OID45107	DLK1	7.24466	1.0075e-12	5.81746e-10	0.278268	0.0384101	0.246257	0.0606425	cis
rs6693567	OID45460	ECM1	7.24443	1.00916e-12	5.8269e-10	0.244946	0.0338117	0.246249	0.0606387	cis
chr9_137140083_T_G	OID44612	DPP7	7.2444	1.00933e-12	5.82752e-10	1.21546	0.167779	0.246249	0.0606384	cis
rs146507667	OID44612	DPP7	7.2444	1.00933e-12	5.82752e-10	1.21546	0.167779	0.246249	0.0606384	cis
rs148667310	OID44612	DPP7	7.2444	1.00933e-12	5.82752e-10	1.21546	0.167779	0.246249	0.0606384	cis
rs561508508	OID44612	DPP7	7.2444	1.00933e-12	5.82752e-10	1.21546	0.167779	0.246249	0.0606384	cis
rs8178484	OID43834	IFNGR2	7.24411	1.01137e-12	5.83917e-10	0.298164	0.0411595	0.246239	0.0606338	cis
rs6003922	OID43784	GSTT2B	7.24399	1.01224e-12	5.84412e-10	0.830056	0.114586	0.246235	0.0606318	cis
rs11024562	OID45409	SAA4	7.24396	1.01243e-12	5.84502e-10	0.183863	0.0253815	0.246234	0.0606314	cis
rs11601002	OID45409	SAA4	7.24396	1.01243e-12	5.84502e-10	0.183863	0.0253815	0.246234	0.0606314	cis
rs17616434	OID44326	TLR1	-7.24385	1.01323e-12	5.8495e-10	-0.250302	0.0345538	-0.246231	0.0606296	cis
rs8048448	OID44129	PRSS53	-7.24378	1.01368e-12	5.85188e-10	-0.20139	0.0278017	-0.246229	0.0606286	cis
rs2289442	OID44129	PRSS53	-7.24378	1.01368e-12	5.85188e-10	-0.20139	0.0278017	-0.246229	0.0606286	cis
rs192738997	OID45380	LBP	7.24373	1.01404e-12	5.85369e-10	0.942232	0.130075	0.246227	0.0606278	cis
rs545491175	OID45380	LBP	7.24373	1.01404e-12	5.85369e-10	0.942232	0.130075	0.246227	0.0606278	cis
rs146421180	OID45380	LBP	7.24373	1.01404e-12	5.85369e-10	0.942232	0.130075	0.246227	0.0606278	cis
rs6656899	OID43565	CRNN	7.24372	1.01412e-12	5.85407e-10	0.360142	0.0497179	0.246227	0.0606276	cis
rs72779210	OID45299	ABO	-7.24352	1.01551e-12	5.86197e-10	-1.08377	0.14962	-0.24622	0.0606245	cis
rs6691280	OID45225	PLA2G2A	-7.2434	1.01639e-12	5.86697e-10	-0.35455	0.048948	-0.246216	0.0606225	cis
rs11273879	OID45043	BLMH	7.24322	1.01763e-12	5.8739e-10	0.161048	0.0222343	0.246211	0.0606198	cis
rs82390	OID45043	BLMH	7.24322	1.01763e-12	5.8739e-10	0.161048	0.0222343	0.246211	0.0606198	cis
rs12284449	OID45206	OAF	-7.24303	1.01898e-12	5.88162e-10	-0.199789	0.0275836	-0.246205	0.0606168	cis
rs3764417	OID45043	BLMH	7.24301	1.01912e-12	5.88218e-10	0.161458	0.0222915	0.246204	0.0606165	cis
rs6505185	OID45043	BLMH	7.24301	1.01912e-12	5.88218e-10	0.161458	0.0222915	0.246204	0.0606165	cis
chr21_43776442_CGCGCGGGGCGGG_C	OID45094	CSTB	7.24297	1.01939e-12	5.88367e-10	0.21977	0.0303426	0.246203	0.0606159	cis
rs141046783	OID45058	CD177	-7.24282	1.02049e-12	5.88991e-10	-1.19224	0.16461	-0.246198	0.0606134	cis
rs17808345	OID43901	KLRD1	-7.24281	1.02054e-12	5.88992e-10	-0.244792	0.0337979	-0.246198	0.0606133	cis
rs12372618	OID43901	KLRD1	-7.24281	1.02054e-12	5.88992e-10	-0.244792	0.0337979	-0.246198	0.0606133	cis
rs10845103	OID43901	KLRD1	-7.24281	1.02054e-12	5.88992e-10	-0.244792	0.0337979	-0.246198	0.0606133	cis
rs71536530	OID43805	HLA-DRA	7.24267	1.02154e-12	5.89556e-10	0.679016	0.0937521	0.246193	0.0606111	cis
rs11641202	OID44129	PRSS53	7.24258	1.02217e-12	5.89908e-10	0.177122	0.0244556	0.24619	0.0606097	cis
rs10452136	OID42438	FAM114A1	-7.24255	1.02239e-12	5.90029e-10	-0.178845	0.0246937	-0.246189	0.0606092	cis
rs736570	OID42092	ADGRG3	-7.24244	1.02316e-12	5.90459e-10	-0.258607	0.0357071	-0.246186	0.0606075	cis
rs329317	OID45002	TXNDC15	7.24222	1.02471e-12	5.91323e-10	0.17546	0.0242273	0.246179	0.060604	cis
rs56328475	OID43066	SFTPA2	-7.2422	1.02485e-12	5.91323e-10	-0.631949	0.0872592	-0.246178	0.0606037	cis
rs41309986	OID43066	SFTPA2	-7.2422	1.02485e-12	5.91323e-10	-0.631949	0.0872592	-0.246178	0.0606037	cis
rs41298231	OID43066	SFTPA2	-7.2422	1.02485e-12	5.91323e-10	-0.631949	0.0872592	-0.246178	0.0606037	cis
rs1054054	OID43066	SFTPA2	-7.2422	1.02485e-12	5.91323e-10	-0.631949	0.0872592	-0.246178	0.0606037	cis
rs61859766	OID43066	SFTPA2	-7.2422	1.02485e-12	5.91323e-10	-0.631949	0.0872592	-0.246178	0.0606037	cis
rs17884637	OID43066	SFTPA2	-7.2422	1.02485e-12	5.91323e-10	-0.631949	0.0872592	-0.246178	0.0606037	cis
rs563669512	OID43066	SFTPA2	-7.2422	1.02485e-12	5.91323e-10	-0.631949	0.0872592	-0.246178	0.0606037	cis
rs12414616	OID43066	SFTPA2	-7.2422	1.02485e-12	5.91323e-10	-0.631949	0.0872592	-0.246178	0.0606037	cis
rs12415523	OID43066	SFTPA2	-7.2422	1.02485e-12	5.91323e-10	-0.631949	0.0872592	-0.246178	0.0606037	cis
rs75385771	OID43066	SFTPA2	-7.2422	1.02485e-12	5.91323e-10	-0.631949	0.0872592	-0.246178	0.0606037	cis
rs115134980	OID43831	IDUA	-7.2419	1.02702e-12	5.92565e-10	-0.328444	0.0453533	-0.246169	0.0605989	cis
rs1197706	OID45005	TYRO3	-7.24182	1.02758e-12	5.92882e-10	-0.137858	0.0190364	-0.246166	0.0605977	cis
chr16_5008790_A_G	OID43430	C16orf89	-7.2417	1.0284e-12	5.93342e-10	-0.163697	0.0226048	-0.246162	0.0605959	cis
rs7387316	OID44132	PSCA	-7.2412	1.03195e-12	5.9538e-10	-1.70284	0.23516	-0.246146	0.0605881	cis
rs616098	OID42500	GBP4	7.24106	1.03298e-12	5.95954e-10	0.398296	0.0550052	0.246142	0.0605858	cis
rs676913	OID42500	GBP4	7.24106	1.03298e-12	5.95954e-10	0.398296	0.0550052	0.246142	0.0605858	cis
rs180814147	OID44661	FOLR3	-7.24082	1.03472e-12	5.96935e-10	-4.82707	0.666647	-0.246134	0.060582	cis
rs185843687	OID44661	FOLR3	-7.24082	1.03472e-12	5.96935e-10	-4.82707	0.666647	-0.246134	0.060582	cis
rs56322219	OID40778	AKAP13	7.24051	1.03689e-12	5.9816e-10	0.519116	0.0716961	0.246124	0.0605772	cis
rs71397896	OID40778	AKAP13	7.24051	1.03689e-12	5.9816e-10	0.519116	0.0716961	0.246124	0.0605772	cis
rs66493267	OID40778	AKAP13	7.24051	1.03689e-12	5.9816e-10	0.519116	0.0716961	0.246124	0.0605772	cis
rs9928572	OID44129	PRSS53	7.24031	1.03837e-12	5.99001e-10	0.201346	0.0278091	0.246118	0.060574	cis
rs75776028	OID45252	SELL	7.2403	1.0384e-12	5.99012e-10	0.0984182	0.0135931	0.246118	0.0605739	cis
rs7185749	OID43630	DPEP1	-7.23998	1.04072e-12	6.00337e-10	-0.202877	0.0280217	-0.246107	0.0605689	cis
rs6887526	OID45213	PDGFRB	7.23993	1.04108e-12	6.00533e-10	0.146927	0.020294	0.246106	0.0605681	cis
rs4074995	OID44655	FGFR4	-7.23987	1.04155e-12	6.00798e-10	-0.258066	0.0356451	-0.246104	0.060567	cis
rs34703643	OID44505	CCN2	7.23978	1.04217e-12	6.00968e-10	0.197822	0.0273243	0.246101	0.0605657	cis
rs13204389	OID44505	CCN2	7.23978	1.04217e-12	6.00968e-10	0.197822	0.0273243	0.246101	0.0605657	cis
rs7762460	OID44505	CCN2	7.23978	1.04217e-12	6.00968e-10	0.197822	0.0273243	0.246101	0.0605657	cis
rs13208231	OID44505	CCN2	7.23978	1.04217e-12	6.00968e-10	0.197822	0.0273243	0.246101	0.0605657	cis
rs56202806	OID44505	CCN2	7.23978	1.04217e-12	6.00968e-10	0.197822	0.0273243	0.246101	0.0605657	cis
rs35322316	OID44505	CCN2	7.23978	1.04217e-12	6.00968e-10	0.197822	0.0273243	0.246101	0.0605657	cis
rs7749832	OID44505	CCN2	7.23978	1.04217e-12	6.00968e-10	0.197822	0.0273243	0.246101	0.0605657	cis
rs7770728	OID44505	CCN2	7.23978	1.04217e-12	6.00968e-10	0.197822	0.0273243	0.246101	0.0605657	cis
rs12665838	OID44505	CCN2	7.23978	1.04217e-12	6.00968e-10	0.197822	0.0273243	0.246101	0.0605657	cis
rs55722159	OID44505	CCN2	7.23978	1.04217e-12	6.00968e-10	0.197822	0.0273243	0.246101	0.0605657	cis
rs35442626	OID44505	CCN2	7.23978	1.04217e-12	6.00968e-10	0.197822	0.0273243	0.246101	0.0605657	cis
rs7772154	OID44505	CCN2	7.23978	1.04217e-12	6.00968e-10	0.197822	0.0273243	0.246101	0.0605657	cis
rs60941627	OID44505	CCN2	7.23978	1.04217e-12	6.00968e-10	0.197822	0.0273243	0.246101	0.0605657	cis
rs2014218	OID44505	CCN2	7.23978	1.04217e-12	6.00968e-10	0.197822	0.0273243	0.246101	0.0605657	cis
rs60353841	OID44505	CCN2	7.23978	1.04217e-12	6.00968e-10	0.197822	0.0273243	0.246101	0.0605657	cis
rs34254593	OID44505	CCN2	7.23978	1.04217e-12	6.00968e-10	0.197822	0.0273243	0.246101	0.0605657	cis
rs7758139	OID44505	CCN2	7.23978	1.04217e-12	6.00968e-10	0.197822	0.0273243	0.246101	0.0605657	cis
rs7758288	OID44505	CCN2	7.23978	1.04217e-12	6.00968e-10	0.197822	0.0273243	0.246101	0.0605657	cis
rs10937746	OID44765	MAN2B2	-7.23972	1.04262e-12	6.01219e-10	-0.211436	0.0292051	-0.246099	0.0605647	cis
rs201826069	OID44430	ZP3	7.23968	1.04294e-12	6.01387e-10	1.78208	0.246155	0.246098	0.060564	cis
rs13055341	OID43572	CSF2RB	-7.23967	1.04299e-12	6.01387e-10	-0.41161	0.0568548	-0.246097	0.0605639	cis
rs12160765	OID43572	CSF2RB	-7.23967	1.04299e-12	6.01387e-10	-0.41161	0.0568548	-0.246097	0.0605639	cis
rs13056064	OID43572	CSF2RB	-7.23967	1.04299e-12	6.01387e-10	-0.41161	0.0568548	-0.246097	0.0605639	cis
rs1006997	OID43335	ADGRB3	7.23961	1.04343e-12	6.01632e-10	0.202705	0.0279994	0.246095	0.060563	cis
rs13083665	OID43168	TDGF1	-7.23953	1.044e-12	6.01943e-10	-1.04485	0.144325	-0.246093	0.0605617	cis
rs11922418	OID43168	TDGF1	-7.23953	1.044e-12	6.01943e-10	-1.04485	0.144325	-0.246093	0.0605617	cis
rs7092603	OID44179	RET	-7.23939	1.04503e-12	6.02522e-10	-0.11086	0.0153134	-0.246088	0.0605595	cis
rs80317929	OID44503	CCL27	7.23927	1.04583e-12	6.02976e-10	0.273128	0.0377286	0.246085	0.0605577	cis
rs11630688	OID40778	AKAP13	7.23921	1.04629e-12	6.03229e-10	0.518924	0.0716824	0.246083	0.0605568	cis
rs4072037	OID43327	ADAM15	7.23907	1.04735e-12	6.03819e-10	0.142862	0.0197348	0.246078	0.0605545	cis
rs2974937	OID43327	ADAM15	7.23907	1.04735e-12	6.03819e-10	0.142862	0.0197348	0.246078	0.0605545	cis
rs13172041	OID44837	PDCD6	-7.23903	1.04761e-12	6.03961e-10	-0.321072	0.0443528	-0.246077	0.0605539	cis
rs11244030	OID45299	ABO	7.23894	1.04827e-12	6.04328e-10	0.705635	0.0974776	0.246074	0.0605525	cis
rs11634804	OID45005	TYRO3	7.23853	1.05122e-12	6.06022e-10	0.138316	0.0191084	0.246061	0.0605461	cis
rs2059759	OID45485	PZP	7.23846	1.05172e-12	6.06297e-10	0.42054	0.0580979	0.246059	0.060545	cis
rs57835901	OID44598	DDC	7.2384	1.05215e-12	6.06486e-10	0.984613	0.136026	0.246057	0.0605441	cis
rs56951986	OID44598	DDC	7.2384	1.05215e-12	6.06486e-10	0.984613	0.136026	0.246057	0.0605441	cis
rs60489787	OID44598	DDC	7.2384	1.05215e-12	6.06486e-10	0.984613	0.136026	0.246057	0.0605441	cis
rs57927451	OID44598	DDC	7.2384	1.05215e-12	6.06486e-10	0.984613	0.136026	0.246057	0.0605441	cis
rs74342530	OID44598	DDC	7.2384	1.05215e-12	6.06486e-10	0.984613	0.136026	0.246057	0.0605441	cis
rs75469888	OID44598	DDC	7.2384	1.05215e-12	6.06486e-10	0.984613	0.136026	0.246057	0.0605441	cis
rs10998078	OID42883	PBLD	-7.23833	1.05269e-12	6.06733e-10	-0.512365	0.070785	-0.246055	0.0605429	cis
rs10998085	OID42883	PBLD	-7.23833	1.05269e-12	6.06733e-10	-0.512365	0.070785	-0.246055	0.0605429	cis
rs10998104	OID42883	PBLD	-7.23833	1.05269e-12	6.06733e-10	-0.512365	0.070785	-0.246055	0.0605429	cis
rs10823191	OID42883	PBLD	-7.23833	1.05269e-12	6.06733e-10	-0.512365	0.070785	-0.246055	0.0605429	cis
rs10998156	OID42883	PBLD	-7.23833	1.05269e-12	6.06733e-10	-0.512365	0.070785	-0.246055	0.0605429	cis
rs10998157	OID42883	PBLD	-7.23833	1.05269e-12	6.06733e-10	-0.512365	0.070785	-0.246055	0.0605429	cis
rs6677930	OID45333	CFHR5	7.23815	1.05403e-12	6.07454e-10	0.178366	0.0246426	0.246049	0.06054	cis
rs35258876	OID45333	CFHR5	7.23815	1.05403e-12	6.07454e-10	0.178366	0.0246426	0.246049	0.06054	cis
rs7410943	OID45333	CFHR5	7.23815	1.05403e-12	6.07454e-10	0.178366	0.0246426	0.246049	0.06054	cis
rs10737688	OID45333	CFHR5	7.23815	1.05403e-12	6.07454e-10	0.178366	0.0246426	0.246049	0.06054	cis
rs10754217	OID45333	CFHR5	7.23815	1.05403e-12	6.07454e-10	0.178366	0.0246426	0.246049	0.06054	cis
rs2631735	OID42319	CPZ	-7.23814	1.05407e-12	6.07464e-10	-0.250142	0.0345589	-0.246049	0.0605399	cis
rs214935	OID44045	NUCB2	7.23806	1.05468e-12	6.07809e-10	0.147757	0.0204139	0.246046	0.0605386	cis
rs41341749	OID45325	CCL18	-7.23789	1.05593e-12	6.08487e-10	-0.417471	0.0576785	-0.246041	0.0605359	cis
rs9903158	OID45325	CCL18	-7.23789	1.05593e-12	6.08487e-10	-0.417471	0.0576785	-0.246041	0.0605359	cis
rs72830000	OID45325	CCL18	-7.23789	1.05593e-12	6.08487e-10	-0.417471	0.0576785	-0.246041	0.0605359	cis
rs9892586	OID45325	CCL18	-7.23789	1.05593e-12	6.08487e-10	-0.417471	0.0576785	-0.246041	0.0605359	cis
rs10796947	OID45191	MUC1	-7.23788	1.056e-12	6.08505e-10	-0.378619	0.0523108	-0.24604	0.0605358	cis
rs6688636	OID45191	MUC1	-7.23788	1.056e-12	6.08505e-10	-0.378619	0.0523108	-0.24604	0.0605358	cis
rs2519765	OID45349	DBH	7.2378	1.05656e-12	6.08815e-10	0.484333	0.0669172	0.246038	0.0605346	cis
rs2910326	OID44079	PCDHB15	-7.23758	1.05816e-12	6.09727e-10	-0.186017	0.0257015	-0.246031	0.0605312	cis
rs3901254	OID43966	MDGA1	-7.23758	1.05819e-12	6.09734e-10	-0.368328	0.0508911	-0.246031	0.0605311	cis
rs2268987	OID45243	QPCT	7.23746	1.05908e-12	6.10237e-10	0.194382	0.0268577	0.246027	0.0605292	cis
rs6995408	OID44338	TNFRSF10A	-7.23737	1.05969e-12	6.10581e-10	-0.146914	0.0202993	-0.246024	0.0605279	cis
chr16_31066701_CTCAA_C	OID44129	PRSS53	7.23702	1.06226e-12	6.12005e-10	0.218925	0.0302507	0.246013	0.0605224	cis
rs72785521	OID44129	PRSS53	7.23702	1.06226e-12	6.12005e-10	0.218925	0.0302507	0.246013	0.0605224	cis
rs72785525	OID44129	PRSS53	7.23702	1.06226e-12	6.12005e-10	0.218925	0.0302507	0.246013	0.0605224	cis
rs139184262	OID44129	PRSS53	7.23702	1.06226e-12	6.12005e-10	0.218925	0.0302507	0.246013	0.0605224	cis
rs9927295	OID44129	PRSS53	-7.23702	1.06226e-12	6.12005e-10	-0.218925	0.0302507	-0.246013	0.0605224	cis
rs2860580	OID43804	HLA-A	7.23695	1.06278e-12	6.12299e-10	0.252658	0.0349122	0.246011	0.0605213	cis
rs11656096	OID43355	ALDH3A1	-7.23675	1.06427e-12	6.13137e-10	-0.302826	0.0418456	-0.246004	0.0605181	cis
rs879502250	OID43805	HLA-DRA	-7.23675	1.06429e-12	6.13137e-10	-0.479935	0.0663192	-0.246004	0.060518	cis
rs1561967867	OID43805	HLA-DRA	-7.23675	1.06429e-12	6.13137e-10	-0.479935	0.0663192	-0.246004	0.060518	cis
rs4387913	OID43784	GSTT2B	7.23671	1.0646e-12	6.133e-10	0.633933	0.0875997	0.246003	0.0605174	cis
chr7_105527015_T_G	OID41724	RINT1	7.23668	1.06478e-12	6.13396e-10	0.424704	0.0586877	0.246002	0.060517	cis
rs2613996	OID44529	CDHR5	7.23632	1.06745e-12	6.14923e-10	0.183368	0.02534	0.24599	0.0605113	cis
rs12532915	OID44502	CCL24	7.23579	1.0714e-12	6.17187e-10	0.354805	0.0490348	0.245973	0.0605029	cis
rs28440013	OID40778	AKAP13	7.23573	1.07185e-12	6.17438e-10	0.523393	0.0723346	0.245971	0.060502	cis
rs2878559	OID45454	CFHR2	-7.23556	1.07306e-12	6.18113e-10	-0.212186	0.0293255	-0.245966	0.0604994	cis
rs10801533	OID45454	CFHR2	-7.23556	1.07306e-12	6.18113e-10	-0.212186	0.0293255	-0.245966	0.0604994	cis
rs78915402	OID44689	GNPDA2	-7.23552	1.07341e-12	6.18304e-10	-0.20563	0.0284195	-0.245965	0.0604987	cis
rs118007563	OID45161	IMUP	7.23548	1.07366e-12	6.18436e-10	0.623923	0.086231	0.245964	0.0604982	cis
rs4785746	OID43630	DPEP1	7.23538	1.07445e-12	6.18879e-10	0.197743	0.02733	0.24596	0.0604965	cis
rs4785686	OID43630	DPEP1	-7.23535	1.07461e-12	6.18965e-10	-0.200963	0.0277751	-0.24596	0.0604961	cis
rs1895456	OID44680	GHR	7.23525	1.07541e-12	6.19406e-10	0.200221	0.027673	0.245956	0.0604944	cis
rs57166669	OID44680	GHR	7.23525	1.07541e-12	6.19406e-10	0.200221	0.027673	0.245956	0.0604944	cis
rs362523	OID43804	HLA-A	7.23513	1.07631e-12	6.19913e-10	0.299706	0.0414238	0.245952	0.0604925	cis
rs6739899	OID45086	COLEC11	7.23501	1.07716e-12	6.2039e-10	0.148323	0.0205007	0.245949	0.0604908	cis
chr16_89584767_T_TC	OID43630	DPEP1	7.23501	1.07719e-12	6.20396e-10	0.303234	0.041912	0.245949	0.0604907	cis
rs12209691	OID45057	CD164	7.23474	1.07919e-12	6.21529e-10	0.13375	0.0184871	0.24594	0.0604865	cis
rs3807005	OID45057	CD164	7.23474	1.07919e-12	6.21529e-10	0.13375	0.0184871	0.24594	0.0604865	cis
rs4795553	OID45043	BLMH	7.2347	1.07946e-12	6.21619e-10	0.161095	0.0222669	0.245939	0.0604859	cis
rs2253256	OID45043	BLMH	7.2347	1.07946e-12	6.21619e-10	0.161095	0.0222669	0.245939	0.0604859	cis
rs9406	OID45043	BLMH	7.2347	1.07946e-12	6.21619e-10	0.161095	0.0222669	0.245939	0.0604859	cis
rs11080127	OID45043	BLMH	7.2347	1.07946e-12	6.21619e-10	0.161095	0.0222669	0.245939	0.0604859	cis
rs6505189	OID45043	BLMH	7.2347	1.07946e-12	6.21619e-10	0.161095	0.0222669	0.245939	0.0604859	cis
rs8072409	OID45043	BLMH	7.2347	1.07946e-12	6.21619e-10	0.161095	0.0222669	0.245939	0.0604859	cis
rs10255019	OID41046	COL26A1	-7.23468	1.07964e-12	6.21709e-10	-0.410814	0.0567839	-0.245938	0.0604855	cis
rs9274222	OID43805	HLA-DRA	-7.23462	1.0801e-12	6.21965e-10	-0.430836	0.059552	-0.245936	0.0604846	cis
rs147016154	OID44511	CD300C	-7.23447	1.08121e-12	6.22573e-10	-0.26328	0.0363924	-0.245931	0.0604822	cis
rs2687590	OID44511	CD300C	-7.23447	1.08121e-12	6.22573e-10	-0.26328	0.0363924	-0.245931	0.0604822	cis
rs8070304	OID44511	CD300C	-7.23447	1.08121e-12	6.22573e-10	-0.26328	0.0363924	-0.245931	0.0604822	cis
rs12364776	OID45409	SAA4	7.23445	1.08135e-12	6.22619e-10	0.183479	0.0253619	0.245931	0.060482	cis
rs12791694	OID45409	SAA4	7.23445	1.08135e-12	6.22619e-10	0.183479	0.0253619	0.245931	0.060482	cis
rs1915391	OID45409	SAA4	7.23445	1.08135e-12	6.22619e-10	0.183479	0.0253619	0.245931	0.060482	cis
rs11849038	OID44186	RNASE10	-7.23422	1.08308e-12	6.23606e-10	-0.467072	0.0645642	-0.245923	0.0604783	cis
rs56228924	OID43449	CAPG	7.23417	1.08348e-12	6.23824e-10	0.306816	0.0424121	0.245922	0.0604775	cis
rs2525549	OID45223	PILRA	7.2341	1.08401e-12	6.24058e-10	0.180635	0.02497	0.245919	0.0604764	cis
rs2525558	OID45223	PILRA	7.2341	1.08401e-12	6.24058e-10	0.180635	0.02497	0.245919	0.0604764	cis
rs2525536	OID45223	PILRA	7.2341	1.08401e-12	6.24058e-10	0.180635	0.02497	0.245919	0.0604764	cis
rs2525540	OID45223	PILRA	7.2341	1.08401e-12	6.24058e-10	0.180635	0.02497	0.245919	0.0604764	cis
rs2525543	OID45223	PILRA	7.2341	1.08401e-12	6.24058e-10	0.180635	0.02497	0.245919	0.0604764	cis
rs2527888	OID45223	PILRA	7.2341	1.08401e-12	6.24058e-10	0.180635	0.02497	0.245919	0.0604764	cis
rs2527887	OID45223	PILRA	7.2341	1.08401e-12	6.24058e-10	0.180635	0.02497	0.245919	0.0604764	cis
rs115833163	OID43945	LY75	7.23363	1.08752e-12	6.2607e-10	0.207575	0.0286958	0.245905	0.060469	cis
rs10460585	OID45422	TGOLN2	7.23345	1.08887e-12	6.26831e-10	0.232173	0.0320972	0.245899	0.0604662	cis
rs7946010	OID44045	NUCB2	-7.23294	1.09271e-12	6.29032e-10	-0.147441	0.0203846	-0.245883	0.0604582	cis
rs3763728	OID43387	ASAH2	7.23282	1.09363e-12	6.29217e-10	0.260903	0.0360721	0.245879	0.0604563	cis
rs61288726	OID43387	ASAH2	7.23282	1.09363e-12	6.29217e-10	0.260903	0.0360721	0.245879	0.0604563	cis
rs57761316	OID43387	ASAH2	7.23282	1.09363e-12	6.29217e-10	0.260903	0.0360721	0.245879	0.0604563	cis
rs59219652	OID43387	ASAH2	7.23282	1.09363e-12	6.29217e-10	0.260903	0.0360721	0.245879	0.0604563	cis
rs10857503	OID43387	ASAH2	7.23282	1.09363e-12	6.29217e-10	0.260903	0.0360721	0.245879	0.0604563	cis
rs12218455	OID43387	ASAH2	7.23282	1.09363e-12	6.29217e-10	0.260903	0.0360721	0.245879	0.0604563	cis
rs113417795	OID43387	ASAH2	7.23282	1.09363e-12	6.29217e-10	0.260903	0.0360721	0.245879	0.0604563	cis
rs1917799	OID43387	ASAH2	7.23282	1.09363e-12	6.29217e-10	0.260903	0.0360721	0.245879	0.0604563	cis
rs11594945	OID43387	ASAH2	7.23282	1.09363e-12	6.29217e-10	0.260903	0.0360721	0.245879	0.0604563	cis
rs4012459	OID43387	ASAH2	7.23282	1.09363e-12	6.29217e-10	0.260903	0.0360721	0.245879	0.0604563	cis
rs2889771	OID43387	ASAH2	7.23282	1.09363e-12	6.29217e-10	0.260903	0.0360721	0.245879	0.0604563	cis
rs12218602	OID43387	ASAH2	7.23282	1.09363e-12	6.29217e-10	0.260903	0.0360721	0.245879	0.0604563	cis
rs11527799	OID43387	ASAH2	7.23282	1.09363e-12	6.29217e-10	0.260903	0.0360721	0.245879	0.0604563	cis
rs74786350	OID43387	ASAH2	7.23282	1.09363e-12	6.29217e-10	0.260903	0.0360721	0.245879	0.0604563	cis
rs11101154	OID43387	ASAH2	7.23282	1.09363e-12	6.29217e-10	0.260903	0.0360721	0.245879	0.0604563	cis
rs12413113	OID43387	ASAH2	7.23282	1.09363e-12	6.29217e-10	0.260903	0.0360721	0.245879	0.0604563	cis
rs80215229	OID43387	ASAH2	7.23282	1.09363e-12	6.29217e-10	0.260903	0.0360721	0.245879	0.0604563	cis
rs17177703	OID43387	ASAH2	7.23282	1.09363e-12	6.29217e-10	0.260903	0.0360721	0.245879	0.0604563	cis
rs10857505	OID43387	ASAH2	7.23282	1.09363e-12	6.29217e-10	0.260903	0.0360721	0.245879	0.0604563	cis
rs10776579	OID43387	ASAH2	7.23282	1.09363e-12	6.29217e-10	0.260903	0.0360721	0.245879	0.0604563	cis
rs10776580	OID43387	ASAH2	7.23282	1.09363e-12	6.29217e-10	0.260903	0.0360721	0.245879	0.0604563	cis
rs17784189	OID43387	ASAH2	7.23282	1.09363e-12	6.29217e-10	0.260903	0.0360721	0.245879	0.0604563	cis
rs2222638	OID43387	ASAH2	7.23282	1.09363e-12	6.29217e-10	0.260903	0.0360721	0.245879	0.0604563	cis
rs7100059	OID43387	ASAH2	7.23282	1.09363e-12	6.29217e-10	0.260903	0.0360721	0.245879	0.0604563	cis
rs12161717	OID43387	ASAH2	7.23282	1.09363e-12	6.29217e-10	0.260903	0.0360721	0.245879	0.0604563	cis
rs73315045	OID43387	ASAH2	7.23282	1.09363e-12	6.29217e-10	0.260903	0.0360721	0.245879	0.0604563	cis
rs12161719	OID43387	ASAH2	7.23282	1.09363e-12	6.29217e-10	0.260903	0.0360721	0.245879	0.0604563	cis
rs71736219	OID43387	ASAH2	7.23282	1.09363e-12	6.29217e-10	0.260903	0.0360721	0.245879	0.0604563	cis
rs7477098	OID43387	ASAH2	7.23282	1.09363e-12	6.29217e-10	0.260903	0.0360721	0.245879	0.0604563	cis
rs1880680	OID43387	ASAH2	7.23282	1.09363e-12	6.29217e-10	0.260903	0.0360721	0.245879	0.0604563	cis
rs1880679	OID43387	ASAH2	7.23282	1.09363e-12	6.29217e-10	0.260903	0.0360721	0.245879	0.0604563	cis
rs7072155	OID43387	ASAH2	7.23282	1.09363e-12	6.29217e-10	0.260903	0.0360721	0.245879	0.0604563	cis
rs12416090	OID42722	LYZL2	-7.23276	1.09408e-12	6.29381e-10	-0.244511	0.0338061	-0.245877	0.0604554	cis
rs77857879	OID42722	LYZL2	-7.23276	1.09408e-12	6.29381e-10	-0.244511	0.0338061	-0.245877	0.0604554	cis
rs61846094	OID42722	LYZL2	-7.23276	1.09408e-12	6.29381e-10	-0.244511	0.0338061	-0.245877	0.0604554	cis
rs61846095	OID42722	LYZL2	-7.23276	1.09408e-12	6.29381e-10	-0.244511	0.0338061	-0.245877	0.0604554	cis
rs61846096	OID42722	LYZL2	-7.23276	1.09408e-12	6.29381e-10	-0.244511	0.0338061	-0.245877	0.0604554	cis
rs80095342	OID42722	LYZL2	-7.23276	1.09408e-12	6.29381e-10	-0.244511	0.0338061	-0.245877	0.0604554	cis
rs12573145	OID42722	LYZL2	-7.23276	1.09408e-12	6.29381e-10	-0.244511	0.0338061	-0.245877	0.0604554	cis
rs61844261	OID42722	LYZL2	-7.23276	1.09408e-12	6.29381e-10	-0.244511	0.0338061	-0.245877	0.0604554	cis
rs11813998	OID42722	LYZL2	-7.23276	1.09408e-12	6.29381e-10	-0.244511	0.0338061	-0.245877	0.0604554	cis
rs7556102	OID45191	MUC1	-7.23266	1.09485e-12	6.29783e-10	-0.377399	0.0521798	-0.245874	0.0604538	cis
chr1_155416126_AATTTT_A	OID45191	MUC1	-7.23266	1.09485e-12	6.29783e-10	-0.377399	0.0521798	-0.245874	0.0604538	cis
rs1360554	OID45191	MUC1	-7.23266	1.09485e-12	6.29783e-10	-0.377399	0.0521798	-0.245874	0.0604538	cis
rs11289393	OID45191	MUC1	-7.23266	1.09485e-12	6.29783e-10	-0.377399	0.0521798	-0.245874	0.0604538	cis
rs1793157	OID44215	SCN4B	7.23242	1.09664e-12	6.30799e-10	0.192183	0.0265725	0.245866	0.0604501	cis
rs4908802	OID45049	CA6	-7.23235	1.09718e-12	6.31098e-10	-0.241562	0.0334002	-0.245864	0.060449	cis
rs6505188	OID45043	BLMH	7.23223	1.09814e-12	6.3164e-10	0.16119	0.0222877	0.24586	0.060447	cis
rs80324518	OID43630	DPEP1	7.23208	1.09923e-12	6.32245e-10	0.363581	0.0502733	0.245855	0.0604447	cis
rs75687828	OID43630	DPEP1	7.23208	1.09923e-12	6.32245e-10	0.363581	0.0502733	0.245855	0.0604447	cis
rs370681	OID44698	HBZ	7.23203	1.0996e-12	6.32447e-10	0.408766	0.0565216	0.245854	0.060444	cis
rs377007	OID43910	LAMB1	7.23187	1.10081e-12	6.33045e-10	0.150217	0.0207716	0.245848	0.0604415	cis
rs377661	OID43910	LAMB1	7.23187	1.10081e-12	6.33045e-10	0.150217	0.0207716	0.245848	0.0604415	cis
rs379821	OID43910	LAMB1	7.23187	1.10081e-12	6.33045e-10	0.150217	0.0207716	0.245848	0.0604415	cis
rs445661	OID43910	LAMB1	7.23187	1.10081e-12	6.33045e-10	0.150217	0.0207716	0.245848	0.0604415	cis
rs369505	OID43910	LAMB1	7.23187	1.10081e-12	6.33045e-10	0.150217	0.0207716	0.245848	0.0604415	cis
rs369508	OID43910	LAMB1	7.23187	1.10081e-12	6.33045e-10	0.150217	0.0207716	0.245848	0.0604415	cis
rs399882	OID43910	LAMB1	7.23187	1.10081e-12	6.33045e-10	0.150217	0.0207716	0.245848	0.0604415	cis
rs5886440	OID43910	LAMB1	7.23187	1.10081e-12	6.33045e-10	0.150217	0.0207716	0.245848	0.0604415	cis
rs405239	OID43910	LAMB1	7.23187	1.10081e-12	6.33045e-10	0.150217	0.0207716	0.245848	0.0604415	cis
rs1918310	OID45005	TYRO3	-7.23185	1.10103e-12	6.33161e-10	-0.138425	0.0191411	-0.245848	0.060441	cis
rs9260013	OID43804	HLA-A	-7.23178	1.10152e-12	6.33313e-10	-0.307427	0.0425106	-0.245846	0.06044	cis
rs9260014	OID43804	HLA-A	-7.23178	1.10152e-12	6.33313e-10	-0.307427	0.0425106	-0.245846	0.06044	cis
rs440674	OID43804	HLA-A	-7.23178	1.10152e-12	6.33313e-10	-0.307427	0.0425106	-0.245846	0.06044	cis
chr6_29939154_T_TTC	OID43804	HLA-A	-7.23178	1.10152e-12	6.33313e-10	-0.307427	0.0425106	-0.245846	0.06044	cis
rs451318	OID43804	HLA-A	-7.23178	1.10152e-12	6.33313e-10	-0.307427	0.0425106	-0.245846	0.06044	cis
rs9260025	OID43804	HLA-A	-7.23178	1.10152e-12	6.33313e-10	-0.307427	0.0425106	-0.245846	0.06044	cis
rs9260030	OID43804	HLA-A	-7.23178	1.10152e-12	6.33313e-10	-0.307427	0.0425106	-0.245846	0.06044	cis
rs9260031	OID43804	HLA-A	-7.23178	1.10152e-12	6.33313e-10	-0.307427	0.0425106	-0.245846	0.06044	cis
rs9260034	OID43804	HLA-A	-7.23178	1.10152e-12	6.33313e-10	-0.307427	0.0425106	-0.245846	0.06044	cis
rs9260035	OID43804	HLA-A	-7.23178	1.10152e-12	6.33313e-10	-0.307427	0.0425106	-0.245846	0.06044	cis
rs9260048	OID43804	HLA-A	-7.23178	1.10152e-12	6.33313e-10	-0.307427	0.0425106	-0.245846	0.06044	cis
rs9260066	OID43804	HLA-A	-7.23178	1.10152e-12	6.33313e-10	-0.307427	0.0425106	-0.245846	0.06044	cis
rs2305480	OID41268	GSDMA	-7.23177	1.10163e-12	6.33347e-10	-0.358499	0.0495729	-0.245845	0.0604398	cis
rs11078927	OID41268	GSDMA	-7.23177	1.10163e-12	6.33347e-10	-0.358499	0.0495729	-0.245845	0.0604398	cis
rs11078928	OID41268	GSDMA	-7.23177	1.10163e-12	6.33347e-10	-0.358499	0.0495729	-0.245845	0.0604398	cis
rs188373756	OID44133	PSG1	7.23176	1.10169e-12	6.33366e-10	1.89011	0.261362	0.245845	0.0604397	cis
rs187576994	OID44837	PDCD6	7.23175	1.10172e-12	6.33376e-10	0.951737	0.131605	0.245845	0.0604396	cis
rs62059833	OID44347	TNFSF12	-7.23174	1.10186e-12	6.33445e-10	-0.156716	0.0216706	-0.245844	0.0604393	cis
rs11083669	OID45058	CD177	-7.23157	1.10313e-12	6.34162e-10	-0.624637	0.0863765	-0.245839	0.0604367	cis
rs1056352	OID45196	NID2	7.23151	1.10358e-12	6.34389e-10	0.403858	0.055847	0.245837	0.0604358	cis
rs1151574	OID45196	NID2	7.23151	1.10358e-12	6.34389e-10	0.403858	0.055847	0.245837	0.0604358	cis
chr14_52004545_C_CT	OID45196	NID2	7.23151	1.10358e-12	6.34389e-10	0.403858	0.055847	0.245837	0.0604358	cis
rs5994329	OID45417	TCN2	7.23142	1.10424e-12	6.3475e-10	0.256748	0.0355045	0.245834	0.0604344	cis
rs5997722	OID45417	TCN2	7.23142	1.10424e-12	6.3475e-10	0.256748	0.0355045	0.245834	0.0604344	cis
rs2814634	OID42722	LYZL2	7.2314	1.10442e-12	6.3483e-10	0.203792	0.0281815	0.245833	0.060434	cis
rs382502	OID42722	LYZL2	7.2314	1.10442e-12	6.3483e-10	0.203792	0.0281815	0.245833	0.060434	cis
rs7257137	OID45481	PGLYRP2	-7.23118	1.10611e-12	6.35778e-10	-0.190963	0.0264083	-0.245826	0.0604306	cis
rs4808309	OID45481	PGLYRP2	-7.23118	1.10611e-12	6.35778e-10	-0.190963	0.0264083	-0.245826	0.0604306	cis
rs62575196	OID43822	HSDL2	-7.23081	1.10891e-12	6.37354e-10	-0.320044	0.0442611	-0.245815	0.0604248	cis
rs1517079	OID43822	HSDL2	-7.23081	1.10891e-12	6.37354e-10	-0.320044	0.0442611	-0.245815	0.0604248	cis
rs62575198	OID43822	HSDL2	-7.23081	1.10891e-12	6.37354e-10	-0.320044	0.0442611	-0.245815	0.0604248	cis
rs2063979	OID45053	CCL16	7.23069	1.10987e-12	6.37894e-10	0.254395	0.0351827	0.245811	0.0604229	cis
rs772102967	OID43937	LRRC37A2	-7.23059	1.11064e-12	6.38328e-10	-0.483285	0.0668389	-0.245807	0.0604213	cis
rs76427635	OID44847	PILRB	-7.23058	1.11073e-12	6.38359e-10	-0.24015	0.0332132	-0.245807	0.0604211	cis
rs75379065	OID44847	PILRB	-7.23058	1.11073e-12	6.38359e-10	-0.24015	0.0332132	-0.245807	0.0604211	cis
rs9556116	OID43774	GPC5	7.23045	1.11174e-12	6.38917e-10	0.551464	0.0762697	0.245803	0.060419	cis
rs9560868	OID43774	GPC5	7.23045	1.11174e-12	6.38917e-10	0.551464	0.0762697	0.245803	0.060419	cis
rs12102355	OID44524	CDH15	7.23041	1.11199e-12	6.39005e-10	0.286077	0.0395658	0.245802	0.0604185	cis
rs12444649	OID44524	CDH15	7.23041	1.11199e-12	6.39005e-10	0.286077	0.0395658	0.245802	0.0604185	cis
rs6416805	OID44524	CDH15	7.23041	1.11199e-12	6.39005e-10	0.286077	0.0395658	0.245802	0.0604185	cis
rs6500536	OID44524	CDH15	7.23041	1.11199e-12	6.39005e-10	0.286077	0.0395658	0.245802	0.0604185	cis
rs6500537	OID44524	CDH15	7.23041	1.11199e-12	6.39005e-10	0.286077	0.0395658	0.245802	0.0604185	cis
rs2741196	OID43477	CCN4	-7.23032	1.11269e-12	6.39377e-10	-0.204658	0.0283055	-0.245799	0.0604171	cis
rs56339537	OID45178	LILRB5	7.23032	1.11269e-12	6.39377e-10	0.443576	0.0613494	0.245799	0.0604171	cis
rs11272668	OID45178	LILRB5	7.23032	1.11269e-12	6.39377e-10	0.443576	0.0613494	0.245799	0.0604171	cis
rs887595	OID43677	ENTPD5	-7.23028	1.11301e-12	6.39535e-10	-0.149682	0.0207022	-0.245798	0.0604165	cis
rs1972565	OID43677	ENTPD5	-7.23028	1.11301e-12	6.39535e-10	-0.149682	0.0207022	-0.245798	0.0604165	cis
rs115962450	OID43846	IL17RB	7.22991	1.11591e-12	6.4119e-10	0.544752	0.075347	0.245786	0.0604106	cis
rs62287296	OID44765	MAN2B2	-7.22973	1.11723e-12	6.41818e-10	-0.211561	0.0292626	-0.24578	0.0604079	cis
rs62287297	OID44765	MAN2B2	-7.22973	1.11723e-12	6.41818e-10	-0.211561	0.0292626	-0.24578	0.0604079	cis
rs11726837	OID44765	MAN2B2	-7.22973	1.11723e-12	6.41818e-10	-0.211561	0.0292626	-0.24578	0.0604079	cis
rs11730634	OID44765	MAN2B2	-7.22973	1.11723e-12	6.41818e-10	-0.211561	0.0292626	-0.24578	0.0604079	cis
rs11726918	OID44765	MAN2B2	-7.22973	1.11723e-12	6.41818e-10	-0.211561	0.0292626	-0.24578	0.0604079	cis
rs35755816	OID44765	MAN2B2	-7.22973	1.11723e-12	6.41818e-10	-0.211561	0.0292626	-0.24578	0.0604079	cis
rs7693600	OID44765	MAN2B2	-7.22973	1.11723e-12	6.41818e-10	-0.211561	0.0292626	-0.24578	0.0604079	cis
rs7699004	OID44765	MAN2B2	-7.22973	1.11723e-12	6.41818e-10	-0.211561	0.0292626	-0.24578	0.0604079	cis
rs4532306	OID44765	MAN2B2	-7.22973	1.11723e-12	6.41818e-10	-0.211561	0.0292626	-0.24578	0.0604079	cis
rs4487438	OID44765	MAN2B2	-7.22973	1.11723e-12	6.41818e-10	-0.211561	0.0292626	-0.24578	0.0604079	cis
rs4574483	OID44765	MAN2B2	-7.22973	1.11723e-12	6.41818e-10	-0.211561	0.0292626	-0.24578	0.0604079	cis
rs62291356	OID44765	MAN2B2	-7.22973	1.11723e-12	6.41818e-10	-0.211561	0.0292626	-0.24578	0.0604079	cis
rs188551769	OID45171	LAMB2	-7.22954	1.11871e-12	6.42656e-10	-0.230298	0.0318551	-0.245774	0.0604049	cis
rs2255501	OID42319	CPZ	7.22924	1.12108e-12	6.44012e-10	0.26083	0.0360799	0.245764	0.0604	cis
rs758157856	OID43066	SFTPA2	7.22904	1.1226e-12	6.44863e-10	0.31327	0.0433349	0.245758	0.060397	cis
rs67595199	OID43066	SFTPA2	7.22904	1.1226e-12	6.44863e-10	0.31327	0.0433349	0.245758	0.060397	cis
rs61818956	OID45454	CFHR2	-7.22894	1.12338e-12	6.45299e-10	-0.32682	0.0452099	-0.245755	0.0603954	cis
rs6717157	OID44337	TNFAIP6	7.22839	1.12765e-12	6.47741e-10	0.272088	0.0376416	0.245737	0.0603868	cis
rs67346675	OID43514	CEACAM21	7.22829	1.12849e-12	6.48209e-10	0.39814	0.0550809	0.245734	0.0603851	cis
rs114717970	OID45448	C7	7.22763	1.13363e-12	6.51151e-10	0.451276	0.0624376	0.245713	0.0603748	cis
rs12972371	OID45178	LILRB5	7.22747	1.13487e-12	6.51853e-10	0.443635	0.0613818	0.245708	0.0603723	cis
rs1867003	OID44879	PTPRB	-7.22707	1.13801e-12	6.53643e-10	-0.145502	0.0201329	-0.245695	0.060366	cis
rs1054611	OID43532	CLEC12A	-7.22696	1.13886e-12	6.54124e-10	-0.22237	0.0307695	-0.245692	0.0603643	cis
rs72706016	OID45358	FCGR2A	7.2268	1.14013e-12	6.5484e-10	0.252549	0.0349461	0.245686	0.0603618	cis
rs7781250	OID44560	CPA4	7.22677	1.14036e-12	6.54896e-10	0.185142	0.0256189	0.245685	0.0603614	cis
rs2019062	OID44560	CPA4	7.22677	1.14036e-12	6.54896e-10	0.185142	0.0256189	0.245685	0.0603614	cis
rs55778259	OID44560	CPA4	7.22677	1.14036e-12	6.54896e-10	0.185142	0.0256189	0.245685	0.0603614	cis
rs1809627	OID44560	CPA4	7.22677	1.14036e-12	6.54896e-10	0.185142	0.0256189	0.245685	0.0603614	cis
rs17164801	OID44560	CPA4	7.22677	1.14036e-12	6.54896e-10	0.185142	0.0256189	0.245685	0.0603614	cis
rs76414744	OID44560	CPA4	7.22677	1.14036e-12	6.54896e-10	0.185142	0.0256189	0.245685	0.0603614	cis
rs7793804	OID44560	CPA4	7.22677	1.14036e-12	6.54896e-10	0.185142	0.0256189	0.245685	0.0603614	cis
rs62066853	OID41268	GSDMA	7.22657	1.14198e-12	6.55816e-10	0.406668	0.056274	0.245679	0.0603581	cis
rs55869333	OID43821	HSD17B14	7.22655	1.14214e-12	6.55849e-10	0.563072	0.0779172	0.245678	0.0603578	cis
rs73061614	OID43821	HSD17B14	7.22655	1.14214e-12	6.55849e-10	0.563072	0.0779172	0.245678	0.0603578	cis
rs67286688	OID43821	HSD17B14	7.22655	1.14214e-12	6.55849e-10	0.563072	0.0779172	0.245678	0.0603578	cis
rs8113104	OID43821	HSD17B14	7.22655	1.14214e-12	6.55849e-10	0.563072	0.0779172	0.245678	0.0603578	cis
rs4802514	OID43821	HSD17B14	7.22655	1.14214e-12	6.55849e-10	0.563072	0.0779172	0.245678	0.0603578	cis
rs11150617	OID44129	PRSS53	7.22644	1.14301e-12	6.56301e-10	0.187641	0.0259658	0.245675	0.0603561	cis
rs1197703	OID45005	TYRO3	7.22643	1.14302e-12	6.56301e-10	0.138963	0.0192298	0.245675	0.0603561	cis
rs1197702	OID45005	TYRO3	7.22643	1.14302e-12	6.56301e-10	0.138963	0.0192298	0.245675	0.0603561	cis
rs1122884	OID45005	TYRO3	7.22643	1.14302e-12	6.56301e-10	0.138963	0.0192298	0.245675	0.0603561	cis
rs1197669	OID45005	TYRO3	7.22643	1.14302e-12	6.56301e-10	0.138963	0.0192298	0.245675	0.0603561	cis
rs369611778	OID44505	CCN2	-7.22636	1.14362e-12	6.56634e-10	-0.547073	0.0757052	-0.245672	0.0603549	cis
rs4729596	OID44847	PILRB	-7.22618	1.14505e-12	6.57433e-10	-0.290693	0.0402278	-0.245667	0.060352	cis
rs71889478	OID44847	PILRB	-7.22618	1.14505e-12	6.57433e-10	-0.290693	0.0402278	-0.245667	0.060352	cis
rs1131853	OID43831	IDUA	-7.22602	1.1463e-12	6.58135e-10	-0.317655	0.0439599	-0.245662	0.0603496	cis
rs12447088	OID43991	MSLN	-7.22601	1.14635e-12	6.58155e-10	-0.209666	0.0290155	-0.245661	0.0603495	cis
rs9909678	OID43489	CD300LF	-7.22597	1.14669e-12	6.58337e-10	-0.288469	0.0399211	-0.24566	0.0603488	cis
rs17635450	OID40778	AKAP13	7.22544	1.15094e-12	6.60689e-10	0.519581	0.07191	0.245643	0.0603404	cis
rs12904807	OID40778	AKAP13	7.22544	1.15094e-12	6.60689e-10	0.519581	0.07191	0.245643	0.0603404	cis
rs35348278	OID40778	AKAP13	7.22544	1.15094e-12	6.60689e-10	0.519581	0.07191	0.245643	0.0603404	cis
rs2032702	OID40778	AKAP13	7.22544	1.15094e-12	6.60689e-10	0.519581	0.07191	0.245643	0.0603404	cis
rs11639125	OID40778	AKAP13	7.22544	1.15094e-12	6.60689e-10	0.519581	0.07191	0.245643	0.0603404	cis
rs11635270	OID40778	AKAP13	7.22544	1.15094e-12	6.60689e-10	0.519581	0.07191	0.245643	0.0603404	cis
rs11638278	OID40778	AKAP13	7.22544	1.15094e-12	6.60689e-10	0.519581	0.07191	0.245643	0.0603404	cis
rs12904047	OID40778	AKAP13	7.22544	1.15094e-12	6.60689e-10	0.519581	0.07191	0.245643	0.0603404	cis
rs2548473	OID43610	DKKL1	-7.22519	1.15292e-12	6.61804e-10	-0.300044	0.0415275	-0.245635	0.0603365	cis
rs446531	OID43610	DKKL1	-7.22519	1.15292e-12	6.61804e-10	-0.300044	0.0415275	-0.245635	0.0603365	cis
rs35138525	OID42337	CTSW	7.22513	1.15334e-12	6.62034e-10	0.321799	0.0445389	0.245633	0.0603357	cis
rs80308465	OID44580	CTSF	7.225	1.15445e-12	6.62655e-10	0.623183	0.0862538	0.245629	0.0603335	cis
rs17299387	OID44680	GHR	7.2249	1.1552e-12	6.63079e-10	0.200511	0.0277527	0.245626	0.060332	cis
rs115375164	OID44482	BST1	7.22489	1.15533e-12	6.63141e-10	0.722866	0.100052	0.245625	0.0603318	cis
rs4234830	OID44450	AFAP1	7.22476	1.15632e-12	6.63687e-10	0.384667	0.0532429	0.245621	0.0603298	cis
chr4_7794696_A_AT	OID44450	AFAP1	7.22476	1.15632e-12	6.63687e-10	0.384667	0.0532429	0.245621	0.0603298	cis
rs658624	OID44215	SCN4B	7.22472	1.15663e-12	6.63855e-10	0.190635	0.0263865	0.24562	0.0603292	cis
rs564827594	OID44505	CCN2	-7.22454	1.15813e-12	6.64703e-10	-0.768176	0.106329	-0.245614	0.0603263	cis
rs9861018	OID44774	MELTF	7.22449	1.15851e-12	6.64897e-10	0.136413	0.018882	0.245613	0.0603255	cis
rs9840527	OID44774	MELTF	7.22449	1.15851e-12	6.64897e-10	0.136413	0.018882	0.245613	0.0603255	cis
rs61860410	OID43066	SFTPA2	-7.22448	1.15857e-12	6.64919e-10	-0.635877	0.0880169	-0.245612	0.0603254	cis
rs11707725	OID42496	GASK1A	7.22433	1.15977e-12	6.65544e-10	0.557412	0.0771576	0.245607	0.060323	cis
rs11719573	OID42496	GASK1A	7.22433	1.15977e-12	6.65544e-10	0.557412	0.0771576	0.245607	0.060323	cis
rs737351	OID42496	GASK1A	7.22433	1.15977e-12	6.65544e-10	0.557412	0.0771576	0.245607	0.060323	cis
rs57549659	OID42496	GASK1A	7.22433	1.15977e-12	6.65544e-10	0.557412	0.0771576	0.245607	0.060323	cis
rs80170923	OID42496	GASK1A	7.22433	1.15977e-12	6.65544e-10	0.557412	0.0771576	0.245607	0.060323	cis
rs28376397	OID42496	GASK1A	7.22433	1.15977e-12	6.65544e-10	0.557412	0.0771576	0.245607	0.060323	cis
rs11868846	OID44511	CD300C	-7.22423	1.16057e-12	6.65968e-10	-0.263217	0.0364353	-0.245604	0.0603215	cis
rs74812780	OID44511	CD300C	-7.22423	1.16057e-12	6.65968e-10	-0.263217	0.0364353	-0.245604	0.0603215	cis
rs75792037	OID44511	CD300C	-7.22423	1.16057e-12	6.65968e-10	-0.263217	0.0364353	-0.245604	0.0603215	cis
rs4963139	OID44529	CDHR5	7.22419	1.16094e-12	6.66167e-10	0.186465	0.0258112	0.245603	0.0603208	cis
rs11748165	OID44655	FGFR4	-7.22403	1.16219e-12	6.66874e-10	-0.256966	0.0355711	-0.245598	0.0603183	cis
rs2291542	OID45386	MST1	-7.22386	1.16352e-12	6.67238e-10	-0.330965	0.0458155	-0.245593	0.0603157	cis
rs11710675	OID45386	MST1	-7.22386	1.16352e-12	6.67238e-10	-0.330965	0.0458155	-0.245593	0.0603157	cis
rs4768	OID45386	MST1	-7.22386	1.16352e-12	6.67238e-10	-0.330965	0.0458155	-0.245593	0.0603157	cis
rs2307021	OID45386	MST1	-7.22386	1.16352e-12	6.67238e-10	-0.330965	0.0458155	-0.245593	0.0603157	cis
rs3749237	OID45386	MST1	-7.22386	1.16352e-12	6.67238e-10	-0.330965	0.0458155	-0.245593	0.0603157	cis
rs35825980	OID45386	MST1	-7.22386	1.16352e-12	6.67238e-10	-0.330965	0.0458155	-0.245593	0.0603157	cis
rs386660848	OID45386	MST1	-7.22386	1.16352e-12	6.67238e-10	-0.330965	0.0458155	-0.245593	0.0603157	cis
rs200760231	OID45386	MST1	-7.22386	1.16352e-12	6.67238e-10	-0.330965	0.0458155	-0.245593	0.0603157	cis
rs11714957	OID45386	MST1	-7.22386	1.16352e-12	6.67238e-10	-0.330965	0.0458155	-0.245593	0.0603157	cis
rs13086130	OID45386	MST1	-7.22386	1.16352e-12	6.67238e-10	-0.330965	0.0458155	-0.245593	0.0603157	cis
rs13086465	OID45386	MST1	-7.22386	1.16352e-12	6.67238e-10	-0.330965	0.0458155	-0.245593	0.0603157	cis
rs7431078	OID45386	MST1	-7.22386	1.16352e-12	6.67238e-10	-0.330965	0.0458155	-0.245593	0.0603157	cis
rs34522271	OID45386	MST1	-7.22386	1.16352e-12	6.67238e-10	-0.330965	0.0458155	-0.245593	0.0603157	cis
rs11717463	OID45386	MST1	-7.22386	1.16352e-12	6.67238e-10	-0.330965	0.0458155	-0.245593	0.0603157	cis
rs35210174	OID45386	MST1	-7.22386	1.16352e-12	6.67238e-10	-0.330965	0.0458155	-0.245593	0.0603157	cis
rs59906301	OID45386	MST1	-7.22386	1.16352e-12	6.67238e-10	-0.330965	0.0458155	-0.245593	0.0603157	cis
rs35474403	OID45386	MST1	-7.22386	1.16352e-12	6.67238e-10	-0.330965	0.0458155	-0.245593	0.0603157	cis
rs13084243	OID45386	MST1	-7.22386	1.16352e-12	6.67238e-10	-0.330965	0.0458155	-0.245593	0.0603157	cis
rs11920900	OID45386	MST1	-7.22386	1.16352e-12	6.67238e-10	-0.330965	0.0458155	-0.245593	0.0603157	cis
rs62260715	OID45386	MST1	-7.22386	1.16352e-12	6.67238e-10	-0.330965	0.0458155	-0.245593	0.0603157	cis
rs34735338	OID45386	MST1	-7.22386	1.16352e-12	6.67238e-10	-0.330965	0.0458155	-0.245593	0.0603157	cis
rs71324996	OID45386	MST1	-7.22386	1.16352e-12	6.67238e-10	-0.330965	0.0458155	-0.245593	0.0603157	cis
rs77453259	OID45386	MST1	-7.22386	1.16352e-12	6.67238e-10	-0.330965	0.0458155	-0.245593	0.0603157	cis
rs2234385	OID45386	MST1	-7.22386	1.16352e-12	6.67238e-10	-0.330965	0.0458155	-0.245593	0.0603157	cis
rs1799845	OID45386	MST1	-7.22386	1.16352e-12	6.67238e-10	-0.330965	0.0458155	-0.245593	0.0603157	cis
rs1799843	OID45386	MST1	-7.22386	1.16352e-12	6.67238e-10	-0.330965	0.0458155	-0.245593	0.0603157	cis
rs2352967	OID45386	MST1	-7.22386	1.16352e-12	6.67238e-10	-0.330965	0.0458155	-0.245593	0.0603157	cis
rs4519692	OID45386	MST1	-7.22386	1.16352e-12	6.67238e-10	-0.330965	0.0458155	-0.245593	0.0603157	cis
rs1317140	OID45386	MST1	-7.22386	1.16352e-12	6.67238e-10	-0.330965	0.0458155	-0.245593	0.0603157	cis
rs9819511	OID45386	MST1	-7.22386	1.16352e-12	6.67238e-10	-0.330965	0.0458155	-0.245593	0.0603157	cis
rs13316065	OID45386	MST1	-7.22386	1.16352e-12	6.67238e-10	-0.330965	0.0458155	-0.245593	0.0603157	cis
rs62260729	OID45386	MST1	-7.22386	1.16352e-12	6.67238e-10	-0.330965	0.0458155	-0.245593	0.0603157	cis
rs10865959	OID45386	MST1	-7.22386	1.16352e-12	6.67238e-10	-0.330965	0.0458155	-0.245593	0.0603157	cis
rs2352975	OID45386	MST1	-7.22386	1.16352e-12	6.67238e-10	-0.330965	0.0458155	-0.245593	0.0603157	cis
rs2276864	OID45386	MST1	-7.22386	1.16352e-12	6.67238e-10	-0.330965	0.0458155	-0.245593	0.0603157	cis
rs289862	OID44337	TNFAIP6	-7.22368	1.16502e-12	6.68086e-10	-0.275278	0.0381077	-0.245587	0.0603128	cis
rs4934285	OID44266	SNCG	-7.22348	1.16662e-12	6.68984e-10	-0.369025	0.0510869	-0.24558	0.0603097	cis
rs12766944	OID44266	SNCG	-7.22348	1.16662e-12	6.68984e-10	-0.369025	0.0510869	-0.24558	0.0603097	cis
rs2955006	OID43859	IMPA1	-7.22298	1.17066e-12	6.71034e-10	-0.162508	0.0224988	-0.245564	0.0603018	cis
rs2955004	OID43859	IMPA1	-7.22298	1.17066e-12	6.71034e-10	-0.162508	0.0224988	-0.245564	0.0603018	cis
rs2991002	OID43859	IMPA1	-7.22298	1.17066e-12	6.71034e-10	-0.162508	0.0224988	-0.245564	0.0603018	cis
rs2932224	OID43859	IMPA1	-7.22298	1.17066e-12	6.71034e-10	-0.162508	0.0224988	-0.245564	0.0603018	cis
rs2046787	OID43859	IMPA1	-7.22298	1.17066e-12	6.71034e-10	-0.162508	0.0224988	-0.245564	0.0603018	cis
rs59698595	OID43859	IMPA1	-7.22298	1.17066e-12	6.71034e-10	-0.162508	0.0224988	-0.245564	0.0603018	cis
rs7014686	OID43859	IMPA1	-7.22298	1.17066e-12	6.71034e-10	-0.162508	0.0224988	-0.245564	0.0603018	cis
rs11783785	OID43859	IMPA1	-7.22298	1.17066e-12	6.71034e-10	-0.162508	0.0224988	-0.245564	0.0603018	cis
rs367823800	OID43859	IMPA1	-7.22298	1.17066e-12	6.71034e-10	-0.162508	0.0224988	-0.245564	0.0603018	cis
rs11985309	OID43859	IMPA1	-7.22298	1.17066e-12	6.71034e-10	-0.162508	0.0224988	-0.245564	0.0603018	cis
rs11775707	OID43859	IMPA1	-7.22298	1.17066e-12	6.71034e-10	-0.162508	0.0224988	-0.245564	0.0603018	cis
rs7845962	OID43859	IMPA1	-7.22298	1.17066e-12	6.71034e-10	-0.162508	0.0224988	-0.245564	0.0603018	cis
rs7816946	OID43859	IMPA1	-7.22298	1.17066e-12	6.71034e-10	-0.162508	0.0224988	-0.245564	0.0603018	cis
rs7826125	OID43859	IMPA1	-7.22298	1.17066e-12	6.71034e-10	-0.162508	0.0224988	-0.245564	0.0603018	cis
rs6473294	OID43859	IMPA1	-7.22298	1.17066e-12	6.71034e-10	-0.162508	0.0224988	-0.245564	0.0603018	cis
rs3735700	OID43859	IMPA1	-7.22298	1.17066e-12	6.71034e-10	-0.162508	0.0224988	-0.245564	0.0603018	cis
rs12544149	OID43859	IMPA1	-7.22298	1.17066e-12	6.71034e-10	-0.162508	0.0224988	-0.245564	0.0603018	cis
rs1365882	OID43859	IMPA1	7.22298	1.17066e-12	6.71034e-10	0.162508	0.0224988	0.245564	0.0603018	cis
rs2975937	OID43859	IMPA1	7.22298	1.17066e-12	6.71034e-10	0.162508	0.0224988	0.245564	0.0603018	cis
rs2991004	OID43859	IMPA1	7.22298	1.17066e-12	6.71034e-10	0.162508	0.0224988	0.245564	0.0603018	cis
rs34445438	OID43859	IMPA1	7.22298	1.17066e-12	6.71034e-10	0.162508	0.0224988	0.245564	0.0603018	cis
rs2955008	OID43859	IMPA1	7.22298	1.17066e-12	6.71034e-10	0.162508	0.0224988	0.245564	0.0603018	cis
rs2991005	OID43859	IMPA1	7.22298	1.17066e-12	6.71034e-10	0.162508	0.0224988	0.245564	0.0603018	cis
rs4670885	OID44669	GALM	-7.22293	1.17107e-12	6.71258e-10	-0.340644	0.0471615	-0.245563	0.060301	cis
rs72715828	OID45107	DLK1	7.22284	1.17177e-12	6.71648e-10	0.277454	0.0384134	0.24556	0.0602997	cis
rs77152958	OID44689	GNPDA2	7.22242	1.17517e-12	6.73294e-10	0.353278	0.0489141	0.245547	0.0602931	cis
rs16856903	OID44689	GNPDA2	7.22242	1.17517e-12	6.73294e-10	0.353278	0.0489141	0.245547	0.0602931	cis
rs78308225	OID44689	GNPDA2	7.22242	1.17517e-12	6.73294e-10	0.353278	0.0489141	0.245547	0.0602931	cis
rs73812287	OID44689	GNPDA2	7.22242	1.17517e-12	6.73294e-10	0.353278	0.0489141	0.245547	0.0602931	cis
rs55899127	OID44689	GNPDA2	7.22242	1.17517e-12	6.73294e-10	0.353278	0.0489141	0.245547	0.0602931	cis
rs73812289	OID44689	GNPDA2	7.22242	1.17517e-12	6.73294e-10	0.353278	0.0489141	0.245547	0.0602931	cis
rs73179332	OID44689	GNPDA2	7.22242	1.17517e-12	6.73294e-10	0.353278	0.0489141	0.245547	0.0602931	cis
rs55678960	OID44689	GNPDA2	7.22242	1.17517e-12	6.73294e-10	0.353278	0.0489141	0.245547	0.0602931	cis
rs146847670	OID44689	GNPDA2	7.22242	1.17517e-12	6.73294e-10	0.353278	0.0489141	0.245547	0.0602931	cis
rs16856926	OID44689	GNPDA2	7.22242	1.17517e-12	6.73294e-10	0.353278	0.0489141	0.245547	0.0602931	cis
rs16856929	OID44689	GNPDA2	7.22242	1.17517e-12	6.73294e-10	0.353278	0.0489141	0.245547	0.0602931	cis
rs16856933	OID44689	GNPDA2	7.22242	1.17517e-12	6.73294e-10	0.353278	0.0489141	0.245547	0.0602931	cis
rs16856938	OID44689	GNPDA2	7.22242	1.17517e-12	6.73294e-10	0.353278	0.0489141	0.245547	0.0602931	cis
rs58814985	OID44689	GNPDA2	7.22242	1.17517e-12	6.73294e-10	0.353278	0.0489141	0.245547	0.0602931	cis
rs16856939	OID44689	GNPDA2	7.22242	1.17517e-12	6.73294e-10	0.353278	0.0489141	0.245547	0.0602931	cis
rs73179348	OID44689	GNPDA2	7.22242	1.17517e-12	6.73294e-10	0.353278	0.0489141	0.245547	0.0602931	cis
rs73179349	OID44689	GNPDA2	7.22242	1.17517e-12	6.73294e-10	0.353278	0.0489141	0.245547	0.0602931	cis
rs73179351	OID44689	GNPDA2	7.22242	1.17517e-12	6.73294e-10	0.353278	0.0489141	0.245547	0.0602931	cis
rs73179352	OID44689	GNPDA2	7.22242	1.17517e-12	6.73294e-10	0.353278	0.0489141	0.245547	0.0602931	cis
rs61141876	OID44689	GNPDA2	7.22242	1.17517e-12	6.73294e-10	0.353278	0.0489141	0.245547	0.0602931	cis
rs59132143	OID44689	GNPDA2	7.22242	1.17517e-12	6.73294e-10	0.353278	0.0489141	0.245547	0.0602931	cis
rs78759248	OID44689	GNPDA2	7.22242	1.17517e-12	6.73294e-10	0.353278	0.0489141	0.245547	0.0602931	cis
rs372342954	OID45049	CA6	7.22231	1.17605e-12	6.73294e-10	0.248875	0.0344591	0.245543	0.0602914	cis
rs11264761	OID45126	FCRL5	7.22227	1.1764e-12	6.73294e-10	0.263924	0.036543	0.245542	0.0602907	cis
rs12036228	OID45126	FCRL5	7.22227	1.1764e-12	6.73294e-10	0.263924	0.036543	0.245542	0.0602907	cis
rs6694673	OID45126	FCRL5	7.22227	1.1764e-12	6.73294e-10	0.263924	0.036543	0.245542	0.0602907	cis
rs7531685	OID45126	FCRL5	7.22227	1.1764e-12	6.73294e-10	0.263924	0.036543	0.245542	0.0602907	cis
rs12039997	OID45126	FCRL5	7.22227	1.1764e-12	6.73294e-10	0.263924	0.036543	0.245542	0.0602907	cis
rs1984492	OID45126	FCRL5	7.22227	1.1764e-12	6.73294e-10	0.263924	0.036543	0.245542	0.0602907	cis
rs6665921	OID45126	FCRL5	7.22227	1.1764e-12	6.73294e-10	0.263924	0.036543	0.245542	0.0602907	cis
rs12733916	OID45126	FCRL5	7.22227	1.1764e-12	6.73294e-10	0.263924	0.036543	0.245542	0.0602907	cis
rs12732692	OID45126	FCRL5	7.22227	1.1764e-12	6.73294e-10	0.263924	0.036543	0.245542	0.0602907	cis
rs7527521	OID45126	FCRL5	7.22227	1.1764e-12	6.73294e-10	0.263924	0.036543	0.245542	0.0602907	cis
rs7552348	OID45126	FCRL5	7.22227	1.1764e-12	6.73294e-10	0.263924	0.036543	0.245542	0.0602907	cis
rs16838799	OID45126	FCRL5	7.22227	1.1764e-12	6.73294e-10	0.263924	0.036543	0.245542	0.0602907	cis
rs11264762	OID45126	FCRL5	7.22227	1.1764e-12	6.73294e-10	0.263924	0.036543	0.245542	0.0602907	cis
rs12031014	OID45126	FCRL5	7.22227	1.1764e-12	6.73294e-10	0.263924	0.036543	0.245542	0.0602907	cis
rs12033546	OID45126	FCRL5	7.22227	1.1764e-12	6.73294e-10	0.263924	0.036543	0.245542	0.0602907	cis
rs849834	OID45126	FCRL5	7.22227	1.1764e-12	6.73294e-10	0.263924	0.036543	0.245542	0.0602907	cis
rs12034602	OID45126	FCRL5	7.22227	1.1764e-12	6.73294e-10	0.263924	0.036543	0.245542	0.0602907	cis
rs12042610	OID45126	FCRL5	7.22227	1.1764e-12	6.73294e-10	0.263924	0.036543	0.245542	0.0602907	cis
rs12760586	OID45126	FCRL5	7.22227	1.1764e-12	6.73294e-10	0.263924	0.036543	0.245542	0.0602907	cis
rs12760587	OID45126	FCRL5	7.22227	1.1764e-12	6.73294e-10	0.263924	0.036543	0.245542	0.0602907	cis
rs12033904	OID45126	FCRL5	7.22227	1.1764e-12	6.73294e-10	0.263924	0.036543	0.245542	0.0602907	cis
rs12033164	OID45126	FCRL5	7.22227	1.1764e-12	6.73294e-10	0.263924	0.036543	0.245542	0.0602907	cis
rs12752317	OID45126	FCRL5	7.22227	1.1764e-12	6.73294e-10	0.263924	0.036543	0.245542	0.0602907	cis
rs6668729	OID45126	FCRL5	7.22227	1.1764e-12	6.73294e-10	0.263924	0.036543	0.245542	0.0602907	cis
chr1_157557974_CT_C	OID45126	FCRL5	7.22227	1.1764e-12	6.73294e-10	0.263924	0.036543	0.245542	0.0602907	cis
rs9659417	OID45126	FCRL5	7.22227	1.1764e-12	6.73294e-10	0.263924	0.036543	0.245542	0.0602907	cis
rs9659670	OID45126	FCRL5	7.22227	1.1764e-12	6.73294e-10	0.263924	0.036543	0.245542	0.0602907	cis
rs12738843	OID45126	FCRL5	7.22227	1.1764e-12	6.73294e-10	0.263924	0.036543	0.245542	0.0602907	cis
rs12738489	OID45126	FCRL5	7.22227	1.1764e-12	6.73294e-10	0.263924	0.036543	0.245542	0.0602907	cis
rs12036152	OID45126	FCRL5	7.22227	1.1764e-12	6.73294e-10	0.263924	0.036543	0.245542	0.0602907	cis
rs55811918	OID45126	FCRL5	7.22227	1.1764e-12	6.73294e-10	0.263924	0.036543	0.245542	0.0602907	cis
rs12036927	OID45126	FCRL5	7.22227	1.1764e-12	6.73294e-10	0.263924	0.036543	0.245542	0.0602907	cis
rs12046526	OID45126	FCRL5	7.22227	1.1764e-12	6.73294e-10	0.263924	0.036543	0.245542	0.0602907	cis
rs6427385	OID45126	FCRL5	7.22227	1.1764e-12	6.73294e-10	0.263924	0.036543	0.245542	0.0602907	cis
rs6427386	OID45126	FCRL5	7.22227	1.1764e-12	6.73294e-10	0.263924	0.036543	0.245542	0.0602907	cis
rs12744927	OID45126	FCRL5	7.22227	1.1764e-12	6.73294e-10	0.263924	0.036543	0.245542	0.0602907	cis
rs12758388	OID45126	FCRL5	7.22227	1.1764e-12	6.73294e-10	0.263924	0.036543	0.245542	0.0602907	cis
rs12759565	OID45126	FCRL5	7.22227	1.1764e-12	6.73294e-10	0.263924	0.036543	0.245542	0.0602907	cis
rs12741060	OID45126	FCRL5	7.22227	1.1764e-12	6.73294e-10	0.263924	0.036543	0.245542	0.0602907	cis
rs6702154	OID45126	FCRL5	7.22227	1.1764e-12	6.73294e-10	0.263924	0.036543	0.245542	0.0602907	cis
rs35984830	OID45126	FCRL5	7.22227	1.1764e-12	6.73294e-10	0.263924	0.036543	0.245542	0.0602907	cis
rs34734936	OID45126	FCRL5	7.22227	1.1764e-12	6.73294e-10	0.263924	0.036543	0.245542	0.0602907	cis
rs35458139	OID45126	FCRL5	7.22227	1.1764e-12	6.73294e-10	0.263924	0.036543	0.245542	0.0602907	cis
rs12755365	OID45126	FCRL5	7.22227	1.1764e-12	6.73294e-10	0.263924	0.036543	0.245542	0.0602907	cis
rs12034843	OID45126	FCRL5	7.22227	1.1764e-12	6.73294e-10	0.263924	0.036543	0.245542	0.0602907	cis
rs4111873	OID45126	FCRL5	7.22227	1.1764e-12	6.73294e-10	0.263924	0.036543	0.245542	0.0602907	cis
rs12727918	OID45126	FCRL5	7.22227	1.1764e-12	6.73294e-10	0.263924	0.036543	0.245542	0.0602907	cis
rs12741945	OID45126	FCRL5	7.22227	1.1764e-12	6.73294e-10	0.263924	0.036543	0.245542	0.0602907	cis
rs12741984	OID45126	FCRL5	7.22227	1.1764e-12	6.73294e-10	0.263924	0.036543	0.245542	0.0602907	cis
rs12743151	OID45126	FCRL5	7.22227	1.1764e-12	6.73294e-10	0.263924	0.036543	0.245542	0.0602907	cis
rs7521658	OID45126	FCRL5	7.22227	1.1764e-12	6.73294e-10	0.263924	0.036543	0.245542	0.0602907	cis
rs7532092	OID45126	FCRL5	7.22227	1.1764e-12	6.73294e-10	0.263924	0.036543	0.245542	0.0602907	cis
rs1581997	OID45126	FCRL5	7.22227	1.1764e-12	6.73294e-10	0.263924	0.036543	0.245542	0.0602907	cis
rs6657673	OID45126	FCRL5	7.22227	1.1764e-12	6.73294e-10	0.263924	0.036543	0.245542	0.0602907	cis
rs12734708	OID45126	FCRL5	7.22227	1.1764e-12	6.73294e-10	0.263924	0.036543	0.245542	0.0602907	cis
rs72268516	OID45126	FCRL5	7.22227	1.1764e-12	6.73294e-10	0.263924	0.036543	0.245542	0.0602907	cis
rs12753221	OID45126	FCRL5	7.22227	1.1764e-12	6.73294e-10	0.263924	0.036543	0.245542	0.0602907	cis
rs7528096	OID45126	FCRL5	7.22227	1.1764e-12	6.73294e-10	0.263924	0.036543	0.245542	0.0602907	cis
rs7528102	OID45126	FCRL5	7.22227	1.1764e-12	6.73294e-10	0.263924	0.036543	0.245542	0.0602907	cis
rs12049389	OID45126	FCRL5	7.22227	1.1764e-12	6.73294e-10	0.263924	0.036543	0.245542	0.0602907	cis
rs10489671	OID45126	FCRL5	7.22227	1.1764e-12	6.73294e-10	0.263924	0.036543	0.245542	0.0602907	cis
rs1412678	OID45126	FCRL5	7.22227	1.1764e-12	6.73294e-10	0.263924	0.036543	0.245542	0.0602907	cis
rs1412676	OID45126	FCRL5	7.22227	1.1764e-12	6.73294e-10	0.263924	0.036543	0.245542	0.0602907	cis
rs1831680	OID45126	FCRL5	7.22227	1.1764e-12	6.73294e-10	0.263924	0.036543	0.245542	0.0602907	cis
rs12730133	OID45126	FCRL5	7.22227	1.1764e-12	6.73294e-10	0.263924	0.036543	0.245542	0.0602907	cis
rs141118343	OID43535	CLEC4C	-7.22206	1.17815e-12	6.74282e-10	-0.586114	0.0811562	-0.245535	0.0602874	cis
rs7184755	OID44524	CDH15	7.22205	1.17824e-12	6.74311e-10	0.284751	0.0394281	0.245534	0.0602872	cis
rs72193064	OID44524	CDH15	7.22205	1.17824e-12	6.74311e-10	0.284751	0.0394281	0.245534	0.0602872	cis
rs2524226	OID43804	HLA-A	-7.2218	1.18026e-12	6.75447e-10	-0.260281	0.036041	-0.245527	0.0602833	cis
rs1058318	OID43804	HLA-A	-7.2218	1.18026e-12	6.75447e-10	-0.260281	0.036041	-0.245527	0.0602833	cis
rs11643623	OID43630	DPEP1	7.2214	1.18354e-12	6.77301e-10	0.240914	0.0333612	0.245514	0.060277	cis
rs11643713	OID43630	DPEP1	7.2214	1.18354e-12	6.77301e-10	0.240914	0.0333612	0.245514	0.060277	cis
rs12907892	OID44130	PRTG	-7.22053	1.19063e-12	6.81334e-10	-0.117111	0.0162192	-0.245486	0.0602634	cis
rs12901963	OID44130	PRTG	-7.22053	1.19063e-12	6.81334e-10	-0.117111	0.0162192	-0.245486	0.0602634	cis
rs56087652	OID45019	WFIKKN2	-7.22035	1.19217e-12	6.82165e-10	-0.190439	0.0263753	-0.24548	0.0602605	cis
rs55881690	OID45019	WFIKKN2	-7.22035	1.19217e-12	6.82165e-10	-0.190439	0.0263753	-0.24548	0.0602605	cis
rs11657626	OID45019	WFIKKN2	-7.22035	1.19217e-12	6.82165e-10	-0.190439	0.0263753	-0.24548	0.0602605	cis
rs11652904	OID45019	WFIKKN2	-7.22035	1.19217e-12	6.82165e-10	-0.190439	0.0263753	-0.24548	0.0602605	cis
rs1851577	OID42496	GASK1A	7.22013	1.19397e-12	6.83104e-10	0.557324	0.0771903	0.245473	0.0602571	cis
rs11715255	OID42496	GASK1A	7.22013	1.19397e-12	6.83104e-10	0.557324	0.0771903	0.245473	0.0602571	cis
rs17075162	OID42496	GASK1A	7.22013	1.19397e-12	6.83104e-10	0.557324	0.0771903	0.245473	0.0602571	cis
rs615538	OID42496	GASK1A	-7.22013	1.19397e-12	6.83104e-10	-0.557324	0.0771903	-0.245473	0.0602571	cis
rs834172	OID42496	GASK1A	-7.22013	1.19397e-12	6.83104e-10	-0.557324	0.0771903	-0.245473	0.0602571	cis
rs1070255	OID42496	GASK1A	-7.22013	1.19397e-12	6.83104e-10	-0.557324	0.0771903	-0.245473	0.0602571	cis
rs834169	OID42496	GASK1A	-7.22013	1.19397e-12	6.83104e-10	-0.557324	0.0771903	-0.245473	0.0602571	cis
rs627582	OID42496	GASK1A	-7.22013	1.19397e-12	6.83104e-10	-0.557324	0.0771903	-0.245473	0.0602571	cis
rs13009425	OID43945	LY75	7.21983	1.19639e-12	6.84455e-10	0.204843	0.0283723	0.245464	0.0602525	cis
rs34342513	OID43945	LY75	7.21983	1.19639e-12	6.84455e-10	0.204843	0.0283723	0.245464	0.0602525	cis
rs13015004	OID43945	LY75	7.21983	1.19639e-12	6.84455e-10	0.204843	0.0283723	0.245464	0.0602525	cis
rs145930077	OID45058	CD177	7.21975	1.19708e-12	6.84839e-10	1.82291	0.252489	0.245461	0.0602512	cis
rs11024578	OID45409	SAA4	7.21956	1.19865e-12	6.85725e-10	0.185479	0.0256912	0.245455	0.0602482	cis
rs7135953	OID44444	ADGRD1	-7.21941	1.19989e-12	6.86423e-10	-0.32576	0.0451229	-0.24545	0.0602458	cis
rs1875220	OID43430	C16orf89	7.21929	1.20088e-12	6.86977e-10	0.19581	0.0271231	0.245446	0.060244	cis
rs1039560	OID42438	FAM114A1	-7.21925	1.20121e-12	6.87142e-10	-0.178131	0.0246744	-0.245445	0.0602434	cis
rs1039559	OID42438	FAM114A1	-7.21925	1.20121e-12	6.87142e-10	-0.178131	0.0246744	-0.245445	0.0602434	cis
rs149571996	OID43630	DPEP1	7.21924	1.20131e-12	6.87188e-10	0.406562	0.0563165	0.245445	0.0602432	cis
rs13113575	OID45414	SPARCL1	7.21908	1.20267e-12	6.87941e-10	0.141061	0.01954	0.24544	0.0602406	cis
rs6854710	OID45414	SPARCL1	7.21908	1.20267e-12	6.87941e-10	0.141061	0.01954	0.24544	0.0602406	cis
rs8009991	OID43732	FUT8	-7.21895	1.20373e-12	6.88537e-10	-0.325361	0.0450704	-0.245436	0.0602386	cis
rs17881413	OID43066	SFTPA2	7.21889	1.2042e-12	6.88781e-10	0.311277	0.0431198	0.245434	0.0602377	cis
rs185733666	OID43066	SFTPA2	7.21889	1.2042e-12	6.88781e-10	0.311277	0.0431198	0.245434	0.0602377	cis
rs66667042	OID43945	LY75	-7.2186	1.20667e-12	6.90123e-10	-0.135909	0.0188276	-0.245424	0.0602331	cis
rs3792192	OID43945	LY75	-7.2186	1.20667e-12	6.90123e-10	-0.135909	0.0188276	-0.245424	0.0602331	cis
rs17830755	OID43945	LY75	-7.2186	1.20667e-12	6.90123e-10	-0.135909	0.0188276	-0.245424	0.0602331	cis
rs4665138	OID43945	LY75	-7.2186	1.20667e-12	6.90123e-10	-0.135909	0.0188276	-0.245424	0.0602331	cis
rs4665140	OID43945	LY75	-7.2186	1.20667e-12	6.90123e-10	-0.135909	0.0188276	-0.245424	0.0602331	cis
rs4665141	OID43945	LY75	-7.2186	1.20667e-12	6.90123e-10	-0.135909	0.0188276	-0.245424	0.0602331	cis
rs9968312	OID44450	AFAP1	-7.21849	1.20751e-12	6.90594e-10	-0.368901	0.051105	-0.245421	0.0602315	cis
rs2527923	OID45223	PILRA	7.2184	1.20832e-12	6.91046e-10	0.185282	0.025668	0.245418	0.06023	cis
rs10454468	OID45479	MBL2	-7.21822	1.20978e-12	6.91866e-10	-0.489057	0.0677531	-0.245412	0.0602272	cis
rs874628	OID43832	IFI30	-7.21822	1.2098e-12	6.91866e-10	-0.229003	0.0317257	-0.245412	0.0602272	cis
rs35184993	OID45479	MBL2	-7.21804	1.21127e-12	6.92697e-10	-0.465527	0.0644948	-0.245407	0.0602244	cis
rs3814316	OID43327	ADAM15	7.21797	1.21187e-12	6.93026e-10	0.142658	0.0197642	0.245404	0.0602233	cis
rs11651596	OID41268	GSDMA	-7.21766	1.21451e-12	6.94444e-10	-0.357854	0.0495804	-0.245394	0.0602184	cis
rs12949100	OID41268	GSDMA	-7.21766	1.21451e-12	6.94444e-10	-0.357854	0.0495804	-0.245394	0.0602184	cis
rs8069176	OID41268	GSDMA	-7.21766	1.21451e-12	6.94444e-10	-0.357854	0.0495804	-0.245394	0.0602184	cis
rs4795399	OID41268	GSDMA	-7.21766	1.21451e-12	6.94444e-10	-0.357854	0.0495804	-0.245394	0.0602184	cis
rs35196450	OID41268	GSDMA	-7.21766	1.21451e-12	6.94444e-10	-0.357854	0.0495804	-0.245394	0.0602184	cis
rs56750287	OID41268	GSDMA	-7.21766	1.21451e-12	6.94444e-10	-0.357854	0.0495804	-0.245394	0.0602184	cis
rs11078926	OID41268	GSDMA	-7.21766	1.21451e-12	6.94444e-10	-0.357854	0.0495804	-0.245394	0.0602184	cis
rs12939832	OID41268	GSDMA	-7.21766	1.21451e-12	6.94444e-10	-0.357854	0.0495804	-0.245394	0.0602184	cis
rs10132229	OID43732	FUT8	7.21748	1.21603e-12	6.95216e-10	0.370923	0.0513923	0.245389	0.0602155	cis
rs8010759	OID43732	FUT8	7.21748	1.21603e-12	6.95216e-10	0.370923	0.0513923	0.245389	0.0602155	cis
rs73278053	OID43732	FUT8	7.21748	1.21603e-12	6.95216e-10	0.370923	0.0513923	0.245389	0.0602155	cis
rs10138151	OID43732	FUT8	7.21748	1.21603e-12	6.95216e-10	0.370923	0.0513923	0.245389	0.0602155	cis
rs28557275	OID43732	FUT8	7.21748	1.21603e-12	6.95216e-10	0.370923	0.0513923	0.245389	0.0602155	cis
rs10150168	OID43732	FUT8	7.21748	1.21603e-12	6.95216e-10	0.370923	0.0513923	0.245389	0.0602155	cis
rs28595734	OID43732	FUT8	7.21748	1.21603e-12	6.95216e-10	0.370923	0.0513923	0.245389	0.0602155	cis
rs9635250	OID43732	FUT8	7.21748	1.21603e-12	6.95216e-10	0.370923	0.0513923	0.245389	0.0602155	cis
rs6922298	OID44505	CCN2	7.21715	1.2188e-12	6.96792e-10	0.198151	0.0274556	0.245378	0.0602104	cis
rs368896555	OID43229	TPSD1	-7.21711	1.21909e-12	6.96932e-10	-0.971975	0.134676	-0.245377	0.0602098	cis
rs183389467	OID43229	TPSD1	-7.21711	1.21909e-12	6.96932e-10	-0.971975	0.134676	-0.245377	0.0602098	cis
rs377119	OID44524	CDH15	-7.21707	1.21944e-12	6.9711e-10	-0.381006	0.0527923	-0.245376	0.0602092	cis
rs72094267	OID43784	GSTT2B	-7.21707	1.21944e-12	6.9711e-10	-0.872068	0.120834	-0.245376	0.0602092	cis
rs79149380	OID44750	LGALS8	7.21703	1.21977e-12	6.97284e-10	0.256	0.0354716	0.245374	0.0602086	cis
rs10516187	OID44450	AFAP1	7.21698	1.22024e-12	6.97541e-10	0.383454	0.0531323	0.245373	0.0602077	cis
rs11670986	OID45178	LILRB5	7.21678	1.22192e-12	6.98442e-10	0.547804	0.075907	0.245366	0.0602046	cis
rs7259212	OID45178	LILRB5	7.21678	1.22192e-12	6.98442e-10	0.547804	0.075907	0.245366	0.0602046	cis
rs11673379	OID45178	LILRB5	7.21678	1.22192e-12	6.98442e-10	0.547804	0.075907	0.245366	0.0602046	cis
rs146406511	OID45178	LILRB5	7.21678	1.22192e-12	6.98442e-10	0.547804	0.075907	0.245366	0.0602046	cis
rs111305761	OID45178	LILRB5	7.21678	1.22192e-12	6.98442e-10	0.547804	0.075907	0.245366	0.0602046	cis
rs79785209	OID43784	GSTT2B	-7.21672	1.22237e-12	6.98686e-10	-1.16484	0.161409	-0.245364	0.0602037	cis
rs10799599	OID45225	PLA2G2A	7.2167	1.22259e-12	6.98798e-10	0.313726	0.0434722	0.245364	0.0602033	cis
rs10593	OID44707	IAH1	-7.21646	1.22464e-12	6.99961e-10	-0.403315	0.0558883	-0.245356	0.0601995	cis
rs57801694	OID43066	SFTPA2	-7.21618	1.22697e-12	7.01282e-10	-0.509591	0.0706179	-0.245347	0.0601952	cis
rs6966166	OID43328	ADAM22	7.21603	1.2282e-12	7.01972e-10	0.166996	0.0231423	0.245342	0.0601929	cis
rs7225384	OID43937	LRRC37A2	-7.21564	1.23152e-12	7.03855e-10	-0.204046	0.0282783	-0.24533	0.0601868	cis
rs1542042	OID45358	FCGR2A	-7.21561	1.23185e-12	7.04031e-10	-0.253768	0.0351693	-0.245329	0.0601862	cis
rs214072	OID44045	NUCB2	7.21532	1.2343e-12	7.05412e-10	0.157214	0.0217889	0.24532	0.0601817	cis
rs214070	OID44045	NUCB2	7.21532	1.2343e-12	7.05412e-10	0.157214	0.0217889	0.24532	0.0601817	cis
rs11799853	OID43705	FCRL2	-7.21519	1.23535e-12	7.05976e-10	-0.203185	0.0281607	-0.245316	0.0601797	cis
rs10489674	OID43705	FCRL2	-7.21519	1.23535e-12	7.05976e-10	-0.203185	0.0281607	-0.245316	0.0601797	cis
rs12744410	OID43705	FCRL2	-7.21519	1.23535e-12	7.05976e-10	-0.203185	0.0281607	-0.245316	0.0601797	cis
rs62574658	OID45299	ABO	7.21502	1.23683e-12	7.06811e-10	1.07314	0.148737	0.24531	0.060177	cis
rs12503161	OID45467	GC	-7.2149	1.23788e-12	7.07395e-10	-0.176965	0.0245277	-0.245306	0.0601751	cis
rs7177201	OID43579	CTSH	7.21488	1.23802e-12	7.07464e-10	0.335431	0.0464915	0.245306	0.0601748	cis
rs3129119	OID43804	HLA-A	-7.21484	1.23838e-12	7.07656e-10	-0.287134	0.0397978	-0.245304	0.0601742	cis
rs3803680	OID43630	DPEP1	-7.21476	1.23908e-12	7.08047e-10	-0.200225	0.0277522	-0.245302	0.0601729	cis
rs59300606	OID43898	KLK15	7.21459	1.24055e-12	7.08874e-10	0.311542	0.0431822	0.245296	0.0601702	cis
rs61859793	OID43066	SFTPA2	-7.21455	1.24083e-12	7.09021e-10	-0.609215	0.0844424	-0.245295	0.0601697	cis
rs6816237	OID44765	MAN2B2	7.21448	1.24143e-12	7.09353e-10	0.279494	0.0387407	0.245293	0.0601686	cis
rs403731	OID43910	LAMB1	7.21443	1.24186e-12	7.09383e-10	0.150152	0.0208127	0.245291	0.0601678	cis
rs411396	OID43910	LAMB1	7.21443	1.24186e-12	7.09383e-10	0.150152	0.0208127	0.245291	0.0601678	cis
rs413412	OID43910	LAMB1	7.21443	1.24186e-12	7.09383e-10	0.150152	0.0208127	0.245291	0.0601678	cis
rs409815	OID43910	LAMB1	7.21443	1.24186e-12	7.09383e-10	0.150152	0.0208127	0.245291	0.0601678	cis
rs429252	OID43910	LAMB1	7.21443	1.24186e-12	7.09383e-10	0.150152	0.0208127	0.245291	0.0601678	cis
rs430628	OID43910	LAMB1	7.21443	1.24186e-12	7.09383e-10	0.150152	0.0208127	0.245291	0.0601678	cis
rs370495	OID43910	LAMB1	7.21443	1.24186e-12	7.09383e-10	0.150152	0.0208127	0.245291	0.0601678	cis
rs425623	OID43910	LAMB1	7.21443	1.24186e-12	7.09383e-10	0.150152	0.0208127	0.245291	0.0601678	cis
rs446800	OID43910	LAMB1	7.21443	1.24186e-12	7.09383e-10	0.150152	0.0208127	0.245291	0.0601678	cis
rs401066	OID43910	LAMB1	7.21443	1.24186e-12	7.09383e-10	0.150152	0.0208127	0.245291	0.0601678	cis
rs402264	OID43910	LAMB1	7.21443	1.24186e-12	7.09383e-10	0.150152	0.0208127	0.245291	0.0601678	cis
rs435744	OID43910	LAMB1	7.21443	1.24186e-12	7.09383e-10	0.150152	0.0208127	0.245291	0.0601678	cis
rs435522	OID43910	LAMB1	7.21443	1.24186e-12	7.09383e-10	0.150152	0.0208127	0.245291	0.0601678	cis
rs435125	OID43910	LAMB1	7.21443	1.24186e-12	7.09383e-10	0.150152	0.0208127	0.245291	0.0601678	cis
rs410286	OID43910	LAMB1	7.21443	1.24186e-12	7.09383e-10	0.150152	0.0208127	0.245291	0.0601678	cis
rs366690	OID43910	LAMB1	7.21443	1.24186e-12	7.09383e-10	0.150152	0.0208127	0.245291	0.0601678	cis
rs419031	OID43910	LAMB1	7.21443	1.24186e-12	7.09383e-10	0.150152	0.0208127	0.245291	0.0601678	cis
rs985152	OID43910	LAMB1	7.21443	1.24186e-12	7.09383e-10	0.150152	0.0208127	0.245291	0.0601678	cis
rs73071269	OID43168	TDGF1	-7.21437	1.24244e-12	7.09702e-10	-1.1614	0.160984	-0.245289	0.0601668	cis
rs117166725	OID45161	IMUP	7.21436	1.24247e-12	7.09705e-10	0.622001	0.0862171	0.245289	0.0601667	cis
rs1998013	OID45211	PCSK9	7.21421	1.24378e-12	7.10431e-10	0.605628	0.0839493	0.245284	0.0601643	cis
rs150785555	OID45211	PCSK9	7.21421	1.24378e-12	7.10431e-10	0.605628	0.0839493	0.245284	0.0601643	cis
rs12452603	OID44347	TNFSF12	-7.21411	1.24464e-12	7.10872e-10	-0.156313	0.0216677	-0.245281	0.0601627	cis
rs57828263	OID44347	TNFSF12	-7.21411	1.24464e-12	7.10872e-10	-0.156313	0.0216677	-0.245281	0.0601627	cis
rs142675740	OID44347	TNFSF12	-7.21411	1.24464e-12	7.10872e-10	-0.156313	0.0216677	-0.245281	0.0601627	cis
rs62059836	OID44347	TNFSF12	-7.21411	1.24464e-12	7.10872e-10	-0.156313	0.0216677	-0.245281	0.0601627	cis
rs1880755	OID43937	LRRC37A2	7.21407	1.24498e-12	7.11056e-10	0.190387	0.026391	0.24528	0.0601621	cis
rs2024870	OID45259	SIRPA	7.21405	1.24516e-12	7.11144e-10	0.193728	0.0268542	0.245279	0.0601618	cis
rs141187828	OID43732	FUT8	-7.21404	1.24526e-12	7.1119e-10	-0.645253	0.089444	-0.245279	0.0601616	cis
rs345600	OID43498	CD70	7.21384	1.24695e-12	7.12141e-10	0.188397	0.026116	0.245272	0.0601585	cis
rs113614405	OID44430	ZP3	7.21373	1.2479e-12	7.12662e-10	1.28055	0.177515	0.245269	0.0601568	cis
rs6971811	OID44430	ZP3	7.21373	1.2479e-12	7.12662e-10	1.28055	0.177515	0.245269	0.0601568	cis
rs57529409	OID43700	FAM3B	7.21363	1.24878e-12	7.13152e-10	0.400356	0.0554999	0.245266	0.0601552	cis
rs9935801	OID44524	CDH15	7.21349	1.25e-12	7.1384e-10	0.282982	0.0392295	0.245261	0.060153	cis
rs79434143	OID43320	ACP6	-7.21347	1.25018e-12	7.13927e-10	-0.444341	0.0615988	-0.24526	0.0601527	cis
rs116592084	OID44648	FBLN7	7.21293	1.25483e-12	7.1657e-10	0.446365	0.061884	0.245243	0.0601442	cis
rs35414597	OID44482	BST1	-7.21276	1.25633e-12	7.17401e-10	-0.194363	0.0269472	-0.245238	0.0601415	cis
rs13129739	OID44482	BST1	-7.21276	1.25633e-12	7.17401e-10	-0.194363	0.0269472	-0.245238	0.0601415	cis
rs1880753	OID43937	LRRC37A2	7.21255	1.25809e-12	7.18396e-10	0.191567	0.0265602	0.245231	0.0601383	cis
rs9878975	OID42496	GASK1A	7.21246	1.25894e-12	7.18869e-10	0.559705	0.0776025	0.245228	0.0601368	cis
rs3773971	OID45157	IL1RAP	7.21212	1.26187e-12	7.20533e-10	0.228466	0.0316781	0.245217	0.0601315	cis
rs35796746	OID44402	VWA1	-7.2121	1.26204e-12	7.20577e-10	-0.584007	0.080976	-0.245217	0.0601312	cis
rs376494450	OID44402	VWA1	-7.2121	1.26204e-12	7.20577e-10	-0.584007	0.080976	-0.245217	0.0601312	cis
rs71628954	OID44402	VWA1	-7.2121	1.26204e-12	7.20577e-10	-0.584007	0.080976	-0.245217	0.0601312	cis
rs145983033	OID44402	VWA1	-7.2121	1.26204e-12	7.20577e-10	-0.584007	0.080976	-0.245217	0.0601312	cis
rs10113677	OID45036	ASAH1	-7.21209	1.2621e-12	7.20601e-10	-0.294967	0.0408989	-0.245216	0.0601311	cis
rs6729160	OID44994	TP53I3	7.21187	1.26407e-12	7.21712e-10	0.266799	0.0369945	0.245209	0.0601276	cis
rs11086556	OID44479	BPI	7.21162	1.26625e-12	7.22908e-10	1.02249	0.141784	0.245201	0.0601237	cis
rs5741811	OID44479	BPI	7.21162	1.26625e-12	7.22908e-10	1.02249	0.141784	0.245201	0.0601237	cis
rs2232580	OID44479	BPI	7.21162	1.26625e-12	7.22908e-10	1.02249	0.141784	0.245201	0.0601237	cis
rs11536943	OID44479	BPI	7.21162	1.26625e-12	7.22908e-10	1.02249	0.141784	0.245201	0.0601237	cis
rs1326889	OID45302	AGT	-7.21146	1.26764e-12	7.2369e-10	-0.327362	0.0453947	-0.245196	0.0601212	cis
rs58929841	OID45159	IL2RA	-7.21145	1.26766e-12	7.23691e-10	-0.254065	0.0352308	-0.245196	0.0601211	cis
rs16975986	OID45058	CD177	-7.21136	1.26849e-12	7.23977e-10	-1.06014	0.147009	-0.245193	0.0601197	cis
rs16975988	OID45058	CD177	-7.21136	1.26849e-12	7.23977e-10	-1.06014	0.147009	-0.245193	0.0601197	cis
rs375213570	OID45058	CD177	-7.21136	1.26849e-12	7.23977e-10	-1.06014	0.147009	-0.245193	0.0601197	cis
rs113136336	OID45058	CD177	-7.21136	1.26849e-12	7.23977e-10	-1.06014	0.147009	-0.245193	0.0601197	cis
rs139448699	OID45058	CD177	-7.21136	1.26849e-12	7.23977e-10	-1.06014	0.147009	-0.245193	0.0601197	cis
rs79747942	OID45058	CD177	-7.21136	1.26849e-12	7.23977e-10	-1.06014	0.147009	-0.245193	0.0601197	cis
rs77324901	OID45058	CD177	-7.21136	1.26849e-12	7.23977e-10	-1.06014	0.147009	-0.245193	0.0601197	cis
rs78651296	OID45058	CD177	-7.21136	1.26849e-12	7.23977e-10	-1.06014	0.147009	-0.245193	0.0601197	cis
rs78017919	OID45058	CD177	-7.21136	1.26849e-12	7.23977e-10	-1.06014	0.147009	-0.245193	0.0601197	cis
rs114937081	OID45058	CD177	-7.21136	1.26849e-12	7.23977e-10	-1.06014	0.147009	-0.245193	0.0601197	cis
rs113611907	OID45058	CD177	-7.21136	1.26849e-12	7.23977e-10	-1.06014	0.147009	-0.245193	0.0601197	cis
rs75840788	OID45058	CD177	-7.21136	1.26849e-12	7.23977e-10	-1.06014	0.147009	-0.245193	0.0601197	cis
rs74870349	OID45058	CD177	-7.21136	1.26849e-12	7.23977e-10	-1.06014	0.147009	-0.245193	0.0601197	cis
rs8105645	OID45058	CD177	-7.21136	1.26849e-12	7.23977e-10	-1.06014	0.147009	-0.245193	0.0601197	cis
rs8108017	OID45058	CD177	-7.21136	1.26849e-12	7.23977e-10	-1.06014	0.147009	-0.245193	0.0601197	cis
rs11083674	OID44133	PSG1	7.21128	1.26915e-12	7.24345e-10	0.77009	0.10679	0.245191	0.0601185	cis
rs4683260	OID43168	TDGF1	-7.21119	1.26997e-12	7.24801e-10	-0.96096	0.13326	-0.245188	0.060117	cis
rs3807471	OID44847	PILRB	-7.21106	1.27116e-12	7.25452e-10	-0.266418	0.0369458	-0.245183	0.0601149	cis
rs7782051	OID44847	PILRB	-7.21106	1.27116e-12	7.25452e-10	-0.266418	0.0369458	-0.245183	0.0601149	cis
rs7251410	OID43821	HSD17B14	7.21102	1.27144e-12	7.25598e-10	0.393886	0.0546227	0.245182	0.0601144	cis
rs12724079	OID45191	MUC1	-7.21061	1.27512e-12	7.27688e-10	-0.376521	0.0522177	-0.245169	0.0601078	cis
rs2074504	OID43804	HLA-A	-7.21057	1.27541e-12	7.27843e-10	-0.26189	0.0363203	-0.245168	0.0601073	cis
rs11634083	OID45005	TYRO3	7.21052	1.27588e-12	7.28099e-10	0.138344	0.0191865	0.245166	0.0601065	cis
rs10174796	OID44178	REG3G	7.21049	1.27609e-12	7.28207e-10	0.22681	0.0314555	0.245165	0.0601061	cis
rs376614833	OID43859	IMPA1	-7.21026	1.27819e-12	7.2939e-10	-0.162025	0.0224715	-0.245158	0.0601024	cis
rs7665774	OID42438	FAM114A1	-7.21	1.28048e-12	7.30686e-10	-0.178034	0.0246926	-0.24515	0.0600983	cis
rs112230459	OID43168	TDGF1	-7.2099	1.28131e-12	7.31144e-10	-1.44873	0.200935	-0.245147	0.0600968	cis
rs7534795	OID45191	MUC1	7.20965	1.28352e-12	7.32397e-10	0.402325	0.0558037	0.245139	0.0600929	cis
rs7661433	OID43895	KLB	-7.20964	1.28367e-12	7.32468e-10	-0.367555	0.0509811	-0.245138	0.0600926	cis
rs3803679	OID43630	DPEP1	-7.20945	1.28536e-12	7.33417e-10	-0.200328	0.0277869	-0.245132	0.0600897	cis
rs9427622	OID45333	CFHR5	-7.20929	1.28672e-12	7.34074e-10	-0.180159	0.0249898	-0.245127	0.0600873	cis
rs7515472	OID45333	CFHR5	-7.20929	1.28672e-12	7.34074e-10	-0.180159	0.0249898	-0.245127	0.0600873	cis
rs12756143	OID45333	CFHR5	-7.20929	1.28672e-12	7.34074e-10	-0.180159	0.0249898	-0.245127	0.0600873	cis
rs12049567	OID45333	CFHR5	-7.20929	1.28672e-12	7.34074e-10	-0.180159	0.0249898	-0.245127	0.0600873	cis
rs7551077	OID45333	CFHR5	-7.20929	1.28672e-12	7.34074e-10	-0.180159	0.0249898	-0.245127	0.0600873	cis
rs1538686	OID45333	CFHR5	-7.20929	1.28672e-12	7.34074e-10	-0.180159	0.0249898	-0.245127	0.0600873	cis
rs1538684	OID45333	CFHR5	-7.20929	1.28672e-12	7.34074e-10	-0.180159	0.0249898	-0.245127	0.0600873	cis
rs12121250	OID45333	CFHR5	-7.20929	1.28672e-12	7.34074e-10	-0.180159	0.0249898	-0.245127	0.0600873	cis
rs35582782	OID45333	CFHR5	-7.20929	1.28672e-12	7.34074e-10	-0.180159	0.0249898	-0.245127	0.0600873	cis
rs10922067	OID45333	CFHR5	-7.20929	1.28672e-12	7.34074e-10	-0.180159	0.0249898	-0.245127	0.0600873	cis
rs55914260	OID44776	MEP1B	7.20906	1.2888e-12	7.35185e-10	0.50385	0.0698912	0.24512	0.0600836	cis
rs67925625	OID44776	MEP1B	7.20906	1.2888e-12	7.35185e-10	0.50385	0.0698912	0.24512	0.0600836	cis
rs67874253	OID44776	MEP1B	7.20906	1.2888e-12	7.35185e-10	0.50385	0.0698912	0.24512	0.0600836	cis
rs2000669	OID44776	MEP1B	7.20906	1.2888e-12	7.35185e-10	0.50385	0.0698912	0.24512	0.0600836	cis
rs12327133	OID44776	MEP1B	7.20906	1.2888e-12	7.35185e-10	0.50385	0.0698912	0.24512	0.0600836	cis
rs12327134	OID44776	MEP1B	7.20906	1.2888e-12	7.35185e-10	0.50385	0.0698912	0.24512	0.0600836	cis
rs3892784	OID45178	LILRB5	7.20897	1.28963e-12	7.35629e-10	0.441446	0.0612357	0.245117	0.0600821	cis
rs12982481	OID45178	LILRB5	7.20897	1.28963e-12	7.35629e-10	0.441446	0.0612357	0.245117	0.0600821	cis
rs941847291	OID44579	CTSE	-7.20865	1.29246e-12	7.3722e-10	-0.274374	0.0380617	-0.245106	0.0600772	cis
rs1032806397	OID44579	CTSE	-7.20865	1.29246e-12	7.3722e-10	-0.274374	0.0380617	-0.245106	0.0600772	cis
rs4439202	OID44555	COL5A1	-7.2086	1.29289e-12	7.37456e-10	-0.25633	0.0355589	-0.245105	0.0600764	cis
rs890507	OID45005	TYRO3	7.20828	1.29576e-12	7.39077e-10	0.132925	0.0184407	0.245095	0.0600714	cis
rs4353807	OID44924	SERPINI1	7.20824	1.29609e-12	7.3924e-10	0.19224	0.0266695	0.245093	0.0600708	cis
rs4632543	OID44924	SERPINI1	7.20824	1.29609e-12	7.3924e-10	0.19224	0.0266695	0.245093	0.0600708	cis
rs3130807	OID43804	HLA-A	7.20817	1.29674e-12	7.39597e-10	0.276468	0.0383547	0.245091	0.0600697	cis
rs5743582	OID44326	TLR1	7.20775	1.30049e-12	7.41699e-10	0.217702	0.0302038	0.245078	0.0600631	cis
rs12722588	OID45159	IL2RA	7.20775	1.30053e-12	7.41699e-10	0.25105	0.0348306	0.245078	0.060063	cis
rs12722587	OID45159	IL2RA	7.20775	1.30053e-12	7.41699e-10	0.25105	0.0348306	0.245078	0.060063	cis
rs12722585	OID45159	IL2RA	7.20775	1.30053e-12	7.41699e-10	0.25105	0.0348306	0.245078	0.060063	cis
rs7093069	OID45159	IL2RA	7.20775	1.30053e-12	7.41699e-10	0.25105	0.0348306	0.245078	0.060063	cis
rs2763264	OID44939	SMOC2	-7.20756	1.30225e-12	7.42664e-10	-0.150966	0.0209455	-0.245071	0.06006	cis
rs3104368	OID43805	HLA-DRA	7.20755	1.30233e-12	7.42698e-10	0.628496	0.0871998	0.245071	0.0600599	cis
rs1150769	OID43804	HLA-A	-7.20751	1.30263e-12	7.42856e-10	-0.253654	0.035193	-0.24507	0.0600594	cis
rs7687447	OID44326	TLR1	-7.20749	1.30286e-12	7.42975e-10	-0.273085	0.0378891	-0.245069	0.060059	cis
rs12190920	OID45057	CD164	7.20707	1.30664e-12	7.45094e-10	0.133452	0.0185168	0.245056	0.0600524	cis
rs12190996	OID45057	CD164	7.20707	1.30664e-12	7.45094e-10	0.133452	0.0185168	0.245056	0.0600524	cis
rs12192847	OID45057	CD164	7.20707	1.30664e-12	7.45094e-10	0.133452	0.0185168	0.245056	0.0600524	cis
rs12211125	OID44394	VNN2	7.20673	1.30968e-12	7.46817e-10	0.339797	0.04715	0.245045	0.0600471	cis
rs2149610	OID42500	GBP4	7.20655	1.31135e-12	7.47753e-10	0.352489	0.0489124	0.245039	0.0600442	cis
rs9262562	OID45288	TNXB	-7.20654	1.31144e-12	7.47779e-10	-0.461504	0.0640396	-0.245039	0.0600441	cis
rs9262570	OID45288	TNXB	-7.20654	1.31144e-12	7.47779e-10	-0.461504	0.0640396	-0.245039	0.0600441	cis
rs11130214	OID45386	MST1	-7.20652	1.3116e-12	7.47835e-10	-0.330014	0.0457939	-0.245038	0.0600438	cis
rs11130216	OID45386	MST1	-7.20652	1.3116e-12	7.47835e-10	-0.330014	0.0457939	-0.245038	0.0600438	cis
rs6804655	OID45386	MST1	-7.20652	1.3116e-12	7.47835e-10	-0.330014	0.0457939	-0.245038	0.0600438	cis
rs11264359	OID45191	MUC1	7.20609	1.31549e-12	7.5004e-10	0.397359	0.0551422	0.245025	0.0600371	cis
rs12412984	OID43971	MGMT	7.20599	1.31638e-12	7.50533e-10	0.313398	0.0434913	0.245021	0.0600355	cis
rs117425045	OID44524	CDH15	-7.2058	1.31808e-12	7.51491e-10	-0.73161	0.101531	-0.245015	0.0600326	cis
rs72923423	OID43374	APIP	-7.20565	1.31951e-12	7.52291e-10	-0.509849	0.0707569	-0.24501	0.0600301	cis
rs11637616	OID41432	LTK	-7.20544	1.32136e-12	7.53337e-10	-0.234005	0.0324762	-0.245004	0.0600269	cis
rs4149226	OID43920	LEFTY2	-7.20521	1.32348e-12	7.54526e-10	-0.201517	0.0279683	-0.244997	0.0600233	cis
rs13412857	OID44994	TP53I3	7.20521	1.32349e-12	7.54526e-10	0.261086	0.0362357	0.244997	0.0600233	cis
rs1200349	OID41432	LTK	-7.20502	1.32519e-12	7.55477e-10	-0.199033	0.0276243	-0.244991	0.0600204	cis
rs72778895	OID44099	PLB1	7.20502	1.32526e-12	7.55506e-10	0.55463	0.0769784	0.24499	0.0600203	cis
rs10628522	OID45160	IL7R	7.20483	1.32698e-12	7.56475e-10	0.243902	0.0338526	0.244984	0.0600173	cis
rs640888	OID44215	SCN4B	-7.20474	1.3278e-12	7.56932e-10	-0.228712	0.0317447	-0.244981	0.0600159	cis
rs79421635	OID42672	KIR3DL1	7.2046	1.32903e-12	7.57604e-10	1.19376	0.165694	0.244977	0.0600138	cis
rs116880338	OID42672	KIR3DL1	7.2046	1.32903e-12	7.57604e-10	1.19376	0.165694	0.244977	0.0600138	cis
rs1256287	OID42448	FCGR2B	7.20458	1.32929e-12	7.57727e-10	0.409922	0.0568974	0.244976	0.0600134	cis
rs2185550	OID42448	FCGR2B	-7.20458	1.32929e-12	7.57727e-10	-0.409922	0.0568974	-0.244976	0.0600134	cis
rs10842994	OID42731	MANSC4	-7.2043	1.33184e-12	7.59169e-10	-0.537505	0.074609	-0.244967	0.060009	cis
rs10717605	OID45333	CFHR5	7.20411	1.33361e-12	7.60164e-10	0.18801	0.0260976	0.244961	0.060006	cis
rs4897614	OID45432	VNN1	-7.20404	1.33424e-12	7.60513e-10	-0.308288	0.0427938	-0.244959	0.0600049	cis
rs10832904	OID45409	SAA4	7.20379	1.33655e-12	7.61813e-10	0.182876	0.0253861	0.244951	0.060001	cis
rs7542508	OID44750	LGALS8	-7.20371	1.33724e-12	7.62196e-10	-0.169751	0.0235644	-0.244949	0.0599998	cis
rs139028837	OID45410	SELP	7.2037	1.33735e-12	7.62218e-10	0.879247	0.122055	0.244948	0.0599996	cis
rs142209902	OID45410	SELP	7.2037	1.33735e-12	7.62218e-10	0.879247	0.122055	0.244948	0.0599996	cis
rs185017854	OID45410	SELP	7.2037	1.33735e-12	7.62218e-10	0.879247	0.122055	0.244948	0.0599996	cis
rs13188314	OID45160	IL7R	-7.20343	1.33984e-12	7.63624e-10	-0.24275	0.0336992	-0.24494	0.0599954	cis
rs2739180	OID43477	CCN4	-7.20325	1.34153e-12	7.64575e-10	-0.20052	0.0278374	-0.244934	0.0599926	cis
rs17169194	OID43551	COL28A1	-7.20316	1.34236e-12	7.65038e-10	-0.551772	0.0766015	-0.244931	0.0599911	cis
rs7664687	OID42438	FAM114A1	-7.20303	1.34356e-12	7.65704e-10	-0.177679	0.0246672	-0.244927	0.0599891	cis
rs854556	OID44111	PON2	-7.20264	1.34714e-12	7.67654e-10	-0.180991	0.0251284	-0.244914	0.0599831	cis
rs854557	OID44111	PON2	-7.20264	1.34714e-12	7.67654e-10	-0.180991	0.0251284	-0.244914	0.0599831	cis
rs854559	OID44111	PON2	-7.20264	1.34714e-12	7.67654e-10	-0.180991	0.0251284	-0.244914	0.0599831	cis
rs854560	OID44111	PON2	-7.20264	1.34714e-12	7.67654e-10	-0.180991	0.0251284	-0.244914	0.0599831	cis
rs705378	OID44111	PON2	-7.20264	1.34714e-12	7.67654e-10	-0.180991	0.0251284	-0.244914	0.0599831	cis
rs854561	OID44111	PON2	-7.20264	1.34714e-12	7.67654e-10	-0.180991	0.0251284	-0.244914	0.0599831	cis
rs854563	OID44111	PON2	-7.20264	1.34714e-12	7.67654e-10	-0.180991	0.0251284	-0.244914	0.0599831	cis
rs56002988	OID43387	ASAH2	7.20212	1.35199e-12	7.70405e-10	0.258765	0.035929	0.244898	0.0599749	cis
rs73190073	OID44825	OLFM4	7.20142	1.35855e-12	7.74134e-10	1.22905	0.170668	0.244875	0.0599639	cis
rs12466650	OID43945	LY75	-7.20138	1.35893e-12	7.74324e-10	-0.139762	0.0194077	-0.244874	0.0599633	cis
rs1549386	OID43945	LY75	-7.20138	1.35893e-12	7.74324e-10	-0.139762	0.0194077	-0.244874	0.0599633	cis
rs148281581	OID44111	PON2	7.2013	1.35963e-12	7.74705e-10	0.379316	0.0526733	0.244872	0.0599621	cis
rs73181156	OID44568	CRELD2	-7.20122	1.36038e-12	7.75124e-10	-0.295693	0.0410615	-0.244869	0.0599609	cis
rs12992933	OID44994	TP53I3	-7.2012	1.36059e-12	7.75226e-10	-0.172862	0.0240046	-0.244868	0.0599605	cis
rs1466306	OID43813	HOOK2	7.20112	1.36136e-12	7.75652e-10	0.184869	0.0256723	0.244866	0.0599592	cis
rs9729564	OID45191	MUC1	7.20101	1.36242e-12	7.76193e-10	0.406573	0.0564605	0.244862	0.0599575	cis
rs11264348	OID45191	MUC1	7.20101	1.36242e-12	7.76193e-10	0.406573	0.0564605	0.244862	0.0599575	cis
rs1142287	OID45191	MUC1	7.20101	1.36242e-12	7.76193e-10	0.406573	0.0564605	0.244862	0.0599575	cis
rs1046188	OID45191	MUC1	7.20101	1.36242e-12	7.76193e-10	0.406573	0.0564605	0.244862	0.0599575	cis
rs1076556	OID45191	MUC1	7.20101	1.36242e-12	7.76193e-10	0.406573	0.0564605	0.244862	0.0599575	cis
rs2295659	OID45107	DLK1	7.20089	1.36348e-12	7.76783e-10	0.321842	0.0446948	0.244859	0.0599557	cis
rs11294851	OID44338	TNFRSF10A	-7.20069	1.3654e-12	7.77865e-10	-0.145769	0.0202437	-0.244852	0.0599525	cis
rs74578408	OID44807	NELL1	-7.20055	1.36669e-12	7.78569e-10	-0.407144	0.0565434	-0.244848	0.0599504	cis
rs75748931	OID44807	NELL1	-7.20055	1.36669e-12	7.78569e-10	-0.407144	0.0565434	-0.244848	0.0599504	cis
rs6892697	OID45421	TGFBI	7.20041	1.36804e-12	7.79327e-10	0.121651	0.016895	0.244843	0.0599481	cis
rs10429885	OID45358	FCGR2A	7.20029	1.36915e-12	7.79891e-10	0.237397	0.0329705	0.244839	0.0599463	cis
rs10800175	OID45358	FCGR2A	7.20029	1.36915e-12	7.79891e-10	0.237397	0.0329705	0.244839	0.0599463	cis
rs10918321	OID45358	FCGR2A	7.20029	1.36915e-12	7.79891e-10	0.237397	0.0329705	0.244839	0.0599463	cis
rs2340723	OID45358	FCGR2A	7.20029	1.36915e-12	7.79891e-10	0.237397	0.0329705	0.244839	0.0599463	cis
rs2340724	OID45358	FCGR2A	7.20029	1.36915e-12	7.79891e-10	0.237397	0.0329705	0.244839	0.0599463	cis
rs10845762	OID43535	CLEC4C	7.20017	1.37029e-12	7.80528e-10	0.224246	0.0311446	0.244835	0.0599444	cis
rs2292653	OID43449	CAPG	7.2001	1.37099e-12	7.80916e-10	0.491537	0.0682682	0.244833	0.0599432	cis
rs543978955	OID42609	IL1RL2	7.19973	1.37448e-12	7.82889e-10	0.369543	0.0513273	0.244821	0.0599375	cis
rs72255532	OID43805	HLA-DRA	7.19951	1.37654e-12	7.83983e-10	0.620206	0.0861456	0.244814	0.0599341	cis
rs13211628	OID43805	HLA-DRA	7.19951	1.37654e-12	7.83983e-10	0.620206	0.0861456	0.244814	0.0599341	cis
rs13211632	OID43805	HLA-DRA	7.19951	1.37654e-12	7.83983e-10	0.620206	0.0861456	0.244814	0.0599341	cis
rs17205184	OID43805	HLA-DRA	7.19951	1.37654e-12	7.83983e-10	0.620206	0.0861456	0.244814	0.0599341	cis
rs62404084	OID43805	HLA-DRA	7.19951	1.37654e-12	7.83983e-10	0.620206	0.0861456	0.244814	0.0599341	cis
rs28479464	OID43805	HLA-DRA	7.19951	1.37654e-12	7.83983e-10	0.620206	0.0861456	0.244814	0.0599341	cis
rs34457413	OID44149	PTPRH	-7.1992	1.37945e-12	7.85626e-10	-0.275232	0.0382309	-0.244805	0.0599293	cis
rs4252198	OID45475	LPA	-7.19908	1.38068e-12	7.86314e-10	-2.11787	0.294186	-0.2448	0.0599273	cis
rs34958299	OID45356	F7	-7.19856	1.38558e-12	7.8905e-10	-0.18356	0.0254996	-0.244784	0.0599192	cis
rs2480950	OID45356	F7	-7.19856	1.38558e-12	7.8905e-10	-0.18356	0.0254996	-0.244784	0.0599192	cis
rs2146752	OID45356	F7	-7.19856	1.38558e-12	7.8905e-10	-0.18356	0.0254996	-0.244784	0.0599192	cis
rs2146751	OID45356	F7	-7.19856	1.38558e-12	7.8905e-10	-0.18356	0.0254996	-0.244784	0.0599192	cis
chr3_49673801_CCTCACGCTCACG_CCTCACGCTCACGCTCACGCTCACG	OID45386	MST1	7.19825	1.38859e-12	7.90753e-10	0.843011	0.117113	0.244774	0.0599143	cis
rs1364025	OID44680	GHR	7.19793	1.39159e-12	7.92448e-10	0.20078	0.0278941	0.244764	0.0599094	cis
rs7545376	OID43754	GIPC2	-7.19783	1.39255e-12	7.92978e-10	-0.25008	0.0347438	-0.244761	0.0599078	cis
rs4586434	OID43630	DPEP1	7.19782	1.39264e-12	7.93021e-10	0.196547	0.0273064	0.24476	0.0599077	cis
rs11168411	OID43552	COL2A1	-7.19776	1.39321e-12	7.93328e-10	-0.591953	0.0822412	-0.244759	0.0599067	cis
rs289858	OID44337	TNFAIP6	-7.19743	1.39642e-12	7.95143e-10	-0.274487	0.0381368	-0.244748	0.0599015	cis
rs4931479	OID42731	MANSC4	7.19737	1.39698e-12	7.95451e-10	0.427478	0.0593936	0.244746	0.0599006	cis
rs2569430	OID44247	SIGLEC9	7.1972	1.39868e-12	7.96403e-10	0.132754	0.0184452	0.24474	0.0598978	cis
rs9883811	OID45157	IL1RAP	-7.19714	1.39921e-12	7.96692e-10	-0.251916	0.0350023	-0.244739	0.059897	cis
rs55708077	OID44033	NMI	7.19704	1.40015e-12	7.97185e-10	0.276974	0.0384844	0.244735	0.0598955	cis
rs4665073	OID44033	NMI	7.19704	1.40015e-12	7.97185e-10	0.276974	0.0384844	0.244735	0.0598955	cis
rs4665076	OID44033	NMI	7.19704	1.40015e-12	7.97185e-10	0.276974	0.0384844	0.244735	0.0598955	cis
rs2739428	OID44730	KLK10	-7.19698	1.40079e-12	7.97541e-10	-0.179277	0.0249101	-0.244733	0.0598944	cis
rs6458065	OID43761	GLO1	7.19678	1.40268e-12	7.98598e-10	0.217993	0.0302903	0.244727	0.0598914	cis
rs62068675	OID44524	CDH15	-7.19676	1.40284e-12	7.98667e-10	-0.374655	0.0520588	-0.244727	0.0598911	cis
rs754087	OID44524	CDH15	-7.19676	1.40284e-12	7.98667e-10	-0.374655	0.0520588	-0.244727	0.0598911	cis
rs12137069	OID44750	LGALS8	-7.19662	1.40423e-12	7.99444e-10	-0.168458	0.0234079	-0.244722	0.0598888	cis
rs117415074	OID44393	VMO1	7.19653	1.40515e-12	7.99928e-10	1.21683	0.169086	0.244719	0.0598874	cis
rs141100033	OID44393	VMO1	7.19653	1.40515e-12	7.99928e-10	1.21683	0.169086	0.244719	0.0598874	cis
rs151250454	OID44393	VMO1	7.19653	1.40515e-12	7.99928e-10	1.21683	0.169086	0.244719	0.0598874	cis
rs6000501	OID43572	CSF2RB	-7.19651	1.40527e-12	7.99952e-10	-0.406241	0.0564496	-0.244719	0.0598872	cis
rs13053910	OID43572	CSF2RB	-7.19651	1.40527e-12	7.99952e-10	-0.406241	0.0564496	-0.244719	0.0598872	cis
rs12159063	OID43572	CSF2RB	-7.19651	1.40527e-12	7.99952e-10	-0.406241	0.0564496	-0.244719	0.0598872	cis
rs2741202	OID43477	CCN4	-7.19623	1.408e-12	8.0149e-10	-0.20242	0.0281286	-0.24471	0.0598828	cis
rs7551957	OID45358	FCGR2A	-7.19623	1.40804e-12	8.0149e-10	-0.247482	0.0343905	-0.244709	0.0598827	cis
rs12139150	OID45358	FCGR2A	-7.19623	1.40804e-12	8.0149e-10	-0.247482	0.0343905	-0.244709	0.0598827	cis
rs4239242	OID44751	LGALS9	7.19606	1.40966e-12	8.02396e-10	0.159421	0.0221539	0.244704	0.0598801	cis
rs10800519	OID45358	FCGR2A	-7.19603	1.40993e-12	8.02499e-10	-0.249766	0.0347088	-0.244703	0.0598796	cis
rs170759	OID45358	FCGR2A	-7.19603	1.40993e-12	8.02499e-10	-0.249766	0.0347088	-0.244703	0.0598796	cis
rs332396	OID45358	FCGR2A	-7.19603	1.40993e-12	8.02499e-10	-0.249766	0.0347088	-0.244703	0.0598796	cis
rs12032664	OID45358	FCGR2A	-7.19603	1.40993e-12	8.02499e-10	-0.249766	0.0347088	-0.244703	0.0598796	cis
rs9260324	OID43804	HLA-A	-7.196	1.41024e-12	8.0266e-10	-0.29432	0.0409005	-0.244702	0.0598792	cis
rs10422983	OID43514	CEACAM21	-7.19584	1.41178e-12	8.03521e-10	-0.380721	0.0529085	-0.244697	0.0598767	cis
rs17113613	OID43885	KAZALD1	7.19566	1.41353e-12	8.04505e-10	0.875793	0.121711	0.244691	0.0598739	cis
rs11708331	OID42496	GASK1A	7.19544	1.41569e-12	8.05723e-10	0.558827	0.077664	0.244684	0.0598704	cis
rs281860809	OID43805	HLA-DRA	7.19543	1.41581e-12	8.05779e-10	0.441725	0.0613897	0.244684	0.0598702	cis
rs60879744	OID42496	GASK1A	7.19537	1.41637e-12	8.0608e-10	0.558282	0.077589	0.244682	0.0598693	cis
rs62249581	OID42496	GASK1A	7.19532	1.41687e-12	8.06336e-10	0.610568	0.0848563	0.24468	0.0598685	cis
rs72869056	OID42496	GASK1A	7.19532	1.41687e-12	8.06336e-10	0.610568	0.0848563	0.24468	0.0598685	cis
rs7084498	OID44266	SNCG	-7.19517	1.41832e-12	8.07153e-10	-0.369079	0.0512954	-0.244676	0.0598662	cis
rs62617068	OID44245	SIGLEC6	7.19481	1.42183e-12	8.09135e-10	0.762526	0.105983	0.244664	0.0598606	cis
rs12903239	OID44130	PRTG	-7.1943	1.42691e-12	8.11995e-10	-0.11702	0.0162657	-0.244648	0.0598525	cis
rs12912118	OID44130	PRTG	-7.1943	1.42691e-12	8.11995e-10	-0.11702	0.0162657	-0.244648	0.0598525	cis
rs61917919	OID43543	CLSTN3	7.1942	1.42783e-12	8.12509e-10	0.221414	0.0307767	0.244645	0.059851	cis
rs9821610	OID44924	SERPINI1	7.19418	1.42803e-12	8.12606e-10	0.21229	0.0295085	0.244644	0.0598507	cis
rs563326669	OID44775	MENT	7.1941	1.4288e-12	8.13033e-10	0.624831	0.0868532	0.244641	0.0598495	cis
rs4984796	OID44356	TPSAB1	-7.19384	1.43144e-12	8.14521e-10	-0.294339	0.0409154	-0.244633	0.0598453	cis
rs56272210	OID43901	KLRD1	-7.19383	1.43147e-12	8.14521e-10	-0.228387	0.0317477	-0.244633	0.0598452	cis
rs2686189	OID45099	CTSB	7.1934	1.43579e-12	8.16966e-10	0.322048	0.04477	0.244619	0.0598384	cis
rs1331301	OID45248	RNASET2	-7.19334	1.43638e-12	8.1729e-10	-0.128921	0.0179222	-0.244617	0.0598374	cis
rs117615238	OID45058	CD177	7.19325	1.43723e-12	8.17762e-10	1.8348	0.255072	0.244614	0.0598361	cis
rs11991937	OID45262	SLURP1	7.19297	1.44e-12	8.19322e-10	0.172129	0.0239302	0.244605	0.0598317	cis
rs12416136	OID44266	SNCG	-7.19279	1.44179e-12	8.20326e-10	-0.369824	0.0514159	-0.244599	0.0598289	cis
rs12944235	OID43937	LRRC37A2	7.19272	1.44245e-12	8.20674e-10	0.191527	0.0266279	0.244597	0.0598279	cis
rs7220839	OID43937	LRRC37A2	7.19272	1.44245e-12	8.20674e-10	0.191527	0.0266279	0.244597	0.0598279	cis
chr9_135590350_CATGAATGAATGAATGAATGA_CATGAATGAATGAATGA	OID44067	PAEP	7.19267	1.44298e-12	8.20959e-10	0.624035	0.0867598	0.244596	0.059827	cis
rs139328573	OID43846	IL17RB	7.19242	1.44549e-12	8.22377e-10	0.506927	0.0704808	0.244588	0.0598231	cis
rs2965069	OID45373	IGFBP3	-7.19235	1.44619e-12	8.22759e-10	-0.156144	0.0217098	-0.244585	0.059822	cis
rs1545223	OID44641	FABP1	7.19213	1.44834e-12	8.23953e-10	0.516124	0.0717623	0.244578	0.0598186	cis
rs2241883	OID44641	FABP1	7.19213	1.44834e-12	8.23953e-10	0.516124	0.0717623	0.244578	0.0598186	cis
rs3124762	OID45299	ABO	7.19205	1.44912e-12	8.24383e-10	0.797762	0.110923	0.244576	0.0598174	cis
rs1624358	OID44733	KLK7	-7.19195	1.45017e-12	8.2497e-10	-0.246457	0.0342684	-0.244573	0.0598157	cis
rs130068	OID43511	CDSN	-7.19143	1.45537e-12	8.27911e-10	-0.201259	0.027986	-0.244556	0.0598076	cis
chr4_15503634_A_AG	OID44482	BST1	7.19133	1.45636e-12	8.28459e-10	0.204168	0.0283908	0.244553	0.0598061	cis
rs783772	OID44067	PAEP	-7.19112	1.45848e-12	8.29652e-10	-0.582491	0.0810014	-0.244546	0.0598028	cis
rs3845586	OID42450	FCRL3	7.19082	1.46148e-12	8.31345e-10	0.310033	0.0431151	0.244537	0.0597981	cis
rs11631660	OID40778	AKAP13	7.19078	1.46186e-12	8.31534e-10	0.517258	0.0719335	0.244535	0.0597975	cis
rs11632750	OID40778	AKAP13	7.19078	1.46186e-12	8.31534e-10	0.517258	0.0719335	0.244535	0.0597975	cis
rs502076	OID43971	MGMT	-7.19054	1.46432e-12	8.32918e-10	-0.285842	0.0397525	-0.244528	0.0597937	cis
chr12_7716181_A_ATT	OID43535	CLEC4C	7.19052	1.46456e-12	8.33041e-10	0.222603	0.0309579	0.244527	0.0597933	cis
rs62002090	OID45005	TYRO3	-7.19049	1.46483e-12	8.33166e-10	-0.137161	0.0190753	-0.244526	0.0597929	cis
rs12441300	OID45005	TYRO3	-7.19049	1.46483e-12	8.33166e-10	-0.137161	0.0190753	-0.244526	0.0597929	cis
rs67258919	OID45454	CFHR2	-7.19048	1.4649e-12	8.33192e-10	-0.209702	0.0291638	-0.244526	0.0597928	cis
rs10186460	OID44099	PLB1	7.1904	1.46569e-12	8.3363e-10	0.282284	0.0392585	0.244523	0.0597916	cis
rs1197705	OID45005	TYRO3	-7.19034	1.46631e-12	8.33968e-10	-0.13698	0.0190505	-0.244521	0.0597906	cis
rs3818257	OID45254	SERPINA11	7.19023	1.46739e-12	8.34497e-10	0.343085	0.0477154	0.244518	0.0597889	cis
rs911320	OID45254	SERPINA11	7.19023	1.46739e-12	8.34497e-10	0.343085	0.0477154	0.244518	0.0597889	cis
rs10138769	OID45254	SERPINA11	7.19023	1.46739e-12	8.34497e-10	0.343085	0.0477154	0.244518	0.0597889	cis
rs1956721	OID45254	SERPINA11	7.19023	1.46739e-12	8.34497e-10	0.343085	0.0477154	0.244518	0.0597889	cis
rs2402447	OID45254	SERPINA11	7.19023	1.46739e-12	8.34497e-10	0.343085	0.0477154	0.244518	0.0597889	cis
rs761982	OID45254	SERPINA11	7.19023	1.46739e-12	8.34497e-10	0.343085	0.0477154	0.244518	0.0597889	cis
rs187879274	OID44825	OLFM4	7.1898	1.47174e-12	8.36955e-10	2.1431	0.298074	0.244504	0.0597822	cis
rs55848859	OID42898	PEBP4	-7.18979	1.47184e-12	8.37e-10	-0.753931	0.104861	-0.244504	0.0597821	cis
rs66583699	OID42883	PBLD	-7.18947	1.47517e-12	8.38865e-10	-0.5055	0.0703111	-0.244493	0.0597769	cis
rs10998201	OID42883	PBLD	-7.18947	1.47517e-12	8.38865e-10	-0.5055	0.0703111	-0.244493	0.0597769	cis
rs4759529	OID44444	ADGRD1	-7.18942	1.47561e-12	8.38999e-10	-0.343913	0.047836	-0.244492	0.0597763	cis
rs4759530	OID44444	ADGRD1	-7.18942	1.47561e-12	8.38999e-10	-0.343913	0.047836	-0.244492	0.0597763	cis
rs4759813	OID44444	ADGRD1	-7.18942	1.47561e-12	8.38999e-10	-0.343913	0.047836	-0.244492	0.0597763	cis
rs4759531	OID44444	ADGRD1	-7.18942	1.47561e-12	8.38999e-10	-0.343913	0.047836	-0.244492	0.0597763	cis
rs4759814	OID44444	ADGRD1	-7.18942	1.47561e-12	8.38999e-10	-0.343913	0.047836	-0.244492	0.0597763	cis
chr12_130970708_G_C	OID44444	ADGRD1	-7.18942	1.47561e-12	8.38999e-10	-0.343913	0.047836	-0.244492	0.0597763	cis
rs4759532	OID44444	ADGRD1	-7.18942	1.47561e-12	8.38999e-10	-0.343913	0.047836	-0.244492	0.0597763	cis
rs4759533	OID44444	ADGRD1	-7.18942	1.47561e-12	8.38999e-10	-0.343913	0.047836	-0.244492	0.0597763	cis
rs11590304	OID45358	FCGR2A	-7.18913	1.47861e-12	8.40678e-10	-0.256764	0.0357156	-0.244482	0.0597717	cis
rs10918243	OID45358	FCGR2A	-7.18913	1.47861e-12	8.40678e-10	-0.256764	0.0357156	-0.244482	0.0597717	cis
rs143029017	OID42448	FCGR2B	7.18891	1.48086e-12	8.41944e-10	0.804083	0.111851	0.244475	0.0597682	cis
rs9811880	OID44924	SERPINI1	7.18884	1.48153e-12	8.42297e-10	0.191752	0.0266735	0.244473	0.0597672	cis
rs11921528	OID44924	SERPINI1	7.18884	1.48153e-12	8.42297e-10	0.191752	0.0266735	0.244473	0.0597672	cis
rs35225692	OID43066	SFTPA2	7.18876	1.48234e-12	8.4274e-10	0.312227	0.0434326	0.244471	0.0597659	cis
rs7522794	OID45358	FCGR2A	7.18865	1.4835e-12	8.43388e-10	0.245452	0.0341444	0.244467	0.0597642	cis
rs4757627	OID45409	SAA4	7.18824	1.4877e-12	8.45763e-10	0.182524	0.0253921	0.244454	0.0597577	cis
rs4693163	OID45414	SPARCL1	-7.18804	1.48973e-12	8.46901e-10	-0.182001	0.02532	-0.244448	0.0597546	cis
chr1_175142470_C_CAAAT	OID45287	TNN	7.18795	1.49068e-12	8.47366e-10	0.251782	0.0350283	0.244445	0.0597532	cis
rs6679268	OID45287	TNN	7.18795	1.49068e-12	8.47366e-10	0.251782	0.0350283	0.244445	0.0597532	cis
rs10489328	OID45287	TNN	7.18795	1.49068e-12	8.47366e-10	0.251782	0.0350283	0.244445	0.0597532	cis
rs2861157	OID45287	TNN	7.18795	1.49068e-12	8.47366e-10	0.251782	0.0350283	0.244445	0.0597532	cis
rs2018318	OID45287	TNN	7.18795	1.49068e-12	8.47366e-10	0.251782	0.0350283	0.244445	0.0597532	cis
rs12980908	OID45178	LILRB5	7.18793	1.49082e-12	8.47434e-10	0.442868	0.0616127	0.244444	0.059753	cis
rs4532479	OID43805	HLA-DRA	7.18744	1.49593e-12	8.50326e-10	0.683883	0.0951498	0.244428	0.0597452	cis
rs34549672	OID43168	TDGF1	-7.18739	1.49641e-12	8.5058e-10	-0.901855	0.125477	-0.244427	0.0597445	cis
rs12599126	OID44524	CDH15	-7.18724	1.49795e-12	8.51369e-10	-0.283367	0.0394263	-0.244422	0.0597421	cis
rs12325583	OID44524	CDH15	-7.18724	1.49795e-12	8.51369e-10	-0.283367	0.0394263	-0.244422	0.0597421	cis
rs12325574	OID44524	CDH15	-7.18724	1.49795e-12	8.51369e-10	-0.283367	0.0394263	-0.244422	0.0597421	cis
rs12595941	OID44524	CDH15	-7.18724	1.49795e-12	8.51369e-10	-0.283367	0.0394263	-0.244422	0.0597421	cis
rs35476829	OID44393	VMO1	7.18723	1.49805e-12	8.51369e-10	0.734357	0.102175	0.244422	0.059742	cis
rs12942064	OID44393	VMO1	7.18723	1.49805e-12	8.51369e-10	0.734357	0.102175	0.244422	0.059742	cis
rs34435523	OID44393	VMO1	7.18723	1.49805e-12	8.51369e-10	0.734357	0.102175	0.244422	0.059742	cis
rs35624940	OID44393	VMO1	7.18723	1.49805e-12	8.51369e-10	0.734357	0.102175	0.244422	0.059742	cis
rs12936926	OID44393	VMO1	7.18723	1.49805e-12	8.51369e-10	0.734357	0.102175	0.244422	0.059742	cis
rs12601599	OID44393	VMO1	7.18723	1.49805e-12	8.51369e-10	0.734357	0.102175	0.244422	0.059742	cis
rs6816224	OID45414	SPARCL1	7.18718	1.49863e-12	8.51684e-10	0.139928	0.0194691	0.24442	0.0597411	cis
rs6446620	OID44450	AFAP1	7.18702	1.50027e-12	8.52573e-10	0.382755	0.0532564	0.244415	0.0597386	cis
rs6812932	OID44450	AFAP1	7.18702	1.50027e-12	8.52573e-10	0.382755	0.0532564	0.244415	0.0597386	cis
rs7376483	OID44450	AFAP1	7.18702	1.50027e-12	8.52573e-10	0.382755	0.0532564	0.244415	0.0597386	cis
rs11144931	OID43745	GCNT1	7.18672	1.50332e-12	8.54266e-10	0.182968	0.0254591	0.244405	0.059734	cis
rs2147266	OID43745	GCNT1	7.18672	1.50332e-12	8.54266e-10	0.182968	0.0254591	0.244405	0.059734	cis
rs11144933	OID43745	GCNT1	7.18672	1.50332e-12	8.54266e-10	0.182968	0.0254591	0.244405	0.059734	cis
rs71536508	OID43805	HLA-DRA	7.18671	1.50348e-12	8.5434e-10	0.671441	0.0934282	0.244405	0.0597338	cis
rs2746136	OID43335	ADGRB3	7.18631	1.50761e-12	8.56616e-10	0.171105	0.0238098	0.244392	0.0597276	cis
rs2802681	OID43335	ADGRB3	7.18631	1.50761e-12	8.56616e-10	0.171105	0.0238098	0.244392	0.0597276	cis
rs2802679	OID43335	ADGRB3	7.18631	1.50761e-12	8.56616e-10	0.171105	0.0238098	0.244392	0.0597276	cis
rs12212114	OID43335	ADGRB3	7.18631	1.50761e-12	8.56616e-10	0.171105	0.0238098	0.244392	0.0597276	cis
rs10455673	OID43335	ADGRB3	7.18631	1.50761e-12	8.56616e-10	0.171105	0.0238098	0.244392	0.0597276	cis
rs181212422	OID43917	LAYN	-7.18621	1.50866e-12	8.57139e-10	-0.586018	0.0815476	-0.244389	0.059726	cis
rs117478789	OID43917	LAYN	-7.18621	1.50866e-12	8.57139e-10	-0.586018	0.0815476	-0.244389	0.059726	cis
rs182950399	OID43917	LAYN	-7.18621	1.50866e-12	8.57139e-10	-0.586018	0.0815476	-0.244389	0.059726	cis
rs117044613	OID43917	LAYN	-7.18621	1.50866e-12	8.57139e-10	-0.586018	0.0815476	-0.244389	0.059726	cis
rs116983726	OID43917	LAYN	-7.18621	1.50866e-12	8.57139e-10	-0.586018	0.0815476	-0.244389	0.059726	cis
rs386075	OID45363	FGL1	7.18612	1.50952e-12	8.57615e-10	0.599592	0.0834375	0.244386	0.0597247	cis
rs11702926	OID44568	CRELD2	-7.18609	1.50982e-12	8.57756e-10	-0.344318	0.0479146	-0.244385	0.0597242	cis
rs11704368	OID44568	CRELD2	-7.18609	1.50982e-12	8.57756e-10	-0.344318	0.0479146	-0.244385	0.0597242	cis
rs34185509	OID43934	LRIG1	7.18608	1.50993e-12	8.57788e-10	0.19306	0.0268658	0.244385	0.0597241	cis
rs11128196	OID43934	LRIG1	7.18608	1.50993e-12	8.57788e-10	0.19306	0.0268658	0.244385	0.0597241	cis
rs12129129	OID45225	PLA2G2A	-7.18606	1.51016e-12	8.57907e-10	-0.349521	0.0486387	-0.244384	0.0597237	cis
rs631696	OID44079	PCDHB15	7.18599	1.51095e-12	8.5824e-10	0.202943	0.0282415	0.244382	0.0597225	cis
rs660082	OID44079	PCDHB15	7.18599	1.51095e-12	8.5824e-10	0.202943	0.0282415	0.244382	0.0597225	cis
rs618506	OID44079	PCDHB15	7.18599	1.51095e-12	8.5824e-10	0.202943	0.0282415	0.244382	0.0597225	cis
rs652104	OID44079	PCDHB15	7.18599	1.51095e-12	8.5824e-10	0.202943	0.0282415	0.244382	0.0597225	cis
rs10516156	OID44079	PCDHB15	7.18599	1.51095e-12	8.5824e-10	0.202943	0.0282415	0.244382	0.0597225	cis
rs36054099	OID43796	HDGF	-7.18599	1.51095e-12	8.5824e-10	-0.439559	0.061169	-0.244382	0.0597225	cis
rs61516873	OID43796	HDGF	-7.18599	1.51095e-12	8.5824e-10	-0.439559	0.061169	-0.244382	0.0597225	cis
rs7552133	OID43796	HDGF	7.18599	1.51095e-12	8.5824e-10	0.439559	0.061169	0.244382	0.0597225	cis
rs273629	OID44512	CD33	-7.18557	1.51525e-12	8.60668e-10	-0.381587	0.0531047	-0.244369	0.0597161	cis
rs10946822	OID43428	BTN1A1	-7.18554	1.51558e-12	8.60842e-10	-0.384127	0.0534584	-0.244368	0.0597156	cis
rs11150619	OID44129	PRSS53	7.18552	1.51579e-12	8.60927e-10	0.186734	0.0259876	0.244367	0.0597153	cis
chr16_31365923_T_TAAAC	OID44129	PRSS53	7.18552	1.51579e-12	8.60927e-10	0.186734	0.0259876	0.244367	0.0597153	cis
rs10734985	OID44444	ADGRD1	-7.18551	1.51595e-12	8.60989e-10	-0.327756	0.0456134	-0.244367	0.059715	cis
rs34824690	OID44444	ADGRD1	-7.18551	1.51595e-12	8.60989e-10	-0.327756	0.0456134	-0.244367	0.059715	cis
rs28671568	OID44486	C1QTNF9	-7.18541	1.51691e-12	8.61519e-10	-0.355456	0.0494691	-0.244364	0.0597136	cis
rs3079421	OID43846	IL17RB	7.18491	1.52218e-12	8.64503e-10	0.19351	0.0269328	0.244348	0.0597057	cis
rs60521447	OID45287	TNN	-7.18487	1.52264e-12	8.64735e-10	-0.2333	0.0324711	-0.244346	0.059705	cis
rs58827049	OID45287	TNN	-7.18487	1.52264e-12	8.64735e-10	-0.2333	0.0324711	-0.244346	0.059705	cis
rs34927823	OID43804	HLA-A	7.18481	1.52322e-12	8.65046e-10	0.299991	0.0417535	0.244344	0.0597042	cis
rs11083670	OID45058	CD177	-7.18444	1.5271e-12	8.67239e-10	-0.649769	0.0904411	-0.244333	0.0596984	cis
rs10953147	OID44111	PON2	7.18441	1.52747e-12	8.67432e-10	0.183394	0.0255267	0.244331	0.0596978	cis
rs77665650	OID43796	HDGF	-7.1843	1.52862e-12	8.68068e-10	-0.908506	0.126457	-0.244328	0.0596961	cis
rs61859018	OID44927	SFTPD	7.18423	1.52934e-12	8.68405e-10	0.357125	0.0497096	0.244326	0.0596951	cis
rs61859019	OID44927	SFTPD	7.18423	1.52934e-12	8.68405e-10	0.357125	0.0497096	0.244326	0.0596951	cis
rs139029642	OID44927	SFTPD	7.18423	1.52934e-12	8.68405e-10	0.357125	0.0497096	0.244326	0.0596951	cis
rs59973896	OID44927	SFTPD	7.18423	1.52934e-12	8.68405e-10	0.357125	0.0497096	0.244326	0.0596951	cis
rs55882612	OID44927	SFTPD	7.18423	1.52934e-12	8.68405e-10	0.357125	0.0497096	0.244326	0.0596951	cis
rs1715463	OID44215	SCN4B	-7.18413	1.53032e-12	8.68917e-10	-0.22828	0.0317756	-0.244323	0.0596936	cis
rs1793178	OID44215	SCN4B	-7.18413	1.53032e-12	8.68917e-10	-0.22828	0.0317756	-0.244323	0.0596936	cis
rs1715464	OID44215	SCN4B	-7.18413	1.53032e-12	8.68917e-10	-0.22828	0.0317756	-0.244323	0.0596936	cis
rs3756991	OID43749	GFRAL	-7.18363	1.53567e-12	8.71924e-10	-0.304635	0.0424069	-0.244307	0.0596857	cis
rs228139	OID43749	GFRAL	-7.18363	1.53567e-12	8.71924e-10	-0.304635	0.0424069	-0.244307	0.0596857	cis
rs188026950	OID45211	PCSK9	7.18328	1.53935e-12	8.74002e-10	0.620182	0.0863368	0.244295	0.0596802	cis
rs4689855	OID44450	AFAP1	-7.18327	1.53946e-12	8.74032e-10	-0.375946	0.0523363	-0.244295	0.0596801	cis
rs4689856	OID44450	AFAP1	-7.18327	1.53946e-12	8.74032e-10	-0.375946	0.0523363	-0.244295	0.0596801	cis
rs1283903	OID43335	ADGRB3	-7.18316	1.54057e-12	8.74186e-10	-0.198811	0.0276773	-0.244292	0.0596784	cis
rs590369	OID43335	ADGRB3	-7.18316	1.54057e-12	8.74186e-10	-0.198811	0.0276773	-0.244292	0.0596784	cis
rs618714	OID43335	ADGRB3	-7.18316	1.54057e-12	8.74186e-10	-0.198811	0.0276773	-0.244292	0.0596784	cis
rs9791280	OID43805	HLA-DRA	7.18315	1.54072e-12	8.74186e-10	0.678315	0.0944314	0.244291	0.0596782	cis
rs12527323	OID43805	HLA-DRA	7.18315	1.54072e-12	8.74186e-10	0.678315	0.0944314	0.244291	0.0596782	cis
rs13193827	OID43805	HLA-DRA	7.18315	1.54072e-12	8.74186e-10	0.678315	0.0944314	0.244291	0.0596782	cis
rs35458464	OID43805	HLA-DRA	7.18315	1.54072e-12	8.74186e-10	0.678315	0.0944314	0.244291	0.0596782	cis
rs28377518	OID43805	HLA-DRA	7.18315	1.54072e-12	8.74186e-10	0.678315	0.0944314	0.244291	0.0596782	cis
rs34014061	OID43805	HLA-DRA	7.18315	1.54072e-12	8.74186e-10	0.678315	0.0944314	0.244291	0.0596782	cis
rs35385757	OID43805	HLA-DRA	7.18315	1.54072e-12	8.74186e-10	0.678315	0.0944314	0.244291	0.0596782	cis
rs17202892	OID43805	HLA-DRA	7.18315	1.54072e-12	8.74186e-10	0.678315	0.0944314	0.244291	0.0596782	cis
rs35421268	OID43805	HLA-DRA	7.18315	1.54072e-12	8.74186e-10	0.678315	0.0944314	0.244291	0.0596782	cis
rs28831180	OID43805	HLA-DRA	7.18315	1.54072e-12	8.74186e-10	0.678315	0.0944314	0.244291	0.0596782	cis
rs12524496	OID43805	HLA-DRA	7.18315	1.54072e-12	8.74186e-10	0.678315	0.0944314	0.244291	0.0596782	cis
rs12525692	OID43805	HLA-DRA	7.18315	1.54072e-12	8.74186e-10	0.678315	0.0944314	0.244291	0.0596782	cis
rs34200087	OID43805	HLA-DRA	7.18315	1.54072e-12	8.74186e-10	0.678315	0.0944314	0.244291	0.0596782	cis
rs67209722	OID43805	HLA-DRA	7.18315	1.54072e-12	8.74186e-10	0.678315	0.0944314	0.244291	0.0596782	cis
rs35954087	OID43805	HLA-DRA	7.18315	1.54072e-12	8.74186e-10	0.678315	0.0944314	0.244291	0.0596782	cis
rs67970757	OID43805	HLA-DRA	7.18315	1.54072e-12	8.74186e-10	0.678315	0.0944314	0.244291	0.0596782	cis
rs13217979	OID43805	HLA-DRA	7.18315	1.54072e-12	8.74186e-10	0.678315	0.0944314	0.244291	0.0596782	cis
rs13191565	OID43805	HLA-DRA	7.18315	1.54072e-12	8.74186e-10	0.678315	0.0944314	0.244291	0.0596782	cis
rs35168843	OID43805	HLA-DRA	7.18315	1.54072e-12	8.74186e-10	0.678315	0.0944314	0.244291	0.0596782	cis
rs34468823	OID43805	HLA-DRA	7.18315	1.54072e-12	8.74186e-10	0.678315	0.0944314	0.244291	0.0596782	cis
rs17203521	OID43805	HLA-DRA	7.18315	1.54072e-12	8.74186e-10	0.678315	0.0944314	0.244291	0.0596782	cis
rs17209985	OID43805	HLA-DRA	7.18315	1.54072e-12	8.74186e-10	0.678315	0.0944314	0.244291	0.0596782	cis
rs28735118	OID43805	HLA-DRA	7.18315	1.54072e-12	8.74186e-10	0.678315	0.0944314	0.244291	0.0596782	cis
rs71565330	OID43805	HLA-DRA	7.18315	1.54072e-12	8.74186e-10	0.678315	0.0944314	0.244291	0.0596782	cis
rs67505275	OID43805	HLA-DRA	7.18315	1.54072e-12	8.74186e-10	0.678315	0.0944314	0.244291	0.0596782	cis
rs113653545	OID43805	HLA-DRA	7.18315	1.54072e-12	8.74186e-10	0.678315	0.0944314	0.244291	0.0596782	cis
rs112442055	OID43805	HLA-DRA	7.18315	1.54072e-12	8.74186e-10	0.678315	0.0944314	0.244291	0.0596782	cis
rs111541882	OID43805	HLA-DRA	7.18315	1.54072e-12	8.74186e-10	0.678315	0.0944314	0.244291	0.0596782	cis
rs538809264	OID43805	HLA-DRA	7.18315	1.54072e-12	8.74186e-10	0.678315	0.0944314	0.244291	0.0596782	cis
rs67037615	OID43805	HLA-DRA	7.18315	1.54072e-12	8.74186e-10	0.678315	0.0944314	0.244291	0.0596782	cis
rs72849247	OID43805	HLA-DRA	7.18315	1.54072e-12	8.74186e-10	0.678315	0.0944314	0.244291	0.0596782	cis
rs80151942	OID43805	HLA-DRA	7.18315	1.54072e-12	8.74186e-10	0.678315	0.0944314	0.244291	0.0596782	cis
rs111266158	OID43805	HLA-DRA	7.18315	1.54072e-12	8.74186e-10	0.678315	0.0944314	0.244291	0.0596782	cis
rs35092732	OID43805	HLA-DRA	7.18315	1.54072e-12	8.74186e-10	0.678315	0.0944314	0.244291	0.0596782	cis
rs34751870	OID43805	HLA-DRA	7.18315	1.54072e-12	8.74186e-10	0.678315	0.0944314	0.244291	0.0596782	cis
rs12499617	OID44450	AFAP1	7.18289	1.54346e-12	8.7573e-10	0.341138	0.0474931	0.244283	0.0596742	cis
rs4244139	OID45333	CFHR5	7.18273	1.54521e-12	8.76708e-10	0.176981	0.0246398	0.244278	0.0596716	cis
rs9937510	OID43430	C16orf89	-7.18261	1.54645e-12	8.77393e-10	-0.162202	0.0225826	-0.244274	0.0596698	cis
rs116979167	OID41724	RINT1	7.18249	1.54777e-12	8.78113e-10	0.431028	0.060011	0.24427	0.0596679	cis
rs58194204	OID41724	RINT1	7.18249	1.54777e-12	8.78113e-10	0.431028	0.060011	0.24427	0.0596679	cis
rs113422114	OID43576	CST5	-7.18243	1.54836e-12	8.78422e-10	-0.275279	0.0383268	-0.244268	0.059667	cis
rs111665827	OID43576	CST5	-7.18243	1.54836e-12	8.78422e-10	-0.275279	0.0383268	-0.244268	0.059667	cis
rs7310234	OID43535	CLEC4C	7.1822	1.55079e-12	8.79786e-10	0.218361	0.030403	0.244261	0.0596634	cis
rs602128	OID44783	MMP1	7.18214	1.55143e-12	8.80056e-10	0.387295	0.0539247	0.244259	0.0596625	cis
rs679620	OID44783	MMP1	7.18214	1.55143e-12	8.80056e-10	0.387295	0.0539247	0.244259	0.0596625	cis
rs678815	OID44783	MMP1	7.18214	1.55143e-12	8.80056e-10	0.387295	0.0539247	0.244259	0.0596625	cis
rs632478	OID44783	MMP1	7.18214	1.55143e-12	8.80056e-10	0.387295	0.0539247	0.244259	0.0596625	cis
chr11_102845216_G_GA	OID44783	MMP1	7.18214	1.55143e-12	8.80056e-10	0.387295	0.0539247	0.244259	0.0596625	cis
rs645419	OID44783	MMP1	7.18214	1.55143e-12	8.80056e-10	0.387295	0.0539247	0.244259	0.0596625	cis
rs3061547	OID45160	IL7R	7.18208	1.55214e-12	8.80384e-10	0.283996	0.0395424	0.244257	0.0596615	cis
rs827800	OID45160	IL7R	7.18208	1.55214e-12	8.80384e-10	0.283996	0.0395424	0.244257	0.0596615	cis
rs1070895	OID45160	IL7R	7.18208	1.55214e-12	8.80384e-10	0.283996	0.0395424	0.244257	0.0596615	cis
rs700167	OID45160	IL7R	-7.18208	1.55214e-12	8.80384e-10	-0.283996	0.0395424	-0.244257	0.0596615	cis
rs700165	OID45160	IL7R	-7.18208	1.55214e-12	8.80384e-10	-0.283996	0.0395424	-0.244257	0.0596615	cis
rs12141257	OID45225	PLA2G2A	-7.18192	1.55384e-12	8.81289e-10	-0.354184	0.0493161	-0.244252	0.059659	cis
rs12141258	OID45225	PLA2G2A	-7.18192	1.55384e-12	8.81289e-10	-0.354184	0.0493161	-0.244252	0.059659	cis
rs71585746	OID45225	PLA2G2A	-7.18192	1.55384e-12	8.81289e-10	-0.354184	0.0493161	-0.244252	0.059659	cis
rs10157172	OID45225	PLA2G2A	-7.18192	1.55384e-12	8.81289e-10	-0.354184	0.0493161	-0.244252	0.059659	cis
rs150736605	OID45243	QPCT	7.18186	1.55444e-12	8.81614e-10	0.388959	0.0541585	0.24425	0.0596581	cis
rs11787022	OID43777	GPIHBP1	7.1818	1.55505e-12	8.81919e-10	0.164688	0.0229313	0.244248	0.0596572	cis
rs56963710	OID43777	GPIHBP1	7.1818	1.55505e-12	8.81919e-10	0.164688	0.0229313	0.244248	0.0596572	cis
rs72689497	OID43777	GPIHBP1	7.1818	1.55505e-12	8.81919e-10	0.164688	0.0229313	0.244248	0.0596572	cis
rs11631051	OID45005	TYRO3	7.18141	1.55923e-12	8.84243e-10	0.136985	0.019075	0.244236	0.0596511	cis
rs1197672	OID45005	TYRO3	7.18141	1.55923e-12	8.84243e-10	0.136985	0.019075	0.244236	0.0596511	cis
rs1197671	OID45005	TYRO3	-7.18141	1.55923e-12	8.84243e-10	-0.136985	0.019075	-0.244236	0.0596511	cis
rs77405998	OID43885	KAZALD1	7.18137	1.55972e-12	8.84491e-10	1.26419	0.176038	0.244234	0.0596504	cis
rs564050629	OID43885	KAZALD1	7.18137	1.55972e-12	8.84491e-10	1.26419	0.176038	0.244234	0.0596504	cis
rs635483	OID44776	MEP1B	7.18115	1.56207e-12	8.85806e-10	0.484909	0.0675252	0.244227	0.059647	cis
rs77551718	OID43335	ADGRB3	7.18103	1.56341e-12	8.86553e-10	0.218872	0.0304792	0.244223	0.059645	cis
rs10435249	OID43328	ADAM22	7.18102	1.5635e-12	8.86591e-10	0.242033	0.0337046	0.244223	0.0596449	cis
rs2075725	OID43572	CSF2RB	7.18096	1.56415e-12	8.86946e-10	0.249007	0.034676	0.244221	0.0596439	cis
rs71129683	OID45254	SERPINA11	7.18092	1.56453e-12	8.87143e-10	0.327786	0.0456469	0.24422	0.0596434	cis
rs2712106	OID44994	TP53I3	7.18085	1.56527e-12	8.87547e-10	0.196265	0.0273317	0.244218	0.0596423	cis
rs117660501	OID42719	LYPD8	-7.18082	1.56557e-12	8.87692e-10	-1.43778	0.200225	-0.244217	0.0596419	cis
rs200566306	OID42719	LYPD8	-7.18082	1.56557e-12	8.87692e-10	-1.43778	0.200225	-0.244217	0.0596419	cis
rs146064539	OID43846	IL17RB	7.18055	1.56856e-12	8.89369e-10	0.377095	0.0525162	0.244208	0.0596376	cis
rs9551103	OID44486	C1QTNF9	-7.18053	1.56876e-12	8.8947e-10	-0.202105	0.0281462	-0.244207	0.0596373	cis
rs1451610	OID44578	CTSC	-7.17998	1.57472e-12	8.9283e-10	-0.192763	0.0268472	-0.24419	0.0596287	cis
rs190299987	OID45272	SUSD2	-7.17981	1.57656e-12	8.93862e-10	-0.347017	0.0483323	-0.244184	0.059626	cis
rs115285749	OID41760	RYK	7.17979	1.5768e-12	8.93982e-10	0.488813	0.0680819	0.244184	0.0596256	cis
rs1532045	OID44560	CPA4	-7.17965	1.57823e-12	8.94775e-10	-0.183563	0.0255671	-0.244179	0.0596236	cis
rs116872113	OID45289	TREH	-7.17962	1.57863e-12	8.9499e-10	-1.10016	0.153233	-0.244178	0.059623	cis
rs4785762	OID43630	DPEP1	-7.17959	1.57893e-12	8.95141e-10	-0.199674	0.0278114	-0.244177	0.0596226	cis
rs7755764	OID44394	VNN2	7.17948	1.58015e-12	8.95822e-10	0.360294	0.0501839	0.244174	0.0596208	cis
rs2224418	OID45254	SERPINA11	7.17946	1.58034e-12	8.95886e-10	0.338543	0.0471544	0.244173	0.0596206	cis
rs11628722	OID45254	SERPINA11	7.17946	1.58034e-12	8.95886e-10	0.338543	0.0471544	0.244173	0.0596206	cis
rs62175487	OID43945	LY75	-7.17945	1.58045e-12	8.95886e-10	-0.134906	0.0187905	-0.244173	0.0596204	cis
rs62175488	OID43945	LY75	-7.17945	1.58045e-12	8.95886e-10	-0.134906	0.0187905	-0.244173	0.0596204	cis
rs6722275	OID43945	LY75	-7.17945	1.58045e-12	8.95886e-10	-0.134906	0.0187905	-0.244173	0.0596204	cis
rs11459043	OID43945	LY75	-7.17945	1.58045e-12	8.95886e-10	-0.134906	0.0187905	-0.244173	0.0596204	cis
rs66484345	OID43945	LY75	-7.17945	1.58045e-12	8.95886e-10	-0.134906	0.0187905	-0.244173	0.0596204	cis
rs12033402	OID45126	FCRL5	7.17943	1.58064e-12	8.95976e-10	0.262275	0.0365314	0.244172	0.0596201	cis
rs574651303	OID43784	GSTT2B	-7.17934	1.58166e-12	8.9654e-10	-2.0751	0.289037	-0.244169	0.0596187	cis
chr6_30598464_CT_C	OID43804	HLA-A	-7.17915	1.58366e-12	8.97656e-10	-0.262279	0.0365333	-0.244163	0.0596158	cis
rs635746	OID44783	MMP1	7.17893	1.58614e-12	8.9896e-10	0.386792	0.0538788	0.244156	0.0596122	cis
rs633962	OID44783	MMP1	7.17893	1.58614e-12	8.9896e-10	0.386792	0.0538788	0.244156	0.0596122	cis
rs666734	OID44783	MMP1	7.17893	1.58614e-12	8.9896e-10	0.386792	0.0538788	0.244156	0.0596122	cis
rs595840	OID44783	MMP1	7.17893	1.58614e-12	8.9896e-10	0.386792	0.0538788	0.244156	0.0596122	cis
rs591058	OID44783	MMP1	7.17893	1.58614e-12	8.9896e-10	0.386792	0.0538788	0.244156	0.0596122	cis
rs2155013	OID44783	MMP1	-7.17893	1.58614e-12	8.9896e-10	-0.386792	0.0538788	-0.244156	0.0596122	cis
rs4754884	OID44783	MMP1	-7.17893	1.58614e-12	8.9896e-10	-0.386792	0.0538788	-0.244156	0.0596122	cis
rs4727455	OID44847	PILRB	-7.17867	1.58891e-12	9.00484e-10	-0.273403	0.0380854	-0.244148	0.0596083	cis
rs34183059	OID44847	PILRB	-7.17867	1.58891e-12	9.00484e-10	-0.273403	0.0380854	-0.244148	0.0596083	cis
rs35146386	OID44847	PILRB	-7.17867	1.58891e-12	9.00484e-10	-0.273403	0.0380854	-0.244148	0.0596083	cis
rs61895676	OID44661	FOLR3	-7.17866	1.5891e-12	9.00573e-10	-3.33713	0.464868	-0.244148	0.059608	cis
rs6832929	OID42298	CLGN	-7.17849	1.59088e-12	9.01157e-10	-0.494155	0.0688382	-0.244142	0.0596055	cis
rs66850312	OID42298	CLGN	-7.17849	1.59088e-12	9.01157e-10	-0.494155	0.0688382	-0.244142	0.0596055	cis
rs141411574	OID42298	CLGN	-7.17849	1.59088e-12	9.01157e-10	-0.494155	0.0688382	-0.244142	0.0596055	cis
rs67831024	OID42298	CLGN	-7.17849	1.59088e-12	9.01157e-10	-0.494155	0.0688382	-0.244142	0.0596055	cis
rs67200893	OID42298	CLGN	-7.17849	1.59088e-12	9.01157e-10	-0.494155	0.0688382	-0.244142	0.0596055	cis
rs17005942	OID42298	CLGN	-7.17849	1.59088e-12	9.01157e-10	-0.494155	0.0688382	-0.244142	0.0596055	cis
rs17005945	OID42298	CLGN	-7.17849	1.59088e-12	9.01157e-10	-0.494155	0.0688382	-0.244142	0.0596055	cis
rs7694711	OID42298	CLGN	-7.17849	1.59088e-12	9.01157e-10	-0.494155	0.0688382	-0.244142	0.0596055	cis
rs6536976	OID42298	CLGN	-7.17849	1.59088e-12	9.01157e-10	-0.494155	0.0688382	-0.244142	0.0596055	cis
rs6843092	OID42298	CLGN	-7.17849	1.59088e-12	9.01157e-10	-0.494155	0.0688382	-0.244142	0.0596055	cis
rs6844879	OID42298	CLGN	-7.17849	1.59088e-12	9.01157e-10	-0.494155	0.0688382	-0.244142	0.0596055	cis
rs56146404	OID42298	CLGN	-7.17849	1.59088e-12	9.01157e-10	-0.494155	0.0688382	-0.244142	0.0596055	cis
rs66785231	OID42298	CLGN	-7.17849	1.59088e-12	9.01157e-10	-0.494155	0.0688382	-0.244142	0.0596055	cis
rs7672664	OID42298	CLGN	-7.17849	1.59088e-12	9.01157e-10	-0.494155	0.0688382	-0.244142	0.0596055	cis
rs7682966	OID42298	CLGN	-7.17849	1.59088e-12	9.01157e-10	-0.494155	0.0688382	-0.244142	0.0596055	cis
rs141138404	OID42298	CLGN	-7.17849	1.59088e-12	9.01157e-10	-0.494155	0.0688382	-0.244142	0.0596055	cis
rs1346926	OID42298	CLGN	-7.17849	1.59088e-12	9.01157e-10	-0.494155	0.0688382	-0.244142	0.0596055	cis
rs67308919	OID42298	CLGN	-7.17849	1.59088e-12	9.01157e-10	-0.494155	0.0688382	-0.244142	0.0596055	cis
rs67255527	OID42298	CLGN	-7.17849	1.59088e-12	9.01157e-10	-0.494155	0.0688382	-0.244142	0.0596055	cis
rs55957814	OID42298	CLGN	-7.17849	1.59088e-12	9.01157e-10	-0.494155	0.0688382	-0.244142	0.0596055	cis
rs55755384	OID42298	CLGN	-7.17849	1.59088e-12	9.01157e-10	-0.494155	0.0688382	-0.244142	0.0596055	cis
rs17005971	OID42298	CLGN	-7.17849	1.59088e-12	9.01157e-10	-0.494155	0.0688382	-0.244142	0.0596055	cis
rs1431345	OID42298	CLGN	-7.17849	1.59088e-12	9.01157e-10	-0.494155	0.0688382	-0.244142	0.0596055	cis
rs1431347	OID42298	CLGN	-7.17849	1.59088e-12	9.01157e-10	-0.494155	0.0688382	-0.244142	0.0596055	cis
rs12646497	OID42298	CLGN	-7.17849	1.59088e-12	9.01157e-10	-0.494155	0.0688382	-0.244142	0.0596055	cis
rs1346927	OID42298	CLGN	-7.17849	1.59088e-12	9.01157e-10	-0.494155	0.0688382	-0.244142	0.0596055	cis
rs142363502	OID42298	CLGN	-7.17849	1.59088e-12	9.01157e-10	-0.494155	0.0688382	-0.244142	0.0596055	cis
rs17005995	OID42298	CLGN	-7.17849	1.59088e-12	9.01157e-10	-0.494155	0.0688382	-0.244142	0.0596055	cis
rs13100173	OID45386	MST1	7.17837	1.59226e-12	9.01928e-10	0.288094	0.0401336	0.244138	0.0596035	cis
rs8074039	OID44393	VMO1	-7.1783	1.59295e-12	9.02299e-10	-0.428732	0.0597261	-0.244136	0.0596025	cis
rs6493815	OID44130	PRTG	-7.17811	1.59509e-12	9.03498e-10	-0.204625	0.0285069	-0.24413	0.0595995	cis
rs10754188	OID45454	CFHR2	-7.17789	1.59745e-12	9.04604e-10	-0.209561	0.0291954	-0.244123	0.0595961	cis
rs11576790	OID45454	CFHR2	-7.17789	1.59745e-12	9.04604e-10	-0.209561	0.0291954	-0.244123	0.0595961	cis
rs12065519	OID45454	CFHR2	-7.17789	1.59745e-12	9.04604e-10	-0.209561	0.0291954	-0.244123	0.0595961	cis
rs1832617	OID45454	CFHR2	-7.17789	1.59745e-12	9.04604e-10	-0.209561	0.0291954	-0.244123	0.0595961	cis
rs946755	OID45454	CFHR2	-7.17789	1.59745e-12	9.04604e-10	-0.209561	0.0291954	-0.244123	0.0595961	cis
rs869257	OID45454	CFHR2	-7.17789	1.59745e-12	9.04604e-10	-0.209561	0.0291954	-0.244123	0.0595961	cis
rs4618911	OID45454	CFHR2	-7.17789	1.59745e-12	9.04604e-10	-0.209561	0.0291954	-0.244123	0.0595961	cis
rs12562176	OID45454	CFHR2	-7.17789	1.59745e-12	9.04604e-10	-0.209561	0.0291954	-0.244123	0.0595961	cis
rs7548553	OID45454	CFHR2	-7.17789	1.59745e-12	9.04604e-10	-0.209561	0.0291954	-0.244123	0.0595961	cis
rs12727032	OID45454	CFHR2	-7.17789	1.59745e-12	9.04604e-10	-0.209561	0.0291954	-0.244123	0.0595961	cis
rs12034150	OID45454	CFHR2	-7.17789	1.59745e-12	9.04604e-10	-0.209561	0.0291954	-0.244123	0.0595961	cis
rs10754195	OID45454	CFHR2	-7.17789	1.59745e-12	9.04604e-10	-0.209561	0.0291954	-0.244123	0.0595961	cis
rs4462080	OID45454	CFHR2	-7.17789	1.59745e-12	9.04604e-10	-0.209561	0.0291954	-0.244123	0.0595961	cis
rs4425932	OID45454	CFHR2	-7.17789	1.59745e-12	9.04604e-10	-0.209561	0.0291954	-0.244123	0.0595961	cis
rs6428349	OID45454	CFHR2	-7.17789	1.59745e-12	9.04604e-10	-0.209561	0.0291954	-0.244123	0.0595961	cis
rs72659992	OID45305	ANG	-7.17783	1.59811e-12	9.04964e-10	-0.225563	0.0314249	-0.244121	0.0595952	cis
rs62232053	OID44568	CRELD2	-7.17761	1.60062e-12	9.06368e-10	-0.285522	0.0397796	-0.244114	0.0595916	cis
rs997877	OID45043	BLMH	-7.17757	1.60104e-12	9.06596e-10	-0.214247	0.0298495	-0.244113	0.059591	cis
rs34343952	OID44567	CRELD1	7.17755	1.60121e-12	9.06676e-10	0.150088	0.0209107	0.244112	0.0595908	cis
rs62483602	OID44847	PILRB	-7.17744	1.60246e-12	9.07368e-10	-0.235174	0.0327658	-0.244109	0.059589	cis
rs12444713	OID44129	PRSS53	7.17733	1.60361e-12	9.08004e-10	0.186611	0.026	0.244105	0.0595874	cis
rs1425951	OID44508	CD276	7.17727	1.6043e-12	9.0838e-10	0.250074	0.0348424	0.244103	0.0595864	cis
rs9672390	OID44130	PRTG	-7.17723	1.60476e-12	9.08625e-10	-0.119438	0.0166413	-0.244102	0.0595857	cis
rs187537549	OID44648	FBLN7	7.17718	1.60533e-12	9.08932e-10	0.434502	0.0605394	0.2441	0.0595849	cis
rs4985369	OID42623	IL34	7.1768	1.6095e-12	9.11232e-10	0.508896	0.0709085	0.244088	0.059579	cis
rs78709856	OID42623	IL34	7.1768	1.6095e-12	9.11232e-10	0.508896	0.0709085	0.244088	0.059579	cis
rs1798370	OID42623	IL34	7.1768	1.6095e-12	9.11232e-10	0.508896	0.0709085	0.244088	0.059579	cis
rs3751875	OID42623	IL34	7.1768	1.6095e-12	9.11232e-10	0.508896	0.0709085	0.244088	0.059579	cis
rs67778241	OID43805	HLA-DRA	7.17663	1.61143e-12	9.12309e-10	0.671717	0.0935979	0.244083	0.0595763	cis
rs4971020	OID45460	ECM1	7.17622	1.61589e-12	9.148e-10	0.224212	0.0312438	0.24407	0.05957	cis
rs10668635	OID45460	ECM1	7.17622	1.61589e-12	9.148e-10	0.224212	0.0312438	0.24407	0.05957	cis
rs678692	OID45191	MUC1	-7.17607	1.6176e-12	9.1574e-10	-0.374593	0.0522003	-0.244065	0.0595676	cis
rs896955	OID44010	NAPRT	7.17607	1.61763e-12	9.1574e-10	0.371757	0.0518051	0.244065	0.0595676	cis
rs1809148	OID44010	NAPRT	7.17607	1.61763e-12	9.1574e-10	0.371757	0.0518051	0.244065	0.0595676	cis
rs4239526	OID44848	PINLYP	-7.17589	1.61957e-12	9.16824e-10	-0.305427	0.0425629	-0.244059	0.0595649	cis
rs373671	OID45133	GM2A	7.17573	1.62135e-12	9.17815e-10	0.175699	0.0244851	0.244054	0.0595624	cis
rs2957017	OID43859	IMPA1	7.1752	1.62735e-12	9.21199e-10	0.161884	0.0225616	0.244037	0.059554	cis
rs11153213	OID45057	CD164	7.17508	1.62867e-12	9.2185e-10	0.130929	0.0182477	0.244033	0.0595522	cis
rs12201356	OID45057	CD164	7.17508	1.62867e-12	9.2185e-10	0.130929	0.0182477	0.244033	0.0595522	cis
rs3799845	OID45057	CD164	7.17508	1.62867e-12	9.2185e-10	0.130929	0.0182477	0.244033	0.0595522	cis
rs2025148	OID45057	CD164	7.17508	1.62867e-12	9.2185e-10	0.130929	0.0182477	0.244033	0.0595522	cis
rs12204548	OID45057	CD164	7.17508	1.62867e-12	9.2185e-10	0.130929	0.0182477	0.244033	0.0595522	cis
rs3799849	OID45057	CD164	7.17508	1.62867e-12	9.2185e-10	0.130929	0.0182477	0.244033	0.0595522	cis
rs114165775	OID43773	GPC1	-7.1749	1.63065e-12	9.22925e-10	-0.206968	0.0288461	-0.244027	0.0595494	cis
rs149376229	OID43773	GPC1	-7.1749	1.63065e-12	9.22925e-10	-0.206968	0.0288461	-0.244027	0.0595494	cis
rs190327826	OID43773	GPC1	-7.1749	1.63065e-12	9.22925e-10	-0.206968	0.0288461	-0.244027	0.0595494	cis
rs12420078	OID44529	CDHR5	7.17482	1.63161e-12	9.23454e-10	0.352726	0.0491617	0.244025	0.059548	cis
rs12979675	OID45178	LILRB5	7.17476	1.6322e-12	9.23757e-10	0.438607	0.0611319	0.244023	0.0595472	cis
rs3859532	OID45178	LILRB5	7.17476	1.6322e-12	9.23757e-10	0.438607	0.0611319	0.244023	0.0595472	cis
rs12370981	OID45162	INHBC	7.17473	1.63258e-12	9.23957e-10	0.254179	0.0354269	0.244022	0.0595467	cis
rs10800309	OID45358	FCGR2A	7.17459	1.6341e-12	9.248e-10	0.245443	0.0342101	0.244018	0.0595446	cis
rs6843043	OID44326	TLR1	-7.17457	1.63439e-12	9.24932e-10	-0.268088	0.0373665	-0.244017	0.0595442	cis
rs7673348	OID44326	TLR1	-7.17457	1.63439e-12	9.24932e-10	-0.268088	0.0373665	-0.244017	0.0595442	cis
rs183265677	OID45211	PCSK9	7.17451	1.63509e-12	9.25315e-10	0.619129	0.0862957	0.244015	0.0595432	cis
rs73107212	OID42946	PROCR	-7.17444	1.63587e-12	9.25738e-10	-0.628427	0.0875925	-0.244013	0.0595421	cis
rs1197667	OID45005	TYRO3	7.17441	1.63617e-12	9.25892e-10	0.137981	0.0192324	0.244012	0.0595417	cis
rs56077319	OID45269	STAB2	7.17428	1.63766e-12	9.26672e-10	0.148881	0.020752	0.244007	0.0595397	cis
rs10861066	OID45269	STAB2	7.17428	1.63766e-12	9.26672e-10	0.148881	0.020752	0.244007	0.0595397	cis
rs11111695	OID45269	STAB2	7.17428	1.63766e-12	9.26672e-10	0.148881	0.020752	0.244007	0.0595397	cis
rs12580493	OID45269	STAB2	7.17428	1.63766e-12	9.26672e-10	0.148881	0.020752	0.244007	0.0595397	cis
rs12193719	OID45057	CD164	7.17421	1.63839e-12	9.27075e-10	0.130423	0.0181794	0.244005	0.0595386	cis
rs75400359	OID43805	HLA-DRA	7.174	1.64079e-12	9.28412e-10	0.668838	0.0932308	0.243999	0.0595353	cis
rs56017561	OID43449	CAPG	7.17397	1.64109e-12	9.28566e-10	0.305024	0.0425182	0.243998	0.0595349	cis
rs6963309	OID42441	FAM221A	7.17395	1.64136e-12	9.28705e-10	0.349352	0.0486973	0.243997	0.0595345	cis
rs3736983	OID45302	AGT	-7.17387	1.64221e-12	9.29173e-10	-0.380896	0.0530949	-0.243995	0.0595333	cis
rs28751297	OID43804	HLA-A	7.17378	1.64327e-12	9.29696e-10	0.262058	0.03653	0.243992	0.0595319	cis
rs28749522	OID43804	HLA-A	7.17378	1.64327e-12	9.29696e-10	0.262058	0.03653	0.243992	0.0595319	cis
rs10807053	OID43804	HLA-A	7.17378	1.64327e-12	9.29696e-10	0.262058	0.03653	0.243992	0.0595319	cis
rs4664285	OID44033	NMI	7.17378	1.64328e-12	9.29696e-10	0.275592	0.0384166	0.243992	0.0595319	cis
rs4665069	OID44033	NMI	7.17378	1.64328e-12	9.29696e-10	0.275592	0.0384166	0.243992	0.0595319	cis
rs12882044	OID43720	FLRT2	-7.17371	1.64404e-12	9.30115e-10	-0.160178	0.0223285	-0.243989	0.0595308	cis
rs4128857	OID44398	VSIG10	7.1736	1.64525e-12	9.30779e-10	0.182733	0.0254729	0.243986	0.0595291	cis
rs12946532	OID44393	VMO1	-7.17345	1.64703e-12	9.31759e-10	-0.43505	0.0606472	-0.243981	0.0595267	cis
rs4572467	OID44393	VMO1	-7.17345	1.64703e-12	9.31759e-10	-0.43505	0.0606472	-0.243981	0.0595267	cis
rs2915762	OID44859	PNLIPRP2	7.17343	1.64727e-12	9.31876e-10	0.991837	0.138265	0.24398	0.0595264	cis
rs62483598	OID44847	PILRB	-7.17316	1.65023e-12	9.33502e-10	-0.234279	0.0326605	-0.243972	0.0595223	cis
rs62483599	OID44847	PILRB	-7.17316	1.65023e-12	9.33502e-10	-0.234279	0.0326605	-0.243972	0.0595223	cis
rs11772464	OID44847	PILRB	-7.17316	1.65023e-12	9.33502e-10	-0.234279	0.0326605	-0.243972	0.0595223	cis
rs7119167	OID45246	RELT	-7.17305	1.65158e-12	9.34251e-10	-0.171302	0.0238814	-0.243968	0.0595204	cis
rs4944229	OID44661	FOLR3	-7.17262	1.65641e-12	9.36971e-10	-1.18071	0.164613	-0.243954	0.0595138	cis
rs11650598	OID43489	CD300LF	-7.17254	1.65734e-12	9.37465e-10	-0.285417	0.039793	-0.243952	0.0595125	cis
rs1987185	OID43489	CD300LF	-7.17254	1.65734e-12	9.37465e-10	-0.285417	0.039793	-0.243952	0.0595125	cis
rs10937986	OID45467	GC	-7.17234	1.65955e-12	9.38698e-10	-0.168718	0.0235234	-0.243946	0.0595095	cis
rs77241354	OID42450	FCRL3	-7.17222	1.66096e-12	9.39482e-10	-0.609731	0.0850129	-0.243942	0.0595076	cis
rs13079050	OID45157	IL1RAP	-7.17207	1.66268e-12	9.40436e-10	-0.29593	0.0412615	-0.243937	0.0595052	cis
rs7544174	OID44750	LGALS8	-7.1718	1.6658e-12	9.42185e-10	-0.178671	0.0249129	-0.243928	0.059501	cis
rs9933198	OID44467	APOBR	-7.17154	1.66876e-12	9.43845e-10	-0.390079	0.0543926	-0.24392	0.0594969	cis
rs139329404	OID45302	AGT	-7.17151	1.66913e-12	9.44023e-10	-0.385632	0.0537728	-0.243919	0.0594964	cis
rs12410564	OID45302	AGT	-7.17151	1.66913e-12	9.44023e-10	-0.385632	0.0537728	-0.243919	0.0594964	cis
rs2864967	OID44837	PDCD6	-7.17141	1.67022e-12	9.44624e-10	-0.288768	0.0402665	-0.243916	0.0594949	cis
rs12148570	OID45005	TYRO3	7.1714	1.67037e-12	9.44693e-10	0.13796	0.0192376	0.243915	0.0594947	cis
rs10748169	OID44366	TSPAN8	7.17108	1.674e-12	9.46729e-10	0.409495	0.0571037	0.243905	0.0594898	cis
rs12281062	OID44335	TMPRSS5	-7.17072	1.67823e-12	9.49105e-10	-0.163071	0.0227412	-0.243894	0.0594841	cis
rs216480	OID45043	BLMH	7.17066	1.67885e-12	9.49441e-10	0.158126	0.0220518	0.243892	0.0594832	cis
rs1108064	OID43630	DPEP1	7.17061	1.67951e-12	9.49795e-10	0.201589	0.0281132	0.24389	0.0594823	cis
rs11150587	OID44129	PRSS53	-7.17039	1.68201e-12	9.51167e-10	-0.304409	0.0424537	-0.243883	0.059479	cis
rs2002909	OID40778	AKAP13	7.17039	1.68202e-12	9.51167e-10	0.43599	0.0608042	0.243883	0.0594789	cis
rs8038207	OID40778	AKAP13	7.17039	1.68202e-12	9.51167e-10	0.43599	0.0608042	0.243883	0.0594789	cis
rs112310928	OID45102	CYTL1	7.16976	1.68933e-12	9.55283e-10	0.403165	0.0562314	0.243863	0.0594691	cis
rs9711322	OID44033	NMI	7.16968	1.69016e-12	9.55738e-10	0.275542	0.0384315	0.243861	0.059468	cis
rs4684677	OID44681	GHRL	7.16943	1.69309e-12	9.57379e-10	0.614961	0.0857754	0.243853	0.059464	cis
rs150534604	OID43552	COL2A1	7.16917	1.69618e-12	9.59096e-10	0.838224	0.116921	0.243844	0.0594599	cis
rs117310159	OID43552	COL2A1	7.16917	1.69618e-12	9.59096e-10	0.838224	0.116921	0.243844	0.0594599	cis
rs9467577	OID43429	BTN3A2	7.16907	1.69729e-12	9.59593e-10	0.229781	0.0320517	0.243841	0.0594584	cis
rs9467578	OID43429	BTN3A2	7.16907	1.69729e-12	9.59593e-10	0.229781	0.0320517	0.243841	0.0594584	cis
rs9461199	OID43429	BTN3A2	7.16907	1.69729e-12	9.59593e-10	0.229781	0.0320517	0.243841	0.0594584	cis
rs9461201	OID43429	BTN3A2	7.16907	1.69729e-12	9.59593e-10	0.229781	0.0320517	0.243841	0.0594584	cis
rs16890970	OID43429	BTN3A2	7.16907	1.69729e-12	9.59593e-10	0.229781	0.0320517	0.243841	0.0594584	cis
rs9467583	OID43429	BTN3A2	7.16907	1.69729e-12	9.59593e-10	0.229781	0.0320517	0.243841	0.0594584	cis
rs7746944	OID43429	BTN3A2	7.16907	1.69729e-12	9.59593e-10	0.229781	0.0320517	0.243841	0.0594584	cis
rs4343909	OID43429	BTN3A2	7.16907	1.69729e-12	9.59593e-10	0.229781	0.0320517	0.243841	0.0594584	cis
rs12727325	OID45454	CFHR2	-7.16905	1.6975e-12	9.59698e-10	-0.251639	0.0351008	-0.24384	0.0594581	cis
rs73146789	OID44560	CPA4	7.16811	1.70856e-12	9.65932e-10	0.193993	0.0270634	0.24381	0.0594434	cis
rs62003872	OID45005	TYRO3	7.168	1.70982e-12	9.66598e-10	0.137511	0.019184	0.243807	0.0594417	cis
rs7163603	OID45005	TYRO3	7.168	1.70982e-12	9.66598e-10	0.137511	0.019184	0.243807	0.0594417	cis
rs57408990	OID45005	TYRO3	7.168	1.70982e-12	9.66598e-10	0.137511	0.019184	0.243807	0.0594417	cis
rs5017824	OID43579	CTSH	-7.16752	1.71546e-12	9.69766e-10	-0.639159	0.0891744	-0.243791	0.0594342	cis
rs75391762	OID45448	C7	7.16732	1.71781e-12	9.70916e-10	0.848706	0.118413	0.243785	0.0594311	cis
rs138811722	OID45448	C7	7.16732	1.71781e-12	9.70916e-10	0.848706	0.118413	0.243785	0.0594311	cis
rs188964666	OID45448	C7	7.16732	1.71781e-12	9.70916e-10	0.848706	0.118413	0.243785	0.0594311	cis
rs146217756	OID45448	C7	7.16732	1.71781e-12	9.70916e-10	0.848706	0.118413	0.243785	0.0594311	cis
rs368537392	OID45448	C7	7.16732	1.71781e-12	9.70916e-10	0.848706	0.118413	0.243785	0.0594311	cis
rs75287580	OID45448	C7	7.16732	1.71781e-12	9.70916e-10	0.848706	0.118413	0.243785	0.0594311	cis
rs192910474	OID45448	C7	7.16732	1.71781e-12	9.70916e-10	0.848706	0.118413	0.243785	0.0594311	cis
rs16870535	OID45448	C7	7.16732	1.71781e-12	9.70916e-10	0.848706	0.118413	0.243785	0.0594311	cis
rs2763257	OID44939	SMOC2	-7.1673	1.71804e-12	9.70916e-10	-0.150166	0.0209515	-0.243784	0.0594308	cis
rs2609303	OID44939	SMOC2	-7.1673	1.71804e-12	9.70916e-10	-0.150166	0.0209515	-0.243784	0.0594308	cis
rs2609304	OID44939	SMOC2	-7.1673	1.71804e-12	9.70916e-10	-0.150166	0.0209515	-0.243784	0.0594308	cis
rs2181943	OID44939	SMOC2	-7.1673	1.71804e-12	9.70916e-10	-0.150166	0.0209515	-0.243784	0.0594308	cis
rs2253687	OID44939	SMOC2	-7.1673	1.71804e-12	9.70916e-10	-0.150166	0.0209515	-0.243784	0.0594308	cis
rs3835271	OID44939	SMOC2	-7.1673	1.71804e-12	9.70916e-10	-0.150166	0.0209515	-0.243784	0.0594308	cis
rs2609308	OID44939	SMOC2	-7.1673	1.71804e-12	9.70916e-10	-0.150166	0.0209515	-0.243784	0.0594308	cis
rs2763259	OID44939	SMOC2	-7.1673	1.71804e-12	9.70916e-10	-0.150166	0.0209515	-0.243784	0.0594308	cis
rs2763260	OID44939	SMOC2	-7.1673	1.71804e-12	9.70916e-10	-0.150166	0.0209515	-0.243784	0.0594308	cis
rs2609309	OID44939	SMOC2	-7.1673	1.71804e-12	9.70916e-10	-0.150166	0.0209515	-0.243784	0.0594308	cis
rs2609310	OID44939	SMOC2	-7.1673	1.71804e-12	9.70916e-10	-0.150166	0.0209515	-0.243784	0.0594308	cis
rs11049115	OID42731	MANSC4	-7.16726	1.71857e-12	9.71035e-10	-0.544993	0.0760392	-0.243783	0.0594301	cis
rs71438636	OID42731	MANSC4	-7.16726	1.71857e-12	9.71035e-10	-0.544993	0.0760392	-0.243783	0.0594301	cis
rs78406050	OID42731	MANSC4	-7.16726	1.71857e-12	9.71035e-10	-0.544993	0.0760392	-0.243783	0.0594301	cis
rs76064721	OID42731	MANSC4	-7.16726	1.71857e-12	9.71035e-10	-0.544993	0.0760392	-0.243783	0.0594301	cis
rs3058803	OID42731	MANSC4	-7.16726	1.71857e-12	9.71035e-10	-0.544993	0.0760392	-0.243783	0.0594301	cis
chr12_27753717_GA_G	OID42731	MANSC4	-7.16726	1.71857e-12	9.71035e-10	-0.544993	0.0760392	-0.243783	0.0594301	cis
rs10842974	OID42731	MANSC4	-7.16726	1.71857e-12	9.71035e-10	-0.544993	0.0760392	-0.243783	0.0594301	cis
rs3751233	OID42731	MANSC4	-7.16726	1.71857e-12	9.71035e-10	-0.544993	0.0760392	-0.243783	0.0594301	cis
rs34015297	OID42731	MANSC4	-7.16726	1.71857e-12	9.71035e-10	-0.544993	0.0760392	-0.243783	0.0594301	cis
rs12819846	OID42731	MANSC4	-7.16726	1.71857e-12	9.71035e-10	-0.544993	0.0760392	-0.243783	0.0594301	cis
rs34059482	OID42731	MANSC4	-7.16726	1.71857e-12	9.71035e-10	-0.544993	0.0760392	-0.243783	0.0594301	cis
rs2131468270	OID44972	TCTN3	7.1672	1.71928e-12	9.71373e-10	0.134513	0.0187679	0.243781	0.0594292	cis
rs7086071	OID44972	TCTN3	7.1672	1.71928e-12	9.71373e-10	0.134513	0.0187679	0.243781	0.0594292	cis
rs2131445830	OID44972	TCTN3	7.1672	1.71928e-12	9.71373e-10	0.134513	0.0187679	0.243781	0.0594292	cis
rs7090870	OID44972	TCTN3	7.1672	1.71928e-12	9.71373e-10	0.134513	0.0187679	0.243781	0.0594292	cis
rs112536714	OID43821	HSD17B14	7.16715	1.7198e-12	9.7165e-10	0.560877	0.0782566	0.24378	0.0594285	cis
rs140455665	OID44450	AFAP1	-7.16698	1.7219e-12	9.72789e-10	-0.858391	0.11977	-0.243774	0.0594257	cis
rs76420570	OID44450	AFAP1	-7.16698	1.7219e-12	9.72789e-10	-0.858391	0.11977	-0.243774	0.0594257	cis
rs78397565	OID44450	AFAP1	-7.16698	1.7219e-12	9.72789e-10	-0.858391	0.11977	-0.243774	0.0594257	cis
rs2907296	OID44079	PCDHB15	-7.16693	1.72239e-12	9.73047e-10	-0.18684	0.0260698	-0.243773	0.0594251	cis
rs7198733	OID43430	C16orf89	7.16682	1.7237e-12	9.73774e-10	0.167439	0.023363	0.243769	0.0594233	cis
rs141738509	OID44091	PGLYRP3	7.16655	1.72693e-12	9.75577e-10	0.495449	0.0691335	0.24376	0.0594191	cis
rs35268458	OID44133	PSG1	7.16644	1.72829e-12	9.76334e-10	0.594819	0.0830007	0.243757	0.0594173	cis
rs7187583	OID44524	CDH15	7.16585	1.73526e-12	9.80251e-10	0.278233	0.0388277	0.243738	0.0594082	cis
rs9612484	OID43784	GSTT2B	7.16583	1.73545e-12	9.80342e-10	0.629688	0.0878737	0.243737	0.0594079	cis
rs77852172	OID44587	CXCL5	-7.16541	1.74049e-12	9.83176e-10	-0.640792	0.0894286	-0.243724	0.0594013	cis
rs755588145	OID45299	ABO	-7.165	1.74548e-12	9.85974e-10	-1.07737	0.150365	-0.243711	0.0593948	cis
rs75629858	OID44508	CD276	7.16476	1.74835e-12	9.87481e-10	0.358268	0.0500042	0.243703	0.0593911	cis
rs28889276	OID44508	CD276	7.16476	1.74835e-12	9.87481e-10	0.358268	0.0500042	0.243703	0.0593911	cis
chr15_73638802_G_GTA	OID44508	CD276	7.16476	1.74835e-12	9.87481e-10	0.358268	0.0500042	0.243703	0.0593911	cis
rs778208951	OID44508	CD276	7.16476	1.74835e-12	9.87481e-10	0.358268	0.0500042	0.243703	0.0593911	cis
rs202167024	OID44508	CD276	7.16476	1.74835e-12	9.87481e-10	0.358268	0.0500042	0.243703	0.0593911	cis
rs573224715	OID44508	CD276	7.16476	1.74835e-12	9.87481e-10	0.358268	0.0500042	0.243703	0.0593911	cis
rs779781130	OID44508	CD276	7.16476	1.74835e-12	9.87481e-10	0.358268	0.0500042	0.243703	0.0593911	cis
rs77017886	OID44099	PLB1	7.16449	1.75159e-12	9.89294e-10	0.543209	0.0758197	0.243694	0.0593869	cis
rs2236947	OID45386	MST1	7.16427	1.75415e-12	9.90724e-10	0.287077	0.0400706	0.243687	0.0593836	cis
rs13019272	OID43945	LY75	7.16373	1.76071e-12	9.94412e-10	0.138297	0.0193051	0.24367	0.0593751	cis
chr6_38667364_G_GC	OID43761	GLO1	7.16352	1.76321e-12	9.95807e-10	0.225491	0.0314776	0.243663	0.0593719	cis
chr17_74637103_T_TTTGTTGTTG	OID43489	CD300LF	-7.16338	1.7649e-12	9.96745e-10	-0.285803	0.0398978	-0.243659	0.0593697	cis
rs738801	OID43784	GSTT2B	7.16324	1.7666e-12	9.97689e-10	0.622947	0.0869644	0.243654	0.0593675	cis
rs1046707	OID44927	SFTPD	7.163	1.76952e-12	9.99284e-10	0.355644	0.0496501	0.243647	0.0593638	cis
rs59307213	OID44927	SFTPD	7.163	1.76952e-12	9.99284e-10	0.355644	0.0496501	0.243647	0.0593638	cis
rs7907311	OID44927	SFTPD	7.163	1.76952e-12	9.99284e-10	0.355644	0.0496501	0.243647	0.0593638	cis
rs58606426	OID43066	SFTPA2	-7.16283	1.77165e-12	1.00037e-09	-0.571474	0.0797833	-0.243641	0.059361	cis
rs57966752	OID43066	SFTPA2	-7.16283	1.77165e-12	1.00037e-09	-0.571474	0.0797833	-0.243641	0.059361	cis
rs61860413	OID43066	SFTPA2	-7.16283	1.77165e-12	1.00037e-09	-0.571474	0.0797833	-0.243641	0.059361	cis
rs61860414	OID43066	SFTPA2	-7.16283	1.77165e-12	1.00037e-09	-0.571474	0.0797833	-0.243641	0.059361	cis
rs61860416	OID43066	SFTPA2	-7.16283	1.77165e-12	1.00037e-09	-0.571474	0.0797833	-0.243641	0.059361	cis
rs3934643	OID43066	SFTPA2	-7.16283	1.77165e-12	1.00037e-09	-0.571474	0.0797833	-0.243641	0.059361	cis
rs11201014	OID43066	SFTPA2	-7.16283	1.77165e-12	1.00037e-09	-0.571474	0.0797833	-0.243641	0.059361	cis
rs858503	OID44847	PILRB	-7.16241	1.77672e-12	1.0032e-09	-0.281059	0.0392408	-0.243628	0.0593545	cis
rs11489584	OID44847	PILRB	-7.16241	1.77672e-12	1.0032e-09	-0.281059	0.0392408	-0.243628	0.0593545	cis
rs7501728	OID42758	MILR1	-7.16208	1.78075e-12	1.00546e-09	-0.277337	0.038723	-0.243617	0.0593494	cis
rs2400594	OID43859	IMPA1	7.16181	1.78407e-12	1.00732e-09	0.162051	0.0226272	0.243609	0.0593452	cis
rs6441932	OID43168	TDGF1	-7.16165	1.78603e-12	1.00834e-09	-0.899689	0.125626	-0.243604	0.0593427	cis
rs6441933	OID43168	TDGF1	-7.16165	1.78603e-12	1.00834e-09	-0.899689	0.125626	-0.243604	0.0593427	cis
rs57527954	OID43168	TDGF1	-7.16165	1.78603e-12	1.00834e-09	-0.899689	0.125626	-0.243604	0.0593427	cis
rs9834860	OID43168	TDGF1	-7.16165	1.78603e-12	1.00834e-09	-0.899689	0.125626	-0.243604	0.0593427	cis
rs1488371	OID43168	TDGF1	-7.16165	1.78603e-12	1.00834e-09	-0.899689	0.125626	-0.243604	0.0593427	cis
rs2073391	OID43784	GSTT2B	7.1615	1.7879e-12	1.00938e-09	0.628257	0.087727	0.243599	0.0593403	cis
rs79157087	OID44673	GBP1	7.16142	1.78884e-12	1.00989e-09	0.803484	0.112196	0.243596	0.0593391	cis
rs12507413	OID43895	KLB	7.16131	1.79025e-12	1.01067e-09	0.26401	0.0368662	0.243592	0.0593373	cis
rs35147128	OID44133	PSG1	7.1613	1.7903e-12	1.01068e-09	0.574687	0.0802489	0.243592	0.0593372	cis
rs2404975	OID45223	PILRA	7.16125	1.79098e-12	1.01105e-09	0.179108	0.0250108	0.243591	0.0593364	cis
rs1273475420	OID43784	GSTT2B	-7.16123	1.79118e-12	1.01114e-09	-2.01495	0.28137	-0.24359	0.0593361	cis
rs6500462	OID43630	DPEP1	7.16095	1.79469e-12	1.01311e-09	0.351342	0.0490636	0.243581	0.0593317	cis
rs12031719	OID44750	LGALS8	-7.1608	1.7965e-12	1.01379e-09	-0.206196	0.0287951	-0.243576	0.0593294	cis
rs4659690	OID44750	LGALS8	-7.1608	1.7965e-12	1.01379e-09	-0.206196	0.0287951	-0.243576	0.0593294	cis
rs4659692	OID44750	LGALS8	-7.1608	1.7965e-12	1.01379e-09	-0.206196	0.0287951	-0.243576	0.0593294	cis
rs4659693	OID44750	LGALS8	-7.1608	1.7965e-12	1.01379e-09	-0.206196	0.0287951	-0.243576	0.0593294	cis
rs4659694	OID44750	LGALS8	-7.1608	1.7965e-12	1.01379e-09	-0.206196	0.0287951	-0.243576	0.0593294	cis
rs4659695	OID44750	LGALS8	-7.1608	1.7965e-12	1.01379e-09	-0.206196	0.0287951	-0.243576	0.0593294	cis
rs6671704	OID44750	LGALS8	-7.1608	1.7965e-12	1.01379e-09	-0.206196	0.0287951	-0.243576	0.0593294	cis
rs6671787	OID44750	LGALS8	-7.1608	1.7965e-12	1.01379e-09	-0.206196	0.0287951	-0.243576	0.0593294	cis
rs6680499	OID44750	LGALS8	-7.1608	1.7965e-12	1.01379e-09	-0.206196	0.0287951	-0.243576	0.0593294	cis
rs12123203	OID44750	LGALS8	-7.1608	1.7965e-12	1.01379e-09	-0.206196	0.0287951	-0.243576	0.0593294	cis
rs56042629	OID44750	LGALS8	-7.1608	1.7965e-12	1.01379e-09	-0.206196	0.0287951	-0.243576	0.0593294	cis
rs10925177	OID44750	LGALS8	-7.1608	1.7965e-12	1.01379e-09	-0.206196	0.0287951	-0.243576	0.0593294	cis
rs1418066	OID44750	LGALS8	7.1608	1.7965e-12	1.01379e-09	0.206196	0.0287951	0.243576	0.0593294	cis
rs1743988	OID44750	LGALS8	7.1608	1.7965e-12	1.01379e-09	0.206196	0.0287951	0.243576	0.0593294	cis
rs67661744	OID44750	LGALS8	7.1608	1.7965e-12	1.01379e-09	0.206196	0.0287951	0.243576	0.0593294	cis
rs61831401	OID44750	LGALS8	7.1608	1.7965e-12	1.01379e-09	0.206196	0.0287951	0.243576	0.0593294	cis
rs1743985	OID44750	LGALS8	7.1608	1.7965e-12	1.01379e-09	0.206196	0.0287951	0.243576	0.0593294	cis
rs1630071	OID44750	LGALS8	7.1608	1.7965e-12	1.01379e-09	0.206196	0.0287951	0.243576	0.0593294	cis
rs2564720	OID44750	LGALS8	7.1608	1.7965e-12	1.01379e-09	0.206196	0.0287951	0.243576	0.0593294	cis
rs1773451	OID44750	LGALS8	7.1608	1.7965e-12	1.01379e-09	0.206196	0.0287951	0.243576	0.0593294	cis
rs78435772	OID43168	TDGF1	-7.1607	1.79774e-12	1.01447e-09	-1.28312	0.179189	-0.243573	0.0593278	cis
rs8127137	OID43834	IFNGR2	-7.16062	1.79872e-12	1.01501e-09	-0.524351	0.0732271	-0.24357	0.0593266	cis
rs420753	OID43910	LAMB1	7.16045	1.80075e-12	1.01614e-09	0.148962	0.0208035	0.243565	0.059324	cis
rs146883891	OID41432	LTK	7.16033	1.80223e-12	1.01695e-09	0.476199	0.0665051	0.243561	0.0593222	cis
rs77455505	OID44765	MAN2B2	-7.16024	1.80336e-12	1.01758e-09	-0.419696	0.0586148	-0.243558	0.0593207	cis
rs76031297	OID43774	GPC5	-7.16015	1.80449e-12	1.0182e-09	-0.656027	0.0916219	-0.243556	0.0593193	cis
rs1998811	OID45057	CD164	7.15986	1.8081e-12	1.01914e-09	0.130335	0.0182035	0.243546	0.0593148	cis
rs7755941	OID45057	CD164	7.15986	1.8081e-12	1.01914e-09	0.130335	0.0182035	0.243546	0.0593148	cis
rs7773950	OID45057	CD164	7.15986	1.8081e-12	1.01914e-09	0.130335	0.0182035	0.243546	0.0593148	cis
rs35011027	OID45057	CD164	7.15986	1.8081e-12	1.01914e-09	0.130335	0.0182035	0.243546	0.0593148	cis
rs1406899	OID45057	CD164	7.15986	1.8081e-12	1.01914e-09	0.130335	0.0182035	0.243546	0.0593148	cis
rs11153183	OID45057	CD164	7.15986	1.8081e-12	1.01914e-09	0.130335	0.0182035	0.243546	0.0593148	cis
rs11754455	OID45057	CD164	7.15986	1.8081e-12	1.01914e-09	0.130335	0.0182035	0.243546	0.0593148	cis
rs2024849	OID45057	CD164	7.15986	1.8081e-12	1.01914e-09	0.130335	0.0182035	0.243546	0.0593148	cis
rs2024850	OID45057	CD164	7.15986	1.8081e-12	1.01914e-09	0.130335	0.0182035	0.243546	0.0593148	cis
rs2024852	OID45057	CD164	7.15986	1.8081e-12	1.01914e-09	0.130335	0.0182035	0.243546	0.0593148	cis
rs2024853	OID45057	CD164	7.15986	1.8081e-12	1.01914e-09	0.130335	0.0182035	0.243546	0.0593148	cis
rs13203587	OID45057	CD164	7.15986	1.8081e-12	1.01914e-09	0.130335	0.0182035	0.243546	0.0593148	cis
rs12197180	OID45057	CD164	7.15986	1.8081e-12	1.01914e-09	0.130335	0.0182035	0.243546	0.0593148	cis
rs35288645	OID45057	CD164	7.15986	1.8081e-12	1.01914e-09	0.130335	0.0182035	0.243546	0.0593148	cis
rs12212476	OID45057	CD164	7.15986	1.8081e-12	1.01914e-09	0.130335	0.0182035	0.243546	0.0593148	cis
rs12198938	OID45057	CD164	7.15986	1.8081e-12	1.01914e-09	0.130335	0.0182035	0.243546	0.0593148	cis
rs12199154	OID45057	CD164	7.15986	1.8081e-12	1.01914e-09	0.130335	0.0182035	0.243546	0.0593148	cis
rs13220915	OID45057	CD164	7.15986	1.8081e-12	1.01914e-09	0.130335	0.0182035	0.243546	0.0593148	cis
rs2277114	OID45057	CD164	7.15986	1.8081e-12	1.01914e-09	0.130335	0.0182035	0.243546	0.0593148	cis
rs10457192	OID45057	CD164	7.15986	1.8081e-12	1.01914e-09	0.130335	0.0182035	0.243546	0.0593148	cis
rs10457193	OID45057	CD164	7.15986	1.8081e-12	1.01914e-09	0.130335	0.0182035	0.243546	0.0593148	cis
rs10457194	OID45057	CD164	7.15986	1.8081e-12	1.01914e-09	0.130335	0.0182035	0.243546	0.0593148	cis
rs1476388	OID45057	CD164	7.15986	1.8081e-12	1.01914e-09	0.130335	0.0182035	0.243546	0.0593148	cis
rs35068362	OID45057	CD164	7.15986	1.8081e-12	1.01914e-09	0.130335	0.0182035	0.243546	0.0593148	cis
rs34928881	OID45057	CD164	7.15986	1.8081e-12	1.01914e-09	0.130335	0.0182035	0.243546	0.0593148	cis
rs749517	OID45057	CD164	7.15986	1.8081e-12	1.01914e-09	0.130335	0.0182035	0.243546	0.0593148	cis
rs10782163	OID45057	CD164	7.15986	1.8081e-12	1.01914e-09	0.130335	0.0182035	0.243546	0.0593148	cis
rs13201947	OID45057	CD164	7.15986	1.8081e-12	1.01914e-09	0.130335	0.0182035	0.243546	0.0593148	cis
rs13201951	OID45057	CD164	7.15986	1.8081e-12	1.01914e-09	0.130335	0.0182035	0.243546	0.0593148	cis
rs12194061	OID45057	CD164	7.15986	1.8081e-12	1.01914e-09	0.130335	0.0182035	0.243546	0.0593148	cis
rs2357124	OID45057	CD164	7.15986	1.8081e-12	1.01914e-09	0.130335	0.0182035	0.243546	0.0593148	cis
rs11153188	OID45057	CD164	7.15986	1.8081e-12	1.01914e-09	0.130335	0.0182035	0.243546	0.0593148	cis
rs11752791	OID45057	CD164	7.15986	1.8081e-12	1.01914e-09	0.130335	0.0182035	0.243546	0.0593148	cis
rs4945833	OID45057	CD164	7.15986	1.8081e-12	1.01914e-09	0.130335	0.0182035	0.243546	0.0593148	cis
rs13191066	OID45057	CD164	7.15986	1.8081e-12	1.01914e-09	0.130335	0.0182035	0.243546	0.0593148	cis
rs4490694	OID45057	CD164	7.15986	1.8081e-12	1.01914e-09	0.130335	0.0182035	0.243546	0.0593148	cis
rs11754340	OID45057	CD164	7.15986	1.8081e-12	1.01914e-09	0.130335	0.0182035	0.243546	0.0593148	cis
rs11755641	OID45057	CD164	7.15986	1.8081e-12	1.01914e-09	0.130335	0.0182035	0.243546	0.0593148	cis
rs13199135	OID45057	CD164	7.15986	1.8081e-12	1.01914e-09	0.130335	0.0182035	0.243546	0.0593148	cis
rs1960325	OID45057	CD164	7.15986	1.8081e-12	1.01914e-09	0.130335	0.0182035	0.243546	0.0593148	cis
rs12208018	OID45057	CD164	7.15986	1.8081e-12	1.01914e-09	0.130335	0.0182035	0.243546	0.0593148	cis
rs12205485	OID45057	CD164	7.15986	1.8081e-12	1.01914e-09	0.130335	0.0182035	0.243546	0.0593148	cis
rs12528781	OID45057	CD164	7.15986	1.8081e-12	1.01914e-09	0.130335	0.0182035	0.243546	0.0593148	cis
rs1980591	OID45057	CD164	7.15986	1.8081e-12	1.01914e-09	0.130335	0.0182035	0.243546	0.0593148	cis
rs11758651	OID45057	CD164	7.15986	1.8081e-12	1.01914e-09	0.130335	0.0182035	0.243546	0.0593148	cis
rs12192776	OID45057	CD164	7.15986	1.8081e-12	1.01914e-09	0.130335	0.0182035	0.243546	0.0593148	cis
rs729888	OID45057	CD164	7.15986	1.8081e-12	1.01914e-09	0.130335	0.0182035	0.243546	0.0593148	cis
rs12194157	OID45057	CD164	7.15986	1.8081e-12	1.01914e-09	0.130335	0.0182035	0.243546	0.0593148	cis
rs12197950	OID45057	CD164	7.15986	1.8081e-12	1.01914e-09	0.130335	0.0182035	0.243546	0.0593148	cis
rs12205140	OID45057	CD164	7.15986	1.8081e-12	1.01914e-09	0.130335	0.0182035	0.243546	0.0593148	cis
rs7767525	OID45057	CD164	7.15986	1.8081e-12	1.01914e-09	0.130335	0.0182035	0.243546	0.0593148	cis
rs36131450	OID45057	CD164	7.15986	1.8081e-12	1.01914e-09	0.130335	0.0182035	0.243546	0.0593148	cis
rs13199109	OID45057	CD164	7.15986	1.8081e-12	1.01914e-09	0.130335	0.0182035	0.243546	0.0593148	cis
rs71541003	OID45057	CD164	7.15986	1.8081e-12	1.01914e-09	0.130335	0.0182035	0.243546	0.0593148	cis
rs3899233	OID45057	CD164	7.15986	1.8081e-12	1.01914e-09	0.130335	0.0182035	0.243546	0.0593148	cis
rs140052620	OID45057	CD164	7.15986	1.8081e-12	1.01914e-09	0.130335	0.0182035	0.243546	0.0593148	cis
rs34393084	OID45057	CD164	7.15986	1.8081e-12	1.01914e-09	0.130335	0.0182035	0.243546	0.0593148	cis
rs12197838	OID45057	CD164	7.15986	1.8081e-12	1.01914e-09	0.130335	0.0182035	0.243546	0.0593148	cis
rs6911700	OID45057	CD164	7.15986	1.8081e-12	1.01914e-09	0.130335	0.0182035	0.243546	0.0593148	cis
rs6568592	OID45057	CD164	7.15986	1.8081e-12	1.01914e-09	0.130335	0.0182035	0.243546	0.0593148	cis
rs7341297	OID45057	CD164	7.15986	1.8081e-12	1.01914e-09	0.130335	0.0182035	0.243546	0.0593148	cis
rs10457203	OID45057	CD164	7.15986	1.8081e-12	1.01914e-09	0.130335	0.0182035	0.243546	0.0593148	cis
rs12210706	OID45057	CD164	7.15986	1.8081e-12	1.01914e-09	0.130335	0.0182035	0.243546	0.0593148	cis
rs12192268	OID45057	CD164	7.15986	1.8081e-12	1.01914e-09	0.130335	0.0182035	0.243546	0.0593148	cis
rs4951265	OID44858	PM20D1	-7.15957	1.81174e-12	1.02095e-09	-1.07388	0.149992	-0.243537	0.0593102	cis
rs59389001	OID44858	PM20D1	-7.15957	1.81174e-12	1.02095e-09	-1.07388	0.149992	-0.243537	0.0593102	cis
rs56750039	OID44858	PM20D1	-7.15957	1.81174e-12	1.02095e-09	-1.07388	0.149992	-0.243537	0.0593102	cis
rs56680497	OID44858	PM20D1	-7.15957	1.81174e-12	1.02095e-09	-1.07388	0.149992	-0.243537	0.0593102	cis
rs77322695	OID44858	PM20D1	-7.15957	1.81174e-12	1.02095e-09	-1.07388	0.149992	-0.243537	0.0593102	cis
rs12068184	OID44858	PM20D1	-7.15957	1.81174e-12	1.02095e-09	-1.07388	0.149992	-0.243537	0.0593102	cis
rs1891460	OID44858	PM20D1	7.15957	1.81174e-12	1.02095e-09	1.07388	0.149992	0.243537	0.0593102	cis
rs12756994	OID44858	PM20D1	7.15957	1.81174e-12	1.02095e-09	1.07388	0.149992	0.243537	0.0593102	cis
rs1539394	OID44858	PM20D1	7.15957	1.81174e-12	1.02095e-09	1.07388	0.149992	0.243537	0.0593102	cis
rs7550177	OID44858	PM20D1	7.15957	1.81174e-12	1.02095e-09	1.07388	0.149992	0.243537	0.0593102	cis
rs6667995	OID44858	PM20D1	7.15957	1.81174e-12	1.02095e-09	1.07388	0.149992	0.243537	0.0593102	cis
rs10900526	OID44858	PM20D1	7.15957	1.81174e-12	1.02095e-09	1.07388	0.149992	0.243537	0.0593102	cis
rs2868572	OID44858	PM20D1	7.15957	1.81174e-12	1.02095e-09	1.07388	0.149992	0.243537	0.0593102	cis
rs6593969	OID44858	PM20D1	7.15957	1.81174e-12	1.02095e-09	1.07388	0.149992	0.243537	0.0593102	cis
rs2691249	OID44247	SIGLEC9	7.15948	1.81287e-12	1.02154e-09	0.130853	0.0182769	0.243534	0.0593088	cis
rs2691250	OID44247	SIGLEC9	7.15948	1.81287e-12	1.02154e-09	0.130853	0.0182769	0.243534	0.0593088	cis
rs2691251	OID44247	SIGLEC9	7.15948	1.81287e-12	1.02154e-09	0.130853	0.0182769	0.243534	0.0593088	cis
rs56326848	OID42898	PEBP4	7.15944	1.81328e-12	1.02173e-09	0.979263	0.136779	0.243533	0.0593083	cis
rs73215078	OID42898	PEBP4	7.15944	1.81328e-12	1.02173e-09	0.979263	0.136779	0.243533	0.0593083	cis
rs10832771	OID44045	NUCB2	-7.15944	1.81334e-12	1.02175e-09	-0.153778	0.021479	-0.243533	0.0593082	cis
rs7917266	OID45479	MBL2	-7.15925	1.81566e-12	1.02303e-09	-0.485533	0.067819	-0.243527	0.0593053	cis
rs10740509	OID45479	MBL2	-7.15925	1.81566e-12	1.02303e-09	-0.485533	0.067819	-0.243527	0.0593053	cis
rs3856759	OID44774	MELTF	7.15909	1.8177e-12	1.02411e-09	0.135405	0.0189138	0.243522	0.0593027	cis
rs3856760	OID44774	MELTF	7.15909	1.8177e-12	1.02411e-09	0.135405	0.0189138	0.243522	0.0593027	cis
chr3_197121071_CAA_C	OID44774	MELTF	7.15909	1.8177e-12	1.02411e-09	0.135405	0.0189138	0.243522	0.0593027	cis
rs3773853	OID44774	MELTF	7.15909	1.8177e-12	1.02411e-09	0.135405	0.0189138	0.243522	0.0593027	cis
rs1144397	OID44783	MMP1	-7.15877	1.82162e-12	1.0263e-09	-0.374521	0.0523163	-0.243511	0.0592979	cis
rs3745535	OID44730	KLK10	-7.15877	1.82165e-12	1.0263e-09	-0.184897	0.025828	-0.243511	0.0592978	cis
rs17653848	OID45107	DLK1	7.15861	1.8237e-12	1.02743e-09	0.310344	0.0433526	0.243506	0.0592953	cis
rs62013196	OID43579	CTSH	-7.15856	1.82433e-12	1.02774e-09	-0.456269	0.0637375	-0.243505	0.0592945	cis
rs12438191	OID43579	CTSH	-7.15856	1.82433e-12	1.02774e-09	-0.456269	0.0637375	-0.243505	0.0592945	cis
rs11423063	OID43579	CTSH	-7.15856	1.82433e-12	1.02774e-09	-0.456269	0.0637375	-0.243505	0.0592945	cis
rs4820867	OID45417	TCN2	7.15832	1.82736e-12	1.02943e-09	0.30176	0.0421551	0.243497	0.0592907	cis
rs1415035	OID43335	ADGRB3	-7.15686	1.84568e-12	1.03973e-09	-0.197813	0.0276396	-0.24345	0.059268	cis
rs142011846	OID44861	PODXL2	7.15678	1.84666e-12	1.04025e-09	0.412452	0.0576309	0.243448	0.0592668	cis
rs184189827	OID44861	PODXL2	7.15678	1.84666e-12	1.04025e-09	0.412452	0.0576309	0.243448	0.0592668	cis
chr1_236633898_G_C	OID44750	LGALS8	-7.1567	1.84778e-12	1.04086e-09	-0.205209	0.0286738	-0.243445	0.0592655	cis
rs12120336	OID45346	CTBS	7.15657	1.84934e-12	1.04172e-09	0.289657	0.0404743	0.243441	0.0592635	cis
rs118007291	OID43732	FUT8	-7.15639	1.85171e-12	1.04302e-09	-0.871748	0.121814	-0.243435	0.0592606	cis
rs145331211	OID43732	FUT8	-7.15639	1.85171e-12	1.04302e-09	-0.871748	0.121814	-0.243435	0.0592606	cis
rs11153214	OID45057	CD164	7.15621	1.8539e-12	1.04424e-09	0.13307	0.0185951	0.24343	0.0592579	cis
rs112535626	OID42016	VSTM4	7.15582	1.85894e-12	1.04706e-09	0.504211	0.0704617	0.243417	0.0592518	cis
rs79439167	OID42016	VSTM4	7.15541	1.86419e-12	1.05e-09	0.614606	0.0858939	0.243404	0.0592454	cis
rs2763261	OID44939	SMOC2	-7.15519	1.86695e-12	1.05152e-09	-0.14969	0.0209204	-0.243397	0.059242	cis
rs2763262	OID44939	SMOC2	-7.15519	1.86695e-12	1.05152e-09	-0.14969	0.0209204	-0.243397	0.059242	cis
rs7222703	OID45325	CCL18	-7.15493	1.87031e-12	1.05332e-09	-0.338851	0.0473591	-0.243388	0.0592379	cis
rs67234254	OID45325	CCL18	-7.15493	1.87031e-12	1.05332e-09	-0.338851	0.0473591	-0.243388	0.0592379	cis
rs6505500	OID45325	CCL18	-7.15493	1.87031e-12	1.05332e-09	-0.338851	0.0473591	-0.243388	0.0592379	cis
rs10641518	OID45325	CCL18	-7.15493	1.87031e-12	1.05332e-09	-0.338851	0.0473591	-0.243388	0.0592379	cis
rs7211942	OID45325	CCL18	-7.15493	1.87031e-12	1.05332e-09	-0.338851	0.0473591	-0.243388	0.0592379	cis
rs3819256	OID43311	AAMDC	7.15489	1.87086e-12	1.05361e-09	0.21004	0.0293562	0.243387	0.0592373	cis
chr4_15771208_C_CATT	OID44482	BST1	7.15485	1.87128e-12	1.05384e-09	0.272546	0.0380924	0.243386	0.0592367	cis
rs4889906	OID44628	ENPP7	-7.1548	1.87191e-12	1.05417e-09	-0.355297	0.0496585	-0.243384	0.059236	cis
rs4924580	OID45005	TYRO3	-7.15456	1.87509e-12	1.05594e-09	-0.136777	0.0191175	-0.243377	0.0592321	cis
rs10850953	OID44398	VSIG10	-7.15453	1.87542e-12	1.05611e-09	-0.238357	0.0333155	-0.243376	0.0592317	cis
rs7198250	OID44129	PRSS53	-7.15444	1.87658e-12	1.05668e-09	-0.198894	0.0278001	-0.243373	0.0592303	cis
rs11862859	OID44129	PRSS53	-7.15444	1.87658e-12	1.05668e-09	-0.198894	0.0278001	-0.243373	0.0592303	cis
chr16_30760683_GAA_G	OID44129	PRSS53	-7.15444	1.87658e-12	1.05668e-09	-0.198894	0.0278001	-0.243373	0.0592303	cis
rs3747486	OID44129	PRSS53	-7.15444	1.87658e-12	1.05668e-09	-0.198894	0.0278001	-0.243373	0.0592303	cis
rs146796144	OID44129	PRSS53	-7.15444	1.87658e-12	1.05668e-09	-0.198894	0.0278001	-0.243373	0.0592303	cis
rs3018387	OID44215	SCN4B	7.15442	1.8769e-12	1.05677e-09	0.189112	0.0264329	0.243372	0.0592299	cis
rs2946743	OID44215	SCN4B	7.15442	1.8769e-12	1.05677e-09	0.189112	0.0264329	0.243372	0.0592299	cis
rs2946742	OID44215	SCN4B	7.15442	1.8769e-12	1.05677e-09	0.189112	0.0264329	0.243372	0.0592299	cis
rs1715443	OID44215	SCN4B	7.15442	1.8769e-12	1.05677e-09	0.189112	0.0264329	0.243372	0.0592299	cis
rs1786183	OID44215	SCN4B	7.15442	1.8769e-12	1.05677e-09	0.189112	0.0264329	0.243372	0.0592299	cis
rs7205758	OID43630	DPEP1	7.15441	1.87697e-12	1.05679e-09	0.196458	0.0274597	0.243372	0.0592298	cis
rs141806710	OID45386	MST1	7.15438	1.87735e-12	1.05699e-09	0.900619	0.125884	0.243371	0.0592294	cis
rs71365456	OID45178	LILRB5	7.15435	1.8778e-12	1.05722e-09	0.439453	0.0614246	0.24337	0.0592289	cis
rs7770114	OID44505	CCN2	7.15429	1.87854e-12	1.05739e-09	0.195588	0.0273385	0.243368	0.059228	cis
rs7770134	OID44505	CCN2	7.15429	1.87854e-12	1.05739e-09	0.195588	0.0273385	0.243368	0.059228	cis
rs4425614	OID44505	CCN2	7.15429	1.87854e-12	1.05739e-09	0.195588	0.0273385	0.243368	0.059228	cis
chr6_132084810_C_CTTCT	OID44505	CCN2	7.15429	1.87854e-12	1.05739e-09	0.195588	0.0273385	0.243368	0.059228	cis
rs34520677	OID44505	CCN2	7.15429	1.87854e-12	1.05739e-09	0.195588	0.0273385	0.243368	0.059228	cis
rs7740997	OID44505	CCN2	7.15429	1.87854e-12	1.05739e-09	0.195588	0.0273385	0.243368	0.059228	cis
rs56231728	OID44505	CCN2	7.15429	1.87854e-12	1.05739e-09	0.195588	0.0273385	0.243368	0.059228	cis
rs56079441	OID44505	CCN2	7.15429	1.87854e-12	1.05739e-09	0.195588	0.0273385	0.243368	0.059228	cis
rs13214059	OID44505	CCN2	7.15429	1.87854e-12	1.05739e-09	0.195588	0.0273385	0.243368	0.059228	cis
rs13217734	OID44505	CCN2	7.15429	1.87854e-12	1.05739e-09	0.195588	0.0273385	0.243368	0.059228	cis
rs11965300	OID44505	CCN2	7.15429	1.87854e-12	1.05739e-09	0.195588	0.0273385	0.243368	0.059228	cis
rs7762648	OID44505	CCN2	7.15429	1.87854e-12	1.05739e-09	0.195588	0.0273385	0.243368	0.059228	cis
rs35740005	OID44505	CCN2	7.15429	1.87854e-12	1.05739e-09	0.195588	0.0273385	0.243368	0.059228	cis
rs7775855	OID44505	CCN2	7.15429	1.87854e-12	1.05739e-09	0.195588	0.0273385	0.243368	0.059228	cis
rs149316958	OID44529	CDHR5	7.15382	1.88455e-12	1.06076e-09	0.198038	0.0276829	0.243353	0.0592207	cis
rs71631027	OID45386	MST1	-7.15364	1.88691e-12	1.06206e-09	-0.328083	0.0458624	-0.243347	0.0592179	cis
rs186582554	OID45442	BTD	7.15353	1.88829e-12	1.06278e-09	0.738305	0.103208	0.243344	0.0592162	cis
rs183039257	OID45442	BTD	7.15353	1.88829e-12	1.06278e-09	0.738305	0.103208	0.243344	0.0592162	cis
rs7900385	OID45159	IL2RA	7.15353	1.88831e-12	1.06278e-09	0.252416	0.0352856	0.243344	0.0592162	cis
rs4747837	OID45159	IL2RA	-7.15353	1.88831e-12	1.06278e-09	-0.252416	0.0352856	-0.243344	0.0592162	cis
rs73210870	OID44450	AFAP1	-7.15327	1.89166e-12	1.06465e-09	-0.589603	0.0824242	-0.243335	0.0592121	cis
rs35236991	OID44661	FOLR3	-7.15323	1.8922e-12	1.06493e-09	-1.17889	0.164805	-0.243334	0.0592115	cis
rs617819	OID44783	MMP1	7.15303	1.89479e-12	1.06638e-09	0.385265	0.0538604	0.243328	0.0592084	cis
rs573379	OID45299	ABO	7.15279	1.89792e-12	1.06812e-09	0.927809	0.129713	0.24332	0.0592046	cis
rs10502598	OID44776	MEP1B	7.15253	1.90136e-12	1.07002e-09	0.656243	0.0917499	0.243312	0.0592005	cis
rs12052010	OID44776	MEP1B	7.15253	1.90136e-12	1.07002e-09	0.656243	0.0917499	0.243312	0.0592005	cis
rs61860481	OID44927	SFTPD	7.15234	1.90375e-12	1.07135e-09	0.474505	0.0663426	0.243306	0.0591977	cis
chr6_55637714_A_ATGTGTGTGTGTG	OID43749	GFRAL	-7.15226	1.90482e-12	1.07193e-09	-0.30696	0.0429179	-0.243303	0.0591964	cis
rs6915090	OID43749	GFRAL	-7.15212	1.90672e-12	1.07218e-09	-0.302947	0.0423576	-0.243298	0.0591941	cis
rs9370450	OID43749	GFRAL	-7.15212	1.90672e-12	1.07218e-09	-0.302947	0.0423576	-0.243298	0.0591941	cis
rs9370451	OID43749	GFRAL	-7.15212	1.90672e-12	1.07218e-09	-0.302947	0.0423576	-0.243298	0.0591941	cis
rs9367652	OID43749	GFRAL	-7.15212	1.90672e-12	1.07218e-09	-0.302947	0.0423576	-0.243298	0.0591941	cis
rs9396138	OID43749	GFRAL	-7.15212	1.90672e-12	1.07218e-09	-0.302947	0.0423576	-0.243298	0.0591941	cis
rs9382529	OID43749	GFRAL	-7.15212	1.90672e-12	1.07218e-09	-0.302947	0.0423576	-0.243298	0.0591941	cis
rs72865341	OID43749	GFRAL	-7.15212	1.90672e-12	1.07218e-09	-0.302947	0.0423576	-0.243298	0.0591941	cis
rs2065026	OID43749	GFRAL	-7.15212	1.90672e-12	1.07218e-09	-0.302947	0.0423576	-0.243298	0.0591941	cis
rs17732188	OID43749	GFRAL	-7.15212	1.90672e-12	1.07218e-09	-0.302947	0.0423576	-0.243298	0.0591941	cis
rs17732224	OID43749	GFRAL	-7.15212	1.90672e-12	1.07218e-09	-0.302947	0.0423576	-0.243298	0.0591941	cis
rs9382531	OID43749	GFRAL	-7.15212	1.90672e-12	1.07218e-09	-0.302947	0.0423576	-0.243298	0.0591941	cis
rs17732324	OID43749	GFRAL	-7.15212	1.90672e-12	1.07218e-09	-0.302947	0.0423576	-0.243298	0.0591941	cis
rs9396140	OID43749	GFRAL	-7.15212	1.90672e-12	1.07218e-09	-0.302947	0.0423576	-0.243298	0.0591941	cis
rs72865350	OID43749	GFRAL	-7.15212	1.90672e-12	1.07218e-09	-0.302947	0.0423576	-0.243298	0.0591941	cis
rs11970729	OID43749	GFRAL	-7.15212	1.90672e-12	1.07218e-09	-0.302947	0.0423576	-0.243298	0.0591941	cis
rs9370454	OID43749	GFRAL	-7.15212	1.90672e-12	1.07218e-09	-0.302947	0.0423576	-0.243298	0.0591941	cis
rs28654252	OID43749	GFRAL	-7.15212	1.90672e-12	1.07218e-09	-0.302947	0.0423576	-0.243298	0.0591941	cis
rs9367657	OID43749	GFRAL	-7.15212	1.90672e-12	1.07218e-09	-0.302947	0.0423576	-0.243298	0.0591941	cis
rs9357873	OID43749	GFRAL	-7.15212	1.90672e-12	1.07218e-09	-0.302947	0.0423576	-0.243298	0.0591941	cis
rs9357874	OID43749	GFRAL	-7.15212	1.90672e-12	1.07218e-09	-0.302947	0.0423576	-0.243298	0.0591941	cis
rs72865364	OID43749	GFRAL	-7.15212	1.90672e-12	1.07218e-09	-0.302947	0.0423576	-0.243298	0.0591941	cis
rs9367658	OID43749	GFRAL	-7.15212	1.90672e-12	1.07218e-09	-0.302947	0.0423576	-0.243298	0.0591941	cis
rs9382539	OID43749	GFRAL	-7.15212	1.90672e-12	1.07218e-09	-0.302947	0.0423576	-0.243298	0.0591941	cis
rs72865367	OID43749	GFRAL	-7.15212	1.90672e-12	1.07218e-09	-0.302947	0.0423576	-0.243298	0.0591941	cis
rs3065786	OID43749	GFRAL	-7.15212	1.90672e-12	1.07218e-09	-0.302947	0.0423576	-0.243298	0.0591941	cis
rs9382540	OID43749	GFRAL	-7.15212	1.90672e-12	1.07218e-09	-0.302947	0.0423576	-0.243298	0.0591941	cis
rs9382543	OID43749	GFRAL	-7.15212	1.90672e-12	1.07218e-09	-0.302947	0.0423576	-0.243298	0.0591941	cis
rs1159020	OID43749	GFRAL	-7.15212	1.90672e-12	1.07218e-09	-0.302947	0.0423576	-0.243298	0.0591941	cis
rs1159018	OID43749	GFRAL	-7.15212	1.90672e-12	1.07218e-09	-0.302947	0.0423576	-0.243298	0.0591941	cis
rs9382545	OID43749	GFRAL	-7.15212	1.90672e-12	1.07218e-09	-0.302947	0.0423576	-0.243298	0.0591941	cis
rs9382546	OID43749	GFRAL	-7.15212	1.90672e-12	1.07218e-09	-0.302947	0.0423576	-0.243298	0.0591941	cis
rs9382547	OID43749	GFRAL	-7.15212	1.90672e-12	1.07218e-09	-0.302947	0.0423576	-0.243298	0.0591941	cis
rs9382548	OID43749	GFRAL	-7.15212	1.90672e-12	1.07218e-09	-0.302947	0.0423576	-0.243298	0.0591941	cis
rs9367661	OID43749	GFRAL	-7.15212	1.90672e-12	1.07218e-09	-0.302947	0.0423576	-0.243298	0.0591941	cis
rs9396150	OID43749	GFRAL	-7.15212	1.90672e-12	1.07218e-09	-0.302947	0.0423576	-0.243298	0.0591941	cis
rs9382551	OID43749	GFRAL	-7.15212	1.90672e-12	1.07218e-09	-0.302947	0.0423576	-0.243298	0.0591941	cis
rs10948951	OID43749	GFRAL	-7.15212	1.90672e-12	1.07218e-09	-0.302947	0.0423576	-0.243298	0.0591941	cis
rs137902288	OID43749	GFRAL	-7.15212	1.90672e-12	1.07218e-09	-0.302947	0.0423576	-0.243298	0.0591941	cis
rs28857580	OID43749	GFRAL	-7.15212	1.90672e-12	1.07218e-09	-0.302947	0.0423576	-0.243298	0.0591941	cis
rs140868538	OID43749	GFRAL	-7.15212	1.90672e-12	1.07218e-09	-0.302947	0.0423576	-0.243298	0.0591941	cis
rs9382554	OID43749	GFRAL	-7.15212	1.90672e-12	1.07218e-09	-0.302947	0.0423576	-0.243298	0.0591941	cis
rs35071522	OID43749	GFRAL	-7.15212	1.90672e-12	1.07218e-09	-0.302947	0.0423576	-0.243298	0.0591941	cis
rs12176566	OID43749	GFRAL	-7.15212	1.90672e-12	1.07218e-09	-0.302947	0.0423576	-0.243298	0.0591941	cis
rs2145900	OID43749	GFRAL	-7.15212	1.90672e-12	1.07218e-09	-0.302947	0.0423576	-0.243298	0.0591941	cis
rs9370463	OID43749	GFRAL	-7.15212	1.90672e-12	1.07218e-09	-0.302947	0.0423576	-0.243298	0.0591941	cis
rs9370464	OID43749	GFRAL	-7.15212	1.90672e-12	1.07218e-09	-0.302947	0.0423576	-0.243298	0.0591941	cis
rs76704552	OID44099	PLB1	7.15207	1.90728e-12	1.07235e-09	0.552599	0.0772641	0.243297	0.0591935	cis
rs72786884	OID44099	PLB1	7.15207	1.90728e-12	1.07235e-09	0.552599	0.0772641	0.243297	0.0591935	cis
rs12052472	OID44099	PLB1	7.15207	1.90728e-12	1.07235e-09	0.552599	0.0772641	0.243297	0.0591935	cis
rs59381105	OID44099	PLB1	7.15207	1.90728e-12	1.07235e-09	0.552599	0.0772641	0.243297	0.0591935	cis
chr2_28532317_CATGGATGG_CATGG	OID44099	PLB1	7.15207	1.90728e-12	1.07235e-09	0.552599	0.0772641	0.243297	0.0591935	cis
rs74714027	OID44099	PLB1	7.15207	1.90728e-12	1.07235e-09	0.552599	0.0772641	0.243297	0.0591935	cis
rs55691554	OID44099	PLB1	7.15207	1.90728e-12	1.07235e-09	0.552599	0.0772641	0.243297	0.0591935	cis
rs79774195	OID44099	PLB1	7.15207	1.90728e-12	1.07235e-09	0.552599	0.0772641	0.243297	0.0591935	cis
rs17427445	OID43805	HLA-DRA	7.15195	1.90891e-12	1.07325e-09	0.67048	0.0937479	0.243293	0.0591915	cis
rs10772225	OID43532	CLEC12A	7.1518	1.91087e-12	1.07433e-09	0.20693	0.0289339	0.243288	0.0591892	cis
rs2049005	OID44774	MELTF	7.15179	1.91105e-12	1.07438e-09	0.135475	0.0189428	0.243288	0.059189	cis
rs2034912	OID44774	MELTF	7.15179	1.91105e-12	1.07438e-09	0.135475	0.0189428	0.243288	0.059189	cis
rs28621563	OID44774	MELTF	7.15179	1.91105e-12	1.07438e-09	0.135475	0.0189428	0.243288	0.059189	cis
rs12524667	OID43805	HLA-DRA	7.15176	1.91139e-12	1.07455e-09	0.67787	0.0947836	0.243287	0.0591886	cis
rs3839434	OID43749	GFRAL	7.15175	1.9115e-12	1.07459e-09	0.255445	0.0357178	0.243287	0.0591884	cis
rs2868371	OID44430	ZP3	-7.1516	1.91347e-12	1.07569e-09	-1.35653	0.189682	-0.243282	0.0591861	cis
rs2967590	OID45233	PRAM1	-7.15148	1.91508e-12	1.07657e-09	-0.738882	0.103319	-0.243278	0.0591842	cis
rs57383090	OID44680	GHR	7.15128	1.91774e-12	1.07805e-09	0.248773	0.0347872	0.243272	0.059181	cis
rs10733917	OID45479	MBL2	-7.1512	1.91875e-12	1.07856e-09	-0.485243	0.0678547	-0.243269	0.0591798	cis
rs10733918	OID45479	MBL2	-7.1512	1.91875e-12	1.07856e-09	-0.485243	0.0678547	-0.243269	0.0591798	cis
rs10732419	OID45479	MBL2	-7.1512	1.91875e-12	1.07856e-09	-0.485243	0.0678547	-0.243269	0.0591798	cis
rs6457619	OID43805	HLA-DRA	-7.15118	1.91895e-12	1.0786e-09	-0.426996	0.0597098	-0.243269	0.0591796	cis
rs6457622	OID43805	HLA-DRA	-7.15118	1.91895e-12	1.0786e-09	-0.426996	0.0597098	-0.243269	0.0591796	cis
rs7745040	OID43805	HLA-DRA	-7.15118	1.91895e-12	1.0786e-09	-0.426996	0.0597098	-0.243269	0.0591796	cis
rs2894380	OID43805	HLA-DRA	-7.15118	1.91895e-12	1.0786e-09	-0.426996	0.0597098	-0.243269	0.0591796	cis
rs8065694	OID45250	SCARF1	7.15072	1.92513e-12	1.08206e-09	0.22043	0.0308263	0.243254	0.0591723	cis
rs76679928	OID44648	FBLN7	7.15069	1.92542e-12	1.0822e-09	0.437781	0.0612221	0.243253	0.059172	cis
rs9272050	OID43805	HLA-DRA	7.15069	1.92548e-12	1.08222e-09	0.429375	0.0600467	0.243253	0.0591719	cis
rs11446774	OID44129	PRSS53	7.15066	1.9259e-12	1.08244e-09	0.198834	0.0278064	0.243252	0.0591714	cis
rs35629860	OID44129	PRSS53	-7.15052	1.92776e-12	1.08343e-09	-0.199375	0.0278825	-0.243247	0.0591692	cis
rs67128646	OID44129	PRSS53	-7.15052	1.92776e-12	1.08343e-09	-0.199375	0.0278825	-0.243247	0.0591692	cis
rs35969813	OID44129	PRSS53	-7.15052	1.92776e-12	1.08343e-09	-0.199375	0.0278825	-0.243247	0.0591692	cis
rs659565	OID43704	FCAR	-7.15051	1.92785e-12	1.08346e-09	-0.201899	0.0282357	-0.243247	0.0591691	cis
rs147044406	OID43168	TDGF1	-7.15041	1.92913e-12	1.08414e-09	-2.06562	0.288881	-0.243244	0.0591676	cis
rs150330093	OID43168	TDGF1	-7.15041	1.92913e-12	1.08414e-09	-2.06562	0.288881	-0.243244	0.0591676	cis
rs9649224	OID41046	COL26A1	7.15032	1.93035e-12	1.08472e-09	0.410418	0.0573986	0.243241	0.0591661	cis
chr7_101425663_A_AT	OID41046	COL26A1	7.15032	1.93035e-12	1.08472e-09	0.410418	0.0573986	0.243241	0.0591661	cis
rs2001755	OID41046	COL26A1	7.15032	1.93035e-12	1.08472e-09	0.410418	0.0573986	0.243241	0.0591661	cis
rs4530972	OID41046	COL26A1	7.15032	1.93035e-12	1.08472e-09	0.410418	0.0573986	0.243241	0.0591661	cis
rs13238748	OID41046	COL26A1	7.15032	1.93035e-12	1.08472e-09	0.410418	0.0573986	0.243241	0.0591661	cis
rs4727493	OID41046	COL26A1	7.15032	1.93035e-12	1.08472e-09	0.410418	0.0573986	0.243241	0.0591661	cis
rs11811241	OID45358	FCGR2A	-7.15021	1.93178e-12	1.0855e-09	-0.25279	0.0353541	-0.243237	0.0591645	cis
rs57407771	OID44928	SGSH	-7.14992	1.93562e-12	1.08764e-09	-0.314337	0.0439637	-0.243228	0.05916	cis
rs11076767	OID44524	CDH15	7.1499	1.93587e-12	1.08773e-09	0.281392	0.0393561	0.243228	0.0591597	cis
rs59146694	OID44524	CDH15	7.1499	1.93587e-12	1.08773e-09	0.281392	0.0393561	0.243228	0.0591597	cis
rs7186287	OID44524	CDH15	7.1499	1.93587e-12	1.08773e-09	0.281392	0.0393561	0.243228	0.0591597	cis
rs639752	OID44783	MMP1	7.14985	1.93659e-12	1.0881e-09	0.384767	0.0538146	0.243226	0.0591588	cis
rs575027	OID44783	MMP1	7.14985	1.93659e-12	1.0881e-09	0.384767	0.0538146	0.243226	0.0591588	cis
rs7748412	OID44505	CCN2	7.14977	1.93768e-12	1.0887e-09	0.194629	0.0272217	0.243223	0.0591575	cis
rs372457532	OID44467	APOBR	-7.14951	1.94111e-12	1.0906e-09	-0.445374	0.0622944	-0.243215	0.0591535	cis
rs138307921	OID45454	CFHR2	7.14938	1.94287e-12	1.09157e-09	0.956969	0.133854	0.243211	0.0591515	cis
rs2435209	OID43937	LRRC37A2	7.14921	1.94514e-12	1.09281e-09	0.182699	0.0255551	0.243205	0.0591488	cis
rs2435210	OID43937	LRRC37A2	7.14921	1.94514e-12	1.09281e-09	0.182699	0.0255551	0.243205	0.0591488	cis
rs35099105	OID44995	TPD52	7.14913	1.9462e-12	1.09339e-09	1.32576	0.185443	0.243203	0.0591476	cis
rs4873808	OID44010	NAPRT	7.14897	1.94825e-12	1.09452e-09	0.330396	0.0462158	0.243198	0.0591452	cis
rs73055417	OID45178	LILRB5	7.14874	1.9514e-12	1.09628e-09	0.539331	0.0754442	0.24319	0.0591415	cis
rs7255930	OID44730	KLK10	-7.1487	1.95193e-12	1.09654e-09	-0.184534	0.0258136	-0.243189	0.0591409	cis
rs2304157	OID44730	KLK10	-7.1487	1.95193e-12	1.09654e-09	-0.184534	0.0258136	-0.243189	0.0591409	cis
chr1_161440746_C_G	OID45358	FCGR2A	-7.14863	1.95287e-12	1.09704e-09	-0.237243	0.0331872	-0.243187	0.0591398	cis
rs28895187	OID43805	HLA-DRA	7.14815	1.95929e-12	1.10063e-09	0.666742	0.0932748	0.243171	0.0591323	cis
rs138661392	OID44524	CDH15	-7.14807	1.9604e-12	1.10124e-09	-1.1571	0.161876	-0.243169	0.0591311	cis
rs2412640	OID45005	TYRO3	-7.14797	1.96172e-12	1.10194e-09	-0.128919	0.0180358	-0.243166	0.0591295	cis
rs11630242	OID45005	TYRO3	-7.14797	1.96172e-12	1.10194e-09	-0.128919	0.0180358	-0.243166	0.0591295	cis
rs281863536	OID43805	HLA-DRA	-7.14785	1.96328e-12	1.1028e-09	-0.422818	0.0591531	-0.243162	0.0591277	cis
rs184923625	OID43774	GPC5	-7.14779	1.96409e-12	1.10324e-09	-0.660159	0.0923584	-0.24316	0.0591268	cis
rs12134087	OID45358	FCGR2A	-7.14732	1.97047e-12	1.10676e-09	-0.244606	0.0342235	-0.243145	0.0591194	cis
rs12136407	OID45358	FCGR2A	-7.14732	1.97047e-12	1.10676e-09	-0.244606	0.0342235	-0.243145	0.0591194	cis
rs12136414	OID45358	FCGR2A	-7.14732	1.97047e-12	1.10676e-09	-0.244606	0.0342235	-0.243145	0.0591194	cis
rs55708249	OID43610	DKKL1	7.14698	1.97505e-12	1.10932e-09	1.10947	0.155237	0.243134	0.0591141	cis
rs1418852883	OID45199	NOTCH2	-7.14694	1.97557e-12	1.10959e-09	-0.305892	0.0428003	-0.243133	0.0591135	cis
rs12469973	OID43847	IL18R1	7.14681	1.97734e-12	1.11055e-09	0.246066	0.0344302	0.243129	0.0591115	cis
rs11123938	OID43847	IL18R1	7.14681	1.97734e-12	1.11055e-09	0.246066	0.0344302	0.243129	0.0591115	cis
rs969522	OID44505	CCN2	7.14677	1.97783e-12	1.11081e-09	0.196014	0.027427	0.243127	0.0591109	cis
rs188455657	OID44661	FOLR3	-7.14668	1.97915e-12	1.11148e-09	-4.53932	0.635165	-0.243124	0.0591094	cis
rs185123070	OID44661	FOLR3	-7.14668	1.97915e-12	1.11148e-09	-4.53932	0.635165	-0.243124	0.0591094	cis
rs573940350	OID44661	FOLR3	-7.14668	1.97915e-12	1.11148e-09	-4.53932	0.635165	-0.243124	0.0591094	cis
rs147614257	OID44661	FOLR3	-7.14668	1.97915e-12	1.11148e-09	-4.53932	0.635165	-0.243124	0.0591094	cis
rs6478960	OID44702	HMCN2	-7.14572	1.99212e-12	1.11874e-09	-0.254502	0.035616	-0.243094	0.0590946	cis
rs12143647	OID45302	AGT	-7.14571	1.99236e-12	1.11883e-09	-0.391394	0.0547733	-0.243093	0.0590943	cis
rs3827745	OID45302	AGT	-7.14571	1.99236e-12	1.11883e-09	-0.391394	0.0547733	-0.243093	0.0590943	cis
rs7200005	OID42849	NQO1	7.1457	1.99243e-12	1.11885e-09	0.447635	0.0626439	0.243093	0.0590942	cis
rs138048007	OID45052	CCL15	-7.14544	1.99602e-12	1.1208e-09	-0.680218	0.0951961	-0.243085	0.0590902	cis
rs149571178	OID45052	CCL15	-7.14544	1.99602e-12	1.1208e-09	-0.680218	0.0951961	-0.243085	0.0590902	cis
rs117164887	OID45052	CCL15	-7.14544	1.99602e-12	1.1208e-09	-0.680218	0.0951961	-0.243085	0.0590902	cis
rs188257678	OID45052	CCL15	-7.14544	1.99602e-12	1.1208e-09	-0.680218	0.0951961	-0.243085	0.0590902	cis
rs13138675	OID44588	CXCL6	7.14527	1.99835e-12	1.12209e-09	0.240646	0.0336791	0.243079	0.0590875	cis
rs526928	OID44972	TCTN3	-7.14521	1.99907e-12	1.12245e-09	-0.13335	0.0186629	-0.243078	0.0590867	cis
rs527043	OID44972	TCTN3	-7.14521	1.99907e-12	1.12245e-09	-0.13335	0.0186629	-0.243078	0.0590867	cis
rs758768	OID43514	CEACAM21	7.14513	2.00022e-12	1.12306e-09	0.440352	0.0616297	0.243075	0.0590854	cis
rs887499	OID43514	CEACAM21	7.14513	2.00022e-12	1.12306e-09	0.440352	0.0616297	0.243075	0.0590854	cis
rs16963287	OID44776	MEP1B	7.14491	2.00327e-12	1.12475e-09	0.451726	0.0632235	0.243068	0.0590819	cis
rs28576258	OID45262	SLURP1	7.1448	2.00469e-12	1.12548e-09	0.175985	0.0246312	0.243064	0.0590803	cis
rs1036385	OID45262	SLURP1	7.1448	2.00469e-12	1.12548e-09	0.175985	0.0246312	0.243064	0.0590803	cis
rs13275873	OID45262	SLURP1	7.1448	2.00469e-12	1.12548e-09	0.175985	0.0246312	0.243064	0.0590803	cis
rs10094888	OID45262	SLURP1	7.1448	2.00469e-12	1.12548e-09	0.175985	0.0246312	0.243064	0.0590803	cis
rs74331263	OID43834	IFNGR2	-7.14466	2.00667e-12	1.12655e-09	-0.980244	0.1372	-0.24306	0.0590781	cis
rs192444161	OID43834	IFNGR2	-7.14466	2.00667e-12	1.12655e-09	-0.980244	0.1372	-0.24306	0.0590781	cis
rs2908199	OID44430	ZP3	-7.14446	2.00941e-12	1.12804e-09	-1.30653	0.182873	-0.243053	0.059075	cis
rs2908198	OID44430	ZP3	-7.14446	2.00941e-12	1.12804e-09	-1.30653	0.182873	-0.243053	0.059075	cis
rs2868372	OID44430	ZP3	-7.14446	2.00941e-12	1.12804e-09	-1.30653	0.182873	-0.243053	0.059075	cis
rs35758792	OID42438	FAM114A1	-7.14385	2.01786e-12	1.1327e-09	-0.184359	0.0258067	-0.243034	0.0590654	cis
rs77711795	OID44508	CD276	7.14379	2.01873e-12	1.1327e-09	0.390659	0.0546851	0.243032	0.0590645	cis
rs80160735	OID44508	CD276	7.14379	2.01873e-12	1.1327e-09	0.390659	0.0546851	0.243032	0.0590645	cis
rs183135493	OID44508	CD276	7.14379	2.01873e-12	1.1327e-09	0.390659	0.0546851	0.243032	0.0590645	cis
rs75220033	OID44508	CD276	7.14379	2.01873e-12	1.1327e-09	0.390659	0.0546851	0.243032	0.0590645	cis
rs77977935	OID44508	CD276	7.14379	2.01873e-12	1.1327e-09	0.390659	0.0546851	0.243032	0.0590645	cis
rs144431827	OID44508	CD276	7.14379	2.01873e-12	1.1327e-09	0.390659	0.0546851	0.243032	0.0590645	cis
rs75724898	OID44508	CD276	7.14379	2.01873e-12	1.1327e-09	0.390659	0.0546851	0.243032	0.0590645	cis
rs76733625	OID44508	CD276	7.14379	2.01873e-12	1.1327e-09	0.390659	0.0546851	0.243032	0.0590645	cis
rs79284906	OID44508	CD276	7.14379	2.01873e-12	1.1327e-09	0.390659	0.0546851	0.243032	0.0590645	cis
rs11854138	OID44508	CD276	7.14379	2.01873e-12	1.1327e-09	0.390659	0.0546851	0.243032	0.0590645	cis
rs117540562	OID44508	CD276	7.14379	2.01873e-12	1.1327e-09	0.390659	0.0546851	0.243032	0.0590645	cis
rs78923432	OID44508	CD276	7.14379	2.01873e-12	1.1327e-09	0.390659	0.0546851	0.243032	0.0590645	cis
rs76965446	OID44508	CD276	7.14379	2.01873e-12	1.1327e-09	0.390659	0.0546851	0.243032	0.0590645	cis
rs76848667	OID44508	CD276	7.14379	2.01873e-12	1.1327e-09	0.390659	0.0546851	0.243032	0.0590645	cis
rs77793449	OID44508	CD276	7.14379	2.01873e-12	1.1327e-09	0.390659	0.0546851	0.243032	0.0590645	cis
rs77343914	OID44508	CD276	7.14379	2.01873e-12	1.1327e-09	0.390659	0.0546851	0.243032	0.0590645	cis
rs146789674	OID44508	CD276	7.14379	2.01873e-12	1.1327e-09	0.390659	0.0546851	0.243032	0.0590645	cis
rs77954930	OID44508	CD276	7.14379	2.01873e-12	1.1327e-09	0.390659	0.0546851	0.243032	0.0590645	cis
rs118050935	OID44508	CD276	7.14379	2.01873e-12	1.1327e-09	0.390659	0.0546851	0.243032	0.0590645	cis
rs76414865	OID44508	CD276	7.14379	2.01873e-12	1.1327e-09	0.390659	0.0546851	0.243032	0.0590645	cis
rs77977746	OID44508	CD276	7.14379	2.01873e-12	1.1327e-09	0.390659	0.0546851	0.243032	0.0590645	cis
rs79842130	OID44508	CD276	7.14379	2.01873e-12	1.1327e-09	0.390659	0.0546851	0.243032	0.0590645	cis
rs77351431	OID44508	CD276	7.14379	2.01873e-12	1.1327e-09	0.390659	0.0546851	0.243032	0.0590645	cis
rs78724830	OID44508	CD276	7.14379	2.01873e-12	1.1327e-09	0.390659	0.0546851	0.243032	0.0590645	cis
chr15_73624638_T_TA	OID44508	CD276	7.14379	2.01873e-12	1.1327e-09	0.390659	0.0546851	0.243032	0.0590645	cis
rs145753122	OID44508	CD276	7.14379	2.01873e-12	1.1327e-09	0.390659	0.0546851	0.243032	0.0590645	cis
rs117792034	OID44508	CD276	7.14379	2.01873e-12	1.1327e-09	0.390659	0.0546851	0.243032	0.0590645	cis
rs78991692	OID44508	CD276	7.14379	2.01873e-12	1.1327e-09	0.390659	0.0546851	0.243032	0.0590645	cis
rs3826047	OID44508	CD276	7.14379	2.01873e-12	1.1327e-09	0.390659	0.0546851	0.243032	0.0590645	cis
rs78152946	OID43579	CTSH	-7.14364	2.02077e-12	1.13365e-09	-0.781529	0.109402	-0.243027	0.0590622	cis
rs113850146	OID43579	CTSH	-7.14364	2.02077e-12	1.13365e-09	-0.781529	0.109402	-0.243027	0.0590622	cis
rs76770078	OID43579	CTSH	-7.14364	2.02077e-12	1.13365e-09	-0.781529	0.109402	-0.243027	0.0590622	cis
rs75888439	OID43579	CTSH	-7.14364	2.02077e-12	1.13365e-09	-0.781529	0.109402	-0.243027	0.0590622	cis
rs144035412	OID43579	CTSH	-7.14364	2.02077e-12	1.13365e-09	-0.781529	0.109402	-0.243027	0.0590622	cis
rs113198676	OID43579	CTSH	-7.14364	2.02077e-12	1.13365e-09	-0.781529	0.109402	-0.243027	0.0590622	cis
rs16970187	OID43579	CTSH	-7.14364	2.02077e-12	1.13365e-09	-0.781529	0.109402	-0.243027	0.0590622	cis
rs74835562	OID43579	CTSH	-7.14364	2.02077e-12	1.13365e-09	-0.781529	0.109402	-0.243027	0.0590622	cis
rs112817522	OID43579	CTSH	-7.14364	2.02077e-12	1.13365e-09	-0.781529	0.109402	-0.243027	0.0590622	cis
rs111708343	OID43579	CTSH	-7.14364	2.02077e-12	1.13365e-09	-0.781529	0.109402	-0.243027	0.0590622	cis
rs4785594	OID43630	DPEP1	-7.14357	2.02168e-12	1.13415e-09	-0.233462	0.0326814	-0.243025	0.0590611	cis
rs215543	OID44563	CPXM1	-7.14337	2.02448e-12	1.1357e-09	-0.298065	0.0417261	-0.243018	0.059058	cis
rs181122768	OID44661	FOLR3	-7.14334	2.02493e-12	1.13591e-09	-3.08462	0.431818	-0.243017	0.0590575	cis
rs28504629	OID44661	FOLR3	-7.14334	2.02493e-12	1.13591e-09	-3.08462	0.431818	-0.243017	0.0590575	cis
rs391299	OID45363	FGL1	-7.14315	2.02749e-12	1.13731e-09	-0.370922	0.0519269	-0.243012	0.0590546	cis
rs379167	OID45363	FGL1	-7.14315	2.02749e-12	1.13731e-09	-0.370922	0.0519269	-0.243012	0.0590546	cis
rs56371453	OID44430	ZP3	-7.14286	2.0315e-12	1.13954e-09	-1.27518	0.178526	-0.243002	0.0590501	cis
rs6547618	OID43449	CAPG	7.14215	2.04145e-12	1.1451e-09	0.300225	0.0420356	0.242979	0.059039	cis
rs603050	OID45187	MMP3	-7.14193	2.04448e-12	1.14663e-09	-0.246261	0.034481	-0.242973	0.0590357	cis
rs529381	OID45187	MMP3	-7.14193	2.04448e-12	1.14663e-09	-0.246261	0.034481	-0.242973	0.0590357	cis
rs1144398	OID45187	MMP3	-7.14193	2.04448e-12	1.14663e-09	-0.246261	0.034481	-0.242973	0.0590357	cis
rs187692934	OID45187	MMP3	-7.14193	2.04448e-12	1.14663e-09	-0.246261	0.034481	-0.242973	0.0590357	cis
rs193239034	OID45187	MMP3	-7.14193	2.04448e-12	1.14663e-09	-0.246261	0.034481	-0.242973	0.0590357	cis
rs36111345	OID45187	MMP3	-7.14193	2.04448e-12	1.14663e-09	-0.246261	0.034481	-0.242973	0.0590357	cis
rs524626	OID45187	MMP3	-7.14193	2.04448e-12	1.14663e-09	-0.246261	0.034481	-0.242973	0.0590357	cis
rs519166	OID45187	MMP3	-7.14193	2.04448e-12	1.14663e-09	-0.246261	0.034481	-0.242973	0.0590357	cis
rs485200	OID45187	MMP3	-7.14193	2.04448e-12	1.14663e-09	-0.246261	0.034481	-0.242973	0.0590357	cis
rs1650158	OID43066	SFTPA2	-7.1419	2.04492e-12	1.14686e-09	-0.31464	0.0440555	-0.242972	0.0590352	cis
rs4803502	OID43514	CEACAM21	-7.14179	2.04657e-12	1.14776e-09	-0.371884	0.0520716	-0.242968	0.0590333	cis
rs59898184	OID44083	PDCD1LG2	-7.14176	2.04695e-12	1.14796e-09	-0.158696	0.0222209	-0.242967	0.0590329	cis
rs2723633	OID44940	SMPD1	7.14166	2.04837e-12	1.14874e-09	0.28521	0.0399362	0.242964	0.0590313	cis
rs190368658	OID44502	CCL24	-7.14144	2.05144e-12	1.15044e-09	-1.191	0.166774	-0.242957	0.0590279	cis
rs144877017	OID43784	GSTT2B	-7.14109	2.0563e-12	1.15315e-09	-2.27559	0.318662	-0.242946	0.0590226	cis
rs73100478	OID45413	SOD3	-7.14108	2.05651e-12	1.15324e-09	-0.306727	0.0429524	-0.242945	0.0590223	cis
rs13282630	OID44338	TNFRSF10A	7.14094	2.0585e-12	1.15434e-09	0.14499	0.020304	0.242941	0.0590201	cis
rs9612427	OID43784	GSTT2B	7.14085	2.05974e-12	1.15501e-09	0.629105	0.0880995	0.242938	0.0590188	cis
rs4795554	OID45043	BLMH	7.14076	2.06092e-12	1.15566e-09	0.158825	0.0222421	0.242935	0.0590175	cis
rs59269363	OID45052	CCL15	-7.14067	2.06223e-12	1.15635e-09	-0.769166	0.107716	-0.242932	0.059016	cis
rs74378724	OID45052	CCL15	-7.14067	2.06223e-12	1.15635e-09	-0.769166	0.107716	-0.242932	0.059016	cis
rs7527415	OID45454	CFHR2	7.1406	2.06328e-12	1.15691e-09	0.208165	0.0291523	0.24293	0.0590149	cis
rs6428337	OID45454	CFHR2	7.1406	2.06328e-12	1.15691e-09	0.208165	0.0291523	0.24293	0.0590149	cis
rs35052957	OID44033	NMI	7.14048	2.06488e-12	1.15767e-09	0.275693	0.0386098	0.242926	0.0590131	cis
rs17796622	OID44033	NMI	7.14048	2.06488e-12	1.15767e-09	0.275693	0.0386098	0.242926	0.0590131	cis
rs12469634	OID44033	NMI	7.14048	2.06488e-12	1.15767e-09	0.275693	0.0386098	0.242926	0.0590131	cis
rs13005624	OID44033	NMI	7.14048	2.06488e-12	1.15767e-09	0.275693	0.0386098	0.242926	0.0590131	cis
rs6433273	OID44033	NMI	7.14048	2.06488e-12	1.15767e-09	0.275693	0.0386098	0.242926	0.0590131	cis
rs17182313	OID44033	NMI	7.14048	2.06488e-12	1.15767e-09	0.275693	0.0386098	0.242926	0.0590131	cis
rs6705511	OID44033	NMI	7.14048	2.06488e-12	1.15767e-09	0.275693	0.0386098	0.242926	0.0590131	cis
rs2819105	OID44927	SFTPD	7.14047	2.06511e-12	1.1577e-09	0.253367	0.0354833	0.242926	0.0590128	cis
rs2256167	OID44927	SFTPD	7.14047	2.06511e-12	1.1577e-09	0.253367	0.0354833	0.242926	0.0590128	cis
rs2758554	OID44927	SFTPD	7.14047	2.06511e-12	1.1577e-09	0.253367	0.0354833	0.242926	0.0590128	cis
rs2758553	OID44927	SFTPD	7.14047	2.06511e-12	1.1577e-09	0.253367	0.0354833	0.242926	0.0590128	cis
rs2758551	OID44927	SFTPD	7.14047	2.06511e-12	1.1577e-09	0.253367	0.0354833	0.242926	0.0590128	cis
rs13255997	OID44338	TNFRSF10A	7.14038	2.06637e-12	1.15837e-09	0.144735	0.0202699	0.242923	0.0590115	cis
rs13274366	OID44338	TNFRSF10A	7.14038	2.06637e-12	1.15837e-09	0.144735	0.0202699	0.242923	0.0590115	cis
rs13078949	OID45386	MST1	-7.14037	2.06644e-12	1.15838e-09	-0.297146	0.0416148	-0.242923	0.0590114	cis
rs35811078	OID44347	TNFSF12	-7.14027	2.06786e-12	1.15916e-09	-0.148442	0.0207894	-0.242919	0.0590098	cis
rs7967320	OID43029	RPH3A	-7.14016	2.0694e-12	1.16001e-09	-0.361687	0.0506552	-0.242916	0.0590081	cis
rs145053134	OID43630	DPEP1	7.13959	2.0775e-12	1.16453e-09	0.341574	0.0478422	0.242898	0.0589993	cis
rs2297937	OID45091	CRTAC1	-7.13956	2.078e-12	1.16479e-09	-0.139331	0.0195153	-0.242896	0.0589987	cis
rs73192161	OID41724	RINT1	7.13952	2.07849e-12	1.16503e-09	0.415207	0.0581562	0.242895	0.0589982	cis
rs56285309	OID41724	RINT1	7.13952	2.07849e-12	1.16503e-09	0.415207	0.0581562	0.242895	0.0589982	cis
rs10220322	OID45107	DLK1	7.1395	2.07879e-12	1.16514e-09	0.321461	0.0450256	0.242895	0.0589978	cis
rs7156735	OID45107	DLK1	7.1395	2.07879e-12	1.16514e-09	0.321461	0.0450256	0.242895	0.0589978	cis
rs7144375	OID45107	DLK1	7.1395	2.07879e-12	1.16514e-09	0.321461	0.0450256	0.242895	0.0589978	cis
rs5997692	OID45417	TCN2	-7.13934	2.08115e-12	1.16642e-09	-0.162118	0.0227077	-0.242889	0.0589953	cis
rs62227016	OID45417	TCN2	-7.13934	2.08115e-12	1.16642e-09	-0.162118	0.0227077	-0.242889	0.0589953	cis
rs62077875	OID44628	ENPP7	7.13919	2.0833e-12	1.1676e-09	0.355143	0.0497456	0.242885	0.0589929	cis
rs139546222	OID45225	PLA2G2A	-7.1391	2.08451e-12	1.16826e-09	-0.530281	0.0742783	-0.242882	0.0589916	cis
rs11202269	OID44266	SNCG	-7.13899	2.08612e-12	1.16913e-09	-0.365141	0.0511474	-0.242878	0.0589898	cis
rs12769780	OID44266	SNCG	-7.13899	2.08612e-12	1.16913e-09	-0.365141	0.0511474	-0.242878	0.0589898	cis
rs111755287	OID44133	PSG1	7.13881	2.08863e-12	1.1705e-09	0.590415	0.0827049	0.242873	0.0589871	cis
rs113299216	OID44133	PSG1	7.13881	2.08863e-12	1.1705e-09	0.590415	0.0827049	0.242873	0.0589871	cis
rs35750273	OID45178	LILRB5	7.13877	2.08923e-12	1.17075e-09	0.539836	0.0756203	0.242871	0.0589865	cis
rs80207250	OID45178	LILRB5	7.13877	2.08923e-12	1.17075e-09	0.539836	0.0756203	0.242871	0.0589865	cis
rs11666378	OID45178	LILRB5	7.13877	2.08923e-12	1.17075e-09	0.539836	0.0756203	0.242871	0.0589865	cis
rs11667529	OID45178	LILRB5	7.13877	2.08923e-12	1.17075e-09	0.539836	0.0756203	0.242871	0.0589865	cis
rs9646784	OID44033	NMI	7.13872	2.08997e-12	1.17098e-09	0.274523	0.0384555	0.24287	0.0589856	cis
rs1868920	OID44033	NMI	7.13872	2.08997e-12	1.17098e-09	0.274523	0.0384555	0.24287	0.0589856	cis
rs4664280	OID44033	NMI	7.13872	2.08997e-12	1.17098e-09	0.274523	0.0384555	0.24287	0.0589856	cis
rs4665051	OID44033	NMI	7.13872	2.08997e-12	1.17098e-09	0.274523	0.0384555	0.24287	0.0589856	cis
rs17797018	OID44033	NMI	7.13872	2.08997e-12	1.17098e-09	0.274523	0.0384555	0.24287	0.0589856	cis
rs67788715	OID44033	NMI	7.13872	2.08997e-12	1.17098e-09	0.274523	0.0384555	0.24287	0.0589856	cis
rs11690634	OID44033	NMI	7.13872	2.08997e-12	1.17098e-09	0.274523	0.0384555	0.24287	0.0589856	cis
rs12994801	OID44033	NMI	7.13872	2.08997e-12	1.17098e-09	0.274523	0.0384555	0.24287	0.0589856	cis
rs958525	OID44033	NMI	7.13872	2.08997e-12	1.17098e-09	0.274523	0.0384555	0.24287	0.0589856	cis
rs1518687	OID44033	NMI	7.13872	2.08997e-12	1.17098e-09	0.274523	0.0384555	0.24287	0.0589856	cis
rs7253317	OID45161	IMUP	7.13868	2.09059e-12	1.1713e-09	0.500751	0.0701462	0.242868	0.058985	cis
rs71684679	OID44293	STX7	7.13851	2.09303e-12	1.17265e-09	0.304623	0.0426732	0.242863	0.0589823	cis
rs12980744	OID45178	LILRB5	7.13828	2.09624e-12	1.17443e-09	0.439331	0.0615458	0.242856	0.0589788	cis
rs55666479	OID44765	MAN2B2	7.13825	2.09671e-12	1.17467e-09	0.230306	0.0322636	0.242855	0.0589783	cis
rs11076637	OID43630	DPEP1	7.13822	2.0972e-12	1.17492e-09	0.20054	0.0280938	0.242853	0.0589778	cis
chr22_23893563_C_CCATTCATT	OID43784	GSTT2B	7.13799	2.10047e-12	1.17674e-09	0.748767	0.104899	0.242846	0.0589743	cis
rs2212637	OID44783	MMP1	-7.13796	2.10087e-12	1.17688e-09	-0.385155	0.0539587	-0.242845	0.0589738	cis
rs12792871	OID44783	MMP1	-7.13796	2.10087e-12	1.17688e-09	-0.385155	0.0539587	-0.242845	0.0589738	cis
rs7926920	OID44783	MMP1	-7.13796	2.10087e-12	1.17688e-09	-0.385155	0.0539587	-0.242845	0.0589738	cis
rs1010698	OID44783	MMP1	-7.13796	2.10087e-12	1.17688e-09	-0.385155	0.0539587	-0.242845	0.0589738	cis
rs6804448	OID44774	MELTF	7.13788	2.10199e-12	1.17747e-09	0.134624	0.0188604	0.242843	0.0589726	cis
rs57032552	OID44774	MELTF	7.13788	2.10199e-12	1.17747e-09	0.134624	0.0188604	0.242843	0.0589726	cis
rs111512611	OID42623	IL34	7.13788	2.10203e-12	1.17748e-09	0.495772	0.0694565	0.242843	0.0589726	cis
rs114178665	OID44482	BST1	7.13777	2.10364e-12	1.17836e-09	0.678165	0.0950108	0.242839	0.0589708	cis
rs202015480	OID43937	LRRC37A2	-7.13747	2.10797e-12	1.18076e-09	-0.569594	0.0798033	-0.24283	0.0589662	cis
rs11089811	OID43572	CSF2RB	-7.13739	2.10902e-12	1.18133e-09	-0.401557	0.056261	-0.242827	0.058965	cis
rs60702531	OID44083	PDCD1LG2	-7.13737	2.10938e-12	1.18151e-09	-0.158149	0.0221579	-0.242826	0.0589647	cis
rs11640375	OID44524	CDH15	-7.1372	2.11186e-12	1.18257e-09	-0.278393	0.039006	-0.242821	0.058962	cis
rs4352046	OID44524	CDH15	-7.1372	2.11186e-12	1.18257e-09	-0.278393	0.039006	-0.242821	0.058962	cis
rs34450472	OID44524	CDH15	-7.1372	2.11186e-12	1.18257e-09	-0.278393	0.039006	-0.242821	0.058962	cis
rs12598652	OID44524	CDH15	-7.1372	2.11186e-12	1.18257e-09	-0.278393	0.039006	-0.242821	0.058962	cis
rs4277343	OID44524	CDH15	-7.1372	2.11186e-12	1.18257e-09	-0.278393	0.039006	-0.242821	0.058962	cis
chr16_89164045_T_TC	OID44524	CDH15	-7.1372	2.11186e-12	1.18257e-09	-0.278393	0.039006	-0.242821	0.058962	cis
rs12598250	OID44524	CDH15	-7.1372	2.11186e-12	1.18257e-09	-0.278393	0.039006	-0.242821	0.058962	cis
rs10494743	OID45333	CFHR5	-7.13715	2.11256e-12	1.18257e-09	-0.177642	0.0248898	-0.242819	0.0589612	cis
rs6682225	OID45333	CFHR5	-7.13715	2.11256e-12	1.18257e-09	-0.177642	0.0248898	-0.242819	0.0589612	cis
rs6696801	OID45333	CFHR5	-7.13715	2.11256e-12	1.18257e-09	-0.177642	0.0248898	-0.242819	0.0589612	cis
rs10801538	OID45333	CFHR5	-7.13715	2.11256e-12	1.18257e-09	-0.177642	0.0248898	-0.242819	0.0589612	cis
rs1416962	OID45333	CFHR5	-7.13715	2.11256e-12	1.18257e-09	-0.177642	0.0248898	-0.242819	0.0589612	cis
rs10922073	OID45333	CFHR5	-7.13715	2.11256e-12	1.18257e-09	-0.177642	0.0248898	-0.242819	0.0589612	cis
rs68042406	OID45057	CD164	7.13714	2.11268e-12	1.18257e-09	0.132329	0.0185409	0.242819	0.0589611	cis
rs67142735	OID45057	CD164	7.13714	2.11268e-12	1.18257e-09	0.132329	0.0185409	0.242819	0.0589611	cis
rs10782162	OID45057	CD164	7.13714	2.11268e-12	1.18257e-09	0.132329	0.0185409	0.242819	0.0589611	cis
rs10872034	OID45057	CD164	7.13714	2.11268e-12	1.18257e-09	0.132329	0.0185409	0.242819	0.0589611	cis
rs6916579	OID45057	CD164	7.13714	2.11268e-12	1.18257e-09	0.132329	0.0185409	0.242819	0.0589611	cis
rs143388371	OID45057	CD164	7.13714	2.11268e-12	1.18257e-09	0.132329	0.0185409	0.242819	0.0589611	cis
rs2208209	OID45057	CD164	7.13714	2.11268e-12	1.18257e-09	0.132329	0.0185409	0.242819	0.0589611	cis
rs12208933	OID45057	CD164	7.13714	2.11268e-12	1.18257e-09	0.132329	0.0185409	0.242819	0.0589611	cis
rs2148089	OID45057	CD164	7.13714	2.11268e-12	1.18257e-09	0.132329	0.0185409	0.242819	0.0589611	cis
rs199556160	OID45057	CD164	7.13714	2.11268e-12	1.18257e-09	0.132329	0.0185409	0.242819	0.0589611	cis
rs6914498	OID45057	CD164	7.13714	2.11268e-12	1.18257e-09	0.132329	0.0185409	0.242819	0.0589611	cis
rs13204102	OID45057	CD164	7.13714	2.11268e-12	1.18257e-09	0.132329	0.0185409	0.242819	0.0589611	cis
rs55653762	OID45057	CD164	7.13714	2.11268e-12	1.18257e-09	0.132329	0.0185409	0.242819	0.0589611	cis
rs10499053	OID45057	CD164	7.13714	2.11268e-12	1.18257e-09	0.132329	0.0185409	0.242819	0.0589611	cis
rs13204500	OID45057	CD164	7.13714	2.11268e-12	1.18257e-09	0.132329	0.0185409	0.242819	0.0589611	cis
rs1321328	OID45057	CD164	7.13714	2.11268e-12	1.18257e-09	0.132329	0.0185409	0.242819	0.0589611	cis
rs971434	OID45057	CD164	7.13714	2.11268e-12	1.18257e-09	0.132329	0.0185409	0.242819	0.0589611	cis
rs9846149	OID45420	TFRC	7.1371	2.1132e-12	1.18257e-09	0.108113	0.015148	0.242818	0.0589605	cis
rs2284890	OID45420	TFRC	7.1371	2.1132e-12	1.18257e-09	0.108113	0.015148	0.242818	0.0589605	cis
rs2284889	OID45420	TFRC	7.1371	2.1132e-12	1.18257e-09	0.108113	0.015148	0.242818	0.0589605	cis
rs9863872	OID45420	TFRC	7.1371	2.1132e-12	1.18257e-09	0.108113	0.015148	0.242818	0.0589605	cis
rs2239641	OID45420	TFRC	7.1371	2.1132e-12	1.18257e-09	0.108113	0.015148	0.242818	0.0589605	cis
rs2239640	OID45420	TFRC	7.1371	2.1132e-12	1.18257e-09	0.108113	0.015148	0.242818	0.0589605	cis
rs2300780	OID45420	TFRC	7.1371	2.1132e-12	1.18257e-09	0.108113	0.015148	0.242818	0.0589605	cis
rs2300778	OID45420	TFRC	7.1371	2.1132e-12	1.18257e-09	0.108113	0.015148	0.242818	0.0589605	cis
rs2300777	OID45420	TFRC	7.1371	2.1132e-12	1.18257e-09	0.108113	0.015148	0.242818	0.0589605	cis
rs9852239	OID45420	TFRC	7.1371	2.1132e-12	1.18257e-09	0.108113	0.015148	0.242818	0.0589605	cis
rs2300775	OID45420	TFRC	7.1371	2.1132e-12	1.18257e-09	0.108113	0.015148	0.242818	0.0589605	cis
rs2300774	OID45420	TFRC	7.1371	2.1132e-12	1.18257e-09	0.108113	0.015148	0.242818	0.0589605	cis
rs9858727	OID45420	TFRC	7.1371	2.1132e-12	1.18257e-09	0.108113	0.015148	0.242818	0.0589605	cis
rs11718657	OID45420	TFRC	7.1371	2.1132e-12	1.18257e-09	0.108113	0.015148	0.242818	0.0589605	cis
rs11185506	OID45420	TFRC	7.1371	2.1132e-12	1.18257e-09	0.108113	0.015148	0.242818	0.0589605	cis
rs3761717	OID45420	TFRC	7.1371	2.1132e-12	1.18257e-09	0.108113	0.015148	0.242818	0.0589605	cis
rs9990392	OID45420	TFRC	7.1371	2.1132e-12	1.18257e-09	0.108113	0.015148	0.242818	0.0589605	cis
rs34221479	OID45420	TFRC	7.1371	2.1132e-12	1.18257e-09	0.108113	0.015148	0.242818	0.0589605	cis
rs13072608	OID45420	TFRC	7.1371	2.1132e-12	1.18257e-09	0.108113	0.015148	0.242818	0.0589605	cis
rs9877119	OID45420	TFRC	7.1371	2.1132e-12	1.18257e-09	0.108113	0.015148	0.242818	0.0589605	cis
rs41300431	OID45420	TFRC	7.1371	2.1132e-12	1.18257e-09	0.108113	0.015148	0.242818	0.0589605	cis
rs35587059	OID45420	TFRC	7.1371	2.1132e-12	1.18257e-09	0.108113	0.015148	0.242818	0.0589605	cis
rs2638904	OID45420	TFRC	7.1371	2.1132e-12	1.18257e-09	0.108113	0.015148	0.242818	0.0589605	cis
rs3804140	OID45420	TFRC	7.1371	2.1132e-12	1.18257e-09	0.108113	0.015148	0.242818	0.0589605	cis
rs3804139	OID45420	TFRC	7.1371	2.1132e-12	1.18257e-09	0.108113	0.015148	0.242818	0.0589605	cis
rs2428516	OID43511	CDSN	-7.13686	2.1168e-12	1.18456e-09	-0.204296	0.0286255	-0.24281	0.0589567	cis
rs542308880	OID42883	PBLD	-7.13678	2.1179e-12	1.18516e-09	-0.59339	0.0831453	-0.242808	0.0589555	cis
chr8_18051666_TTA_T	OID45363	FGL1	7.13677	2.11805e-12	1.1852e-09	0.584531	0.0819041	0.242807	0.0589553	cis
rs383855	OID45363	FGL1	7.13677	2.11805e-12	1.1852e-09	0.584531	0.0819041	0.242807	0.0589553	cis
rs2269710	OID43804	HLA-A	-7.13648	2.12232e-12	1.18757e-09	-0.254644	0.035682	-0.242798	0.0589508	cis
rs2631756	OID42319	CPZ	-7.13635	2.12419e-12	1.1886e-09	-0.247576	0.0346923	-0.242794	0.0589488	cis
rs9467736	OID43429	BTN3A2	7.1362	2.12631e-12	1.18973e-09	0.19316	0.0270676	0.242789	0.0589465	cis
rs2072804	OID43429	BTN3A2	7.1362	2.12631e-12	1.18973e-09	0.19316	0.0270676	0.242789	0.0589465	cis
rs2237234	OID43429	BTN3A2	7.1362	2.12631e-12	1.18973e-09	0.19316	0.0270676	0.242789	0.0589465	cis
rs889511	OID45097	CTRB1	7.13619	2.12644e-12	1.18978e-09	0.315106	0.044156	0.242789	0.0589464	cis
rs9673398	OID44129	PRSS53	7.13613	2.1274e-12	1.19022e-09	0.185461	0.025989	0.242787	0.0589453	cis
rs8058882	OID44129	PRSS53	7.13613	2.1274e-12	1.19022e-09	0.185461	0.025989	0.242787	0.0589453	cis
rs7501207	OID44129	PRSS53	7.13613	2.1274e-12	1.19022e-09	0.185461	0.025989	0.242787	0.0589453	cis
rs12599388	OID44129	PRSS53	7.13613	2.1274e-12	1.19022e-09	0.185461	0.025989	0.242787	0.0589453	cis
chr16_31349753_G_GACTGGA	OID44129	PRSS53	7.13613	2.1274e-12	1.19022e-09	0.185461	0.025989	0.242787	0.0589453	cis
rs2519149	OID45349	DBH	7.13605	2.12853e-12	1.19081e-09	0.479519	0.0671967	0.242784	0.0589441	cis
rs2519764	OID45349	DBH	7.13605	2.12853e-12	1.19081e-09	0.479519	0.0671967	0.242784	0.0589441	cis
rs190052776	OID43917	LAYN	-7.13599	2.12944e-12	1.19122e-09	-0.588189	0.0824258	-0.242782	0.0589431	cis
rs138622466	OID43917	LAYN	-7.13599	2.12944e-12	1.19122e-09	-0.588189	0.0824258	-0.242782	0.0589431	cis
rs187250132	OID43917	LAYN	-7.13599	2.12944e-12	1.19122e-09	-0.588189	0.0824258	-0.242782	0.0589431	cis
rs188838129	OID43917	LAYN	-7.13599	2.12944e-12	1.19122e-09	-0.588189	0.0824258	-0.242782	0.0589431	cis
rs181870318	OID43917	LAYN	-7.13599	2.12944e-12	1.19122e-09	-0.588189	0.0824258	-0.242782	0.0589431	cis
rs11718847	OID42496	GASK1A	7.13587	2.13112e-12	1.19214e-09	0.619979	0.0868821	0.242778	0.0589414	cis
rs6561291	OID45173	LCP1	7.13559	2.13523e-12	1.19442e-09	0.533261	0.0747326	0.242769	0.058937	cis
rs55687705	OID44505	CCN2	7.13548	2.13679e-12	1.19527e-09	0.194541	0.027264	0.242766	0.0589353	cis
rs2925476	OID44548	CLUL1	7.13528	2.13971e-12	1.19679e-09	0.248497	0.0348266	0.24276	0.0589322	cis
rs526830	OID44548	CLUL1	7.13528	2.13971e-12	1.19679e-09	0.248497	0.0348266	0.24276	0.0589322	cis
rs531752	OID44548	CLUL1	7.13528	2.13971e-12	1.19679e-09	0.248497	0.0348266	0.24276	0.0589322	cis
rs496518	OID44548	CLUL1	7.13528	2.13971e-12	1.19679e-09	0.248497	0.0348266	0.24276	0.0589322	cis
rs495716	OID44548	CLUL1	7.13528	2.13971e-12	1.19679e-09	0.248497	0.0348266	0.24276	0.0589322	cis
rs528872	OID44548	CLUL1	7.13528	2.13971e-12	1.19679e-09	0.248497	0.0348266	0.24276	0.0589322	cis
rs1807012	OID44529	CDHR5	7.13521	2.14077e-12	1.19736e-09	0.178688	0.0250432	0.242757	0.0589311	cis
rs62475304	OID44430	ZP3	-7.13458	2.15007e-12	1.20254e-09	-1.42595	0.199864	-0.242737	0.0589212	cis
rs4954962	OID43810	HNMT	7.13455	2.15042e-12	1.20272e-09	0.236431	0.0331389	0.242736	0.0589209	cis
rs67193278	OID45252	SELL	7.13452	2.15085e-12	1.20288e-09	0.093582	0.0131168	0.242735	0.0589204	cis
rs12027035	OID45252	SELL	7.13452	2.15085e-12	1.20288e-09	0.093582	0.0131168	0.242735	0.0589204	cis
rs10919235	OID45252	SELL	7.13452	2.15085e-12	1.20288e-09	0.093582	0.0131168	0.242735	0.0589204	cis
rs11581380	OID45252	SELL	7.13452	2.15085e-12	1.20288e-09	0.093582	0.0131168	0.242735	0.0589204	cis
rs12273053	OID45246	RELT	-7.1345	2.15117e-12	1.20288e-09	-0.171042	0.0239739	-0.242735	0.0589201	cis
rs7935204	OID45246	RELT	-7.1345	2.15117e-12	1.20288e-09	-0.171042	0.0239739	-0.242735	0.0589201	cis
rs2366780	OID45246	RELT	-7.1345	2.15117e-12	1.20288e-09	-0.171042	0.0239739	-0.242735	0.0589201	cis
rs12276536	OID45246	RELT	-7.1345	2.15117e-12	1.20288e-09	-0.171042	0.0239739	-0.242735	0.0589201	cis
rs11820786	OID45246	RELT	-7.1345	2.15117e-12	1.20288e-09	-0.171042	0.0239739	-0.242735	0.0589201	cis
rs11321350	OID45246	RELT	-7.1345	2.15117e-12	1.20288e-09	-0.171042	0.0239739	-0.242735	0.0589201	cis
rs7950002	OID45246	RELT	-7.1345	2.15117e-12	1.20288e-09	-0.171042	0.0239739	-0.242735	0.0589201	cis
rs12295744	OID45246	RELT	-7.1345	2.15117e-12	1.20288e-09	-0.171042	0.0239739	-0.242735	0.0589201	cis
rs7948630	OID45246	RELT	-7.1345	2.15117e-12	1.20288e-09	-0.171042	0.0239739	-0.242735	0.0589201	cis
rs11630286	OID40778	AKAP13	7.13423	2.15515e-12	1.20504e-09	0.517274	0.0725059	0.242726	0.0589159	cis
rs3837734	OID40778	AKAP13	7.13423	2.15515e-12	1.20504e-09	0.517274	0.0725059	0.242726	0.0589159	cis
rs11629510	OID40778	AKAP13	7.13423	2.15515e-12	1.20504e-09	0.517274	0.0725059	0.242726	0.0589159	cis
rs79034827	OID45071	CHIT1	7.1341	2.15711e-12	1.2061e-09	1.8691	0.261996	0.242722	0.0589138	cis
rs181486933	OID45071	CHIT1	7.1341	2.15711e-12	1.2061e-09	1.8691	0.261996	0.242722	0.0589138	cis
rs2553022	OID44847	PILRB	7.13402	2.15834e-12	1.20677e-09	0.275213	0.0385776	0.242719	0.0589125	cis
rs7001974	OID45036	ASAH1	-7.13398	2.15881e-12	1.20699e-09	-0.307401	0.0430896	-0.242718	0.058912	cis
rs6987474	OID45036	ASAH1	-7.13398	2.15881e-12	1.20699e-09	-0.307401	0.0430896	-0.242718	0.058912	cis
rs13236076	OID44847	PILRB	7.1335	2.16593e-12	1.21095e-09	0.351879	0.0493277	0.242703	0.0589045	cis
rs10135194	OID43732	FUT8	7.13346	2.16659e-12	1.2113e-09	0.370166	0.0518916	0.242701	0.0589038	cis
rs72847660	OID43805	HLA-DRA	7.13329	2.16911e-12	1.21252e-09	0.674534	0.0945614	0.242696	0.0589012	cis
rs10842988	OID42731	MANSC4	-7.13327	2.16942e-12	1.21252e-09	-0.525604	0.0736835	-0.242695	0.0589009	cis
rs10771369	OID42731	MANSC4	-7.13327	2.16942e-12	1.21252e-09	-0.525604	0.0736835	-0.242695	0.0589009	cis
rs10771370	OID42731	MANSC4	-7.13327	2.16942e-12	1.21252e-09	-0.525604	0.0736835	-0.242695	0.0589009	cis
rs10842989	OID42731	MANSC4	-7.13327	2.16942e-12	1.21252e-09	-0.525604	0.0736835	-0.242695	0.0589009	cis
rs10771371	OID42731	MANSC4	-7.13327	2.16942e-12	1.21252e-09	-0.525604	0.0736835	-0.242695	0.0589009	cis
rs34442399	OID42731	MANSC4	-7.13327	2.16942e-12	1.21252e-09	-0.525604	0.0736835	-0.242695	0.0589009	cis
rs10842991	OID42731	MANSC4	-7.13327	2.16942e-12	1.21252e-09	-0.525604	0.0736835	-0.242695	0.0589009	cis
rs10771372	OID42731	MANSC4	-7.13327	2.16942e-12	1.21252e-09	-0.525604	0.0736835	-0.242695	0.0589009	cis
rs7953190	OID42731	MANSC4	-7.13327	2.16942e-12	1.21252e-09	-0.525604	0.0736835	-0.242695	0.0589009	cis
rs7966976	OID42731	MANSC4	-7.13327	2.16942e-12	1.21252e-09	-0.525604	0.0736835	-0.242695	0.0589009	cis
rs7970193	OID42731	MANSC4	-7.13327	2.16942e-12	1.21252e-09	-0.525604	0.0736835	-0.242695	0.0589009	cis
rs3751237	OID42731	MANSC4	-7.13327	2.16942e-12	1.21252e-09	-0.525604	0.0736835	-0.242695	0.0589009	cis
rs3751239	OID42731	MANSC4	-7.13327	2.16942e-12	1.21252e-09	-0.525604	0.0736835	-0.242695	0.0589009	cis
rs10842992	OID42731	MANSC4	-7.13327	2.16942e-12	1.21252e-09	-0.525604	0.0736835	-0.242695	0.0589009	cis
rs10842993	OID42731	MANSC4	-7.13327	2.16942e-12	1.21252e-09	-0.525604	0.0736835	-0.242695	0.0589009	cis
rs57195659	OID42731	MANSC4	-7.13327	2.16942e-12	1.21252e-09	-0.525604	0.0736835	-0.242695	0.0589009	cis
rs12578595	OID42731	MANSC4	-7.13327	2.16942e-12	1.21252e-09	-0.525604	0.0736835	-0.242695	0.0589009	cis
rs1221430	OID45133	GM2A	7.13314	2.17133e-12	1.21353e-09	0.174375	0.0244458	0.242691	0.0588989	cis
rs246500	OID45133	GM2A	7.13314	2.17133e-12	1.21353e-09	0.174375	0.0244458	0.242691	0.0588989	cis
rs246499	OID45133	GM2A	7.13314	2.17133e-12	1.21353e-09	0.174375	0.0244458	0.242691	0.0588989	cis
rs7769372	OID43966	MDGA1	7.13308	2.17223e-12	1.21401e-09	0.338162	0.0474076	0.242689	0.0588979	cis
rs1476060	OID45287	TNN	7.13307	2.17242e-12	1.21405e-09	0.34384	0.0482037	0.242689	0.0588977	cis
rs4651319	OID45287	TNN	7.13307	2.17242e-12	1.21405e-09	0.34384	0.0482037	0.242689	0.0588977	cis
rs4651320	OID45287	TNN	7.13307	2.17242e-12	1.21405e-09	0.34384	0.0482037	0.242689	0.0588977	cis
rs115457091	OID45454	CFHR2	7.13292	2.1746e-12	1.21525e-09	0.979077	0.137262	0.242684	0.0588955	cis
rs11750767	OID45160	IL7R	-7.13247	2.1813e-12	1.21897e-09	-0.233367	0.032719	-0.242669	0.0588885	cis
rs7394514	OID44529	CDHR5	7.1324	2.1824e-12	1.21957e-09	0.178964	0.0250918	0.242667	0.0588873	cis
rs796714	OID43489	CD300LF	-7.13231	2.18362e-12	1.22023e-09	-0.283539	0.0397542	-0.242664	0.0588861	cis
rs916888	OID43937	LRRC37A2	-7.1322	2.18525e-12	1.22112e-09	-0.274793	0.0385285	-0.242661	0.0588844	cis
rs1555115	OID43805	HLA-DRA	7.13175	2.19203e-12	1.22481e-09	0.623195	0.0873831	0.242646	0.0588773	cis
rs12529049	OID43805	HLA-DRA	7.13175	2.19203e-12	1.22481e-09	0.623195	0.0873831	0.242646	0.0588773	cis
rs41521946	OID43805	HLA-DRA	7.13175	2.19203e-12	1.22481e-09	0.623195	0.0873831	0.242646	0.0588773	cis
rs28362677	OID43805	HLA-DRA	7.13175	2.19203e-12	1.22481e-09	0.623195	0.0873831	0.242646	0.0588773	cis
rs28362678	OID43805	HLA-DRA	7.13175	2.19203e-12	1.22481e-09	0.623195	0.0873831	0.242646	0.0588773	cis
rs144584375	OID44111	PON2	7.13172	2.1925e-12	1.22505e-09	0.366127	0.0513379	0.242645	0.0588768	cis
rs2631742	OID42319	CPZ	7.13145	2.19653e-12	1.22728e-09	0.247652	0.0347267	0.242637	0.0588727	cis
rs11264311	OID43327	ADAM15	7.13139	2.19741e-12	1.22775e-09	0.142901	0.0200383	0.242635	0.0588718	cis
rs373448624	OID43066	SFTPA2	-7.1308	2.20628e-12	1.2323e-09	-0.628428	0.0881287	-0.242616	0.0588626	cis
rs61860412	OID43066	SFTPA2	-7.1308	2.20628e-12	1.2323e-09	-0.628428	0.0881287	-0.242616	0.0588626	cis
rs34588176	OID43066	SFTPA2	-7.1308	2.20628e-12	1.2323e-09	-0.628428	0.0881287	-0.242616	0.0588626	cis
rs12412257	OID43066	SFTPA2	-7.1308	2.20628e-12	1.2323e-09	-0.628428	0.0881287	-0.242616	0.0588626	cis
rs117139504	OID43066	SFTPA2	-7.1308	2.20628e-12	1.2323e-09	-0.628428	0.0881287	-0.242616	0.0588626	cis
rs61860417	OID43066	SFTPA2	-7.1308	2.20628e-12	1.2323e-09	-0.628428	0.0881287	-0.242616	0.0588626	cis
chr10_79975054_T_TG	OID43066	SFTPA2	-7.1308	2.20628e-12	1.2323e-09	-0.628428	0.0881287	-0.242616	0.0588626	cis
rs12416493	OID43066	SFTPA2	-7.1308	2.20628e-12	1.2323e-09	-0.628428	0.0881287	-0.242616	0.0588626	cis
rs12412226	OID43066	SFTPA2	-7.1308	2.20628e-12	1.2323e-09	-0.628428	0.0881287	-0.242616	0.0588626	cis
rs4387301	OID43066	SFTPA2	-7.1308	2.20628e-12	1.2323e-09	-0.628428	0.0881287	-0.242616	0.0588626	cis
rs117833443	OID43066	SFTPA2	-7.1308	2.20628e-12	1.2323e-09	-0.628428	0.0881287	-0.242616	0.0588626	cis
rs116994688	OID43066	SFTPA2	-7.1308	2.20628e-12	1.2323e-09	-0.628428	0.0881287	-0.242616	0.0588626	cis
rs61860420	OID43066	SFTPA2	-7.1308	2.20628e-12	1.2323e-09	-0.628428	0.0881287	-0.242616	0.0588626	cis
rs75447386	OID43066	SFTPA2	-7.1308	2.20628e-12	1.2323e-09	-0.628428	0.0881287	-0.242616	0.0588626	cis
rs4520539	OID43066	SFTPA2	-7.1308	2.20628e-12	1.2323e-09	-0.628428	0.0881287	-0.242616	0.0588626	cis
rs61860421	OID43066	SFTPA2	-7.1308	2.20628e-12	1.2323e-09	-0.628428	0.0881287	-0.242616	0.0588626	cis
rs118134654	OID43066	SFTPA2	-7.1308	2.20628e-12	1.2323e-09	-0.628428	0.0881287	-0.242616	0.0588626	cis
rs61860452	OID43066	SFTPA2	-7.1308	2.20628e-12	1.2323e-09	-0.628428	0.0881287	-0.242616	0.0588626	cis
rs78734698	OID43066	SFTPA2	-7.1308	2.20628e-12	1.2323e-09	-0.628428	0.0881287	-0.242616	0.0588626	cis
rs142423181	OID43066	SFTPA2	-7.1308	2.20628e-12	1.2323e-09	-0.628428	0.0881287	-0.242616	0.0588626	cis
rs2242010	OID43387	ASAH2	7.13076	2.20692e-12	1.23264e-09	0.234294	0.0328568	0.242615	0.0588619	cis
rs886401	OID43511	CDSN	-7.13051	2.21067e-12	1.23469e-09	-0.202013	0.0283307	-0.242607	0.0588581	cis
rs886400	OID43511	CDSN	-7.13051	2.21067e-12	1.23469e-09	-0.202013	0.0283307	-0.242607	0.0588581	cis
rs1277052	OID45187	MMP3	-7.13048	2.21111e-12	1.23491e-09	-0.245383	0.0344133	-0.242606	0.0588576	cis
rs78021046	OID44149	PTPRH	-7.13039	2.21249e-12	1.23567e-09	-0.491123	0.0688774	-0.242603	0.0588562	cis
rs4072297	OID44450	AFAP1	7.13032	2.21352e-12	1.23622e-09	0.388845	0.054534	0.242601	0.0588552	cis
rs6115666	OID44563	CPXM1	7.1302	2.21547e-12	1.23706e-09	0.480419	0.0673781	0.242597	0.0588532	cis
rs6051382	OID44563	CPXM1	7.1302	2.21547e-12	1.23706e-09	0.480419	0.0673781	0.242597	0.0588532	cis
rs6037404	OID44563	CPXM1	7.1302	2.21547e-12	1.23706e-09	0.480419	0.0673781	0.242597	0.0588532	cis
rs6037406	OID44563	CPXM1	7.1302	2.21547e-12	1.23706e-09	0.480419	0.0673781	0.242597	0.0588532	cis
rs6051385	OID44563	CPXM1	7.1302	2.21547e-12	1.23706e-09	0.480419	0.0673781	0.242597	0.0588532	cis
rs6051386	OID44563	CPXM1	7.1302	2.21547e-12	1.23706e-09	0.480419	0.0673781	0.242597	0.0588532	cis
rs6051387	OID44563	CPXM1	7.1302	2.21547e-12	1.23706e-09	0.480419	0.0673781	0.242597	0.0588532	cis
rs6115667	OID44563	CPXM1	7.1302	2.21547e-12	1.23706e-09	0.480419	0.0673781	0.242597	0.0588532	cis
rs17250290	OID44563	CPXM1	7.1302	2.21547e-12	1.23706e-09	0.480419	0.0673781	0.242597	0.0588532	cis
rs6115668	OID44563	CPXM1	7.1302	2.21547e-12	1.23706e-09	0.480419	0.0673781	0.242597	0.0588532	cis
rs6115669	OID44563	CPXM1	7.1302	2.21547e-12	1.23706e-09	0.480419	0.0673781	0.242597	0.0588532	cis
rs6037408	OID44563	CPXM1	7.1302	2.21547e-12	1.23706e-09	0.480419	0.0673781	0.242597	0.0588532	cis
rs11078677	OID44347	TNFSF12	-7.13016	2.216e-12	1.23734e-09	-0.161026	0.0225838	-0.242596	0.0588526	cis
rs3841518	OID44859	PNLIPRP2	-7.12981	2.22132e-12	1.24029e-09	-1.35064	0.189435	-0.242584	0.0588472	cis
rs10747210	OID44129	PRSS53	7.1298	2.22147e-12	1.24035e-09	0.175654	0.0246366	0.242584	0.058847	cis
rs12649143	OID44765	MAN2B2	-7.12972	2.22275e-12	1.24105e-09	-0.208503	0.0292442	-0.242581	0.0588457	cis
rs139589509	OID44129	PRSS53	7.12927	2.22957e-12	1.24479e-09	0.215891	0.0302824	0.242567	0.0588387	cis
rs117602889	OID44129	PRSS53	7.12927	2.22957e-12	1.24479e-09	0.215891	0.0302824	0.242567	0.0588387	cis
rs8046978	OID44129	PRSS53	7.12927	2.22957e-12	1.24479e-09	0.215891	0.0302824	0.242567	0.0588387	cis
rs8051050	OID44129	PRSS53	-7.12911	2.23205e-12	1.24613e-09	-0.198497	0.0278432	-0.242562	0.0588362	cis
rs13338946	OID44129	PRSS53	-7.12911	2.23205e-12	1.24613e-09	-0.198497	0.0278432	-0.242562	0.0588362	cis
rs12947017	OID44347	TNFSF12	-7.12851	2.24109e-12	1.25116e-09	-0.148312	0.0208055	-0.242543	0.058827	cis
rs3095145	OID45019	WFIKKN2	-7.12837	2.24328e-12	1.25236e-09	-0.205708	0.0288577	-0.242538	0.0588248	cis
rs925451	OID45355	F11	-7.12835	2.24354e-12	1.25249e-09	-0.118178	0.0165786	-0.242538	0.0588245	cis
rs28615428	OID45299	ABO	-7.1283	2.24435e-12	1.25292e-09	-1.05741	0.14834	-0.242536	0.0588237	cis
rs3132564	OID42553	HCG22	7.12805	2.24826e-12	1.25508e-09	0.76683	0.107579	0.242528	0.0588198	cis
rs41301394	OID44502	CCL24	-7.1277	2.25353e-12	1.258e-09	-0.361637	0.0507369	-0.242517	0.0588145	cis
rs145386823	OID44467	APOBR	7.12757	2.25563e-12	1.25913e-09	0.538339	0.0755291	0.242513	0.0588123	cis
rs11857467	OID44130	PRTG	-7.12757	2.25563e-12	1.25913e-09	-0.118427	0.0166154	-0.242513	0.0588123	cis
rs3763097	OID45392	OSMR	7.12744	2.25758e-12	1.2602e-09	0.102767	0.0144185	0.242509	0.0588104	cis
rs969359	OID43565	CRNN	-7.1274	2.25824e-12	1.26048e-09	-0.35359	0.0496099	-0.242507	0.0588097	cis
rs5777798	OID43565	CRNN	-7.1274	2.25824e-12	1.26048e-09	-0.35359	0.0496099	-0.242507	0.0588097	cis
rs6667458	OID43565	CRNN	-7.1274	2.25824e-12	1.26048e-09	-0.35359	0.0496099	-0.242507	0.0588097	cis
rs6696576	OID43565	CRNN	-7.1274	2.25824e-12	1.26048e-09	-0.35359	0.0496099	-0.242507	0.0588097	cis
rs638745	OID44821	NT5E	7.12724	2.26062e-12	1.26089e-09	0.341239	0.0478782	0.242502	0.0588073	cis
rs550499	OID44821	NT5E	7.12724	2.26062e-12	1.26089e-09	0.341239	0.0478782	0.242502	0.0588073	cis
rs527670	OID44821	NT5E	7.12724	2.26062e-12	1.26089e-09	0.341239	0.0478782	0.242502	0.0588073	cis
rs640093	OID44821	NT5E	7.12724	2.26062e-12	1.26089e-09	0.341239	0.0478782	0.242502	0.0588073	cis
rs522915	OID44821	NT5E	7.12724	2.26062e-12	1.26089e-09	0.341239	0.0478782	0.242502	0.0588073	cis
rs522129	OID44821	NT5E	7.12724	2.26062e-12	1.26089e-09	0.341239	0.0478782	0.242502	0.0588073	cis
rs521005	OID44821	NT5E	7.12724	2.26062e-12	1.26089e-09	0.341239	0.0478782	0.242502	0.0588073	cis
rs520090	OID44821	NT5E	7.12724	2.26062e-12	1.26089e-09	0.341239	0.0478782	0.242502	0.0588073	cis
rs498289	OID44821	NT5E	7.12724	2.26062e-12	1.26089e-09	0.341239	0.0478782	0.242502	0.0588073	cis
rs495472	OID44821	NT5E	7.12724	2.26062e-12	1.26089e-09	0.341239	0.0478782	0.242502	0.0588073	cis
rs495469	OID44821	NT5E	7.12724	2.26062e-12	1.26089e-09	0.341239	0.0478782	0.242502	0.0588073	cis
rs494562	OID44821	NT5E	7.12724	2.26062e-12	1.26089e-09	0.341239	0.0478782	0.242502	0.0588073	cis
rs490079	OID44821	NT5E	7.12724	2.26062e-12	1.26089e-09	0.341239	0.0478782	0.242502	0.0588073	cis
rs575477	OID44821	NT5E	7.12724	2.26062e-12	1.26089e-09	0.341239	0.0478782	0.242502	0.0588073	cis
rs573737	OID44821	NT5E	7.12724	2.26062e-12	1.26089e-09	0.341239	0.0478782	0.242502	0.0588073	cis
rs547963	OID44821	NT5E	7.12724	2.26062e-12	1.26089e-09	0.341239	0.0478782	0.242502	0.0588073	cis
rs547052	OID44821	NT5E	7.12724	2.26062e-12	1.26089e-09	0.341239	0.0478782	0.242502	0.0588073	cis
rs544408	OID44821	NT5E	7.12724	2.26062e-12	1.26089e-09	0.341239	0.0478782	0.242502	0.0588073	cis
rs544403	OID44821	NT5E	7.12724	2.26062e-12	1.26089e-09	0.341239	0.0478782	0.242502	0.0588073	cis
rs543359	OID44821	NT5E	7.12724	2.26062e-12	1.26089e-09	0.341239	0.0478782	0.242502	0.0588073	cis
rs588823	OID44821	NT5E	7.12724	2.26062e-12	1.26089e-09	0.341239	0.0478782	0.242502	0.0588073	cis
rs589255	OID44821	NT5E	7.12724	2.26062e-12	1.26089e-09	0.341239	0.0478782	0.242502	0.0588073	cis
rs515980	OID44821	NT5E	7.12724	2.26062e-12	1.26089e-09	0.341239	0.0478782	0.242502	0.0588073	cis
rs618448	OID44821	NT5E	7.12724	2.26062e-12	1.26089e-09	0.341239	0.0478782	0.242502	0.0588073	cis
rs619299	OID44821	NT5E	7.12724	2.26062e-12	1.26089e-09	0.341239	0.0478782	0.242502	0.0588073	cis
rs619753	OID44821	NT5E	7.12724	2.26062e-12	1.26089e-09	0.341239	0.0478782	0.242502	0.0588073	cis
rs632163	OID44821	NT5E	7.12724	2.26062e-12	1.26089e-09	0.341239	0.0478782	0.242502	0.0588073	cis
rs1665786	OID44821	NT5E	7.12724	2.26062e-12	1.26089e-09	0.341239	0.0478782	0.242502	0.0588073	cis
rs567686	OID44821	NT5E	7.12724	2.26062e-12	1.26089e-09	0.341239	0.0478782	0.242502	0.0588073	cis
rs7767626	OID44821	NT5E	7.12724	2.26062e-12	1.26089e-09	0.341239	0.0478782	0.242502	0.0588073	cis
rs7767800	OID44821	NT5E	7.12724	2.26062e-12	1.26089e-09	0.341239	0.0478782	0.242502	0.0588073	cis
rs9344518	OID44821	NT5E	7.12724	2.26062e-12	1.26089e-09	0.341239	0.0478782	0.242502	0.0588073	cis
rs9353309	OID44821	NT5E	7.12724	2.26062e-12	1.26089e-09	0.341239	0.0478782	0.242502	0.0588073	cis
rs9353310	OID44821	NT5E	7.12724	2.26062e-12	1.26089e-09	0.341239	0.0478782	0.242502	0.0588073	cis
rs9294335	OID44821	NT5E	7.12724	2.26062e-12	1.26089e-09	0.341239	0.0478782	0.242502	0.0588073	cis
rs1322404	OID44821	NT5E	7.12724	2.26062e-12	1.26089e-09	0.341239	0.0478782	0.242502	0.0588073	cis
rs1322403	OID44821	NT5E	7.12724	2.26062e-12	1.26089e-09	0.341239	0.0478782	0.242502	0.0588073	cis
rs60695632	OID44821	NT5E	7.12724	2.26062e-12	1.26089e-09	0.341239	0.0478782	0.242502	0.0588073	cis
rs7750970	OID44821	NT5E	7.12724	2.26062e-12	1.26089e-09	0.341239	0.0478782	0.242502	0.0588073	cis
rs148900036	OID44821	NT5E	7.12724	2.26062e-12	1.26089e-09	0.341239	0.0478782	0.242502	0.0588073	cis
rs6919207	OID44821	NT5E	7.12724	2.26062e-12	1.26089e-09	0.341239	0.0478782	0.242502	0.0588073	cis
rs4624841	OID44821	NT5E	7.12724	2.26062e-12	1.26089e-09	0.341239	0.0478782	0.242502	0.0588073	cis
rs7753711	OID44821	NT5E	7.12724	2.26062e-12	1.26089e-09	0.341239	0.0478782	0.242502	0.0588073	cis
rs7771860	OID44821	NT5E	7.12724	2.26062e-12	1.26089e-09	0.341239	0.0478782	0.242502	0.0588073	cis
rs4492227	OID43805	HLA-DRA	7.12722	2.26103e-12	1.2611e-09	0.438953	0.0615883	0.242501	0.0588069	cis
rs393842	OID45363	FGL1	-7.12676	2.2681e-12	1.265e-09	-0.368983	0.0517742	-0.242487	0.0587998	cis
rs394343	OID45363	FGL1	-7.12676	2.2681e-12	1.265e-09	-0.368983	0.0517742	-0.242487	0.0587998	cis
rs11741889	OID44744	LECT2	-7.12674	2.26845e-12	1.26517e-09	-0.436264	0.0612151	-0.242486	0.0587995	cis
rs11858195	OID44130	PRTG	-7.1266	2.27067e-12	1.26639e-09	-0.118427	0.0166177	-0.242481	0.0587972	cis
rs10006578	OID43831	IDUA	-7.12657	2.27112e-12	1.26662e-09	-0.347454	0.0487548	-0.24248	0.0587968	cis
rs4704829	OID43791	KIM-1	-7.12653	2.27163e-12	1.26689e-09	-0.426574	0.0598572	-0.242479	0.0587963	cis
rs730531	OID45196	NID2	-7.12634	2.27465e-12	1.26855e-09	-0.40369	0.0566476	-0.242473	0.0587932	cis
rs117764644	OID42623	IL34	7.12626	2.27596e-12	1.26926e-09	0.503905	0.0707111	0.242471	0.0587919	cis
rs4962046	OID45299	ABO	7.12619	2.27699e-12	1.26981e-09	0.9786	0.137324	0.242468	0.0587909	cis
rs6855581	OID45413	SOD3	-7.12615	2.27752e-12	1.26991e-09	-0.603111	0.0846335	-0.242467	0.0587904	cis
rs2740588	OID44079	PCDHB15	7.12615	2.27758e-12	1.26991e-09	0.201455	0.0282698	0.242467	0.0587903	cis
rs17844512	OID44079	PCDHB15	7.12615	2.27758e-12	1.26991e-09	0.201455	0.0282698	0.242467	0.0587903	cis
rs2697531	OID44079	PCDHB15	7.12615	2.27758e-12	1.26991e-09	0.201455	0.0282698	0.242467	0.0587903	cis
rs3733691	OID44079	PCDHB15	7.12615	2.27758e-12	1.26991e-09	0.201455	0.0282698	0.242467	0.0587903	cis
rs590042	OID44079	PCDHB15	7.12615	2.27758e-12	1.26991e-09	0.201455	0.0282698	0.242467	0.0587903	cis
rs643918	OID44079	PCDHB15	7.12615	2.27758e-12	1.26991e-09	0.201455	0.0282698	0.242467	0.0587903	cis
rs638054	OID44079	PCDHB15	7.12615	2.27758e-12	1.26991e-09	0.201455	0.0282698	0.242467	0.0587903	cis
rs651056	OID44079	PCDHB15	7.12615	2.27758e-12	1.26991e-09	0.201455	0.0282698	0.242467	0.0587903	cis
rs702384	OID44079	PCDHB15	7.12615	2.27758e-12	1.26991e-09	0.201455	0.0282698	0.242467	0.0587903	cis
rs671959	OID44079	PCDHB15	7.12615	2.27758e-12	1.26991e-09	0.201455	0.0282698	0.242467	0.0587903	cis
rs12605551	OID44776	MEP1B	7.12614	2.27778e-12	1.26996e-09	0.398768	0.0559585	0.242467	0.0587901	cis
rs12458025	OID44776	MEP1B	7.12614	2.27778e-12	1.26996e-09	0.398768	0.0559585	0.242467	0.0587901	cis
rs34087530	OID44776	MEP1B	7.12614	2.27778e-12	1.26996e-09	0.398768	0.0559585	0.242467	0.0587901	cis
rs8058928	OID44129	PRSS53	-7.12578	2.28341e-12	1.27308e-09	-0.198461	0.0278511	-0.242455	0.0587845	cis
rs4329754	OID43901	KLRD1	-7.12569	2.28478e-12	1.27356e-09	-0.241079	0.0338323	-0.242452	0.0587832	cis
rs3898122	OID43901	KLRD1	-7.12569	2.28478e-12	1.27356e-09	-0.241079	0.0338323	-0.242452	0.0587832	cis
rs3898120	OID43901	KLRD1	7.12569	2.28478e-12	1.27356e-09	0.241079	0.0338323	0.242452	0.0587832	cis
rs11053711	OID43901	KLRD1	-7.12569	2.28478e-12	1.27356e-09	-0.241079	0.0338323	-0.242452	0.0587832	cis
rs12370398	OID43901	KLRD1	-7.12569	2.28478e-12	1.27356e-09	-0.241079	0.0338323	-0.242452	0.0587832	cis
rs10845088	OID43901	KLRD1	7.12569	2.28478e-12	1.27356e-09	0.241079	0.0338323	0.242452	0.0587832	cis
rs10845089	OID43901	KLRD1	7.12569	2.28478e-12	1.27356e-09	0.241079	0.0338323	0.242452	0.0587832	cis
rs10845090	OID43901	KLRD1	7.12569	2.28478e-12	1.27356e-09	0.241079	0.0338323	0.242452	0.0587832	cis
rs56374289	OID43901	KLRD1	-7.12569	2.28478e-12	1.27356e-09	-0.241079	0.0338323	-0.242452	0.0587832	cis
rs10845091	OID43901	KLRD1	7.12569	2.28478e-12	1.27356e-09	0.241079	0.0338323	0.242452	0.0587832	cis
rs11053712	OID43901	KLRD1	7.12569	2.28478e-12	1.27356e-09	0.241079	0.0338323	0.242452	0.0587832	cis
rs17808261	OID43901	KLRD1	-7.12569	2.28478e-12	1.27356e-09	-0.241079	0.0338323	-0.242452	0.0587832	cis
rs17808267	OID43901	KLRD1	-7.12569	2.28478e-12	1.27356e-09	-0.241079	0.0338323	-0.242452	0.0587832	cis
rs3936325	OID44033	NMI	-7.12559	2.28639e-12	1.27442e-09	-0.295318	0.0414447	-0.242449	0.0587816	cis
rs6715902	OID44033	NMI	7.12559	2.28639e-12	1.27442e-09	0.295318	0.0414447	0.242449	0.0587816	cis
rs4687586	OID43846	IL17RB	7.12552	2.28746e-12	1.275e-09	0.203276	0.0285279	0.242447	0.0587805	cis
rs2703009	OID43477	CCN4	-7.12505	2.29477e-12	1.27899e-09	-0.215425	0.0302349	-0.242432	0.0587732	cis
rs2248330	OID43477	CCN4	7.12505	2.29477e-12	1.27899e-09	0.215425	0.0302349	0.242432	0.0587732	cis
rs2703008	OID43477	CCN4	7.12505	2.29477e-12	1.27899e-09	0.215425	0.0302349	0.242432	0.0587732	cis
rs2739140	OID43477	CCN4	-7.12505	2.29477e-12	1.27899e-09	-0.215425	0.0302349	-0.242432	0.0587732	cis
rs7633561	OID44774	MELTF	7.1249	2.29719e-12	1.28029e-09	0.134518	0.01888	0.242427	0.0587708	cis
rs2049006	OID44774	MELTF	7.1249	2.29719e-12	1.28029e-09	0.134518	0.01888	0.242427	0.0587708	cis
rs374997852	OID43168	TDGF1	-7.12486	2.29776e-12	1.28059e-09	-1.9428	0.272679	-0.242426	0.0587703	cis
rs149660345	OID43066	SFTPA2	-7.12447	2.3039e-12	1.28399e-09	-0.615089	0.0863347	-0.242413	0.0587642	cis
rs34164492	OID43736	GALNT10	-7.12421	2.30797e-12	1.28623e-09	-0.117028	0.0164268	-0.242405	0.0587602	cis
rs1410340694	OID45299	ABO	-7.12416	2.30874e-12	1.28664e-09	-1.63876	0.230029	-0.242403	0.0587594	cis
rs143774279	OID45416	TCN1	7.12365	2.31687e-12	1.29115e-09	0.347762	0.0488179	0.242387	0.0587515	cis
rs11440862	OID45206	OAF	-7.1236	2.31764e-12	1.29156e-09	-0.190063	0.0266807	-0.242385	0.0587507	cis
rs1329115	OID42500	GBP4	7.12315	2.32472e-12	1.29546e-09	0.390307	0.0547942	0.242371	0.0587438	cis
rs1329116	OID42500	GBP4	7.12315	2.32472e-12	1.29546e-09	0.390307	0.0547942	0.242371	0.0587438	cis
rs1427816	OID43066	SFTPA2	7.12311	2.3254e-12	1.29582e-09	0.309385	0.043434	0.24237	0.0587431	cis
rs13322873	OID45157	IL1RAP	-7.12307	2.32611e-12	1.29619e-09	-0.295131	0.0414332	-0.242368	0.0587424	cis
rs7013131	OID45262	SLURP1	7.12267	2.33243e-12	1.29969e-09	0.175539	0.0246451	0.242356	0.0587363	cis
rs17060999	OID44505	CCN2	7.12261	2.33343e-12	1.30021e-09	0.19506	0.0273861	0.242354	0.0587353	cis
rs17061005	OID44505	CCN2	7.12261	2.33343e-12	1.30021e-09	0.19506	0.0273861	0.242354	0.0587353	cis
rs12200782	OID43428	BTN1A1	-7.12255	2.33431e-12	1.30068e-09	-0.386435	0.0542551	-0.242352	0.0587344	cis
rs7304038	OID43901	KLRD1	7.12228	2.33861e-12	1.30305e-09	0.240948	0.0338302	0.242343	0.0587302	cis
rs74881402	OID43387	ASAH2	7.12222	2.33963e-12	1.30358e-09	0.826742	0.116079	0.242341	0.0587292	cis
rs77099889	OID43387	ASAH2	7.12222	2.33963e-12	1.30358e-09	0.826742	0.116079	0.242341	0.0587292	cis
rs34165470	OID44133	PSG1	7.12213	2.34095e-12	1.30429e-09	0.572002	0.0803133	0.242339	0.058728	cis
rs28502521	OID44467	APOBR	-7.12204	2.34249e-12	1.30513e-09	-0.445873	0.0626047	-0.242335	0.0587265	cis
rs35933493	OID44994	TP53I3	7.122	2.34315e-12	1.30543e-09	0.160588	0.0225482	0.242334	0.0587258	cis
rs10185680	OID44994	TP53I3	7.122	2.34315e-12	1.30543e-09	0.160588	0.0225482	0.242334	0.0587258	cis
rs12713161	OID44994	TP53I3	7.122	2.34315e-12	1.30543e-09	0.160588	0.0225482	0.242334	0.0587258	cis
rs6949454	OID44502	CCL24	7.12174	2.34732e-12	1.30773e-09	0.369094	0.0518264	0.242326	0.0587218	cis
chr15_41528970_T_C	OID41432	LTK	-7.1217	2.34794e-12	1.30806e-09	-0.197115	0.0276781	-0.242325	0.0587212	cis
rs200563984	OID45265	SPINK5	7.1216	2.34948e-12	1.30848e-09	0.384866	0.054042	0.242321	0.0587197	cis
rs10036424	OID45265	SPINK5	7.1216	2.34948e-12	1.30848e-09	0.384866	0.054042	0.242321	0.0587197	cis
rs10044836	OID45265	SPINK5	7.1216	2.34948e-12	1.30848e-09	0.384866	0.054042	0.242321	0.0587197	cis
rs10062731	OID45265	SPINK5	7.1216	2.34948e-12	1.30848e-09	0.384866	0.054042	0.242321	0.0587197	cis
rs10044512	OID45265	SPINK5	7.1216	2.34948e-12	1.30848e-09	0.384866	0.054042	0.242321	0.0587197	cis
rs10077953	OID45265	SPINK5	7.1216	2.34948e-12	1.30848e-09	0.384866	0.054042	0.242321	0.0587197	cis
rs566084123	OID45265	SPINK5	7.1216	2.34948e-12	1.30848e-09	0.384866	0.054042	0.242321	0.0587197	cis
rs28715328	OID45265	SPINK5	7.1216	2.34948e-12	1.30848e-09	0.384866	0.054042	0.242321	0.0587197	cis
rs7710833	OID45265	SPINK5	7.1216	2.34948e-12	1.30848e-09	0.384866	0.054042	0.242321	0.0587197	cis
rs74688428	OID45265	SPINK5	7.1216	2.34948e-12	1.30848e-09	0.384866	0.054042	0.242321	0.0587197	cis
rs10476890	OID45265	SPINK5	7.1216	2.34948e-12	1.30848e-09	0.384866	0.054042	0.242321	0.0587197	cis
rs12332430	OID45265	SPINK5	7.1216	2.34948e-12	1.30848e-09	0.384866	0.054042	0.242321	0.0587197	cis
rs9325081	OID45265	SPINK5	7.1216	2.34948e-12	1.30848e-09	0.384866	0.054042	0.242321	0.0587197	cis
rs41358349	OID45265	SPINK5	7.1216	2.34948e-12	1.30848e-09	0.384866	0.054042	0.242321	0.0587197	cis
rs73795014	OID45265	SPINK5	7.1216	2.34948e-12	1.30848e-09	0.384866	0.054042	0.242321	0.0587197	cis
rs35337710	OID45265	SPINK5	7.1216	2.34948e-12	1.30848e-09	0.384866	0.054042	0.242321	0.0587197	cis
rs77889566	OID45265	SPINK5	7.1216	2.34948e-12	1.30848e-09	0.384866	0.054042	0.242321	0.0587197	cis
rs10066701	OID45265	SPINK5	7.1216	2.34948e-12	1.30848e-09	0.384866	0.054042	0.242321	0.0587197	cis
rs79846282	OID45265	SPINK5	7.1216	2.34948e-12	1.30848e-09	0.384866	0.054042	0.242321	0.0587197	cis
rs28459444	OID45265	SPINK5	7.1216	2.34948e-12	1.30848e-09	0.384866	0.054042	0.242321	0.0587197	cis
rs436573	OID43910	LAMB1	7.12156	2.35022e-12	1.30878e-09	0.148327	0.0208278	0.24232	0.058719	cis
rs6935084	OID43429	BTN3A2	7.12155	2.35026e-12	1.30878e-09	0.226075	0.0317451	0.24232	0.0587189	cis
rs9467590	OID43429	BTN3A2	7.12155	2.35026e-12	1.30878e-09	0.226075	0.0317451	0.24232	0.0587189	cis
rs4351252	OID43429	BTN3A2	7.12155	2.35026e-12	1.30878e-09	0.226075	0.0317451	0.24232	0.0587189	cis
rs7776065	OID43429	BTN3A2	7.12155	2.35026e-12	1.30878e-09	0.226075	0.0317451	0.24232	0.0587189	cis
rs9986459	OID43429	BTN3A2	7.12155	2.35026e-12	1.30878e-09	0.226075	0.0317451	0.24232	0.0587189	cis
rs2278983	OID42623	IL34	-7.12137	2.35324e-12	1.31042e-09	-0.222074	0.0311841	-0.242314	0.0587161	cis
rs3739144	OID44178	REG3G	7.12132	2.35396e-12	1.3108e-09	0.223797	0.0314264	0.242313	0.0587154	cis
rs35874793	OID44524	CDH15	-7.12125	2.35518e-12	1.31146e-09	-0.281697	0.0395573	-0.24231	0.0587142	cis
rs8178528	OID44714	IL10RB	-7.1212	2.35591e-12	1.31185e-09	-0.133176	0.0187014	-0.242309	0.0587135	cis
rs9856858	OID45157	IL1RAP	-7.12112	2.35721e-12	1.31255e-09	-0.254918	0.0357974	-0.242306	0.0587122	cis
rs2884136	OID45196	NID2	-7.12107	2.35804e-12	1.31299e-09	-0.315311	0.0442786	-0.242304	0.0587114	cis
rs71503174	OID45299	ABO	-7.12093	2.36029e-12	1.31422e-09	-0.573046	0.0804734	-0.2423	0.0587093	cis
rs149993612	OID44673	GBP1	7.12005	2.37451e-12	1.32211e-09	0.788746	0.110778	0.242272	0.0586956	cis
rs180884517	OID43834	IFNGR2	-7.11993	2.37652e-12	1.32312e-09	-1.16567	0.163719	-0.242268	0.0586937	cis
rs182255867	OID43834	IFNGR2	-7.11993	2.37652e-12	1.32312e-09	-1.16567	0.163719	-0.242268	0.0586937	cis
rs60884363	OID43834	IFNGR2	-7.11993	2.37652e-12	1.32312e-09	-1.16567	0.163719	-0.242268	0.0586937	cis
rs181199101	OID43834	IFNGR2	-7.11993	2.37652e-12	1.32312e-09	-1.16567	0.163719	-0.242268	0.0586937	cis
rs183839462	OID43834	IFNGR2	-7.11993	2.37652e-12	1.32312e-09	-1.16567	0.163719	-0.242268	0.0586937	cis
rs5997728	OID45417	TCN2	7.11973	2.3797e-12	1.32487e-09	0.258027	0.0362411	0.242262	0.0586907	cis
rs1796337	OID44366	TSPAN8	7.1197	2.38018e-12	1.32512e-09	0.391588	0.0550006	0.242261	0.0586902	cis
rs112813907	OID43579	CTSH	-7.11947	2.38391e-12	1.32717e-09	-0.783517	0.110053	-0.242253	0.0586866	cis
rs2109718	OID44430	ZP3	-7.11939	2.38519e-12	1.32786e-09	-1.43044	0.200922	-0.242251	0.0586854	cis
rs1555563	OID44935	SIRPB1	-7.11928	2.38711e-12	1.32887e-09	-0.2159	0.0303261	-0.242247	0.0586836	cis
rs1323132	OID44935	SIRPB1	-7.11928	2.38711e-12	1.32887e-09	-0.2159	0.0303261	-0.242247	0.0586836	cis
rs5839899	OID44935	SIRPB1	-7.11928	2.38711e-12	1.32887e-09	-0.2159	0.0303261	-0.242247	0.0586836	cis
rs2168363	OID45409	SAA4	7.11918	2.38866e-12	1.3297e-09	0.183474	0.0257718	0.242244	0.0586821	cis
rs5848900	OID45386	MST1	-7.11902	2.39129e-12	1.33115e-09	-0.304007	0.0427035	-0.242239	0.0586796	cis
rs11719553	OID42496	GASK1A	7.11896	2.39226e-12	1.33166e-09	0.553463	0.0777449	0.242237	0.0586787	cis
rs4917929	OID43885	KAZALD1	7.11882	2.39454e-12	1.33289e-09	0.303734	0.0426663	0.242232	0.0586765	cis
rs4917930	OID43885	KAZALD1	7.11882	2.39454e-12	1.33289e-09	0.303734	0.0426663	0.242232	0.0586765	cis
rs7489079	OID44398	VSIG10	-7.1188	2.39481e-12	1.33302e-09	-0.287232	0.0403483	-0.242232	0.0586763	cis
rs1574220	OID44837	PDCD6	7.11857	2.39864e-12	1.33513e-09	0.629564	0.0884397	0.242224	0.0586726	cis
rs1052375	OID45161	IMUP	-7.11815	2.40557e-12	1.33897e-09	-0.343781	0.0482964	-0.242211	0.0586661	cis
rs56245262	OID44326	TLR1	-7.11799	2.40814e-12	1.34031e-09	-0.271386	0.0381268	-0.242206	0.0586637	cis
rs56083757	OID44326	TLR1	-7.11799	2.40814e-12	1.34031e-09	-0.271386	0.0381268	-0.242206	0.0586637	cis
rs7669329	OID44326	TLR1	-7.11799	2.40814e-12	1.34031e-09	-0.271386	0.0381268	-0.242206	0.0586637	cis
rs56060734	OID44326	TLR1	-7.11799	2.40814e-12	1.34031e-09	-0.271386	0.0381268	-0.242206	0.0586637	cis
rs79404250	OID43579	CTSH	-7.11751	2.41611e-12	1.34465e-09	-0.834949	0.117309	-0.24219	0.0586562	cis
rs1383633	OID43579	CTSH	-7.11751	2.41611e-12	1.34465e-09	-0.834949	0.117309	-0.24219	0.0586562	cis
rs117542630	OID43579	CTSH	-7.11751	2.41611e-12	1.34465e-09	-0.834949	0.117309	-0.24219	0.0586562	cis
rs574263898	OID43579	CTSH	-7.11751	2.41611e-12	1.34465e-09	-0.834949	0.117309	-0.24219	0.0586562	cis
rs114192185	OID42016	VSTM4	7.11739	2.4181e-12	1.34558e-09	0.607045	0.0852904	0.242186	0.0586543	cis
rs79524498	OID45410	SELP	7.11733	2.41906e-12	1.34558e-09	0.779666	0.109545	0.242185	0.0586534	cis
rs12042277	OID45410	SELP	7.11733	2.41906e-12	1.34558e-09	0.779666	0.109545	0.242185	0.0586534	cis
rs3766133	OID45410	SELP	7.11733	2.41906e-12	1.34558e-09	0.779666	0.109545	0.242185	0.0586534	cis
rs3766136	OID45410	SELP	7.11733	2.41906e-12	1.34558e-09	0.779666	0.109545	0.242185	0.0586534	cis
rs3834010	OID45410	SELP	7.11733	2.41906e-12	1.34558e-09	0.779666	0.109545	0.242185	0.0586534	cis
chr1_169804524_AT_A	OID45410	SELP	7.11733	2.41906e-12	1.34558e-09	0.779666	0.109545	0.242185	0.0586534	cis
rs28477509	OID45410	SELP	7.11733	2.41906e-12	1.34558e-09	0.779666	0.109545	0.242185	0.0586534	cis
rs72637239	OID45410	SELP	7.11733	2.41906e-12	1.34558e-09	0.779666	0.109545	0.242185	0.0586534	cis
rs12046689	OID45410	SELP	7.11733	2.41906e-12	1.34558e-09	0.779666	0.109545	0.242185	0.0586534	cis
rs72637240	OID45410	SELP	7.11733	2.41906e-12	1.34558e-09	0.779666	0.109545	0.242185	0.0586534	cis
rs12031046	OID45410	SELP	7.11733	2.41906e-12	1.34558e-09	0.779666	0.109545	0.242185	0.0586534	cis
rs72637241	OID45410	SELP	7.11733	2.41906e-12	1.34558e-09	0.779666	0.109545	0.242185	0.0586534	cis
rs72637242	OID45410	SELP	7.11733	2.41906e-12	1.34558e-09	0.779666	0.109545	0.242185	0.0586534	cis
rs12239757	OID45410	SELP	7.11733	2.41906e-12	1.34558e-09	0.779666	0.109545	0.242185	0.0586534	cis
rs16862714	OID45410	SELP	7.11733	2.41906e-12	1.34558e-09	0.779666	0.109545	0.242185	0.0586534	cis
chr1_169852999_A_AGGCAGAACT	OID45410	SELP	7.11733	2.41906e-12	1.34558e-09	0.779666	0.109545	0.242185	0.0586534	cis
rs9287096	OID45410	SELP	7.11733	2.41906e-12	1.34558e-09	0.779666	0.109545	0.242185	0.0586534	cis
rs9659149	OID45410	SELP	7.11733	2.41906e-12	1.34558e-09	0.779666	0.109545	0.242185	0.0586534	cis
rs10489171	OID45410	SELP	7.11733	2.41906e-12	1.34558e-09	0.779666	0.109545	0.242185	0.0586534	cis
rs57868479	OID45410	SELP	7.11733	2.41906e-12	1.34558e-09	0.779666	0.109545	0.242185	0.0586534	cis
rs2272914	OID45410	SELP	7.11733	2.41906e-12	1.34558e-09	0.779666	0.109545	0.242185	0.0586534	cis
rs2272913	OID45410	SELP	7.11733	2.41906e-12	1.34558e-09	0.779666	0.109545	0.242185	0.0586534	cis
rs72637243	OID45410	SELP	7.11733	2.41906e-12	1.34558e-09	0.779666	0.109545	0.242185	0.0586534	cis
rs12024321	OID45410	SELP	7.11733	2.41906e-12	1.34558e-09	0.779666	0.109545	0.242185	0.0586534	cis
rs3766149	OID45410	SELP	7.11733	2.41906e-12	1.34558e-09	0.779666	0.109545	0.242185	0.0586534	cis
rs12028435	OID45410	SELP	7.11733	2.41906e-12	1.34558e-09	0.779666	0.109545	0.242185	0.0586534	cis
rs113448567	OID45410	SELP	7.11733	2.41906e-12	1.34558e-09	0.779666	0.109545	0.242185	0.0586534	cis
rs12047936	OID45410	SELP	7.11733	2.41906e-12	1.34558e-09	0.779666	0.109545	0.242185	0.0586534	cis
rs12047464	OID45410	SELP	7.11733	2.41906e-12	1.34558e-09	0.779666	0.109545	0.242185	0.0586534	cis
rs72637244	OID45410	SELP	7.11733	2.41906e-12	1.34558e-09	0.779666	0.109545	0.242185	0.0586534	cis
rs3766153	OID45410	SELP	7.11733	2.41906e-12	1.34558e-09	0.779666	0.109545	0.242185	0.0586534	cis
rs10403942	OID44247	SIGLEC9	-7.11706	2.42353e-12	1.34805e-09	-0.130818	0.0183809	-0.242176	0.0586492	cis
rs61738759	OID44467	APOBR	7.11702	2.42423e-12	1.34842e-09	0.589769	0.0828674	0.242175	0.0586485	cis
rs10800314	OID45358	FCGR2A	7.11694	2.4254e-12	1.34904e-09	0.241879	0.0339864	0.242172	0.0586474	cis
rs150394154	OID43805	HLA-DRA	7.11662	2.43074e-12	1.35199e-09	0.653293	0.0917982	0.242162	0.0586424	cis
rs3800304	OID43428	BTN1A1	-7.11615	2.43853e-12	1.35623e-09	-0.37346	0.0524806	-0.242147	0.0586352	cis
rs12204145	OID43428	BTN1A1	-7.11615	2.43853e-12	1.35623e-09	-0.37346	0.0524806	-0.242147	0.0586352	cis
rs141815321	OID43428	BTN1A1	-7.11615	2.43853e-12	1.35623e-09	-0.37346	0.0524806	-0.242147	0.0586352	cis
rs72844495	OID43428	BTN1A1	-7.11615	2.43853e-12	1.35623e-09	-0.37346	0.0524806	-0.242147	0.0586352	cis
rs2435206	OID43937	LRRC37A2	7.11593	2.44234e-12	1.35833e-09	0.180921	0.0254248	0.24214	0.0586316	cis
rs4502841	OID44528	CDH6	-7.11579	2.44452e-12	1.35952e-09	-0.133513	0.0187629	-0.242135	0.0586296	cis
rs9850465	OID45386	MST1	-7.11555	2.44867e-12	1.36141e-09	-0.326443	0.0458774	-0.242127	0.0586257	cis
rs11715304	OID45386	MST1	-7.11555	2.44867e-12	1.36141e-09	-0.326443	0.0458774	-0.242127	0.0586257	cis
rs11717256	OID45386	MST1	-7.11555	2.44867e-12	1.36141e-09	-0.326443	0.0458774	-0.242127	0.0586257	cis
rs1956720	OID45254	SERPINA11	7.11554	2.44885e-12	1.36141e-09	0.337175	0.0473857	0.242127	0.0586256	cis
rs1956719	OID45254	SERPINA11	7.11554	2.44885e-12	1.36141e-09	0.337175	0.0473857	0.242127	0.0586256	cis
rs34944708	OID45254	SERPINA11	7.11554	2.44885e-12	1.36141e-09	0.337175	0.0473857	0.242127	0.0586256	cis
rs1956718	OID45254	SERPINA11	7.11554	2.44885e-12	1.36141e-09	0.337175	0.0473857	0.242127	0.0586256	cis
rs1956717	OID45254	SERPINA11	7.11554	2.44885e-12	1.36141e-09	0.337175	0.0473857	0.242127	0.0586256	cis
rs10146278	OID45254	SERPINA11	7.11554	2.44885e-12	1.36141e-09	0.337175	0.0473857	0.242127	0.0586256	cis
rs1957043	OID45254	SERPINA11	7.11554	2.44885e-12	1.36141e-09	0.337175	0.0473857	0.242127	0.0586256	cis
rs10083334	OID45254	SERPINA11	7.11554	2.44885e-12	1.36141e-09	0.337175	0.0473857	0.242127	0.0586256	cis
rs11846230	OID45254	SERPINA11	7.11554	2.44885e-12	1.36141e-09	0.337175	0.0473857	0.242127	0.0586256	cis
rs2093236	OID45254	SERPINA11	7.11554	2.44885e-12	1.36141e-09	0.337175	0.0473857	0.242127	0.0586256	cis
rs1951019	OID45254	SERPINA11	7.11554	2.44885e-12	1.36141e-09	0.337175	0.0473857	0.242127	0.0586256	cis
rs12886033	OID45254	SERPINA11	7.11554	2.44885e-12	1.36141e-09	0.337175	0.0473857	0.242127	0.0586256	cis
rs57850143	OID45254	SERPINA11	7.11554	2.44885e-12	1.36141e-09	0.337175	0.0473857	0.242127	0.0586256	cis
rs2104067	OID45254	SERPINA11	7.11554	2.44885e-12	1.36141e-09	0.337175	0.0473857	0.242127	0.0586256	cis
rs720385	OID45254	SERPINA11	7.11554	2.44885e-12	1.36141e-09	0.337175	0.0473857	0.242127	0.0586256	cis
rs720386	OID45254	SERPINA11	7.11554	2.44885e-12	1.36141e-09	0.337175	0.0473857	0.242127	0.0586256	cis
rs1956715	OID45254	SERPINA11	7.11554	2.44885e-12	1.36141e-09	0.337175	0.0473857	0.242127	0.0586256	cis
rs1467535	OID45254	SERPINA11	7.11554	2.44885e-12	1.36141e-09	0.337175	0.0473857	0.242127	0.0586256	cis
rs1467534	OID45254	SERPINA11	7.11554	2.44885e-12	1.36141e-09	0.337175	0.0473857	0.242127	0.0586256	cis
rs8020984	OID45254	SERPINA11	7.11554	2.44885e-12	1.36141e-09	0.337175	0.0473857	0.242127	0.0586256	cis
rs9859260	OID45420	TFRC	7.11532	2.45252e-12	1.36341e-09	0.107712	0.015138	0.24212	0.0586222	cis
rs9859401	OID45420	TFRC	7.11532	2.45252e-12	1.36341e-09	0.107712	0.015138	0.24212	0.0586222	cis
rs7000648	OID45262	SLURP1	7.11504	2.45709e-12	1.36592e-09	0.175469	0.0246617	0.242111	0.0586179	cis
rs141300094	OID45246	RELT	-7.11502	2.45754e-12	1.36615e-09	-0.219021	0.030783	-0.242111	0.0586175	cis
rs7157006	OID43732	FUT8	7.11492	2.45916e-12	1.36689e-09	0.265878	0.0373691	0.242107	0.058616	cis
rs7158347	OID43732	FUT8	7.11492	2.45916e-12	1.36689e-09	0.265878	0.0373691	0.242107	0.058616	cis
rs71126735	OID43732	FUT8	7.11492	2.45916e-12	1.36689e-09	0.265878	0.0373691	0.242107	0.058616	cis
rs781307518	OID43732	FUT8	7.11492	2.45916e-12	1.36689e-09	0.265878	0.0373691	0.242107	0.058616	cis
rs879653068	OID43732	FUT8	7.11492	2.45916e-12	1.36689e-09	0.265878	0.0373691	0.242107	0.058616	cis
rs1439929873	OID43732	FUT8	7.11492	2.45916e-12	1.36689e-09	0.265878	0.0373691	0.242107	0.058616	cis
rs12881911	OID43732	FUT8	7.11492	2.45916e-12	1.36689e-09	0.265878	0.0373691	0.242107	0.058616	cis
rs56317534	OID43945	LY75	-7.11475	2.462e-12	1.36845e-09	-0.143621	0.0201864	-0.242102	0.0586134	cis
rs7520793	OID45126	FCRL5	7.11473	2.46226e-12	1.36857e-09	0.259372	0.0364556	0.242102	0.0586131	cis
rs35322242	OID45414	SPARCL1	7.11473	2.46236e-12	1.36858e-09	0.139234	0.0195699	0.242101	0.0586131	cis
rs13103927	OID45414	SPARCL1	7.11473	2.46236e-12	1.36858e-09	0.139234	0.0195699	0.242101	0.0586131	cis
rs1862736	OID45097	CTRB1	7.11466	2.46344e-12	1.36916e-09	0.315886	0.0443993	0.242099	0.0586121	cis
rs2089127	OID42438	FAM114A1	-7.1145	2.46625e-12	1.3707e-09	-0.175963	0.0247331	-0.242094	0.0586095	cis
rs11024553	OID45409	SAA4	7.11448	2.4665e-12	1.37082e-09	0.180969	0.0254367	0.242093	0.0586092	cis
rs2553020	OID44847	PILRB	7.11418	2.47156e-12	1.37361e-09	0.274503	0.0385853	0.242084	0.0586046	cis
chr7_76294901_G_T	OID45144	HSPB1	7.11396	2.47534e-12	1.37462e-09	0.295658	0.0415602	0.242077	0.0586011	cis
rs9275289	OID43805	HLA-DRA	-7.11394	2.47569e-12	1.37462e-09	-0.424137	0.0596205	-0.242076	0.0586008	cis
rs9275291	OID43805	HLA-DRA	-7.11394	2.47569e-12	1.37462e-09	-0.424137	0.0596205	-0.242076	0.0586008	cis
rs9275297	OID43805	HLA-DRA	-7.11394	2.47569e-12	1.37462e-09	-0.424137	0.0596205	-0.242076	0.0586008	cis
rs834173	OID42496	GASK1A	-7.11381	2.4779e-12	1.37462e-09	-0.467914	0.0657755	-0.242072	0.0585988	cis
rs1070256	OID42496	GASK1A	-7.11381	2.4779e-12	1.37462e-09	-0.467914	0.0657755	-0.242072	0.0585988	cis
rs35775572	OID43805	HLA-DRA	7.11378	2.47841e-12	1.37462e-09	0.669141	0.0940626	0.242071	0.0585983	cis
rs34135512	OID43805	HLA-DRA	7.11378	2.47841e-12	1.37462e-09	0.669141	0.0940626	0.242071	0.0585983	cis
rs36229731	OID43805	HLA-DRA	7.11378	2.47841e-12	1.37462e-09	0.669141	0.0940626	0.242071	0.0585983	cis
rs114383657	OID43805	HLA-DRA	7.11378	2.47841e-12	1.37462e-09	0.669141	0.0940626	0.242071	0.0585983	cis
rs13193645	OID43805	HLA-DRA	7.11378	2.47841e-12	1.37462e-09	0.669141	0.0940626	0.242071	0.0585983	cis
rs6929028	OID43805	HLA-DRA	7.11378	2.47841e-12	1.37462e-09	0.669141	0.0940626	0.242071	0.0585983	cis
chr6_32631076_T_G	OID43805	HLA-DRA	7.11378	2.47841e-12	1.37462e-09	0.669141	0.0940626	0.242071	0.0585983	cis
rs28606662	OID43805	HLA-DRA	7.11378	2.47841e-12	1.37462e-09	0.669141	0.0940626	0.242071	0.0585983	cis
rs28394498	OID43805	HLA-DRA	7.11378	2.47841e-12	1.37462e-09	0.669141	0.0940626	0.242071	0.0585983	cis
rs28545281	OID43805	HLA-DRA	7.11378	2.47841e-12	1.37462e-09	0.669141	0.0940626	0.242071	0.0585983	cis
rs28633132	OID43805	HLA-DRA	7.11378	2.47841e-12	1.37462e-09	0.669141	0.0940626	0.242071	0.0585983	cis
rs34835883	OID43805	HLA-DRA	7.11378	2.47841e-12	1.37462e-09	0.669141	0.0940626	0.242071	0.0585983	cis
rs1130446	OID43805	HLA-DRA	7.11378	2.47841e-12	1.37462e-09	0.669141	0.0940626	0.242071	0.0585983	cis
rs35476892	OID43805	HLA-DRA	7.11378	2.47841e-12	1.37462e-09	0.669141	0.0940626	0.242071	0.0585983	cis
rs34984116	OID43805	HLA-DRA	7.11378	2.47841e-12	1.37462e-09	0.669141	0.0940626	0.242071	0.0585983	cis
rs13215364	OID43805	HLA-DRA	7.11378	2.47841e-12	1.37462e-09	0.669141	0.0940626	0.242071	0.0585983	cis
rs13203456	OID43805	HLA-DRA	7.11378	2.47841e-12	1.37462e-09	0.669141	0.0940626	0.242071	0.0585983	cis
rs3998180	OID43805	HLA-DRA	7.11378	2.47841e-12	1.37462e-09	0.669141	0.0940626	0.242071	0.0585983	cis
rs6457614	OID43805	HLA-DRA	7.11378	2.47841e-12	1.37462e-09	0.669141	0.0940626	0.242071	0.0585983	cis
rs6457615	OID43805	HLA-DRA	7.11378	2.47841e-12	1.37462e-09	0.669141	0.0940626	0.242071	0.0585983	cis
rs13194877	OID43805	HLA-DRA	7.11378	2.47841e-12	1.37462e-09	0.669141	0.0940626	0.242071	0.0585983	cis
rs35282906	OID43805	HLA-DRA	7.11378	2.47841e-12	1.37462e-09	0.669141	0.0940626	0.242071	0.0585983	cis
rs35725597	OID43805	HLA-DRA	7.11378	2.47841e-12	1.37462e-09	0.669141	0.0940626	0.242071	0.0585983	cis
rs72844311	OID43805	HLA-DRA	7.11378	2.47841e-12	1.37462e-09	0.669141	0.0940626	0.242071	0.0585983	cis
rs35472814	OID43805	HLA-DRA	7.11378	2.47841e-12	1.37462e-09	0.669141	0.0940626	0.242071	0.0585983	cis
rs72844343	OID43805	HLA-DRA	7.11378	2.47841e-12	1.37462e-09	0.669141	0.0940626	0.242071	0.0585983	cis
rs79870097	OID43805	HLA-DRA	7.11378	2.47841e-12	1.37462e-09	0.669141	0.0940626	0.242071	0.0585983	cis
rs147804272	OID43805	HLA-DRA	7.11378	2.47841e-12	1.37462e-09	0.669141	0.0940626	0.242071	0.0585983	cis
rs114169440	OID43805	HLA-DRA	7.11378	2.47841e-12	1.37462e-09	0.669141	0.0940626	0.242071	0.0585983	cis
rs143972724	OID43805	HLA-DRA	7.11378	2.47841e-12	1.37462e-09	0.669141	0.0940626	0.242071	0.0585983	cis
rs146323696	OID43805	HLA-DRA	7.11378	2.47841e-12	1.37462e-09	0.669141	0.0940626	0.242071	0.0585983	cis
rs13205804	OID43805	HLA-DRA	7.11378	2.47841e-12	1.37462e-09	0.669141	0.0940626	0.242071	0.0585983	cis
rs35473146	OID43805	HLA-DRA	7.11378	2.47841e-12	1.37462e-09	0.669141	0.0940626	0.242071	0.0585983	cis
rs34677551	OID43805	HLA-DRA	7.11378	2.47841e-12	1.37462e-09	0.669141	0.0940626	0.242071	0.0585983	cis
rs34392107	OID43805	HLA-DRA	7.11378	2.47841e-12	1.37462e-09	0.669141	0.0940626	0.242071	0.0585983	cis
rs35239297	OID43805	HLA-DRA	7.11378	2.47841e-12	1.37462e-09	0.669141	0.0940626	0.242071	0.0585983	cis
rs34531599	OID43805	HLA-DRA	7.11378	2.47841e-12	1.37462e-09	0.669141	0.0940626	0.242071	0.0585983	cis
rs35900855	OID43805	HLA-DRA	7.11378	2.47841e-12	1.37462e-09	0.669141	0.0940626	0.242071	0.0585983	cis
chr6_32696340_A_T	OID43805	HLA-DRA	7.11378	2.47841e-12	1.37462e-09	0.669141	0.0940626	0.242071	0.0585983	cis
rs6923022	OID43805	HLA-DRA	7.11378	2.47841e-12	1.37462e-09	0.669141	0.0940626	0.242071	0.0585983	cis
rs67887332	OID43805	HLA-DRA	7.11378	2.47841e-12	1.37462e-09	0.669141	0.0940626	0.242071	0.0585983	cis
rs115255544	OID43805	HLA-DRA	7.11378	2.47841e-12	1.37462e-09	0.669141	0.0940626	0.242071	0.0585983	cis
rs114361720	OID43805	HLA-DRA	7.11378	2.47841e-12	1.37462e-09	0.669141	0.0940626	0.242071	0.0585983	cis
rs72847158	OID43805	HLA-DRA	7.11378	2.47841e-12	1.37462e-09	0.669141	0.0940626	0.242071	0.0585983	cis
rs115594945	OID43805	HLA-DRA	7.11378	2.47841e-12	1.37462e-09	0.669141	0.0940626	0.242071	0.0585983	cis
rs115785636	OID43805	HLA-DRA	7.11378	2.47841e-12	1.37462e-09	0.669141	0.0940626	0.242071	0.0585983	cis
rs116303320	OID43805	HLA-DRA	7.11378	2.47841e-12	1.37462e-09	0.669141	0.0940626	0.242071	0.0585983	cis
rs115074443	OID43805	HLA-DRA	7.11378	2.47841e-12	1.37462e-09	0.669141	0.0940626	0.242071	0.0585983	cis
rs114948848	OID43805	HLA-DRA	7.11378	2.47841e-12	1.37462e-09	0.669141	0.0940626	0.242071	0.0585983	cis
rs17499411	OID43805	HLA-DRA	7.11378	2.47841e-12	1.37462e-09	0.669141	0.0940626	0.242071	0.0585983	cis
rs17206119	OID43805	HLA-DRA	7.11378	2.47841e-12	1.37462e-09	0.669141	0.0940626	0.242071	0.0585983	cis
rs17212462	OID43805	HLA-DRA	7.11378	2.47841e-12	1.37462e-09	0.669141	0.0940626	0.242071	0.0585983	cis
rs17212469	OID43805	HLA-DRA	7.11378	2.47841e-12	1.37462e-09	0.669141	0.0940626	0.242071	0.0585983	cis
rs17212483	OID43805	HLA-DRA	7.11378	2.47841e-12	1.37462e-09	0.669141	0.0940626	0.242071	0.0585983	cis
rs17212504	OID43805	HLA-DRA	7.11378	2.47841e-12	1.37462e-09	0.669141	0.0940626	0.242071	0.0585983	cis
rs10484561	OID43805	HLA-DRA	7.11378	2.47841e-12	1.37462e-09	0.669141	0.0940626	0.242071	0.0585983	cis
rs17212518	OID43805	HLA-DRA	7.11378	2.47841e-12	1.37462e-09	0.669141	0.0940626	0.242071	0.0585983	cis
rs17206161	OID43805	HLA-DRA	7.11378	2.47841e-12	1.37462e-09	0.669141	0.0940626	0.242071	0.0585983	cis
rs17206168	OID43805	HLA-DRA	7.11378	2.47841e-12	1.37462e-09	0.669141	0.0940626	0.242071	0.0585983	cis
rs17206175	OID43805	HLA-DRA	7.11378	2.47841e-12	1.37462e-09	0.669141	0.0940626	0.242071	0.0585983	cis
rs17206182	OID43805	HLA-DRA	7.11378	2.47841e-12	1.37462e-09	0.669141	0.0940626	0.242071	0.0585983	cis
rs17212525	OID43805	HLA-DRA	7.11378	2.47841e-12	1.37462e-09	0.669141	0.0940626	0.242071	0.0585983	cis
rs35231641	OID43805	HLA-DRA	7.11378	2.47841e-12	1.37462e-09	0.669141	0.0940626	0.242071	0.0585983	cis
rs17212532	OID43805	HLA-DRA	7.11378	2.47841e-12	1.37462e-09	0.669141	0.0940626	0.242071	0.0585983	cis
rs17212546	OID43805	HLA-DRA	7.11378	2.47841e-12	1.37462e-09	0.669141	0.0940626	0.242071	0.0585983	cis
rs17206196	OID43805	HLA-DRA	7.11378	2.47841e-12	1.37462e-09	0.669141	0.0940626	0.242071	0.0585983	cis
rs17206203	OID43805	HLA-DRA	7.11378	2.47841e-12	1.37462e-09	0.669141	0.0940626	0.242071	0.0585983	cis
rs17206210	OID43805	HLA-DRA	7.11378	2.47841e-12	1.37462e-09	0.669141	0.0940626	0.242071	0.0585983	cis
rs17212553	OID43805	HLA-DRA	7.11378	2.47841e-12	1.37462e-09	0.669141	0.0940626	0.242071	0.0585983	cis
rs17212574	OID43805	HLA-DRA	7.11378	2.47841e-12	1.37462e-09	0.669141	0.0940626	0.242071	0.0585983	cis
rs17206224	OID43805	HLA-DRA	7.11378	2.47841e-12	1.37462e-09	0.669141	0.0940626	0.242071	0.0585983	cis
rs35365097	OID43805	HLA-DRA	7.11378	2.47841e-12	1.37462e-09	0.669141	0.0940626	0.242071	0.0585983	cis
rs36062941	OID43805	HLA-DRA	7.11378	2.47841e-12	1.37462e-09	0.669141	0.0940626	0.242071	0.0585983	cis
chr6_32698277_G_C	OID43805	HLA-DRA	7.11378	2.47841e-12	1.37462e-09	0.669141	0.0940626	0.242071	0.0585983	cis
rs34214702	OID43805	HLA-DRA	7.11378	2.47841e-12	1.37462e-09	0.669141	0.0940626	0.242071	0.0585983	cis
rs35740559	OID43805	HLA-DRA	7.11378	2.47841e-12	1.37462e-09	0.669141	0.0940626	0.242071	0.0585983	cis
rs34605008	OID43805	HLA-DRA	7.11378	2.47841e-12	1.37462e-09	0.669141	0.0940626	0.242071	0.0585983	cis
rs34918548	OID43805	HLA-DRA	7.11378	2.47841e-12	1.37462e-09	0.669141	0.0940626	0.242071	0.0585983	cis
rs34593937	OID43805	HLA-DRA	7.11378	2.47841e-12	1.37462e-09	0.669141	0.0940626	0.242071	0.0585983	cis
rs35836258	OID43805	HLA-DRA	7.11378	2.47841e-12	1.37462e-09	0.669141	0.0940626	0.242071	0.0585983	cis
rs34389498	OID43805	HLA-DRA	7.11378	2.47841e-12	1.37462e-09	0.669141	0.0940626	0.242071	0.0585983	cis
rs36186647	OID43805	HLA-DRA	7.11378	2.47841e-12	1.37462e-09	0.669141	0.0940626	0.242071	0.0585983	cis
rs36188641	OID43805	HLA-DRA	7.11378	2.47841e-12	1.37462e-09	0.669141	0.0940626	0.242071	0.0585983	cis
rs36160077	OID43805	HLA-DRA	7.11378	2.47841e-12	1.37462e-09	0.669141	0.0940626	0.242071	0.0585983	cis
rs72112772	OID43805	HLA-DRA	7.11378	2.47841e-12	1.37462e-09	0.669141	0.0940626	0.242071	0.0585983	cis
rs34475663	OID43805	HLA-DRA	7.11378	2.47841e-12	1.37462e-09	0.669141	0.0940626	0.242071	0.0585983	cis
rs111848638	OID43805	HLA-DRA	7.11378	2.47841e-12	1.37462e-09	0.669141	0.0940626	0.242071	0.0585983	cis
rs113984677	OID43805	HLA-DRA	7.11378	2.47841e-12	1.37462e-09	0.669141	0.0940626	0.242071	0.0585983	cis
rs35678932	OID43805	HLA-DRA	7.11378	2.47841e-12	1.37462e-09	0.669141	0.0940626	0.242071	0.0585983	cis
rs35998847	OID43805	HLA-DRA	7.11378	2.47841e-12	1.37462e-09	0.669141	0.0940626	0.242071	0.0585983	cis
rs17427564	OID43805	HLA-DRA	7.11378	2.47841e-12	1.37462e-09	0.669141	0.0940626	0.242071	0.0585983	cis
rs75778474	OID43805	HLA-DRA	7.11378	2.47841e-12	1.37462e-09	0.669141	0.0940626	0.242071	0.0585983	cis
rs71202902	OID43805	HLA-DRA	7.11378	2.47841e-12	1.37462e-09	0.669141	0.0940626	0.242071	0.0585983	cis
rs78825896	OID43805	HLA-DRA	7.11378	2.47841e-12	1.37462e-09	0.669141	0.0940626	0.242071	0.0585983	cis
rs66795753	OID43805	HLA-DRA	7.11378	2.47841e-12	1.37462e-09	0.669141	0.0940626	0.242071	0.0585983	cis
rs71205203	OID43805	HLA-DRA	7.11378	2.47841e-12	1.37462e-09	0.669141	0.0940626	0.242071	0.0585983	cis
rs185350680	OID43805	HLA-DRA	7.11378	2.47841e-12	1.37462e-09	0.669141	0.0940626	0.242071	0.0585983	cis
rs71205204	OID43805	HLA-DRA	7.11378	2.47841e-12	1.37462e-09	0.669141	0.0940626	0.242071	0.0585983	cis
rs66490218	OID43805	HLA-DRA	7.11378	2.47841e-12	1.37462e-09	0.669141	0.0940626	0.242071	0.0585983	cis
rs72847183	OID43805	HLA-DRA	7.11378	2.47841e-12	1.37462e-09	0.669141	0.0940626	0.242071	0.0585983	cis
rs115675626	OID43805	HLA-DRA	7.11378	2.47841e-12	1.37462e-09	0.669141	0.0940626	0.242071	0.0585983	cis
rs34492195	OID43805	HLA-DRA	7.11378	2.47841e-12	1.37462e-09	0.669141	0.0940626	0.242071	0.0585983	cis
rs77801483	OID43805	HLA-DRA	7.11378	2.47841e-12	1.37462e-09	0.669141	0.0940626	0.242071	0.0585983	cis
chr6_32705698_T_G	OID43805	HLA-DRA	7.11378	2.47841e-12	1.37462e-09	0.669141	0.0940626	0.242071	0.0585983	cis
rs71565344	OID43805	HLA-DRA	7.11378	2.47841e-12	1.37462e-09	0.669141	0.0940626	0.242071	0.0585983	cis
rs71556935	OID43805	HLA-DRA	7.11378	2.47841e-12	1.37462e-09	0.669141	0.0940626	0.242071	0.0585983	cis
rs1371394102	OID43805	HLA-DRA	7.11378	2.47841e-12	1.37462e-09	0.669141	0.0940626	0.242071	0.0585983	cis
rs35332745	OID43805	HLA-DRA	7.11378	2.47841e-12	1.37462e-09	0.669141	0.0940626	0.242071	0.0585983	cis
rs145281025	OID43805	HLA-DRA	7.11378	2.47841e-12	1.37462e-09	0.669141	0.0940626	0.242071	0.0585983	cis
rs35472821	OID43805	HLA-DRA	7.11378	2.47841e-12	1.37462e-09	0.669141	0.0940626	0.242071	0.0585983	cis
rs17206378	OID43805	HLA-DRA	7.11378	2.47841e-12	1.37462e-09	0.669141	0.0940626	0.242071	0.0585983	cis
rs34388057	OID43805	HLA-DRA	7.11378	2.47841e-12	1.37462e-09	0.669141	0.0940626	0.242071	0.0585983	cis
rs115602986	OID43805	HLA-DRA	7.11378	2.47841e-12	1.37462e-09	0.669141	0.0940626	0.242071	0.0585983	cis
rs34709043	OID43805	HLA-DRA	7.11378	2.47841e-12	1.37462e-09	0.669141	0.0940626	0.242071	0.0585983	cis
rs10947332	OID43805	HLA-DRA	7.11378	2.47841e-12	1.37462e-09	0.669141	0.0940626	0.242071	0.0585983	cis
rs111944102	OID43805	HLA-DRA	7.11378	2.47841e-12	1.37462e-09	0.669141	0.0940626	0.242071	0.0585983	cis
rs28715209	OID43805	HLA-DRA	7.11378	2.47841e-12	1.37462e-09	0.669141	0.0940626	0.242071	0.0585983	cis
rs80175967	OID45057	CD164	7.11372	2.47935e-12	1.37512e-09	0.132006	0.0185566	0.242069	0.0585974	cis
rs1569017	OID44444	ADGRD1	-7.1137	2.47965e-12	1.37524e-09	-0.341795	0.0480474	-0.242068	0.0585972	cis
rs1071901	OID44444	ADGRD1	-7.1137	2.47965e-12	1.37524e-09	-0.341795	0.0480474	-0.242068	0.0585972	cis
rs41340944	OID42883	PBLD	-7.11356	2.48207e-12	1.37644e-09	-0.315926	0.0444117	-0.242064	0.0585949	cis
rs7358139	OID42883	PBLD	-7.11356	2.48207e-12	1.37644e-09	-0.315926	0.0444117	-0.242064	0.0585949	cis
rs9783267	OID42883	PBLD	-7.11356	2.48207e-12	1.37644e-09	-0.315926	0.0444117	-0.242064	0.0585949	cis
rs10823164	OID42883	PBLD	-7.11356	2.48207e-12	1.37644e-09	-0.315926	0.0444117	-0.242064	0.0585949	cis
rs10998033	OID42883	PBLD	-7.11356	2.48207e-12	1.37644e-09	-0.315926	0.0444117	-0.242064	0.0585949	cis
rs73271107	OID42883	PBLD	-7.11356	2.48207e-12	1.37644e-09	-0.315926	0.0444117	-0.242064	0.0585949	cis
rs36219252	OID45299	ABO	-7.11329	2.48664e-12	1.37895e-09	-0.842378	0.118423	-0.242055	0.0585908	cis
rs1002226	OID44045	NUCB2	-7.11314	2.48922e-12	1.38036e-09	-0.149027	0.0209509	-0.24205	0.0585884	cis
rs17135418	OID41046	COL26A1	7.11276	2.49563e-12	1.3839e-09	0.403363	0.0567098	0.242038	0.0585826	cis
rs62436797	OID45248	RNASET2	-7.11266	2.49744e-12	1.38487e-09	-0.127682	0.0179513	-0.242035	0.0585809	cis
rs55643938	OID42623	IL34	7.11255	2.49933e-12	1.3859e-09	0.504901	0.0709874	0.242031	0.0585792	cis
rs3931702	OID45012	VCAN	7.11238	2.50221e-12	1.38748e-09	0.149497	0.0210192	0.242026	0.0585766	cis
rs6565201	OID44129	PRSS53	-7.11208	2.50727e-12	1.39024e-09	-0.197838	0.0278171	-0.242016	0.058572	cis
rs6667532	OID44024	NFASC	-7.11208	2.50729e-12	1.39024e-09	-0.219762	0.0308998	-0.242016	0.058572	cis
rs2067689	OID45305	ANG	7.11176	2.51284e-12	1.3933e-09	0.151193	0.0212595	0.242006	0.0585669	cis
rs182711014	OID43568	CRYGD	-7.11159	2.51564e-12	1.39483e-09	-0.843382	0.118593	-0.242001	0.0585644	cis
rs28732208	OID43805	HLA-DRA	7.11154	2.51646e-12	1.39526e-09	0.66408	0.0933806	0.241999	0.0585637	cis
rs12197269	OID43335	ADGRB3	7.11135	2.51982e-12	1.3971e-09	0.151863	0.021355	0.241993	0.0585606	cis
rs146104015	OID43774	GPC5	7.11104	2.52518e-12	1.40002e-09	0.436799	0.0614256	0.241983	0.0585558	cis
rs7987852	OID43774	GPC5	7.11104	2.52518e-12	1.40002e-09	0.436799	0.0614256	0.241983	0.0585558	cis
rs34368430	OID44247	SIGLEC9	-7.11101	2.52563e-12	1.40025e-09	-0.145393	0.0204461	-0.241982	0.0585554	cis
rs28505285	OID44047	NUDCD3	7.11101	2.5257e-12	1.40027e-09	0.230462	0.0324092	0.241982	0.0585553	cis
rs67614589	OID43805	HLA-DRA	7.11087	2.52805e-12	1.40153e-09	0.660303	0.0928582	0.241978	0.0585532	cis
rs66621330	OID43805	HLA-DRA	7.11087	2.52805e-12	1.40153e-09	0.660303	0.0928582	0.241978	0.0585532	cis
rs71384768	OID42623	IL34	7.11079	2.52952e-12	1.40231e-09	0.73732	0.10369	0.241975	0.0585519	cis
rs6420147	OID42898	PEBP4	-7.11077	2.52975e-12	1.40242e-09	-0.716322	0.100738	-0.241975	0.0585517	cis
rs2016749	OID45262	SLURP1	-7.11048	2.53482e-12	1.40502e-09	-0.174912	0.0245991	-0.241965	0.0585471	cis
rs2572874	OID45262	SLURP1	-7.11048	2.53482e-12	1.40502e-09	-0.174912	0.0245991	-0.241965	0.0585471	cis
rs10108887	OID45262	SLURP1	7.11048	2.53482e-12	1.40502e-09	0.174912	0.0245991	0.241965	0.0585471	cis
rs7813604	OID45262	SLURP1	7.11048	2.53482e-12	1.40502e-09	0.174912	0.0245991	0.241965	0.0585471	cis
rs13259549	OID45262	SLURP1	7.11048	2.53482e-12	1.40502e-09	0.174912	0.0245991	0.241965	0.0585471	cis
rs13279795	OID45262	SLURP1	7.11048	2.53482e-12	1.40502e-09	0.174912	0.0245991	0.241965	0.0585471	cis
rs587743867	OID45262	SLURP1	7.11048	2.53482e-12	1.40502e-09	0.174912	0.0245991	0.241965	0.0585471	cis
rs13261547	OID45262	SLURP1	7.11048	2.53482e-12	1.40502e-09	0.174912	0.0245991	0.241965	0.0585471	cis
rs35489125	OID45262	SLURP1	7.11048	2.53482e-12	1.40502e-09	0.174912	0.0245991	0.241965	0.0585471	cis
rs2740203	OID44829	OXT	7.11007	2.54195e-12	1.40895e-09	0.577969	0.0812888	0.241952	0.0585408	cis
rs145993537	OID44553	COCH	-7.10989	2.545e-12	1.4106e-09	-0.787916	0.11082	-0.241946	0.058538	cis
rs71415968	OID44553	COCH	-7.10989	2.545e-12	1.4106e-09	-0.787916	0.11082	-0.241946	0.058538	cis
rs28592859	OID43805	HLA-DRA	7.10977	2.54714e-12	1.41176e-09	0.665929	0.093664	0.241942	0.0585361	cis
rs1044821	OID43832	IFI30	-7.1095	2.55173e-12	1.41428e-09	-0.227606	0.0320143	-0.241934	0.058532	cis
rs113357720	OID42108	ALDH9A1	7.10938	2.55395e-12	1.4154e-09	0.89029	0.125228	0.24193	0.05853	cis
rs72696043	OID42108	ALDH9A1	7.10938	2.55395e-12	1.4154e-09	0.89029	0.125228	0.24193	0.05853	cis
rs72696046	OID42108	ALDH9A1	7.10938	2.55395e-12	1.4154e-09	0.89029	0.125228	0.24193	0.05853	cis
rs144726382	OID42108	ALDH9A1	7.10938	2.55395e-12	1.4154e-09	0.89029	0.125228	0.24193	0.05853	cis
rs6681	OID42108	ALDH9A1	7.10938	2.55395e-12	1.4154e-09	0.89029	0.125228	0.24193	0.05853	cis
rs28432269	OID45233	PRAM1	-7.10925	2.55619e-12	1.41661e-09	-0.721877	0.101541	-0.241926	0.0585281	cis
rs10895366	OID44783	MMP1	-7.10888	2.56255e-12	1.42009e-09	-0.383125	0.0538938	-0.241914	0.0585224	cis
rs7126392	OID44783	MMP1	-7.10888	2.56255e-12	1.42009e-09	-0.383125	0.0538938	-0.241914	0.0585224	cis
rs753357	OID43229	TPSD1	-7.10872	2.56532e-12	1.4216e-09	-0.295985	0.0416368	-0.241909	0.05852	cis
rs6554946	OID44837	PDCD6	-7.10858	2.56788e-12	1.423e-09	-0.291238	0.0409699	-0.241904	0.0585177	cis
rs113877493	OID43473	CCL3	7.1084	2.57106e-12	1.42474e-09	0.297583	0.0418636	0.241898	0.0585149	cis
rs12911786	OID40778	AKAP13	7.10826	2.57347e-12	1.42598e-09	0.519559	0.0730922	0.241894	0.0585128	cis
rs11634651	OID40778	AKAP13	7.10826	2.57347e-12	1.42598e-09	0.519559	0.0730922	0.241894	0.0585128	cis
rs11638407	OID40778	AKAP13	7.10826	2.57347e-12	1.42598e-09	0.519559	0.0730922	0.241894	0.0585128	cis
rs17618909	OID40778	AKAP13	7.10826	2.57347e-12	1.42598e-09	0.519559	0.0730922	0.241894	0.0585128	cis
rs8048760	OID43630	DPEP1	7.10825	2.57357e-12	1.42601e-09	0.240627	0.0338518	0.241894	0.0585127	cis
rs2070456	OID43784	GSTT2B	7.10804	2.57726e-12	1.42803e-09	0.625326	0.0879744	0.241887	0.0585094	cis
rs78690606	OID45223	PILRA	7.10791	2.57959e-12	1.4293e-09	0.379215	0.0533511	0.241883	0.0585074	cis
rs14165	OID43846	IL17RB	7.10786	2.58046e-12	1.42976e-09	0.200131	0.0281563	0.241881	0.0585066	cis
rs938500356	OID44579	CTSE	-7.10782	2.58117e-12	1.43013e-09	-0.25902	0.0364415	-0.24188	0.058506	cis
rs1579414	OID43066	SFTPA2	7.10775	2.58237e-12	1.43074e-09	0.307235	0.0432254	0.241878	0.0585049	cis
rs35565917	OID43066	SFTPA2	7.10775	2.58237e-12	1.43074e-09	0.307235	0.0432254	0.241878	0.0585049	cis
rs72691608	OID43777	GPIHBP1	7.10775	2.58243e-12	1.43075e-09	0.164684	0.0231697	0.241878	0.0585048	cis
rs4442925	OID44828	OSCAR	-7.10739	2.5888e-12	1.43426e-09	-0.132058	0.0185804	-0.241866	0.0584992	cis
rs1885144	OID44588	CXCL6	7.10735	2.58953e-12	1.43464e-09	0.238751	0.0335921	0.241865	0.0584986	cis
rs2068774	OID43677	ENTPD5	7.10703	2.59513e-12	1.43767e-09	0.100565	0.0141501	0.241855	0.0584937	cis
chr14_73835586_A_AT	OID43677	ENTPD5	7.10703	2.59513e-12	1.43767e-09	0.100565	0.0141501	0.241855	0.0584937	cis
rs7158769	OID43677	ENTPD5	7.10703	2.59513e-12	1.43767e-09	0.100565	0.0141501	0.241855	0.0584937	cis
rs55723552	OID44628	ENPP7	-7.10698	2.59603e-12	1.43814e-09	-0.620592	0.0873215	-0.241853	0.0584929	cis
rs140977331	OID43784	GSTT2B	-7.10685	2.59825e-12	1.43935e-09	-1.91205	0.269043	-0.241849	0.058491	cis
rs79254519	OID44402	VWA1	-7.10678	2.59954e-12	1.44004e-09	-0.554366	0.0780052	-0.241847	0.0584898	cis
rs77970547	OID43066	SFTPA2	-7.1067	2.60096e-12	1.44036e-09	-0.568917	0.0800535	-0.241844	0.0584886	cis
rs10887252	OID43066	SFTPA2	-7.1067	2.60096e-12	1.44036e-09	-0.568917	0.0800535	-0.241844	0.0584886	cis
rs10887253	OID43066	SFTPA2	-7.1067	2.60096e-12	1.44036e-09	-0.568917	0.0800535	-0.241844	0.0584886	cis
rs373193620	OID43066	SFTPA2	-7.1067	2.60096e-12	1.44036e-09	-0.568917	0.0800535	-0.241844	0.0584886	cis
chr10_79962302_TA_T	OID43066	SFTPA2	-7.1067	2.60096e-12	1.44036e-09	-0.568917	0.0800535	-0.241844	0.0584886	cis
rs200375530	OID43066	SFTPA2	-7.1067	2.60096e-12	1.44036e-09	-0.568917	0.0800535	-0.241844	0.0584886	cis
rs10887254	OID43066	SFTPA2	-7.1067	2.60096e-12	1.44036e-09	-0.568917	0.0800535	-0.241844	0.0584886	cis
rs61860401	OID43066	SFTPA2	-7.1067	2.60096e-12	1.44036e-09	-0.568917	0.0800535	-0.241844	0.0584886	cis
rs61860402	OID43066	SFTPA2	-7.1067	2.60096e-12	1.44036e-09	-0.568917	0.0800535	-0.241844	0.0584886	cis
rs80271335	OID43066	SFTPA2	-7.1067	2.60096e-12	1.44036e-09	-0.568917	0.0800535	-0.241844	0.0584886	cis
rs61860403	OID43066	SFTPA2	-7.1067	2.60096e-12	1.44036e-09	-0.568917	0.0800535	-0.241844	0.0584886	cis
rs56214416	OID43066	SFTPA2	-7.1067	2.60096e-12	1.44036e-09	-0.568917	0.0800535	-0.241844	0.0584886	cis
rs56163354	OID43066	SFTPA2	-7.1067	2.60096e-12	1.44036e-09	-0.568917	0.0800535	-0.241844	0.0584886	cis
rs55768100	OID43066	SFTPA2	-7.1067	2.60096e-12	1.44036e-09	-0.568917	0.0800535	-0.241844	0.0584886	cis
rs12954561	OID45051	CBLN2	7.10668	2.60129e-12	1.44036e-09	0.186084	0.0261844	0.241844	0.0584883	cis
rs8089458	OID45051	CBLN2	7.10668	2.60129e-12	1.44036e-09	0.186084	0.0261844	0.241844	0.0584883	cis
rs12960479	OID45051	CBLN2	7.10668	2.60129e-12	1.44036e-09	0.186084	0.0261844	0.241844	0.0584883	cis
rs12966391	OID45051	CBLN2	7.10668	2.60129e-12	1.44036e-09	0.186084	0.0261844	0.241844	0.0584883	cis
rs13007174	OID43847	IL18R1	7.10667	2.60144e-12	1.44036e-09	0.248244	0.0349311	0.241843	0.0584882	cis
rs13007819	OID43847	IL18R1	7.10667	2.60144e-12	1.44036e-09	0.248244	0.0349311	0.241843	0.0584882	cis
rs13014044	OID43847	IL18R1	7.10667	2.60144e-12	1.44036e-09	0.248244	0.0349311	0.241843	0.0584882	cis
rs1946131	OID43847	IL18R1	7.10667	2.60144e-12	1.44036e-09	0.248244	0.0349311	0.241843	0.0584882	cis
rs1054096	OID43847	IL18R1	7.10667	2.60144e-12	1.44036e-09	0.248244	0.0349311	0.241843	0.0584882	cis
rs12989197	OID43847	IL18R1	7.10667	2.60144e-12	1.44036e-09	0.248244	0.0349311	0.241843	0.0584882	cis
rs12996097	OID43847	IL18R1	7.10667	2.60144e-12	1.44036e-09	0.248244	0.0349311	0.241843	0.0584882	cis
rs13028993	OID43847	IL18R1	7.10667	2.60144e-12	1.44036e-09	0.248244	0.0349311	0.241843	0.0584882	cis
rs12999542	OID43847	IL18R1	7.10667	2.60144e-12	1.44036e-09	0.248244	0.0349311	0.241843	0.0584882	cis
rs11465567	OID43847	IL18R1	7.10667	2.60144e-12	1.44036e-09	0.248244	0.0349311	0.241843	0.0584882	cis
rs11465572	OID43847	IL18R1	7.10667	2.60144e-12	1.44036e-09	0.248244	0.0349311	0.241843	0.0584882	cis
rs4134504	OID43847	IL18R1	7.10667	2.60144e-12	1.44036e-09	0.248244	0.0349311	0.241843	0.0584882	cis
rs13006323	OID43847	IL18R1	7.10667	2.60144e-12	1.44036e-09	0.248244	0.0349311	0.241843	0.0584882	cis
rs117209161	OID43774	GPC5	-7.10618	2.61019e-12	1.44518e-09	-0.661681	0.0931134	-0.241828	0.0584805	cis
rs35449003	OID45269	STAB2	7.10615	2.61075e-12	1.44542e-09	0.147605	0.0207715	0.241827	0.0584801	cis
rs10861068	OID45269	STAB2	7.10615	2.61075e-12	1.44542e-09	0.147605	0.0207715	0.241827	0.0584801	cis
rs10778270	OID45269	STAB2	7.10615	2.61075e-12	1.44542e-09	0.147605	0.0207715	0.241827	0.0584801	cis
rs9886105	OID44502	CCL24	7.10593	2.61463e-12	1.44755e-09	0.352685	0.0496325	0.24182	0.0584767	cis
rs12445560	OID44524	CDH15	-7.10592	2.6149e-12	1.44767e-09	-0.355341	0.0500064	-0.241819	0.0584765	cis
rs141297399	OID44299	SUSD4	7.10591	2.61505e-12	1.44768e-09	0.177673	0.0250035	0.241819	0.0584763	cis
rs61837634	OID44299	SUSD4	7.10591	2.61505e-12	1.44768e-09	0.177673	0.0250035	0.241819	0.0584763	cis
rs1418153	OID44299	SUSD4	7.10591	2.61505e-12	1.44768e-09	0.177673	0.0250035	0.241819	0.0584763	cis
rs4292511	OID43428	BTN1A1	-7.10573	2.61818e-12	1.44915e-09	-0.372715	0.0524528	-0.241813	0.0584736	cis
rs4515370	OID43428	BTN1A1	-7.10573	2.61818e-12	1.44915e-09	-0.372715	0.0524528	-0.241813	0.0584736	cis
rs149815515	OID43428	BTN1A1	-7.10573	2.61818e-12	1.44915e-09	-0.372715	0.0524528	-0.241813	0.0584736	cis
rs12205909	OID43428	BTN1A1	-7.10573	2.61818e-12	1.44915e-09	-0.372715	0.0524528	-0.241813	0.0584736	cis
rs72845509	OID43428	BTN1A1	-7.10573	2.61818e-12	1.44915e-09	-0.372715	0.0524528	-0.241813	0.0584736	cis
rs12212145	OID43428	BTN1A1	-7.10573	2.61818e-12	1.44915e-09	-0.372715	0.0524528	-0.241813	0.0584736	cis
rs72845515	OID43428	BTN1A1	-7.10573	2.61818e-12	1.44915e-09	-0.372715	0.0524528	-0.241813	0.0584736	cis
rs12209651	OID43428	BTN1A1	-7.10573	2.61818e-12	1.44915e-09	-0.372715	0.0524528	-0.241813	0.0584736	cis
rs12201890	OID43428	BTN1A1	-7.10573	2.61818e-12	1.44915e-09	-0.372715	0.0524528	-0.241813	0.0584736	cis
rs3873182	OID43428	BTN1A1	-7.10573	2.61818e-12	1.44915e-09	-0.372715	0.0524528	-0.241813	0.0584736	cis
rs4437460	OID43428	BTN1A1	-7.10573	2.61818e-12	1.44915e-09	-0.372715	0.0524528	-0.241813	0.0584736	cis
rs12935192	OID44129	PRSS53	7.10551	2.62212e-12	1.45131e-09	0.175235	0.0246618	0.241806	0.0584702	cis
rs6930777	OID43805	HLA-DRA	7.10542	2.62371e-12	1.45216e-09	0.667619	0.093959	0.241803	0.0584688	cis
rs189737060	OID45380	LBP	7.10529	2.62603e-12	1.45343e-09	0.8882	0.125005	0.241799	0.0584668	cis
rs1877527	OID44366	TSPAN8	7.10524	2.627e-12	1.45391e-09	0.40618	0.0571663	0.241797	0.058466	cis
rs10784888	OID44366	TSPAN8	7.10524	2.627e-12	1.45391e-09	0.40618	0.0571663	0.241797	0.058466	cis
rs2303166	OID43470	CCL25	-7.10499	2.63158e-12	1.45637e-09	-0.368102	0.0518089	-0.241789	0.058462	cis
rs57009784	OID43470	CCL25	-7.10499	2.63158e-12	1.45637e-09	-0.368102	0.0518089	-0.241789	0.058462	cis
rs146421472	OID43470	CCL25	-7.10499	2.63158e-12	1.45637e-09	-0.368102	0.0518089	-0.241789	0.058462	cis
rs542965415	OID43821	HSD17B14	7.10484	2.6341e-12	1.45772e-09	1.30257	0.183336	0.241785	0.0584598	cis
rs146388858	OID43821	HSD17B14	7.10484	2.6341e-12	1.45772e-09	1.30257	0.183336	0.241785	0.0584598	cis
rs12473017	OID43449	CAPG	7.10467	2.63729e-12	1.45946e-09	0.298748	0.0420496	0.241779	0.0584571	cis
rs34106969	OID43805	HLA-DRA	7.10456	2.63921e-12	1.4605e-09	0.660317	0.0929426	0.241776	0.0584554	cis
rs2072473	OID44718	IL1R2	-7.10449	2.64054e-12	1.46114e-09	-0.110933	0.0156145	-0.241773	0.0584543	cis
rs733498	OID44718	IL1R2	-7.10449	2.64054e-12	1.46114e-09	-0.110933	0.0156145	-0.241773	0.0584543	cis
rs3218991	OID44718	IL1R2	-7.10449	2.64054e-12	1.46114e-09	-0.110933	0.0156145	-0.241773	0.0584543	cis
rs7592826	OID44718	IL1R2	-7.10449	2.64054e-12	1.46114e-09	-0.110933	0.0156145	-0.241773	0.0584543	cis
rs62475329	OID44430	ZP3	-7.10442	2.64178e-12	1.46181e-09	-1.42614	0.20074	-0.241771	0.0584532	cis
rs9749587	OID42672	KIR3DL1	-7.10427	2.64451e-12	1.46322e-09	-1.89784	0.267141	-0.241766	0.0584509	cis
rs9749595	OID42672	KIR3DL1	-7.10427	2.64451e-12	1.46322e-09	-1.89784	0.267141	-0.241766	0.0584509	cis
rs113619194	OID42672	KIR3DL1	-7.10427	2.64451e-12	1.46322e-09	-1.89784	0.267141	-0.241766	0.0584509	cis
rs113333413	OID42672	KIR3DL1	-7.10427	2.64451e-12	1.46322e-09	-1.89784	0.267141	-0.241766	0.0584509	cis
rs799833	OID44079	PCDHB15	7.10415	2.64662e-12	1.46436e-09	0.200867	0.0282747	0.241762	0.058449	cis
rs16982311	OID43821	HSD17B14	7.10406	2.6482e-12	1.46522e-09	0.554088	0.0779959	0.24176	0.0584477	cis
rs6811484	OID44327	TLR3	-7.10397	2.64988e-12	1.4661e-09	-0.265963	0.0374387	-0.241757	0.0584462	cis
rs3775295	OID44327	TLR3	-7.10397	2.64988e-12	1.4661e-09	-0.265963	0.0374387	-0.241757	0.0584462	cis
rs17809993	OID44578	CTSC	-7.10392	2.6507e-12	1.46652e-09	-0.378613	0.0532963	-0.241755	0.0584455	cis
rs3828802	OID43805	HLA-DRA	7.10387	2.6516e-12	1.46697e-09	0.437135	0.0615347	0.241754	0.0584448	cis
rs9274666	OID43805	HLA-DRA	7.10387	2.6516e-12	1.46697e-09	0.437135	0.0615347	0.241754	0.0584448	cis
rs4651324	OID45287	TNN	7.10375	2.65385e-12	1.4682e-09	0.342487	0.0482122	0.24175	0.0584428	cis
rs78232181	OID45317	BCHE	7.10348	2.65873e-12	1.46947e-09	0.226399	0.0318716	0.241741	0.0584387	cis
rs4563443	OID45317	BCHE	7.10348	2.65873e-12	1.46947e-09	0.226399	0.0318716	0.241741	0.0584387	cis
rs114142672	OID45317	BCHE	7.10348	2.65873e-12	1.46947e-09	0.226399	0.0318716	0.241741	0.0584387	cis
rs55723468	OID45317	BCHE	7.10348	2.65873e-12	1.46947e-09	0.226399	0.0318716	0.241741	0.0584387	cis
rs1126680	OID45317	BCHE	7.10348	2.65873e-12	1.46947e-09	0.226399	0.0318716	0.241741	0.0584387	cis
chr3_165837679_T_TA	OID45317	BCHE	7.10348	2.65873e-12	1.46947e-09	0.226399	0.0318716	0.241741	0.0584387	cis
rs16849721	OID45317	BCHE	7.10348	2.65873e-12	1.46947e-09	0.226399	0.0318716	0.241741	0.0584387	cis
rs35387439	OID45317	BCHE	7.10348	2.65873e-12	1.46947e-09	0.226399	0.0318716	0.241741	0.0584387	cis
rs76906300	OID45317	BCHE	7.10348	2.65873e-12	1.46947e-09	0.226399	0.0318716	0.241741	0.0584387	cis
rs78359002	OID45317	BCHE	7.10348	2.65873e-12	1.46947e-09	0.226399	0.0318716	0.241741	0.0584387	cis
rs79697219	OID45317	BCHE	7.10348	2.65873e-12	1.46947e-09	0.226399	0.0318716	0.241741	0.0584387	cis
rs78305369	OID45317	BCHE	7.10348	2.65873e-12	1.46947e-09	0.226399	0.0318716	0.241741	0.0584387	cis
rs112729818	OID45317	BCHE	7.10348	2.65873e-12	1.46947e-09	0.226399	0.0318716	0.241741	0.0584387	cis
rs1511973	OID45317	BCHE	7.10348	2.65873e-12	1.46947e-09	0.226399	0.0318716	0.241741	0.0584387	cis
rs1511974	OID45317	BCHE	7.10348	2.65873e-12	1.46947e-09	0.226399	0.0318716	0.241741	0.0584387	cis
rs201477975	OID45317	BCHE	7.10348	2.65873e-12	1.46947e-09	0.226399	0.0318716	0.241741	0.0584387	cis
rs200049067	OID45317	BCHE	7.10348	2.65873e-12	1.46947e-09	0.226399	0.0318716	0.241741	0.0584387	cis
rs74594752	OID45317	BCHE	7.10348	2.65873e-12	1.46947e-09	0.226399	0.0318716	0.241741	0.0584387	cis
rs201407488	OID45317	BCHE	7.10348	2.65873e-12	1.46947e-09	0.226399	0.0318716	0.241741	0.0584387	cis
rs36089190	OID45317	BCHE	7.10348	2.65873e-12	1.46947e-09	0.226399	0.0318716	0.241741	0.0584387	cis
rs893521	OID45317	BCHE	7.10348	2.65873e-12	1.46947e-09	0.226399	0.0318716	0.241741	0.0584387	cis
rs893519	OID45317	BCHE	7.10348	2.65873e-12	1.46947e-09	0.226399	0.0318716	0.241741	0.0584387	cis
rs4362765	OID45317	BCHE	7.10348	2.65873e-12	1.46947e-09	0.226399	0.0318716	0.241741	0.0584387	cis
rs75385489	OID45317	BCHE	7.10348	2.65873e-12	1.46947e-09	0.226399	0.0318716	0.241741	0.0584387	cis
rs80015516	OID45317	BCHE	7.10348	2.65873e-12	1.46947e-09	0.226399	0.0318716	0.241741	0.0584387	cis
rs78669113	OID45317	BCHE	7.10348	2.65873e-12	1.46947e-09	0.226399	0.0318716	0.241741	0.0584387	cis
rs79603528	OID45317	BCHE	7.10348	2.65873e-12	1.46947e-09	0.226399	0.0318716	0.241741	0.0584387	cis
rs77820401	OID45317	BCHE	7.10348	2.65873e-12	1.46947e-09	0.226399	0.0318716	0.241741	0.0584387	cis
rs76578282	OID45317	BCHE	7.10348	2.65873e-12	1.46947e-09	0.226399	0.0318716	0.241741	0.0584387	cis
rs35097346	OID45317	BCHE	7.10348	2.65873e-12	1.46947e-09	0.226399	0.0318716	0.241741	0.0584387	cis
rs116688861	OID45317	BCHE	7.10348	2.65873e-12	1.46947e-09	0.226399	0.0318716	0.241741	0.0584387	cis
rs114316625	OID45317	BCHE	7.10348	2.65873e-12	1.46947e-09	0.226399	0.0318716	0.241741	0.0584387	cis
rs143078853	OID45317	BCHE	7.10348	2.65873e-12	1.46947e-09	0.226399	0.0318716	0.241741	0.0584387	cis
rs80343452	OID45317	BCHE	7.10348	2.65873e-12	1.46947e-09	0.226399	0.0318716	0.241741	0.0584387	cis
rs74904634	OID45317	BCHE	7.10348	2.65873e-12	1.46947e-09	0.226399	0.0318716	0.241741	0.0584387	cis
rs75672556	OID45317	BCHE	7.10348	2.65873e-12	1.46947e-09	0.226399	0.0318716	0.241741	0.0584387	cis
rs76759642	OID45317	BCHE	7.10348	2.65873e-12	1.46947e-09	0.226399	0.0318716	0.241741	0.0584387	cis
rs74589380	OID45317	BCHE	7.10348	2.65873e-12	1.46947e-09	0.226399	0.0318716	0.241741	0.0584387	cis
rs143865790	OID45317	BCHE	7.10348	2.65873e-12	1.46947e-09	0.226399	0.0318716	0.241741	0.0584387	cis
rs78407749	OID45317	BCHE	7.10348	2.65873e-12	1.46947e-09	0.226399	0.0318716	0.241741	0.0584387	cis
rs77820477	OID45317	BCHE	7.10348	2.65873e-12	1.46947e-09	0.226399	0.0318716	0.241741	0.0584387	cis
rs142356384	OID45317	BCHE	7.10348	2.65873e-12	1.46947e-09	0.226399	0.0318716	0.241741	0.0584387	cis
rs151262130	OID45317	BCHE	7.10348	2.65873e-12	1.46947e-09	0.226399	0.0318716	0.241741	0.0584387	cis
rs75104603	OID45317	BCHE	7.10348	2.65873e-12	1.46947e-09	0.226399	0.0318716	0.241741	0.0584387	cis
rs76570316	OID45317	BCHE	7.10348	2.65873e-12	1.46947e-09	0.226399	0.0318716	0.241741	0.0584387	cis
rs79958490	OID45317	BCHE	7.10348	2.65873e-12	1.46947e-09	0.226399	0.0318716	0.241741	0.0584387	cis
rs146428546	OID45317	BCHE	7.10348	2.65873e-12	1.46947e-09	0.226399	0.0318716	0.241741	0.0584387	cis
rs111328685	OID45317	BCHE	7.10348	2.65873e-12	1.46947e-09	0.226399	0.0318716	0.241741	0.0584387	cis
rs78210996	OID45317	BCHE	7.10348	2.65873e-12	1.46947e-09	0.226399	0.0318716	0.241741	0.0584387	cis
rs74592151	OID45317	BCHE	7.10348	2.65873e-12	1.46947e-09	0.226399	0.0318716	0.241741	0.0584387	cis
rs79628399	OID45317	BCHE	7.10348	2.65873e-12	1.46947e-09	0.226399	0.0318716	0.241741	0.0584387	cis
rs139174339	OID45317	BCHE	7.10348	2.65873e-12	1.46947e-09	0.226399	0.0318716	0.241741	0.0584387	cis
rs111488201	OID45317	BCHE	7.10348	2.65873e-12	1.46947e-09	0.226399	0.0318716	0.241741	0.0584387	cis
rs113049331	OID45317	BCHE	7.10348	2.65873e-12	1.46947e-09	0.226399	0.0318716	0.241741	0.0584387	cis
rs201330181	OID45317	BCHE	7.10348	2.65873e-12	1.46947e-09	0.226399	0.0318716	0.241741	0.0584387	cis
rs543582086	OID45317	BCHE	7.10348	2.65873e-12	1.46947e-09	0.226399	0.0318716	0.241741	0.0584387	cis
rs35036840	OID45317	BCHE	7.10348	2.65873e-12	1.46947e-09	0.226399	0.0318716	0.241741	0.0584387	cis
rs4487282	OID45317	BCHE	7.10348	2.65873e-12	1.46947e-09	0.226399	0.0318716	0.241741	0.0584387	cis
rs146995123	OID45317	BCHE	7.10348	2.65873e-12	1.46947e-09	0.226399	0.0318716	0.241741	0.0584387	cis
rs150103689	OID45211	PCSK9	7.10277	2.67156e-12	1.47653e-09	0.612128	0.0861815	0.241718	0.0584277	cis
rs289825	OID44337	TNFAIP6	-7.1024	2.67833e-12	1.48025e-09	-0.271776	0.0382654	-0.241706	0.058422	cis
rs1014255407	OID43834	IFNGR2	-7.10236	2.67916e-12	1.48054e-09	-1.31294	0.18486	-0.241705	0.0584213	cis
rs149846358	OID43834	IFNGR2	-7.10236	2.67916e-12	1.48054e-09	-1.31294	0.18486	-0.241705	0.0584213	cis
rs181659728	OID43834	IFNGR2	-7.10236	2.67916e-12	1.48054e-09	-1.31294	0.18486	-0.241705	0.0584213	cis
rs1024898093	OID43834	IFNGR2	-7.10236	2.67916e-12	1.48054e-09	-1.31294	0.18486	-0.241705	0.0584213	cis
rs1006859984	OID43834	IFNGR2	-7.10236	2.67916e-12	1.48054e-09	-1.31294	0.18486	-0.241705	0.0584213	cis
rs952762933	OID43834	IFNGR2	-7.10236	2.67916e-12	1.48054e-09	-1.31294	0.18486	-0.241705	0.0584213	cis
rs955845964	OID43834	IFNGR2	-7.10236	2.67916e-12	1.48054e-09	-1.31294	0.18486	-0.241705	0.0584213	cis
rs1416359	OID43885	KAZALD1	7.10212	2.68354e-12	1.48294e-09	0.30507	0.0429548	0.241697	0.0584176	cis
rs56922435	OID44450	AFAP1	7.10203	2.68514e-12	1.48379e-09	0.373866	0.0526421	0.241694	0.0584162	cis
rs6817329	OID44327	TLR3	-7.10198	2.68604e-12	1.48427e-09	-0.266098	0.0374681	-0.241693	0.0584154	cis
rs8049809	OID43430	C16orf89	-7.10186	2.68826e-12	1.48547e-09	-0.172103	0.0242336	-0.241689	0.0584136	cis
rs111735386	OID42438	FAM114A1	-7.10156	2.69375e-12	1.48848e-09	-0.226774	0.031933	-0.241679	0.0584089	cis
rs2330623	OID43784	GSTT2B	7.10139	2.69692e-12	1.49009e-09	0.623808	0.0878431	0.241674	0.0584062	cis
rs3788363	OID43784	GSTT2B	7.10139	2.69692e-12	1.49009e-09	0.623808	0.0878431	0.241674	0.0584062	cis
rs9608203	OID43784	GSTT2B	7.10139	2.69692e-12	1.49009e-09	0.623808	0.0878431	0.241674	0.0584062	cis
rs5760060	OID43784	GSTT2B	7.10139	2.69692e-12	1.49009e-09	0.623808	0.0878431	0.241674	0.0584062	cis
rs2267044	OID43784	GSTT2B	7.10139	2.69692e-12	1.49009e-09	0.623808	0.0878431	0.241674	0.0584062	cis
rs2070462	OID43784	GSTT2B	7.10139	2.69692e-12	1.49009e-09	0.623808	0.0878431	0.241674	0.0584062	cis
rs1654523	OID44733	KLK7	-7.10132	2.69809e-12	1.49068e-09	-0.24421	0.0343893	-0.241672	0.0584053	cis
rs2659067	OID44733	KLK7	-7.10132	2.69809e-12	1.49068e-09	-0.24421	0.0343893	-0.241672	0.0584053	cis
rs68045273	OID43279	VSTM1	7.10126	2.69931e-12	1.49133e-09	0.332238	0.0467858	0.24167	0.0584042	cis
rs589561	OID43745	GCNT1	7.10125	2.69943e-12	1.49138e-09	0.170747	0.0240446	0.241669	0.0584041	cis
rs12829198	OID45269	STAB2	7.101	2.70411e-12	1.49394e-09	0.147017	0.0207038	0.241661	0.0584002	cis
rs56092539	OID40778	AKAP13	7.10088	2.70633e-12	1.49504e-09	0.507369	0.0714515	0.241657	0.0583983	cis
rs11636185	OID40778	AKAP13	7.10088	2.70633e-12	1.49504e-09	0.507369	0.0714515	0.241657	0.0583983	cis
rs12898597	OID40778	AKAP13	7.10088	2.70633e-12	1.49504e-09	0.507369	0.0714515	0.241657	0.0583983	cis
rs36039445	OID40778	AKAP13	7.10088	2.70633e-12	1.49504e-09	0.507369	0.0714515	0.241657	0.0583983	cis
rs11631386	OID40778	AKAP13	7.10088	2.70633e-12	1.49504e-09	0.507369	0.0714515	0.241657	0.0583983	cis
rs3106133	OID42572	HPGDS	7.10085	2.70682e-12	1.49529e-09	0.289943	0.0408322	0.241657	0.0583979	cis
rs6984433	OID42898	PEBP4	-7.10076	2.70847e-12	1.49615e-09	-0.729518	0.102738	-0.241654	0.0583965	cis
rs6557603	OID42898	PEBP4	-7.10076	2.70847e-12	1.49615e-09	-0.729518	0.102738	-0.241654	0.0583965	cis
rs1598787	OID43335	ADGRB3	-7.10068	2.70986e-12	1.49689e-09	-0.189371	0.0266693	-0.241651	0.0583954	cis
rs3188286	OID42672	KIR3DL1	7.10067	2.71015e-12	1.49703e-09	0.86764	0.122191	0.241651	0.0583951	cis
rs12135523	OID45358	FCGR2A	-7.10062	2.71097e-12	1.49746e-09	-0.243334	0.0342694	-0.241649	0.0583944	cis
rs3785884	OID43937	LRRC37A2	-7.10057	2.712e-12	1.498e-09	-0.27851	0.0392236	-0.241648	0.0583936	cis
rs2341465	OID45358	FCGR2A	7.10055	2.71242e-12	1.49821e-09	0.245931	0.0346356	0.241647	0.0583932	cis
rs28895175	OID43805	HLA-DRA	7.10053	2.71278e-12	1.49838e-09	0.662889	0.0933577	0.241646	0.0583929	cis
rs59593139	OID43777	GPIHBP1	7.10045	2.71416e-12	1.49902e-09	0.162902	0.0229426	0.241644	0.0583918	cis
rs72689500	OID43777	GPIHBP1	7.10045	2.71416e-12	1.49902e-09	0.162902	0.0229426	0.241644	0.0583918	cis
rs112935619	OID43777	GPIHBP1	7.10045	2.71416e-12	1.49902e-09	0.162902	0.0229426	0.241644	0.0583918	cis
rs72689502	OID43777	GPIHBP1	7.10045	2.71416e-12	1.49902e-09	0.162902	0.0229426	0.241644	0.0583918	cis
rs72691604	OID43777	GPIHBP1	7.10045	2.71416e-12	1.49902e-09	0.162902	0.0229426	0.241644	0.0583918	cis
rs7464213	OID43777	GPIHBP1	7.10032	2.71651e-12	1.5003e-09	0.162505	0.022887	0.24164	0.0583898	cis
rs1051841224	OID44579	CTSE	7.10008	2.72095e-12	1.50272e-09	0.267939	0.0377375	0.241632	0.0583861	cis
rs520540	OID44783	MMP1	7.09997	2.72306e-12	1.50386e-09	0.38197	0.0537988	0.241628	0.0583843	cis
rs6916250	OID43335	ADGRB3	7.09989	2.72448e-12	1.50462e-09	0.16059	0.0226186	0.241626	0.0583831	cis
rs12113906	OID44847	PILRB	-7.09933	2.73503e-12	1.51042e-09	-0.280623	0.0395281	-0.241608	0.0583744	cis
rs464972	OID44524	CDH15	-7.09925	2.73651e-12	1.51122e-09	-0.374096	0.0526952	-0.241605	0.0583731	cis
rs61754170	OID44288	STAT2	7.09917	2.73797e-12	1.51197e-09	0.622763	0.0877233	0.241603	0.0583719	cis
rs61754171	OID44288	STAT2	7.09917	2.73797e-12	1.51197e-09	0.622763	0.0877233	0.241603	0.0583719	cis
rs667910	OID43885	KAZALD1	7.09907	2.73974e-12	1.51287e-09	1.27336	0.17937	0.2416	0.0583704	cis
rs655120	OID43885	KAZALD1	7.09907	2.73974e-12	1.51287e-09	1.27336	0.17937	0.2416	0.0583704	cis
rs658673	OID43885	KAZALD1	7.09907	2.73974e-12	1.51287e-09	1.27336	0.17937	0.2416	0.0583704	cis
rs3773842	OID44774	MELTF	7.09906	2.74009e-12	1.51302e-09	0.134558	0.0189543	0.241599	0.0583702	cis
rs9881994	OID44774	MELTF	7.09906	2.74009e-12	1.51302e-09	0.134558	0.0189543	0.241599	0.0583702	cis
rs11264369	OID45191	MUC1	-7.09899	2.74131e-12	1.51367e-09	-0.378185	0.0532731	-0.241597	0.0583691	cis
rs12652187	OID43736	GALNT10	-7.09889	2.74323e-12	1.51462e-09	-0.117876	0.0166049	-0.241594	0.0583675	cis
rs4958365	OID43736	GALNT10	-7.09889	2.74323e-12	1.51462e-09	-0.117876	0.0166049	-0.241594	0.0583675	cis
rs143242243	OID43736	GALNT10	-7.09889	2.74323e-12	1.51462e-09	-0.117876	0.0166049	-0.241594	0.0583675	cis
rs7380340	OID43736	GALNT10	-7.09889	2.74323e-12	1.51462e-09	-0.117876	0.0166049	-0.241594	0.0583675	cis
rs75709287	OID45161	IMUP	7.09889	2.74325e-12	1.51462e-09	0.509307	0.0717446	0.241594	0.0583675	cis
rs34009670	OID43576	CST5	7.09886	2.74376e-12	1.51487e-09	0.264478	0.0372564	0.241593	0.0583671	cis
rs4352586	OID43791	KIM-1	-7.09869	2.74698e-12	1.51662e-09	-0.425326	0.0599161	-0.241587	0.0583644	cis
rs2688219	OID42319	CPZ	-7.09868	2.74707e-12	1.51665e-09	-0.246387	0.0347088	-0.241587	0.0583644	cis
rs75980237	OID45467	GC	-7.09866	2.74745e-12	1.51683e-09	-0.418575	0.0589654	-0.241587	0.0583641	cis
rs551626036	OID45354	F10	7.09817	2.75661e-12	1.52184e-09	0.4578	0.0644954	0.241571	0.0583565	cis
rs942393965	OID45354	F10	7.09817	2.75661e-12	1.52184e-09	0.4578	0.0644954	0.241571	0.0583565	cis
rs208751	OID45363	FGL1	-7.09794	2.76106e-12	1.52425e-09	-0.368881	0.0519701	-0.241563	0.0583528	cis
rs208750	OID45363	FGL1	-7.09794	2.76106e-12	1.52425e-09	-0.368881	0.0519701	-0.241563	0.0583528	cis
rs11436679	OID44337	TNFAIP6	7.09785	2.7627e-12	1.52512e-09	0.267728	0.0377196	0.241561	0.0583515	cis
rs1557765	OID44045	NUCB2	-7.09777	2.76429e-12	1.52598e-09	-0.148381	0.0209052	-0.241558	0.0583502	cis
rs2427729	OID45363	FGL1	7.09763	2.76684e-12	1.52701e-09	0.479034	0.0674921	0.241553	0.0583481	cis
rs2427730	OID45363	FGL1	7.09763	2.76684e-12	1.52701e-09	0.479034	0.0674921	0.241553	0.0583481	cis
rs13281999	OID45363	FGL1	7.09763	2.76684e-12	1.52701e-09	0.479034	0.0674921	0.241553	0.0583481	cis
rs13274621	OID45363	FGL1	7.09763	2.76684e-12	1.52701e-09	0.479034	0.0674921	0.241553	0.0583481	cis
rs7828836	OID45363	FGL1	7.09763	2.76684e-12	1.52701e-09	0.479034	0.0674921	0.241553	0.0583481	cis
rs2467072	OID45363	FGL1	7.09763	2.76684e-12	1.52701e-09	0.479034	0.0674921	0.241553	0.0583481	cis
rs2467073	OID45363	FGL1	7.09763	2.76684e-12	1.52701e-09	0.479034	0.0674921	0.241553	0.0583481	cis
rs2427732	OID45363	FGL1	7.09763	2.76684e-12	1.52701e-09	0.479034	0.0674921	0.241553	0.0583481	cis
rs2427733	OID45363	FGL1	7.09763	2.76684e-12	1.52701e-09	0.479034	0.0674921	0.241553	0.0583481	cis
chr8_17880469_G_T	OID45363	FGL1	7.09763	2.76684e-12	1.52701e-09	0.479034	0.0674921	0.241553	0.0583481	cis
rs2517318	OID45363	FGL1	7.09763	2.76684e-12	1.52701e-09	0.479034	0.0674921	0.241553	0.0583481	cis
rs2517319	OID45363	FGL1	7.09763	2.76684e-12	1.52701e-09	0.479034	0.0674921	0.241553	0.0583481	cis
rs2517320	OID45363	FGL1	7.09763	2.76684e-12	1.52701e-09	0.479034	0.0674921	0.241553	0.0583481	cis
rs2467074	OID45363	FGL1	7.09763	2.76684e-12	1.52701e-09	0.479034	0.0674921	0.241553	0.0583481	cis
rs2427734	OID45363	FGL1	7.09763	2.76684e-12	1.52701e-09	0.479034	0.0674921	0.241553	0.0583481	cis
rs34496778	OID43430	C16orf89	-7.09752	2.76891e-12	1.52813e-09	-0.17168	0.0241888	-0.24155	0.0583464	cis
rs3959569	OID45005	TYRO3	-7.09742	2.77071e-12	1.5291e-09	-0.138087	0.019456	-0.241547	0.0583449	cis
rs73034020	OID45277	THBS2	-7.09716	2.77565e-12	1.5318e-09	-0.28042	0.0395116	-0.241538	0.0583408	cis
rs602822	OID43335	ADGRB3	-7.0971	2.77675e-12	1.53238e-09	-0.196704	0.0277161	-0.241537	0.0583399	cis
rs11939236	OID44587	CXCL5	7.0971	2.77687e-12	1.53242e-09	0.508268	0.0716163	0.241536	0.0583398	cis
rs3809800	OID45250	SCARF1	-7.09682	2.78213e-12	1.53525e-09	-0.2149	0.0302812	-0.241528	0.0583355	cis
rs9899989	OID45250	SCARF1	-7.09682	2.78213e-12	1.53525e-09	-0.2149	0.0302812	-0.241528	0.0583355	cis
rs9908061	OID45250	SCARF1	-7.09682	2.78213e-12	1.53525e-09	-0.2149	0.0302812	-0.241528	0.0583355	cis
rs12446954	OID44524	CDH15	7.09679	2.78263e-12	1.5355e-09	0.278625	0.0392607	0.241527	0.0583351	cis
rs10948536	OID43564	CRISP2	7.09676	2.78319e-12	1.53578e-09	0.275636	0.0388397	0.241526	0.0583347	cis
rs282254	OID44923	SERPINE2	7.09658	2.78671e-12	1.5377e-09	0.268433	0.0378257	0.24152	0.0583318	cis
rs2541669	OID44698	HBZ	7.09652	2.78775e-12	1.53825e-09	0.399056	0.0562326	0.241518	0.058331	cis
rs139715349	OID43821	HSD17B14	7.0963	2.79204e-12	1.54059e-09	0.560385	0.0789687	0.241511	0.0583275	cis
rs2777977	OID43705	FCRL2	7.09618	2.79437e-12	1.5412e-09	0.207033	0.0291753	0.241507	0.0583256	cis
rs1998379	OID43705	FCRL2	7.09618	2.79437e-12	1.5412e-09	0.207033	0.0291753	0.241507	0.0583256	cis
rs1998377	OID43705	FCRL2	7.09618	2.79437e-12	1.5412e-09	0.207033	0.0291753	0.241507	0.0583256	cis
rs1998376	OID43705	FCRL2	7.09618	2.79437e-12	1.5412e-09	0.207033	0.0291753	0.241507	0.0583256	cis
rs2252180	OID43705	FCRL2	7.09618	2.79437e-12	1.5412e-09	0.207033	0.0291753	0.241507	0.0583256	cis
rs2777984	OID43705	FCRL2	7.09618	2.79437e-12	1.5412e-09	0.207033	0.0291753	0.241507	0.0583256	cis
rs2777985	OID43705	FCRL2	7.09618	2.79437e-12	1.5412e-09	0.207033	0.0291753	0.241507	0.0583256	cis
rs2777986	OID43705	FCRL2	7.09618	2.79437e-12	1.5412e-09	0.207033	0.0291753	0.241507	0.0583256	cis
rs2777987	OID43705	FCRL2	7.09618	2.79437e-12	1.5412e-09	0.207033	0.0291753	0.241507	0.0583256	cis
rs2777988	OID43705	FCRL2	7.09618	2.79437e-12	1.5412e-09	0.207033	0.0291753	0.241507	0.0583256	cis
rs2251955	OID43705	FCRL2	7.09618	2.79437e-12	1.5412e-09	0.207033	0.0291753	0.241507	0.0583256	cis
rs2777989	OID43705	FCRL2	7.09618	2.79437e-12	1.5412e-09	0.207033	0.0291753	0.241507	0.0583256	cis
rs2777992	OID43705	FCRL2	7.09618	2.79437e-12	1.5412e-09	0.207033	0.0291753	0.241507	0.0583256	cis
rs6671209	OID43705	FCRL2	7.09618	2.79437e-12	1.5412e-09	0.207033	0.0291753	0.241507	0.0583256	cis
rs2758625	OID43705	FCRL2	7.09618	2.79437e-12	1.5412e-09	0.207033	0.0291753	0.241507	0.0583256	cis
rs1980677	OID43705	FCRL2	7.09618	2.79437e-12	1.5412e-09	0.207033	0.0291753	0.241507	0.0583256	cis
rs2146207	OID43705	FCRL2	7.09618	2.79437e-12	1.5412e-09	0.207033	0.0291753	0.241507	0.0583256	cis
rs2758695	OID43705	FCRL2	7.09618	2.79437e-12	1.5412e-09	0.207033	0.0291753	0.241507	0.0583256	cis
rs2248138	OID43705	FCRL2	7.09618	2.79437e-12	1.5412e-09	0.207033	0.0291753	0.241507	0.0583256	cis
rs2758693	OID43705	FCRL2	7.09618	2.79437e-12	1.5412e-09	0.207033	0.0291753	0.241507	0.0583256	cis
rs2758691	OID43705	FCRL2	7.09618	2.79437e-12	1.5412e-09	0.207033	0.0291753	0.241507	0.0583256	cis
rs2758690	OID43705	FCRL2	7.09618	2.79437e-12	1.5412e-09	0.207033	0.0291753	0.241507	0.0583256	cis
rs2758689	OID43705	FCRL2	7.09618	2.79437e-12	1.5412e-09	0.207033	0.0291753	0.241507	0.0583256	cis
rs2758688	OID43705	FCRL2	7.09618	2.79437e-12	1.5412e-09	0.207033	0.0291753	0.241507	0.0583256	cis
rs2758676	OID43705	FCRL2	7.09618	2.79437e-12	1.5412e-09	0.207033	0.0291753	0.241507	0.0583256	cis
rs2758674	OID43705	FCRL2	7.09618	2.79437e-12	1.5412e-09	0.207033	0.0291753	0.241507	0.0583256	cis
rs1969742	OID43705	FCRL2	7.09618	2.79437e-12	1.5412e-09	0.207033	0.0291753	0.241507	0.0583256	cis
rs7012804	OID45262	SLURP1	7.09617	2.79445e-12	1.54121e-09	0.170023	0.0239598	0.241507	0.0583255	cis
rs36149746	OID45364	GGH	-7.09611	2.79569e-12	1.54187e-09	-0.307168	0.0432868	-0.241505	0.0583245	cis
rs10105	OID43429	BTN3A2	7.09599	2.79793e-12	1.54308e-09	0.222302	0.0313278	0.241501	0.0583227	cis
rs113576178	OID45233	PRAM1	-7.09582	2.80124e-12	1.54483e-09	-0.735669	0.103676	-0.241495	0.05832	cis
chr19_8534294_G_T	OID45233	PRAM1	-7.09582	2.80124e-12	1.54483e-09	-0.735669	0.103676	-0.241495	0.05832	cis
rs2967594	OID45233	PRAM1	-7.09582	2.80124e-12	1.54483e-09	-0.735669	0.103676	-0.241495	0.05832	cis
rs12972961	OID45176	LILRA2	7.09578	2.80184e-12	1.54511e-09	0.313849	0.0442304	0.241494	0.0583195	cis
rs12972210	OID45176	LILRA2	7.09578	2.80184e-12	1.54511e-09	0.313849	0.0442304	0.241494	0.0583195	cis
rs4988606	OID44847	PILRB	-7.09577	2.80212e-12	1.54517e-09	-0.287145	0.0404671	-0.241494	0.0583193	cis
rs7457868	OID44847	PILRB	-7.09577	2.80212e-12	1.54517e-09	-0.287145	0.0404671	-0.241494	0.0583193	cis
rs4727457	OID44847	PILRB	-7.09577	2.80212e-12	1.54517e-09	-0.287145	0.0404671	-0.241494	0.0583193	cis
rs4729600	OID44847	PILRB	-7.09577	2.80212e-12	1.54517e-09	-0.287145	0.0404671	-0.241494	0.0583193	cis
rs6925157	OID44394	VNN2	7.09562	2.80499e-12	1.54672e-09	0.204952	0.0288843	0.241489	0.0583169	cis
rs4729707	OID41046	COL26A1	7.09551	2.80699e-12	1.5478e-09	0.40691	0.0573475	0.241486	0.0583153	cis
rs4018880	OID44080	PCSK7	-7.09549	2.80741e-12	1.548e-09	-0.185481	0.0261407	-0.241485	0.058315	cis
rs11205012	OID43565	CRNN	7.09546	2.80794e-12	1.54827e-09	0.273573	0.038556	0.241484	0.0583146	cis
rs141575654	OID45380	LBP	7.09541	2.80896e-12	1.54881e-09	0.875113	0.123335	0.241482	0.0583137	cis
rs73235000	OID42438	FAM114A1	-7.0953	2.81115e-12	1.54999e-09	-0.222164	0.0313115	-0.241479	0.058312	cis
rs2753639	OID43720	FLRT2	7.09493	2.81815e-12	1.5538e-09	0.161902	0.0228195	0.241467	0.0583063	cis
rs2638807	OID43720	FLRT2	7.09493	2.81815e-12	1.5538e-09	0.161902	0.0228195	0.241467	0.0583063	cis
rs9865206	OID42787	MUC20	-7.09485	2.81967e-12	1.55461e-09	-0.420919	0.0593273	-0.241464	0.0583051	cis
chr17_1608212_C_CA	OID45250	SCARF1	-7.09479	2.82092e-12	1.55515e-09	-0.218494	0.0307964	-0.241462	0.0583041	cis
rs5019940	OID45250	SCARF1	-7.09479	2.82092e-12	1.55515e-09	-0.218494	0.0307964	-0.241462	0.0583041	cis
rs9905733	OID45250	SCARF1	-7.09479	2.82092e-12	1.55515e-09	-0.218494	0.0307964	-0.241462	0.0583041	cis
rs9906910	OID45250	SCARF1	-7.09479	2.82092e-12	1.55515e-09	-0.218494	0.0307964	-0.241462	0.0583041	cis
rs9891989	OID45250	SCARF1	-7.09479	2.82092e-12	1.55515e-09	-0.218494	0.0307964	-0.241462	0.0583041	cis
rs62088022	OID45250	SCARF1	-7.09479	2.82092e-12	1.55515e-09	-0.218494	0.0307964	-0.241462	0.0583041	cis
rs57947795	OID42500	GBP4	-7.09468	2.82301e-12	1.55627e-09	-0.390582	0.0550528	-0.241459	0.0583024	cis
rs9862611	OID43168	TDGF1	-7.09467	2.82309e-12	1.5563e-09	-0.890214	0.125476	-0.241459	0.0583023	cis
rs191448232	OID45443	C1RL	7.09453	2.82591e-12	1.55782e-09	0.664345	0.093642	0.241454	0.0583001	cis
rs4845708	OID43327	ADAM15	7.09439	2.82849e-12	1.55922e-09	0.142381	0.0200696	0.24145	0.058298	cis
rs17576822	OID44299	SUSD4	7.09397	2.83665e-12	1.56367e-09	0.177261	0.0249875	0.241436	0.0582914	cis
rs61837633	OID44299	SUSD4	7.09397	2.83665e-12	1.56367e-09	0.177261	0.0249875	0.241436	0.0582914	cis
rs2434689	OID44837	PDCD6	-7.09387	2.83854e-12	1.56468e-09	-0.373664	0.0526742	-0.241433	0.0582899	cis
rs245903	OID43561	CPVL	-7.09372	2.84149e-12	1.56628e-09	-0.47166	0.0664898	-0.241428	0.0582876	cis
rs113612401	OID44356	TPSAB1	-7.09368	2.84218e-12	1.56664e-09	-0.739342	0.104225	-0.241427	0.058287	cis
rs7105701	OID44578	CTSC	-7.09365	2.84292e-12	1.56697e-09	-0.229352	0.032332	-0.241426	0.0582864	cis
rs61376081	OID44578	CTSC	-7.09365	2.84292e-12	1.56697e-09	-0.229352	0.032332	-0.241426	0.0582864	cis
rs12796361	OID44578	CTSC	-7.09365	2.84292e-12	1.56697e-09	-0.229352	0.032332	-0.241426	0.0582864	cis
rs1923539	OID44927	SFTPD	7.0935	2.84582e-12	1.56854e-09	0.264634	0.0373065	0.241421	0.0582841	cis
rs10112857	OID45363	FGL1	7.0933	2.84964e-12	1.57059e-09	0.337858	0.0476306	0.241415	0.058281	cis
rs17636098	OID45363	FGL1	7.0933	2.84964e-12	1.57059e-09	0.337858	0.0476306	0.241415	0.058281	cis
rs182321462	OID44673	GBP1	7.0929	2.85731e-12	1.5748e-09	0.940202	0.132555	0.241402	0.0582749	cis
rs114540554	OID45414	SPARCL1	7.09265	2.86218e-12	1.57746e-09	0.185804	0.0261967	0.241394	0.0582711	cis
rs12878872	OID43732	FUT8	7.09222	2.8706e-12	1.58194e-09	0.264775	0.0373331	0.24138	0.0582644	cis
rs1954052	OID43732	FUT8	7.09222	2.8706e-12	1.58194e-09	0.264775	0.0373331	0.24138	0.0582644	cis
rs12886005	OID43732	FUT8	7.09222	2.8706e-12	1.58194e-09	0.264775	0.0373331	0.24138	0.0582644	cis
rs4899174	OID43732	FUT8	7.09222	2.8706e-12	1.58194e-09	0.264775	0.0373331	0.24138	0.0582644	cis
rs11621121	OID43732	FUT8	7.09222	2.8706e-12	1.58194e-09	0.264775	0.0373331	0.24138	0.0582644	cis
rs4902393	OID43732	FUT8	7.09222	2.8706e-12	1.58194e-09	0.264775	0.0373331	0.24138	0.0582644	cis
rs7379162	OID44837	PDCD6	-7.09221	2.87093e-12	1.5821e-09	-0.317617	0.0447839	-0.24138	0.0582641	cis
rs7729403	OID45421	TGFBI	-7.09182	2.87856e-12	1.58622e-09	-0.116739	0.0164611	-0.241367	0.0582581	cis
rs7729550	OID45421	TGFBI	-7.09182	2.87856e-12	1.58622e-09	-0.116739	0.0164611	-0.241367	0.0582581	cis
rs2287746	OID45421	TGFBI	-7.09182	2.87856e-12	1.58622e-09	-0.116739	0.0164611	-0.241367	0.0582581	cis
rs13053923	OID45417	TCN2	-7.09179	2.87905e-12	1.58647e-09	-0.161136	0.0227215	-0.241366	0.0582577	cis
rs9267866	OID45288	TNXB	-7.09178	2.87924e-12	1.58647e-09	-0.454512	0.0640899	-0.241366	0.0582576	cis
rs9268211	OID45288	TNXB	-7.09178	2.87924e-12	1.58647e-09	-0.454512	0.0640899	-0.241366	0.0582576	cis
rs9268233	OID45288	TNXB	-7.09178	2.87924e-12	1.58647e-09	-0.454512	0.0640899	-0.241366	0.0582576	cis
rs9268255	OID45288	TNXB	-7.09178	2.87924e-12	1.58647e-09	-0.454512	0.0640899	-0.241366	0.0582576	cis
rs41440449	OID44129	PRSS53	7.09173	2.88016e-12	1.58692e-09	0.184053	0.0259532	0.241365	0.0582568	cis
rs28372932	OID44129	PRSS53	7.09173	2.88016e-12	1.58692e-09	0.184053	0.0259532	0.241365	0.0582568	cis
chr11_548451_T_TTTTGTTTGTTTG	OID44529	CDHR5	7.09148	2.88519e-12	1.58967e-09	0.342441	0.0482891	0.241356	0.0582529	cis
rs10887676	OID44266	SNCG	-7.09145	2.88567e-12	1.58991e-09	-0.363729	0.0512911	-0.241356	0.0582525	cis
rs117475387	OID44246	SIGLEC8	-7.09137	2.88721e-12	1.59073e-09	-0.300738	0.042409	-0.241353	0.0582513	cis
rs61545595	OID44927	SFTPD	7.09128	2.88913e-12	1.59176e-09	0.44324	0.0625049	0.24135	0.0582498	cis
rs10800488	OID45252	SELL	7.09112	2.89218e-12	1.59341e-09	0.125423	0.0176873	0.241345	0.0582474	cis
rs5760042	OID43784	GSTT2B	7.09092	2.89613e-12	1.59554e-09	0.624882	0.0881243	0.241338	0.0582443	cis
rs5760047	OID43784	GSTT2B	7.09092	2.89613e-12	1.59554e-09	0.624882	0.0881243	0.241338	0.0582443	cis
rs6683708	OID45126	FCRL5	7.09089	2.89675e-12	1.5958e-09	0.234147	0.0330208	0.241337	0.0582438	cis
rs1581998	OID45126	FCRL5	7.09089	2.89675e-12	1.5958e-09	0.234147	0.0330208	0.241337	0.0582438	cis
rs12566695	OID45126	FCRL5	7.09089	2.89675e-12	1.5958e-09	0.234147	0.0330208	0.241337	0.0582438	cis
rs10875555	OID45213	PDGFRB	7.0908	2.89844e-12	1.59668e-09	0.14456	0.020387	0.241335	0.0582424	cis
rs3776082	OID45213	PDGFRB	7.0908	2.89844e-12	1.59668e-09	0.14456	0.020387	0.241335	0.0582424	cis
rs918122	OID40826	ART4	7.0908	2.89854e-12	1.59671e-09	0.385544	0.0543724	0.241335	0.0582424	cis
rs11178315	OID44879	PTPRB	-7.09059	2.90276e-12	1.59901e-09	-0.147577	0.0208131	-0.241328	0.0582391	cis
rs9275509	OID43805	HLA-DRA	7.09056	2.90334e-12	1.59927e-09	0.672901	0.094901	0.241327	0.0582386	cis
rs61652119	OID44807	NELL1	-7.09055	2.90338e-12	1.59927e-09	-0.392486	0.0553533	-0.241327	0.0582386	cis
rs8176786	OID44807	NELL1	-7.09055	2.90338e-12	1.59927e-09	-0.392486	0.0553533	-0.241327	0.0582386	cis
rs3073179	OID45409	SAA4	7.09043	2.90591e-12	1.60061e-09	0.182393	0.0257238	0.241323	0.0582366	cis
rs10832908	OID45409	SAA4	7.09043	2.90591e-12	1.60061e-09	0.182393	0.0257238	0.241323	0.0582366	cis
rs1272125	OID44972	TCTN3	-7.09041	2.90629e-12	1.60074e-09	-0.133749	0.0188634	-0.241322	0.0582363	cis
rs12768725	OID44972	TCTN3	-7.09041	2.90629e-12	1.60074e-09	-0.133749	0.0188634	-0.241322	0.0582363	cis
rs12767387	OID44972	TCTN3	-7.09041	2.90629e-12	1.60074e-09	-0.133749	0.0188634	-0.241322	0.0582363	cis
rs41263865	OID43552	COL2A1	7.08983	2.91776e-12	1.60703e-09	0.46973	0.0662541	0.241303	0.0582273	cis
rs6502826	OID45250	SCARF1	7.08977	2.91896e-12	1.60767e-09	0.215162	0.0303483	0.241301	0.0582264	cis
rs214923	OID44045	NUCB2	7.08959	2.92256e-12	1.60949e-09	0.146413	0.0206518	0.241296	0.0582236	cis
rs214907	OID44045	NUCB2	7.08959	2.92256e-12	1.60949e-09	0.146413	0.0206518	0.241296	0.0582236	cis
rs7109536	OID44045	NUCB2	7.08959	2.92256e-12	1.60949e-09	0.146413	0.0206518	0.241296	0.0582236	cis
rs10832750	OID44045	NUCB2	7.08959	2.92256e-12	1.60949e-09	0.146413	0.0206518	0.241296	0.0582236	cis
rs1488933	OID44045	NUCB2	7.08959	2.92256e-12	1.60949e-09	0.146413	0.0206518	0.241296	0.0582236	cis
rs7108315	OID44045	NUCB2	7.08959	2.92256e-12	1.60949e-09	0.146413	0.0206518	0.241296	0.0582236	cis
rs758670964	OID43732	FUT8	7.08957	2.92288e-12	1.60964e-09	0.264558	0.0373165	0.241295	0.0582234	cis
rs12461866	OID44512	CD33	-7.08949	2.92449e-12	1.6105e-09	-0.685717	0.0967231	-0.241293	0.0582221	cis
rs34104905	OID45196	NID2	7.08946	2.92512e-12	1.61082e-09	0.402857	0.0568249	0.241292	0.0582216	cis
rs2135273	OID45051	CBLN2	7.08919	2.93036e-12	1.61369e-09	0.185616	0.026183	0.241283	0.0582175	cis
rs11900333	OID45422	TGOLN2	7.08898	2.93472e-12	1.61606e-09	0.216409	0.0305276	0.241276	0.0582142	cis
rs2155809	OID45206	OAF	-7.0887	2.94033e-12	1.61678e-09	-0.195226	0.0275404	-0.241267	0.0582098	cis
rs1716282	OID43610	DKKL1	-7.08862	2.94184e-12	1.61678e-09	-0.331518	0.0467676	-0.241265	0.0582087	cis
rs13218331	OID43805	HLA-DRA	7.08857	2.94277e-12	1.61678e-09	0.660418	0.0931665	0.241263	0.0582079	cis
rs3177928	OID43805	HLA-DRA	7.08857	2.94277e-12	1.61678e-09	0.660418	0.0931665	0.241263	0.0582079	cis
rs28895027	OID43805	HLA-DRA	7.08857	2.94277e-12	1.61678e-09	0.660418	0.0931665	0.241263	0.0582079	cis
rs28895028	OID43805	HLA-DRA	7.08857	2.94277e-12	1.61678e-09	0.660418	0.0931665	0.241263	0.0582079	cis
rs12525707	OID43805	HLA-DRA	7.08857	2.94277e-12	1.61678e-09	0.660418	0.0931665	0.241263	0.0582079	cis
rs12529078	OID43805	HLA-DRA	7.08857	2.94277e-12	1.61678e-09	0.660418	0.0931665	0.241263	0.0582079	cis
rs13194556	OID43805	HLA-DRA	7.08857	2.94277e-12	1.61678e-09	0.660418	0.0931665	0.241263	0.0582079	cis
rs12529093	OID43805	HLA-DRA	7.08857	2.94277e-12	1.61678e-09	0.660418	0.0931665	0.241263	0.0582079	cis
rs13209234	OID43805	HLA-DRA	7.08857	2.94277e-12	1.61678e-09	0.660418	0.0931665	0.241263	0.0582079	cis
rs28895029	OID43805	HLA-DRA	7.08857	2.94277e-12	1.61678e-09	0.660418	0.0931665	0.241263	0.0582079	cis
rs13209059	OID43805	HLA-DRA	7.08857	2.94277e-12	1.61678e-09	0.660418	0.0931665	0.241263	0.0582079	cis
rs28895030	OID43805	HLA-DRA	7.08857	2.94277e-12	1.61678e-09	0.660418	0.0931665	0.241263	0.0582079	cis
rs28895031	OID43805	HLA-DRA	7.08857	2.94277e-12	1.61678e-09	0.660418	0.0931665	0.241263	0.0582079	cis
rs28895032	OID43805	HLA-DRA	7.08857	2.94277e-12	1.61678e-09	0.660418	0.0931665	0.241263	0.0582079	cis
rs28892606	OID43805	HLA-DRA	7.08857	2.94277e-12	1.61678e-09	0.660418	0.0931665	0.241263	0.0582079	cis
rs28895048	OID43805	HLA-DRA	7.08857	2.94277e-12	1.61678e-09	0.660418	0.0931665	0.241263	0.0582079	cis
rs28895049	OID43805	HLA-DRA	7.08857	2.94277e-12	1.61678e-09	0.660418	0.0931665	0.241263	0.0582079	cis
rs28895068	OID43805	HLA-DRA	7.08857	2.94277e-12	1.61678e-09	0.660418	0.0931665	0.241263	0.0582079	cis
rs28895069	OID43805	HLA-DRA	7.08857	2.94277e-12	1.61678e-09	0.660418	0.0931665	0.241263	0.0582079	cis
rs28895070	OID43805	HLA-DRA	7.08857	2.94277e-12	1.61678e-09	0.660418	0.0931665	0.241263	0.0582079	cis
rs28895071	OID43805	HLA-DRA	7.08857	2.94277e-12	1.61678e-09	0.660418	0.0931665	0.241263	0.0582079	cis
rs28895072	OID43805	HLA-DRA	7.08857	2.94277e-12	1.61678e-09	0.660418	0.0931665	0.241263	0.0582079	cis
rs28895073	OID43805	HLA-DRA	7.08857	2.94277e-12	1.61678e-09	0.660418	0.0931665	0.241263	0.0582079	cis
rs28895074	OID43805	HLA-DRA	7.08857	2.94277e-12	1.61678e-09	0.660418	0.0931665	0.241263	0.0582079	cis
rs28895075	OID43805	HLA-DRA	7.08857	2.94277e-12	1.61678e-09	0.660418	0.0931665	0.241263	0.0582079	cis
rs28895076	OID43805	HLA-DRA	7.08857	2.94277e-12	1.61678e-09	0.660418	0.0931665	0.241263	0.0582079	cis
rs28895077	OID43805	HLA-DRA	7.08857	2.94277e-12	1.61678e-09	0.660418	0.0931665	0.241263	0.0582079	cis
rs28895078	OID43805	HLA-DRA	7.08857	2.94277e-12	1.61678e-09	0.660418	0.0931665	0.241263	0.0582079	cis
rs28895079	OID43805	HLA-DRA	7.08857	2.94277e-12	1.61678e-09	0.660418	0.0931665	0.241263	0.0582079	cis
rs28895080	OID43805	HLA-DRA	7.08857	2.94277e-12	1.61678e-09	0.660418	0.0931665	0.241263	0.0582079	cis
rs70993834	OID43805	HLA-DRA	7.08857	2.94277e-12	1.61678e-09	0.660418	0.0931665	0.241263	0.0582079	cis
rs28895081	OID43805	HLA-DRA	7.08857	2.94277e-12	1.61678e-09	0.660418	0.0931665	0.241263	0.0582079	cis
rs28895082	OID43805	HLA-DRA	7.08857	2.94277e-12	1.61678e-09	0.660418	0.0931665	0.241263	0.0582079	cis
chr6_32450359_G_GC	OID43805	HLA-DRA	7.08857	2.94277e-12	1.61678e-09	0.660418	0.0931665	0.241263	0.0582079	cis
rs28895083	OID43805	HLA-DRA	7.08857	2.94277e-12	1.61678e-09	0.660418	0.0931665	0.241263	0.0582079	cis
rs28893490	OID43805	HLA-DRA	7.08857	2.94277e-12	1.61678e-09	0.660418	0.0931665	0.241263	0.0582079	cis
rs28895084	OID43805	HLA-DRA	7.08857	2.94277e-12	1.61678e-09	0.660418	0.0931665	0.241263	0.0582079	cis
rs28895085	OID43805	HLA-DRA	7.08857	2.94277e-12	1.61678e-09	0.660418	0.0931665	0.241263	0.0582079	cis
rs28895086	OID43805	HLA-DRA	7.08857	2.94277e-12	1.61678e-09	0.660418	0.0931665	0.241263	0.0582079	cis
rs28895087	OID43805	HLA-DRA	7.08857	2.94277e-12	1.61678e-09	0.660418	0.0931665	0.241263	0.0582079	cis
rs28895088	OID43805	HLA-DRA	7.08857	2.94277e-12	1.61678e-09	0.660418	0.0931665	0.241263	0.0582079	cis
rs28895089	OID43805	HLA-DRA	7.08857	2.94277e-12	1.61678e-09	0.660418	0.0931665	0.241263	0.0582079	cis
rs28895090	OID43805	HLA-DRA	7.08857	2.94277e-12	1.61678e-09	0.660418	0.0931665	0.241263	0.0582079	cis
rs28895091	OID43805	HLA-DRA	7.08857	2.94277e-12	1.61678e-09	0.660418	0.0931665	0.241263	0.0582079	cis
rs28895092	OID43805	HLA-DRA	7.08857	2.94277e-12	1.61678e-09	0.660418	0.0931665	0.241263	0.0582079	cis
rs28895093	OID43805	HLA-DRA	7.08857	2.94277e-12	1.61678e-09	0.660418	0.0931665	0.241263	0.0582079	cis
rs28892618	OID43805	HLA-DRA	7.08857	2.94277e-12	1.61678e-09	0.660418	0.0931665	0.241263	0.0582079	cis
rs28895094	OID43805	HLA-DRA	7.08857	2.94277e-12	1.61678e-09	0.660418	0.0931665	0.241263	0.0582079	cis
rs28895095	OID43805	HLA-DRA	7.08857	2.94277e-12	1.61678e-09	0.660418	0.0931665	0.241263	0.0582079	cis
rs28895096	OID43805	HLA-DRA	7.08857	2.94277e-12	1.61678e-09	0.660418	0.0931665	0.241263	0.0582079	cis
rs28895097	OID43805	HLA-DRA	7.08857	2.94277e-12	1.61678e-09	0.660418	0.0931665	0.241263	0.0582079	cis
rs13215109	OID43805	HLA-DRA	7.08857	2.94277e-12	1.61678e-09	0.660418	0.0931665	0.241263	0.0582079	cis
rs13198982	OID43805	HLA-DRA	7.08857	2.94277e-12	1.61678e-09	0.660418	0.0931665	0.241263	0.0582079	cis
rs13215138	OID43805	HLA-DRA	7.08857	2.94277e-12	1.61678e-09	0.660418	0.0931665	0.241263	0.0582079	cis
chr6_32451177_T_TA	OID43805	HLA-DRA	7.08857	2.94277e-12	1.61678e-09	0.660418	0.0931665	0.241263	0.0582079	cis
rs13199346	OID43805	HLA-DRA	7.08857	2.94277e-12	1.61678e-09	0.660418	0.0931665	0.241263	0.0582079	cis
rs13199014	OID43805	HLA-DRA	7.08857	2.94277e-12	1.61678e-09	0.660418	0.0931665	0.241263	0.0582079	cis
rs13199443	OID43805	HLA-DRA	7.08857	2.94277e-12	1.61678e-09	0.660418	0.0931665	0.241263	0.0582079	cis
rs28895100	OID43805	HLA-DRA	7.08857	2.94277e-12	1.61678e-09	0.660418	0.0931665	0.241263	0.0582079	cis
rs28895101	OID43805	HLA-DRA	7.08857	2.94277e-12	1.61678e-09	0.660418	0.0931665	0.241263	0.0582079	cis
rs28895102	OID43805	HLA-DRA	7.08857	2.94277e-12	1.61678e-09	0.660418	0.0931665	0.241263	0.0582079	cis
rs28895103	OID43805	HLA-DRA	7.08857	2.94277e-12	1.61678e-09	0.660418	0.0931665	0.241263	0.0582079	cis
rs28895104	OID43805	HLA-DRA	7.08857	2.94277e-12	1.61678e-09	0.660418	0.0931665	0.241263	0.0582079	cis
rs28895105	OID43805	HLA-DRA	7.08857	2.94277e-12	1.61678e-09	0.660418	0.0931665	0.241263	0.0582079	cis
rs28895106	OID43805	HLA-DRA	7.08857	2.94277e-12	1.61678e-09	0.660418	0.0931665	0.241263	0.0582079	cis
rs28895107	OID43805	HLA-DRA	7.08857	2.94277e-12	1.61678e-09	0.660418	0.0931665	0.241263	0.0582079	cis
rs28895108	OID43805	HLA-DRA	7.08857	2.94277e-12	1.61678e-09	0.660418	0.0931665	0.241263	0.0582079	cis
rs28895109	OID43805	HLA-DRA	7.08857	2.94277e-12	1.61678e-09	0.660418	0.0931665	0.241263	0.0582079	cis
rs28895110	OID43805	HLA-DRA	7.08857	2.94277e-12	1.61678e-09	0.660418	0.0931665	0.241263	0.0582079	cis
rs28895111	OID43805	HLA-DRA	7.08857	2.94277e-12	1.61678e-09	0.660418	0.0931665	0.241263	0.0582079	cis
rs28895112	OID43805	HLA-DRA	7.08857	2.94277e-12	1.61678e-09	0.660418	0.0931665	0.241263	0.0582079	cis
rs28895113	OID43805	HLA-DRA	7.08857	2.94277e-12	1.61678e-09	0.660418	0.0931665	0.241263	0.0582079	cis
rs28895114	OID43805	HLA-DRA	7.08857	2.94277e-12	1.61678e-09	0.660418	0.0931665	0.241263	0.0582079	cis
rs28895115	OID43805	HLA-DRA	7.08857	2.94277e-12	1.61678e-09	0.660418	0.0931665	0.241263	0.0582079	cis
rs28895116	OID43805	HLA-DRA	7.08857	2.94277e-12	1.61678e-09	0.660418	0.0931665	0.241263	0.0582079	cis
rs28893493	OID43805	HLA-DRA	7.08857	2.94277e-12	1.61678e-09	0.660418	0.0931665	0.241263	0.0582079	cis
rs28895117	OID43805	HLA-DRA	7.08857	2.94277e-12	1.61678e-09	0.660418	0.0931665	0.241263	0.0582079	cis
rs70993836	OID43805	HLA-DRA	7.08857	2.94277e-12	1.61678e-09	0.660418	0.0931665	0.241263	0.0582079	cis
rs13204032	OID43805	HLA-DRA	7.08857	2.94277e-12	1.61678e-09	0.660418	0.0931665	0.241263	0.0582079	cis
rs13204265	OID43805	HLA-DRA	7.08857	2.94277e-12	1.61678e-09	0.660418	0.0931665	0.241263	0.0582079	cis
rs13204271	OID43805	HLA-DRA	7.08857	2.94277e-12	1.61678e-09	0.660418	0.0931665	0.241263	0.0582079	cis
rs13207455	OID43805	HLA-DRA	7.08857	2.94277e-12	1.61678e-09	0.660418	0.0931665	0.241263	0.0582079	cis
rs28893494	OID43805	HLA-DRA	7.08857	2.94277e-12	1.61678e-09	0.660418	0.0931665	0.241263	0.0582079	cis
rs13208102	OID43805	HLA-DRA	7.08857	2.94277e-12	1.61678e-09	0.660418	0.0931665	0.241263	0.0582079	cis
rs28895132	OID43805	HLA-DRA	7.08857	2.94277e-12	1.61678e-09	0.660418	0.0931665	0.241263	0.0582079	cis
rs28895133	OID43805	HLA-DRA	7.08857	2.94277e-12	1.61678e-09	0.660418	0.0931665	0.241263	0.0582079	cis
rs28895134	OID43805	HLA-DRA	7.08857	2.94277e-12	1.61678e-09	0.660418	0.0931665	0.241263	0.0582079	cis
rs28895135	OID43805	HLA-DRA	7.08857	2.94277e-12	1.61678e-09	0.660418	0.0931665	0.241263	0.0582079	cis
rs28895136	OID43805	HLA-DRA	7.08857	2.94277e-12	1.61678e-09	0.660418	0.0931665	0.241263	0.0582079	cis
rs28895137	OID43805	HLA-DRA	7.08857	2.94277e-12	1.61678e-09	0.660418	0.0931665	0.241263	0.0582079	cis
rs28895138	OID43805	HLA-DRA	7.08857	2.94277e-12	1.61678e-09	0.660418	0.0931665	0.241263	0.0582079	cis
rs28895139	OID43805	HLA-DRA	7.08857	2.94277e-12	1.61678e-09	0.660418	0.0931665	0.241263	0.0582079	cis
rs28895140	OID43805	HLA-DRA	7.08857	2.94277e-12	1.61678e-09	0.660418	0.0931665	0.241263	0.0582079	cis
rs28895141	OID43805	HLA-DRA	7.08857	2.94277e-12	1.61678e-09	0.660418	0.0931665	0.241263	0.0582079	cis
rs28895142	OID43805	HLA-DRA	7.08857	2.94277e-12	1.61678e-09	0.660418	0.0931665	0.241263	0.0582079	cis
rs28895144	OID43805	HLA-DRA	7.08857	2.94277e-12	1.61678e-09	0.660418	0.0931665	0.241263	0.0582079	cis
rs28895145	OID43805	HLA-DRA	7.08857	2.94277e-12	1.61678e-09	0.660418	0.0931665	0.241263	0.0582079	cis
rs28895146	OID43805	HLA-DRA	7.08857	2.94277e-12	1.61678e-09	0.660418	0.0931665	0.241263	0.0582079	cis
chr6_32454249_G_GT	OID43805	HLA-DRA	7.08857	2.94277e-12	1.61678e-09	0.660418	0.0931665	0.241263	0.0582079	cis
rs28895147	OID43805	HLA-DRA	7.08857	2.94277e-12	1.61678e-09	0.660418	0.0931665	0.241263	0.0582079	cis
rs28895148	OID43805	HLA-DRA	7.08857	2.94277e-12	1.61678e-09	0.660418	0.0931665	0.241263	0.0582079	cis
rs28895149	OID43805	HLA-DRA	7.08857	2.94277e-12	1.61678e-09	0.660418	0.0931665	0.241263	0.0582079	cis
rs879376257	OID43805	HLA-DRA	7.08857	2.94277e-12	1.61678e-09	0.660418	0.0931665	0.241263	0.0582079	cis
rs879558191	OID43805	HLA-DRA	7.08857	2.94277e-12	1.61678e-09	0.660418	0.0931665	0.241263	0.0582079	cis
rs28895153	OID43805	HLA-DRA	7.08857	2.94277e-12	1.61678e-09	0.660418	0.0931665	0.241263	0.0582079	cis
rs28895154	OID43805	HLA-DRA	7.08857	2.94277e-12	1.61678e-09	0.660418	0.0931665	0.241263	0.0582079	cis
rs13212411	OID43805	HLA-DRA	7.08857	2.94277e-12	1.61678e-09	0.660418	0.0931665	0.241263	0.0582079	cis
rs28895155	OID43805	HLA-DRA	7.08857	2.94277e-12	1.61678e-09	0.660418	0.0931665	0.241263	0.0582079	cis
rs28895156	OID43805	HLA-DRA	7.08857	2.94277e-12	1.61678e-09	0.660418	0.0931665	0.241263	0.0582079	cis
rs13212453	OID43805	HLA-DRA	7.08857	2.94277e-12	1.61678e-09	0.660418	0.0931665	0.241263	0.0582079	cis
rs13215827	OID43805	HLA-DRA	7.08857	2.94277e-12	1.61678e-09	0.660418	0.0931665	0.241263	0.0582079	cis
rs28895157	OID43805	HLA-DRA	7.08857	2.94277e-12	1.61678e-09	0.660418	0.0931665	0.241263	0.0582079	cis
rs28895158	OID43805	HLA-DRA	7.08857	2.94277e-12	1.61678e-09	0.660418	0.0931665	0.241263	0.0582079	cis
rs28895159	OID43805	HLA-DRA	7.08857	2.94277e-12	1.61678e-09	0.660418	0.0931665	0.241263	0.0582079	cis
rs200130887	OID43805	HLA-DRA	7.08857	2.94277e-12	1.61678e-09	0.660418	0.0931665	0.241263	0.0582079	cis
rs756745845	OID43805	HLA-DRA	7.08857	2.94277e-12	1.61678e-09	0.660418	0.0931665	0.241263	0.0582079	cis
rs780603659	OID43805	HLA-DRA	7.08857	2.94277e-12	1.61678e-09	0.660418	0.0931665	0.241263	0.0582079	cis
rs537590655	OID43805	HLA-DRA	7.08857	2.94277e-12	1.61678e-09	0.660418	0.0931665	0.241263	0.0582079	cis
rs28895165	OID43805	HLA-DRA	7.08857	2.94277e-12	1.61678e-09	0.660418	0.0931665	0.241263	0.0582079	cis
rs28895166	OID43805	HLA-DRA	7.08857	2.94277e-12	1.61678e-09	0.660418	0.0931665	0.241263	0.0582079	cis
rs28895167	OID43805	HLA-DRA	7.08857	2.94277e-12	1.61678e-09	0.660418	0.0931665	0.241263	0.0582079	cis
rs28895168	OID43805	HLA-DRA	7.08857	2.94277e-12	1.61678e-09	0.660418	0.0931665	0.241263	0.0582079	cis
rs28895169	OID43805	HLA-DRA	7.08857	2.94277e-12	1.61678e-09	0.660418	0.0931665	0.241263	0.0582079	cis
rs28895170	OID43805	HLA-DRA	7.08857	2.94277e-12	1.61678e-09	0.660418	0.0931665	0.241263	0.0582079	cis
rs28895171	OID43805	HLA-DRA	7.08857	2.94277e-12	1.61678e-09	0.660418	0.0931665	0.241263	0.0582079	cis
rs28895172	OID43805	HLA-DRA	7.08857	2.94277e-12	1.61678e-09	0.660418	0.0931665	0.241263	0.0582079	cis
rs28895174	OID43805	HLA-DRA	7.08857	2.94277e-12	1.61678e-09	0.660418	0.0931665	0.241263	0.0582079	cis
rs13220234	OID43805	HLA-DRA	7.08857	2.94277e-12	1.61678e-09	0.660418	0.0931665	0.241263	0.0582079	cis
rs13220135	OID43805	HLA-DRA	7.08857	2.94277e-12	1.61678e-09	0.660418	0.0931665	0.241263	0.0582079	cis
rs13220485	OID43805	HLA-DRA	7.08857	2.94277e-12	1.61678e-09	0.660418	0.0931665	0.241263	0.0582079	cis
rs13220590	OID43805	HLA-DRA	7.08857	2.94277e-12	1.61678e-09	0.660418	0.0931665	0.241263	0.0582079	cis
rs13220258	OID43805	HLA-DRA	7.08857	2.94277e-12	1.61678e-09	0.660418	0.0931665	0.241263	0.0582079	cis
rs13220531	OID43805	HLA-DRA	7.08857	2.94277e-12	1.61678e-09	0.660418	0.0931665	0.241263	0.0582079	cis
chr6_32456178_T_TAA	OID43805	HLA-DRA	7.08857	2.94277e-12	1.61678e-09	0.660418	0.0931665	0.241263	0.0582079	cis
rs13206262	OID43805	HLA-DRA	7.08857	2.94277e-12	1.61678e-09	0.660418	0.0931665	0.241263	0.0582079	cis
rs13206273	OID43805	HLA-DRA	7.08857	2.94277e-12	1.61678e-09	0.660418	0.0931665	0.241263	0.0582079	cis
rs13220657	OID43805	HLA-DRA	7.08857	2.94277e-12	1.61678e-09	0.660418	0.0931665	0.241263	0.0582079	cis
rs13220667	OID43805	HLA-DRA	7.08857	2.94277e-12	1.61678e-09	0.660418	0.0931665	0.241263	0.0582079	cis
rs11611333	OID43901	KLRD1	-7.08844	2.94549e-12	1.61825e-09	-0.209905	0.0296123	-0.241259	0.0582058	cis
rs10846068	OID40826	ART4	-7.08843	2.94574e-12	1.61831e-09	-0.350371	0.0494286	-0.241258	0.0582056	cis
rs7316763	OID40826	ART4	-7.08843	2.94574e-12	1.61831e-09	-0.350371	0.0494286	-0.241258	0.0582056	cis
rs12298507	OID40826	ART4	-7.08843	2.94574e-12	1.61831e-09	-0.350371	0.0494286	-0.241258	0.0582056	cis
rs143886824	OID41760	RYK	7.08805	2.95333e-12	1.62111e-09	0.503102	0.0709789	0.241246	0.0581998	cis
rs34030983	OID45157	IL1RAP	-7.08803	2.95377e-12	1.62111e-09	-0.293194	0.0413647	-0.241246	0.0581995	cis
rs13090681	OID45157	IL1RAP	-7.08803	2.95377e-12	1.62111e-09	-0.293194	0.0413647	-0.241246	0.0581995	cis
rs9880346	OID45157	IL1RAP	-7.08803	2.95377e-12	1.62111e-09	-0.293194	0.0413647	-0.241246	0.0581995	cis
rs9857963	OID45157	IL1RAP	-7.08803	2.95377e-12	1.62111e-09	-0.293194	0.0413647	-0.241246	0.0581995	cis
rs13434373	OID45157	IL1RAP	-7.08803	2.95377e-12	1.62111e-09	-0.293194	0.0413647	-0.241246	0.0581995	cis
rs9873268	OID45157	IL1RAP	-7.08803	2.95377e-12	1.62111e-09	-0.293194	0.0413647	-0.241246	0.0581995	cis
rs62286348	OID45157	IL1RAP	-7.08803	2.95377e-12	1.62111e-09	-0.293194	0.0413647	-0.241246	0.0581995	cis
rs62286349	OID45157	IL1RAP	-7.08803	2.95377e-12	1.62111e-09	-0.293194	0.0413647	-0.241246	0.0581995	cis
rs76316471	OID45157	IL1RAP	-7.08803	2.95377e-12	1.62111e-09	-0.293194	0.0413647	-0.241246	0.0581995	cis
rs9818981	OID45157	IL1RAP	-7.08803	2.95377e-12	1.62111e-09	-0.293194	0.0413647	-0.241246	0.0581995	cis
rs9290958	OID45157	IL1RAP	-7.08803	2.95377e-12	1.62111e-09	-0.293194	0.0413647	-0.241246	0.0581995	cis
rs9844152	OID45157	IL1RAP	-7.08803	2.95377e-12	1.62111e-09	-0.293194	0.0413647	-0.241246	0.0581995	cis
rs9844338	OID45157	IL1RAP	-7.08803	2.95377e-12	1.62111e-09	-0.293194	0.0413647	-0.241246	0.0581995	cis
rs9854712	OID45157	IL1RAP	-7.08803	2.95377e-12	1.62111e-09	-0.293194	0.0413647	-0.241246	0.0581995	cis
rs13315587	OID45157	IL1RAP	-7.08803	2.95377e-12	1.62111e-09	-0.293194	0.0413647	-0.241246	0.0581995	cis
rs34303823	OID45157	IL1RAP	-7.08803	2.95377e-12	1.62111e-09	-0.293194	0.0413647	-0.241246	0.0581995	cis
rs28816787	OID45157	IL1RAP	-7.08803	2.95377e-12	1.62111e-09	-0.293194	0.0413647	-0.241246	0.0581995	cis
rs9828756	OID45157	IL1RAP	-7.08803	2.95377e-12	1.62111e-09	-0.293194	0.0413647	-0.241246	0.0581995	cis
rs9816578	OID45157	IL1RAP	-7.08803	2.95377e-12	1.62111e-09	-0.293194	0.0413647	-0.241246	0.0581995	cis
rs9816886	OID45157	IL1RAP	-7.08803	2.95377e-12	1.62111e-09	-0.293194	0.0413647	-0.241246	0.0581995	cis
rs9821167	OID45157	IL1RAP	-7.08803	2.95377e-12	1.62111e-09	-0.293194	0.0413647	-0.241246	0.0581995	cis
rs9821075	OID45157	IL1RAP	-7.08803	2.95377e-12	1.62111e-09	-0.293194	0.0413647	-0.241246	0.0581995	cis
rs9827488	OID45157	IL1RAP	-7.08803	2.95377e-12	1.62111e-09	-0.293194	0.0413647	-0.241246	0.0581995	cis
rs9827516	OID45157	IL1RAP	-7.08803	2.95377e-12	1.62111e-09	-0.293194	0.0413647	-0.241246	0.0581995	cis
rs62288073	OID45157	IL1RAP	-7.08803	2.95377e-12	1.62111e-09	-0.293194	0.0413647	-0.241246	0.0581995	cis
rs9290959	OID45157	IL1RAP	-7.08803	2.95377e-12	1.62111e-09	-0.293194	0.0413647	-0.241246	0.0581995	cis
rs9840870	OID45157	IL1RAP	-7.08803	2.95377e-12	1.62111e-09	-0.293194	0.0413647	-0.241246	0.0581995	cis
rs9829689	OID45157	IL1RAP	-7.08803	2.95377e-12	1.62111e-09	-0.293194	0.0413647	-0.241246	0.0581995	cis
rs9867760	OID45157	IL1RAP	-7.08803	2.95377e-12	1.62111e-09	-0.293194	0.0413647	-0.241246	0.0581995	cis
rs28870076	OID45157	IL1RAP	-7.08803	2.95377e-12	1.62111e-09	-0.293194	0.0413647	-0.241246	0.0581995	cis
rs9856237	OID45157	IL1RAP	-7.08803	2.95377e-12	1.62111e-09	-0.293194	0.0413647	-0.241246	0.0581995	cis
rs9871399	OID45157	IL1RAP	-7.08803	2.95377e-12	1.62111e-09	-0.293194	0.0413647	-0.241246	0.0581995	cis
rs9871595	OID45157	IL1RAP	-7.08803	2.95377e-12	1.62111e-09	-0.293194	0.0413647	-0.241246	0.0581995	cis
rs34576065	OID45157	IL1RAP	-7.08803	2.95377e-12	1.62111e-09	-0.293194	0.0413647	-0.241246	0.0581995	cis
rs9877058	OID45157	IL1RAP	-7.08803	2.95377e-12	1.62111e-09	-0.293194	0.0413647	-0.241246	0.0581995	cis
rs200402880	OID45157	IL1RAP	-7.08803	2.95377e-12	1.62111e-09	-0.293194	0.0413647	-0.241246	0.0581995	cis
rs113591830	OID45157	IL1RAP	-7.08803	2.95377e-12	1.62111e-09	-0.293194	0.0413647	-0.241246	0.0581995	cis
rs570330397	OID45157	IL1RAP	-7.08803	2.95377e-12	1.62111e-09	-0.293194	0.0413647	-0.241246	0.0581995	cis
rs193250936	OID45157	IL1RAP	-7.08803	2.95377e-12	1.62111e-09	-0.293194	0.0413647	-0.241246	0.0581995	cis
rs199911882	OID45157	IL1RAP	-7.08803	2.95377e-12	1.62111e-09	-0.293194	0.0413647	-0.241246	0.0581995	cis
rs190184306	OID45157	IL1RAP	-7.08803	2.95377e-12	1.62111e-09	-0.293194	0.0413647	-0.241246	0.0581995	cis
rs201379805	OID45157	IL1RAP	-7.08803	2.95377e-12	1.62111e-09	-0.293194	0.0413647	-0.241246	0.0581995	cis
rs200021867	OID45157	IL1RAP	-7.08803	2.95377e-12	1.62111e-09	-0.293194	0.0413647	-0.241246	0.0581995	cis
rs78362860	OID45157	IL1RAP	-7.08803	2.95377e-12	1.62111e-09	-0.293194	0.0413647	-0.241246	0.0581995	cis
rs147611663	OID45157	IL1RAP	-7.08803	2.95377e-12	1.62111e-09	-0.293194	0.0413647	-0.241246	0.0581995	cis
rs35618256	OID45157	IL1RAP	-7.08803	2.95377e-12	1.62111e-09	-0.293194	0.0413647	-0.241246	0.0581995	cis
rs58308120	OID45157	IL1RAP	-7.08803	2.95377e-12	1.62111e-09	-0.293194	0.0413647	-0.241246	0.0581995	cis
rs62288091	OID45157	IL1RAP	-7.08803	2.95377e-12	1.62111e-09	-0.293194	0.0413647	-0.241246	0.0581995	cis
rs113627555	OID45157	IL1RAP	-7.08803	2.95377e-12	1.62111e-09	-0.293194	0.0413647	-0.241246	0.0581995	cis
rs58525723	OID45157	IL1RAP	-7.08803	2.95377e-12	1.62111e-09	-0.293194	0.0413647	-0.241246	0.0581995	cis
rs148086225	OID45157	IL1RAP	-7.08803	2.95377e-12	1.62111e-09	-0.293194	0.0413647	-0.241246	0.0581995	cis
chr3_190926581_C_CT	OID45157	IL1RAP	-7.08803	2.95377e-12	1.62111e-09	-0.293194	0.0413647	-0.241246	0.0581995	cis
rs34481566	OID45157	IL1RAP	-7.08803	2.95377e-12	1.62111e-09	-0.293194	0.0413647	-0.241246	0.0581995	cis
rs7616662	OID45157	IL1RAP	-7.08803	2.95377e-12	1.62111e-09	-0.293194	0.0413647	-0.241246	0.0581995	cis
rs62288106	OID45157	IL1RAP	-7.08803	2.95377e-12	1.62111e-09	-0.293194	0.0413647	-0.241246	0.0581995	cis
rs13325955	OID45157	IL1RAP	-7.08803	2.95377e-12	1.62111e-09	-0.293194	0.0413647	-0.241246	0.0581995	cis
rs28671590	OID45157	IL1RAP	-7.08803	2.95377e-12	1.62111e-09	-0.293194	0.0413647	-0.241246	0.0581995	cis
rs9822973	OID45157	IL1RAP	-7.08803	2.95377e-12	1.62111e-09	-0.293194	0.0413647	-0.241246	0.0581995	cis
rs9811910	OID45157	IL1RAP	-7.08803	2.95377e-12	1.62111e-09	-0.293194	0.0413647	-0.241246	0.0581995	cis
rs9821713	OID45157	IL1RAP	-7.08803	2.95377e-12	1.62111e-09	-0.293194	0.0413647	-0.241246	0.0581995	cis
rs4709148	OID45248	RNASET2	7.08791	2.956e-12	1.62231e-09	0.127451	0.0179814	0.241242	0.0581977	cis
rs7569798	OID45086	COLEC11	7.08773	2.95979e-12	1.62433e-09	0.141864	0.0200155	0.241236	0.0581948	cis
rs4849953	OID45086	COLEC11	7.08773	2.95979e-12	1.62433e-09	0.141864	0.0200155	0.241236	0.0581948	cis
rs8404	OID43630	DPEP1	7.08771	2.96018e-12	1.62452e-09	0.322247	0.0454657	0.241235	0.0581945	cis
rs9467729	OID43428	BTN1A1	-7.08763	2.96181e-12	1.62539e-09	-0.384045	0.0541853	-0.241233	0.0581933	cis
rs620449	OID43532	CLEC12A	-7.0876	2.96227e-12	1.62561e-09	-0.204104	0.0287973	-0.241232	0.0581929	cis
rs2127900	OID43579	CTSH	7.08751	2.96412e-12	1.62655e-09	0.608102	0.085799	0.241229	0.0581915	cis
rs2086484	OID43579	CTSH	7.08751	2.96412e-12	1.62655e-09	0.608102	0.085799	0.241229	0.0581915	cis
rs1814879	OID43579	CTSH	7.08751	2.96412e-12	1.62655e-09	0.608102	0.085799	0.241229	0.0581915	cis
rs72980300	OID43980	MMP12	7.0874	2.96645e-12	1.6278e-09	0.481009	0.0678682	0.241225	0.0581897	cis
rs10013453	OID44326	TLR1	-7.08722	2.97e-12	1.62972e-09	-0.239315	0.0337671	-0.24122	0.058187	cis
rs11204523	OID44362	TRIM58	-7.08719	2.97059e-12	1.63002e-09	-0.475438	0.0670841	-0.241219	0.0581866	cis
rs7034353	OID44053	OBP2B	7.08702	2.97404e-12	1.63189e-09	0.299356	0.04224	0.241213	0.0581839	cis
rs142338673	OID43564	CRISP2	-7.08701	2.97417e-12	1.63193e-09	-0.673422	0.0950219	-0.241213	0.0581838	cis
rs2430707	OID40826	ART4	-7.08686	2.97721e-12	1.63354e-09	-0.398645	0.0562513	-0.241208	0.0581815	cis
rs35050423	OID40826	ART4	-7.08686	2.97721e-12	1.63354e-09	-0.398645	0.0562513	-0.241208	0.0581815	cis
rs73192157	OID41724	RINT1	7.08665	2.98162e-12	1.63591e-09	0.410632	0.0579445	0.241201	0.0581781	cis
rs56353563	OID41724	RINT1	7.08665	2.98162e-12	1.63591e-09	0.410632	0.0579445	0.241201	0.0581781	cis
rs141532649	OID44661	FOLR3	7.08661	2.98244e-12	1.63628e-09	1.21741	0.17179	0.2412	0.0581775	cis
rs545901	OID44661	FOLR3	7.08661	2.98244e-12	1.63628e-09	1.21741	0.17179	0.2412	0.0581775	cis
rs3016436	OID44661	FOLR3	7.08661	2.98244e-12	1.63628e-09	1.21741	0.17179	0.2412	0.0581775	cis
rs13037793	OID43576	CST5	7.08655	2.98365e-12	1.63692e-09	0.197428	0.0278595	0.241198	0.0581766	cis
rs457372	OID43630	DPEP1	7.08647	2.98527e-12	1.63778e-09	0.203893	0.0287721	0.241196	0.0581753	cis
rs2042776	OID43945	LY75	-7.08636	2.98748e-12	1.63896e-09	-0.146663	0.0206965	-0.241192	0.0581737	cis
rs6947012	OID44430	ZP3	7.08631	2.98837e-12	1.63937e-09	1.429	0.201657	0.241191	0.058173	cis
rs10255318	OID44430	ZP3	7.08631	2.98837e-12	1.63937e-09	1.429	0.201657	0.241191	0.058173	cis
rs6464993	OID44430	ZP3	7.08631	2.98837e-12	1.63937e-09	1.429	0.201657	0.241191	0.058173	cis
rs61283468	OID44398	VSIG10	-7.08626	2.98952e-12	1.63998e-09	-0.646493	0.091232	-0.241189	0.0581721	cis
rs62232054	OID44568	CRELD2	-7.08623	2.9901e-12	1.64027e-09	-0.280862	0.0396349	-0.241188	0.0581717	cis
rs7374375	OID45386	MST1	-7.08615	2.9917e-12	1.64107e-09	-0.286273	0.0403989	-0.241186	0.0581704	cis
rs12493284	OID45386	MST1	-7.08615	2.9917e-12	1.64107e-09	-0.286273	0.0403989	-0.241186	0.0581704	cis
rs3774799	OID45386	MST1	-7.08615	2.9917e-12	1.64107e-09	-0.286273	0.0403989	-0.241186	0.0581704	cis
rs9556125	OID43774	GPC5	7.08583	2.99816e-12	1.64458e-09	0.439316	0.0619992	0.241175	0.0581655	cis
rs946339370	OID44579	CTSE	-7.08569	3.00102e-12	1.6461e-09	-0.265657	0.0374921	-0.241171	0.0581634	cis
rs1028081496	OID44579	CTSE	-7.08569	3.00102e-12	1.6461e-09	-0.265657	0.0374921	-0.241171	0.0581634	cis
rs508441	OID44548	CLUL1	7.08474	3.02049e-12	1.6567e-09	0.247641	0.0349541	0.24114	0.0581487	cis
rs528511	OID44548	CLUL1	7.08474	3.02049e-12	1.6567e-09	0.247641	0.0349541	0.24114	0.0581487	cis
rs34861513	OID44548	CLUL1	7.08474	3.02049e-12	1.6567e-09	0.247641	0.0349541	0.24114	0.0581487	cis
rs3106135	OID42572	HPGDS	7.08463	3.02284e-12	1.6568e-09	0.289866	0.0409148	0.241137	0.0581469	cis
rs282449	OID42572	HPGDS	7.08463	3.02284e-12	1.6568e-09	0.289866	0.0409148	0.241137	0.0581469	cis
rs282448	OID42572	HPGDS	7.08463	3.02284e-12	1.6568e-09	0.289866	0.0409148	0.241137	0.0581469	cis
rs3113862	OID42572	HPGDS	7.08463	3.02284e-12	1.6568e-09	0.289866	0.0409148	0.241137	0.0581469	cis
rs72665658	OID42572	HPGDS	7.08463	3.02284e-12	1.6568e-09	0.289866	0.0409148	0.241137	0.0581469	cis
rs2664871	OID42572	HPGDS	7.08463	3.02284e-12	1.6568e-09	0.289866	0.0409148	0.241137	0.0581469	cis
rs2632401	OID42572	HPGDS	7.08463	3.02284e-12	1.6568e-09	0.289866	0.0409148	0.241137	0.0581469	cis
rs3106136	OID42572	HPGDS	7.08463	3.02284e-12	1.6568e-09	0.289866	0.0409148	0.241137	0.0581469	cis
rs2632399	OID42572	HPGDS	7.08463	3.02284e-12	1.6568e-09	0.289866	0.0409148	0.241137	0.0581469	cis
rs2664892	OID42572	HPGDS	7.08463	3.02284e-12	1.6568e-09	0.289866	0.0409148	0.241137	0.0581469	cis
rs4693377	OID42572	HPGDS	7.08463	3.02284e-12	1.6568e-09	0.289866	0.0409148	0.241137	0.0581469	cis
rs2087170	OID42572	HPGDS	7.08463	3.02284e-12	1.6568e-09	0.289866	0.0409148	0.241137	0.0581469	cis
rs61004493	OID42572	HPGDS	7.08463	3.02284e-12	1.6568e-09	0.289866	0.0409148	0.241137	0.0581469	cis
rs34383543	OID42572	HPGDS	7.08463	3.02284e-12	1.6568e-09	0.289866	0.0409148	0.241137	0.0581469	cis
rs61514245	OID42572	HPGDS	7.08463	3.02284e-12	1.6568e-09	0.289866	0.0409148	0.241137	0.0581469	cis
rs34145031	OID42572	HPGDS	7.08463	3.02284e-12	1.6568e-09	0.289866	0.0409148	0.241137	0.0581469	cis
rs35995707	OID42572	HPGDS	7.08463	3.02284e-12	1.6568e-09	0.289866	0.0409148	0.241137	0.0581469	cis
rs4693004	OID42572	HPGDS	7.08463	3.02284e-12	1.6568e-09	0.289866	0.0409148	0.241137	0.0581469	cis
rs11097409	OID42572	HPGDS	7.08463	3.02284e-12	1.6568e-09	0.289866	0.0409148	0.241137	0.0581469	cis
rs11097410	OID42572	HPGDS	7.08463	3.02284e-12	1.6568e-09	0.289866	0.0409148	0.241137	0.0581469	cis
rs7435106	OID42572	HPGDS	7.08463	3.02284e-12	1.6568e-09	0.289866	0.0409148	0.241137	0.0581469	cis
rs11722476	OID42572	HPGDS	7.08463	3.02284e-12	1.6568e-09	0.289866	0.0409148	0.241137	0.0581469	cis
rs12499309	OID42572	HPGDS	7.08463	3.02284e-12	1.6568e-09	0.289866	0.0409148	0.241137	0.0581469	cis
rs57257091	OID42572	HPGDS	7.08463	3.02284e-12	1.6568e-09	0.289866	0.0409148	0.241137	0.0581469	cis
rs17310266	OID42572	HPGDS	7.08463	3.02284e-12	1.6568e-09	0.289866	0.0409148	0.241137	0.0581469	cis
rs7442254	OID42572	HPGDS	7.08463	3.02284e-12	1.6568e-09	0.289866	0.0409148	0.241137	0.0581469	cis
rs2902979	OID42572	HPGDS	7.08463	3.02284e-12	1.6568e-09	0.289866	0.0409148	0.241137	0.0581469	cis
chr4_94256836_T_TA	OID42572	HPGDS	7.08463	3.02284e-12	1.6568e-09	0.289866	0.0409148	0.241137	0.0581469	cis
rs12645192	OID42572	HPGDS	7.08463	3.02284e-12	1.6568e-09	0.289866	0.0409148	0.241137	0.0581469	cis
rs12646184	OID42572	HPGDS	7.08463	3.02284e-12	1.6568e-09	0.289866	0.0409148	0.241137	0.0581469	cis
rs34360331	OID42572	HPGDS	7.08463	3.02284e-12	1.6568e-09	0.289866	0.0409148	0.241137	0.0581469	cis
rs66581998	OID42572	HPGDS	7.08463	3.02284e-12	1.6568e-09	0.289866	0.0409148	0.241137	0.0581469	cis
rs35670996	OID42572	HPGDS	7.08463	3.02284e-12	1.6568e-09	0.289866	0.0409148	0.241137	0.0581469	cis
rs13108619	OID42572	HPGDS	7.08463	3.02284e-12	1.6568e-09	0.289866	0.0409148	0.241137	0.0581469	cis
rs34519004	OID42572	HPGDS	7.08463	3.02284e-12	1.6568e-09	0.289866	0.0409148	0.241137	0.0581469	cis
rs35361491	OID42572	HPGDS	7.08463	3.02284e-12	1.6568e-09	0.289866	0.0409148	0.241137	0.0581469	cis
rs67552174	OID42572	HPGDS	7.08463	3.02284e-12	1.6568e-09	0.289866	0.0409148	0.241137	0.0581469	cis
rs13135934	OID42572	HPGDS	7.08463	3.02284e-12	1.6568e-09	0.289866	0.0409148	0.241137	0.0581469	cis
rs13112528	OID42572	HPGDS	7.08463	3.02284e-12	1.6568e-09	0.289866	0.0409148	0.241137	0.0581469	cis
rs8026	OID42572	HPGDS	7.08463	3.02284e-12	1.6568e-09	0.289866	0.0409148	0.241137	0.0581469	cis
rs17623135	OID42572	HPGDS	7.08463	3.02284e-12	1.6568e-09	0.289866	0.0409148	0.241137	0.0581469	cis
rs2171381	OID42572	HPGDS	7.08463	3.02284e-12	1.6568e-09	0.289866	0.0409148	0.241137	0.0581469	cis
rs17376488	OID42572	HPGDS	7.08463	3.02284e-12	1.6568e-09	0.289866	0.0409148	0.241137	0.0581469	cis
rs767657	OID42572	HPGDS	7.08463	3.02284e-12	1.6568e-09	0.289866	0.0409148	0.241137	0.0581469	cis
rs34437886	OID44467	APOBR	-7.08449	3.02559e-12	1.65825e-09	-0.277607	0.0391852	-0.241132	0.0581448	cis
rs34570138	OID44467	APOBR	-7.08449	3.02559e-12	1.65825e-09	-0.277607	0.0391852	-0.241132	0.0581448	cis
rs208769	OID45363	FGL1	7.08432	3.02909e-12	1.66014e-09	0.968186	0.136666	0.241127	0.0581422	cis
rs584233	OID42496	GASK1A	-7.08398	3.0362e-12	1.66396e-09	-0.466925	0.0659129	-0.241116	0.0581369	cis
rs11420237	OID42496	GASK1A	-7.08398	3.0362e-12	1.66396e-09	-0.466925	0.0659129	-0.241116	0.0581369	cis
rs503174	OID42496	GASK1A	-7.08398	3.0362e-12	1.66396e-09	-0.466925	0.0659129	-0.241116	0.0581369	cis
chr15_73500033_AT_A	OID44508	CD276	7.08385	3.03881e-12	1.66536e-09	0.384464	0.0542733	0.241112	0.0581349	cis
rs548122764	OID44508	CD276	7.08373	3.04128e-12	1.66652e-09	0.389374	0.0549674	0.241108	0.0581331	cis
rs372525487	OID44508	CD276	7.08373	3.04128e-12	1.66652e-09	0.389374	0.0549674	0.241108	0.0581331	cis
rs74689652	OID44508	CD276	7.08373	3.04128e-12	1.66652e-09	0.389374	0.0549674	0.241108	0.0581331	cis
rs145896572	OID44508	CD276	7.08373	3.04128e-12	1.66652e-09	0.389374	0.0549674	0.241108	0.0581331	cis
rs138462522	OID44508	CD276	7.08373	3.04128e-12	1.66652e-09	0.389374	0.0549674	0.241108	0.0581331	cis
rs115967908	OID44508	CD276	7.08373	3.04128e-12	1.66652e-09	0.389374	0.0549674	0.241108	0.0581331	cis
rs75079382	OID44508	CD276	7.08373	3.04128e-12	1.66652e-09	0.389374	0.0549674	0.241108	0.0581331	cis
rs112794699	OID44245	SIGLEC6	7.08367	3.04259e-12	1.66721e-09	0.4348	0.0613806	0.241106	0.0581321	cis
rs10772366	OID43543	CLSTN3	7.08352	3.04578e-12	1.66891e-09	0.19146	0.0270289	0.241101	0.0581297	cis
rs10772367	OID43543	CLSTN3	7.08352	3.04578e-12	1.66891e-09	0.19146	0.0270289	0.241101	0.0581297	cis
rs62227740	OID43834	IFNGR2	7.08346	3.047e-12	1.66955e-09	0.333984	0.0471498	0.241099	0.0581288	cis
rs12570293	OID42016	VSTM4	-7.0833	3.05027e-12	1.67131e-09	-0.385006	0.054354	-0.241094	0.0581264	cis
rs12496226	OID45386	MST1	-7.08329	3.05052e-12	1.67142e-09	-0.324708	0.0458414	-0.241094	0.0581262	cis
rs12002679	OID44555	COL5A1	-7.08272	3.06228e-12	1.67784e-09	-0.259919	0.0366977	-0.241076	0.0581174	cis
rs34172923	OID45206	OAF	-7.08266	3.06354e-12	1.6785e-09	-0.195632	0.0276212	-0.241074	0.0581165	cis
rs146257696	OID42623	IL34	7.08264	3.06392e-12	1.67866e-09	0.364301	0.0514357	0.241073	0.0581162	cis
rs13336317	OID42623	IL34	7.08264	3.06392e-12	1.67866e-09	0.364301	0.0514357	0.241073	0.0581162	cis
rs17653830	OID45107	DLK1	7.08249	3.06699e-12	1.68031e-09	0.309259	0.0436652	0.241068	0.0581139	cis
rs193010209	OID42898	PEBP4	7.08223	3.0726e-12	1.68336e-09	2.76238	0.390044	0.24106	0.0581098	cis
rs72563770	OID44524	CDH15	-7.08202	3.07686e-12	1.68566e-09	-0.449828	0.0635169	-0.241053	0.0581066	cis
rs9944249	OID41432	LTK	7.082	3.07722e-12	1.68583e-09	0.194809	0.0275076	0.241053	0.0581064	cis
rs146962263	OID44482	BST1	7.08183	3.08097e-12	1.68786e-09	0.707793	0.099945	0.241047	0.0581036	cis
rs34897037	OID43901	KLRD1	7.08171	3.08339e-12	1.68916e-09	0.22345	0.031553	0.241043	0.0581018	cis
rs76984013	OID44689	GNPDA2	7.08153	3.0872e-12	1.69122e-09	0.288376	0.0407223	0.241037	0.058099	cis
rs56323808	OID43229	TPSD1	-7.08131	3.09177e-12	1.69369e-09	-0.840139	0.118642	-0.24103	0.0580957	cis
rs68174315	OID45190	MSMB	-7.08124	3.09317e-12	1.69435e-09	-0.386606	0.0545958	-0.241028	0.0580946	cis
rs12357346	OID45190	MSMB	-7.08124	3.09317e-12	1.69435e-09	-0.386606	0.0545958	-0.241028	0.0580946	cis
rs10994137	OID45190	MSMB	-7.08124	3.09317e-12	1.69435e-09	-0.386606	0.0545958	-0.241028	0.0580946	cis
rs111337076	OID45190	MSMB	-7.08124	3.09317e-12	1.69435e-09	-0.386606	0.0545958	-0.241028	0.0580946	cis
rs2967772	OID45233	PRAM1	-7.08116	3.09504e-12	1.69534e-09	-0.730424	0.10315	-0.241025	0.0580932	cis
rs7640903	OID45386	MST1	-7.07988	3.12189e-12	1.71003e-09	-0.283951	0.0401067	-0.240985	0.0580736	cis
rs72714967	OID42448	FCGR2B	7.07985	3.12258e-12	1.71029e-09	0.790134	0.111603	0.240984	0.0580731	cis
rs72714978	OID42448	FCGR2B	7.07985	3.12258e-12	1.71029e-09	0.790134	0.111603	0.240984	0.0580731	cis
rs72714988	OID42448	FCGR2B	7.07985	3.12258e-12	1.71029e-09	0.790134	0.111603	0.240984	0.0580731	cis
rs72714996	OID42448	FCGR2B	7.07985	3.12258e-12	1.71029e-09	0.790134	0.111603	0.240984	0.0580731	cis
rs916658	OID45349	DBH	7.07977	3.12439e-12	1.71125e-09	0.441592	0.0623738	0.240981	0.0580718	cis
rs11076636	OID43630	DPEP1	7.07972	3.12543e-12	1.71169e-09	0.199608	0.0281944	0.240979	0.058071	cis
rs4785724	OID43630	DPEP1	7.07972	3.12543e-12	1.71169e-09	0.199608	0.0281944	0.240979	0.058071	cis
rs36022917	OID43630	DPEP1	7.07972	3.12543e-12	1.71169e-09	0.199608	0.0281944	0.240979	0.058071	cis
rs4785725	OID43630	DPEP1	7.07972	3.12543e-12	1.71169e-09	0.199608	0.0281944	0.240979	0.058071	cis
rs7187982	OID43630	DPEP1	7.07972	3.12543e-12	1.71169e-09	0.199608	0.0281944	0.240979	0.058071	cis
rs28730367	OID44863	PPCDC	-7.07909	3.13883e-12	1.719e-09	-0.151606	0.0214161	-0.240959	0.0580613	cis
chr1_161676997_AC_A	OID42448	FCGR2B	7.07905	3.13969e-12	1.71944e-09	0.675766	0.09546	0.240958	0.0580607	cis
rs61796761	OID42991	RARRES1	-7.07899	3.14087e-12	1.72006e-09	-0.382919	0.0540922	-0.240956	0.0580598	cis
rs62525624	OID45262	SLURP1	7.07855	3.15033e-12	1.72521e-09	0.168183	0.0237595	0.240942	0.058053	cis
rs201054076	OID43552	COL2A1	7.07837	3.15421e-12	1.72728e-09	0.824507	0.116483	0.240936	0.0580502	cis
rs561877101	OID43552	COL2A1	7.07837	3.15421e-12	1.72728e-09	0.824507	0.116483	0.240936	0.0580502	cis
rs62120372	OID43832	IFI30	-7.07834	3.15484e-12	1.72757e-09	-0.227312	0.0321138	-0.240935	0.0580497	cis
rs1128099	OID43832	IFI30	-7.07834	3.15484e-12	1.72757e-09	-0.227312	0.0321138	-0.240935	0.0580497	cis
rs73038069	OID45277	THBS2	-7.07809	3.16027e-12	1.7304e-09	-0.26267	0.0371104	-0.240927	0.0580458	cis
rs73038073	OID45277	THBS2	-7.07809	3.16027e-12	1.7304e-09	-0.26267	0.0371104	-0.240927	0.0580458	cis
rs73038079	OID45277	THBS2	-7.07809	3.16027e-12	1.7304e-09	-0.26267	0.0371104	-0.240927	0.0580458	cis
rs73038086	OID45277	THBS2	-7.07809	3.16027e-12	1.7304e-09	-0.26267	0.0371104	-0.240927	0.0580458	cis
rs139436149	OID45277	THBS2	-7.07809	3.16027e-12	1.7304e-09	-0.26267	0.0371104	-0.240927	0.0580458	cis
rs140486387	OID45461	F12	7.07789	3.16452e-12	1.7327e-09	0.578476	0.08173	0.240921	0.0580428	cis
rs5743582	OID42438	FAM114A1	-7.07771	3.16834e-12	1.73476e-09	-0.21035	0.0297201	-0.240915	0.05804	cis
rs12564942	OID45071	CHIT1	7.07765	3.16966e-12	1.73546e-09	1.44272	0.203842	0.240913	0.0580391	cis
rs148614711	OID45333	CFHR5	7.07752	3.17236e-12	1.73691e-09	0.652455	0.0921869	0.240909	0.0580371	cis
rs783018	OID43489	CD300LF	-7.07728	3.17772e-12	1.73979e-09	-0.281037	0.0397097	-0.240901	0.0580333	cis
rs200813539	OID43489	CD300LF	-7.07728	3.17772e-12	1.73979e-09	-0.281037	0.0397097	-0.240901	0.0580333	cis
rs35117964	OID43805	HLA-DRA	-7.07712	3.18101e-12	1.74156e-09	-0.471529	0.0666273	-0.240896	0.058031	cis
rs75771425	OID45339	CPN2	-7.07706	3.18229e-12	1.7422e-09	-0.178244	0.0251861	-0.240894	0.05803	cis
rs79134062	OID45339	CPN2	-7.07706	3.18229e-12	1.7422e-09	-0.178244	0.0251861	-0.240894	0.05803	cis
rs551112756	OID43784	GSTT2B	-7.07695	3.18482e-12	1.74356e-09	-1.16032	0.163957	-0.24089	0.0580282	cis
rs4806708	OID44828	OSCAR	7.07692	3.18535e-12	1.74382e-09	0.148657	0.0210059	0.24089	0.0580279	cis
rs579325	OID43971	MGMT	-7.07668	3.19073e-12	1.74674e-09	-0.296721	0.0419295	-0.240882	0.058024	cis
rs3803677	OID43630	DPEP1	-7.07651	3.19432e-12	1.74865e-09	-0.198395	0.0280357	-0.240876	0.0580215	cis
rs3803676	OID43630	DPEP1	-7.07651	3.19432e-12	1.74865e-09	-0.198395	0.0280357	-0.240876	0.0580215	cis
rs10800475	OID45252	SELL	7.0765	3.1946e-12	1.74877e-09	0.0928779	0.0131248	0.240876	0.0580213	cis
rs214091	OID44045	NUCB2	7.07647	3.19511e-12	1.74885e-09	0.154073	0.0217726	0.240875	0.0580209	cis
rs214090	OID44045	NUCB2	7.07647	3.19511e-12	1.74885e-09	0.154073	0.0217726	0.240875	0.0580209	cis
rs11748310	OID44079	PCDHB15	7.07646	3.19548e-12	1.74885e-09	0.202243	0.0285796	0.240875	0.0580206	cis
rs4912600	OID44079	PCDHB15	7.07646	3.19548e-12	1.74885e-09	0.202243	0.0285796	0.240875	0.0580206	cis
rs56233997	OID44079	PCDHB15	7.07646	3.19548e-12	1.74885e-09	0.202243	0.0285796	0.240875	0.0580206	cis
rs62378897	OID44079	PCDHB15	7.07646	3.19548e-12	1.74885e-09	0.202243	0.0285796	0.240875	0.0580206	cis
rs11321809	OID44079	PCDHB15	7.07646	3.19548e-12	1.74885e-09	0.202243	0.0285796	0.240875	0.0580206	cis
rs55805572	OID44079	PCDHB15	7.07646	3.19548e-12	1.74885e-09	0.202243	0.0285796	0.240875	0.0580206	cis
rs1528587	OID44079	PCDHB15	7.07646	3.19548e-12	1.74885e-09	0.202243	0.0285796	0.240875	0.0580206	cis
rs11741863	OID44079	PCDHB15	7.07646	3.19548e-12	1.74885e-09	0.202243	0.0285796	0.240875	0.0580206	cis
rs2910315	OID44079	PCDHB15	7.07646	3.19548e-12	1.74885e-09	0.202243	0.0285796	0.240875	0.0580206	cis
rs13176519	OID44079	PCDHB15	7.07646	3.19548e-12	1.74885e-09	0.202243	0.0285796	0.240875	0.0580206	cis
rs17844666	OID44079	PCDHB15	7.07646	3.19548e-12	1.74885e-09	0.202243	0.0285796	0.240875	0.0580206	cis
rs59617728	OID44079	PCDHB15	7.07646	3.19548e-12	1.74885e-09	0.202243	0.0285796	0.240875	0.0580206	cis
rs13255394	OID44338	TNFRSF10A	7.07612	3.20274e-12	1.75277e-09	0.149481	0.0211247	0.240864	0.0580155	cis
rs13254617	OID44338	TNFRSF10A	7.07612	3.20274e-12	1.75277e-09	0.149481	0.0211247	0.240864	0.0580155	cis
rs28619413	OID44486	C1QTNF9	-7.07579	3.21006e-12	1.75675e-09	-0.349347	0.0493723	-0.240853	0.0580103	cis
rs56135703	OID45052	CCL15	-7.07517	3.22355e-12	1.7641e-09	-0.488042	0.0689795	-0.240833	0.0580007	cis
rs67183551	OID42898	PEBP4	7.07511	3.22487e-12	1.7648e-09	0.968824	0.136934	0.240832	0.0579998	cis
rs42258	OID44744	LECT2	-7.07494	3.22848e-12	1.76669e-09	-0.523635	0.0740126	-0.240826	0.0579973	cis
rs30744	OID44744	LECT2	-7.07494	3.22848e-12	1.76669e-09	-0.523635	0.0740126	-0.240826	0.0579973	cis
rs30745	OID44744	LECT2	-7.07494	3.22848e-12	1.76669e-09	-0.523635	0.0740126	-0.240826	0.0579973	cis
chr7_44501272_GTGTTTGTT_GTGTT	OID44047	NUDCD3	7.07491	3.22916e-12	1.76703e-09	0.237423	0.0335584	0.240825	0.0579968	cis
rs2731693	OID44242	SH3PXD2B	7.0749	3.22938e-12	1.76712e-09	0.241319	0.0341091	0.240825	0.0579966	cis
rs150278958	OID42541	GSTM4	7.07461	3.23584e-12	1.77062e-09	1.30689	0.18473	0.240815	0.0579921	cis
rs2297936	OID45091	CRTAC1	-7.0743	3.24262e-12	1.77428e-09	-0.138691	0.0196049	-0.240806	0.0579873	cis
rs3829135	OID45091	CRTAC1	-7.0743	3.24262e-12	1.77428e-09	-0.138691	0.0196049	-0.240806	0.0579873	cis
rs858341	OID44626	ENPP1	7.0742	3.24483e-12	1.77543e-09	0.167344	0.0236555	0.240802	0.0579858	cis
rs858344	OID44626	ENPP1	7.0742	3.24483e-12	1.77543e-09	0.167344	0.0236555	0.240802	0.0579858	cis
rs12303774	OID43901	KLRD1	-7.07409	3.24734e-12	1.77675e-09	-0.224738	0.0317692	-0.240799	0.057984	cis
rs11053701	OID43901	KLRD1	-7.07409	3.24734e-12	1.77675e-09	-0.224738	0.0317692	-0.240799	0.057984	cis
rs145541408	OID45058	CD177	7.07372	3.25553e-12	1.7812e-09	1.99818	0.282479	0.240787	0.0579783	cis
rs184045098	OID45289	TREH	7.07326	3.26568e-12	1.78669e-09	1.31842	0.186396	0.240772	0.0579712	cis
rs117079831	OID45289	TREH	7.07326	3.26568e-12	1.78669e-09	1.31842	0.186396	0.240772	0.0579712	cis
rs10132031	OID43720	FLRT2	-7.07299	3.27151e-12	1.78947e-09	-0.158648	0.0224301	-0.240764	0.0579672	cis
rs746749409	OID45191	MUC1	7.07299	3.27166e-12	1.78947e-09	0.401615	0.0567815	0.240764	0.0579671	cis
rs199735676	OID45191	MUC1	7.07299	3.27166e-12	1.78947e-09	0.401615	0.0567815	0.240764	0.0579671	cis
rs2075568	OID45191	MUC1	7.07299	3.27166e-12	1.78947e-09	0.401615	0.0567815	0.240764	0.0579671	cis
rs734073	OID45191	MUC1	7.07299	3.27166e-12	1.78947e-09	0.401615	0.0567815	0.240764	0.0579671	cis
rs734074	OID45191	MUC1	7.07299	3.27166e-12	1.78947e-09	0.401615	0.0567815	0.240764	0.0579671	cis
rs1807042	OID45191	MUC1	7.07299	3.27166e-12	1.78947e-09	0.401615	0.0567815	0.240764	0.0579671	cis
rs1546818	OID45191	MUC1	7.07299	3.27166e-12	1.78947e-09	0.401615	0.0567815	0.240764	0.0579671	cis
rs2361536	OID45191	MUC1	7.07299	3.27166e-12	1.78947e-09	0.401615	0.0567815	0.240764	0.0579671	cis
rs741756	OID45191	MUC1	7.07299	3.27166e-12	1.78947e-09	0.401615	0.0567815	0.240764	0.0579671	cis
rs2072647	OID45191	MUC1	7.07299	3.27166e-12	1.78947e-09	0.401615	0.0567815	0.240764	0.0579671	cis
rs12748155	OID45191	MUC1	7.07299	3.27166e-12	1.78947e-09	0.401615	0.0567815	0.240764	0.0579671	cis
rs61092432	OID45191	MUC1	7.07299	3.27166e-12	1.78947e-09	0.401615	0.0567815	0.240764	0.0579671	cis
rs59352002	OID45191	MUC1	7.07299	3.27166e-12	1.78947e-09	0.401615	0.0567815	0.240764	0.0579671	cis
rs11264346	OID45191	MUC1	7.07299	3.27166e-12	1.78947e-09	0.401615	0.0567815	0.240764	0.0579671	cis
rs2075566	OID45191	MUC1	7.07299	3.27166e-12	1.78947e-09	0.401615	0.0567815	0.240764	0.0579671	cis
rs2242577	OID45191	MUC1	7.07299	3.27166e-12	1.78947e-09	0.401615	0.0567815	0.240764	0.0579671	cis
rs78264306	OID44848	PINLYP	7.07292	3.27322e-12	1.7903e-09	0.916573	0.129589	0.240761	0.057966	cis
rs2066981	OID43327	ADAM15	-7.07287	3.27429e-12	1.79079e-09	-0.139051	0.0196598	-0.24076	0.0579652	cis
rs370545	OID43327	ADAM15	-7.07287	3.27429e-12	1.79079e-09	-0.139051	0.0196598	-0.24076	0.0579652	cis
rs914615	OID43327	ADAM15	-7.07287	3.27429e-12	1.79079e-09	-0.139051	0.0196598	-0.24076	0.0579652	cis
rs7246422	OID44512	CD33	-7.07281	3.27569e-12	1.79153e-09	-0.377087	0.053315	-0.240758	0.0579643	cis
rs191316292	OID45102	CYTL1	7.07279	3.27602e-12	1.79168e-09	0.814262	0.115126	0.240757	0.057964	cis
rs61860399	OID43066	SFTPA2	-7.07268	3.27839e-12	1.79289e-09	-0.625945	0.0885017	-0.240754	0.0579624	cis
rs76239460	OID43066	SFTPA2	-7.07268	3.27839e-12	1.79289e-09	-0.625945	0.0885017	-0.240754	0.0579624	cis
rs61860400	OID43066	SFTPA2	-7.07268	3.27839e-12	1.79289e-09	-0.625945	0.0885017	-0.240754	0.0579624	cis
rs1891002	OID40945	CCDC170	-7.07263	3.27969e-12	1.79334e-09	-0.237189	0.0335362	-0.240752	0.0579615	cis
rs4870044	OID40945	CCDC170	-7.07263	3.27969e-12	1.79334e-09	-0.237189	0.0335362	-0.240752	0.0579615	cis
rs4869739	OID40945	CCDC170	-7.07263	3.27969e-12	1.79334e-09	-0.237189	0.0335362	-0.240752	0.0579615	cis
rs35883965	OID40945	CCDC170	-7.07263	3.27969e-12	1.79334e-09	-0.237189	0.0335362	-0.240752	0.0579615	cis
rs4869741	OID40945	CCDC170	-7.07263	3.27969e-12	1.79334e-09	-0.237189	0.0335362	-0.240752	0.0579615	cis
rs4869743	OID40945	CCDC170	-7.07263	3.27969e-12	1.79334e-09	-0.237189	0.0335362	-0.240752	0.0579615	cis
rs4869744	OID40945	CCDC170	-7.07263	3.27969e-12	1.79334e-09	-0.237189	0.0335362	-0.240752	0.0579615	cis
rs4870045	OID40945	CCDC170	-7.07263	3.27969e-12	1.79334e-09	-0.237189	0.0335362	-0.240752	0.0579615	cis
rs4869745	OID40945	CCDC170	-7.07263	3.27969e-12	1.79334e-09	-0.237189	0.0335362	-0.240752	0.0579615	cis
rs183251304	OID44825	OLFM4	7.07246	3.28341e-12	1.79534e-09	1.70429	0.240976	0.240747	0.0579589	cis
rs12215367	OID43335	ADGRB3	7.07243	3.28412e-12	1.79561e-09	0.216287	0.0305818	0.240746	0.0579584	cis
rs12209824	OID43335	ADGRB3	7.07243	3.28412e-12	1.79561e-09	0.216287	0.0305818	0.240746	0.0579584	cis
rs12204652	OID43335	ADGRB3	7.07243	3.28412e-12	1.79561e-09	0.216287	0.0305818	0.240746	0.0579584	cis
rs74991225	OID43335	ADGRB3	7.07243	3.28412e-12	1.79561e-09	0.216287	0.0305818	0.240746	0.0579584	cis
rs2301745	OID44450	AFAP1	-7.07212	3.29096e-12	1.79932e-09	-0.341541	0.0482941	-0.240736	0.0579537	cis
rs9454727	OID43335	ADGRB3	7.07202	3.29323e-12	1.80053e-09	0.156697	0.0221573	0.240732	0.0579521	cis
rs17208853	OID43805	HLA-DRA	7.07181	3.29797e-12	1.8023e-09	0.673495	0.0952366	0.240726	0.0579489	cis
rs72847996	OID43805	HLA-DRA	7.07181	3.29797e-12	1.8023e-09	0.673495	0.0952366	0.240726	0.0579489	cis
rs55890913	OID43805	HLA-DRA	7.07181	3.29797e-12	1.8023e-09	0.673495	0.0952366	0.240726	0.0579489	cis
rs7209212	OID44501	CCL23	7.07178	3.29871e-12	1.8023e-09	0.278433	0.0393725	0.240725	0.0579483	cis
rs7213419	OID44501	CCL23	7.07178	3.29871e-12	1.8023e-09	0.278433	0.0393725	0.240725	0.0579483	cis
rs7209448	OID44501	CCL23	7.07178	3.29871e-12	1.8023e-09	0.278433	0.0393725	0.240725	0.0579483	cis
rs7208990	OID44501	CCL23	7.07178	3.29871e-12	1.8023e-09	0.278433	0.0393725	0.240725	0.0579483	cis
rs7213890	OID44501	CCL23	7.07178	3.29871e-12	1.8023e-09	0.278433	0.0393725	0.240725	0.0579483	cis
rs7214040	OID44501	CCL23	7.07178	3.29871e-12	1.8023e-09	0.278433	0.0393725	0.240725	0.0579483	cis
rs78834229	OID44501	CCL23	7.07178	3.29871e-12	1.8023e-09	0.278433	0.0393725	0.240725	0.0579483	cis
rs76144420	OID44501	CCL23	7.07178	3.29871e-12	1.8023e-09	0.278433	0.0393725	0.240725	0.0579483	cis
rs111983437	OID44501	CCL23	7.07178	3.29871e-12	1.8023e-09	0.278433	0.0393725	0.240725	0.0579483	cis
rs73990617	OID44501	CCL23	7.07178	3.29871e-12	1.8023e-09	0.278433	0.0393725	0.240725	0.0579483	cis
rs73990618	OID44501	CCL23	7.07178	3.29871e-12	1.8023e-09	0.278433	0.0393725	0.240725	0.0579483	cis
chr17_36004546_G_T	OID44501	CCL23	7.07178	3.29871e-12	1.8023e-09	0.278433	0.0393725	0.240725	0.0579483	cis
rs7221040	OID44501	CCL23	7.07178	3.29871e-12	1.8023e-09	0.278433	0.0393725	0.240725	0.0579483	cis
rs113297216	OID44501	CCL23	7.07178	3.29871e-12	1.8023e-09	0.278433	0.0393725	0.240725	0.0579483	cis
rs77550805	OID44501	CCL23	7.07178	3.29871e-12	1.8023e-09	0.278433	0.0393725	0.240725	0.0579483	cis
rs76910545	OID44501	CCL23	7.07178	3.29871e-12	1.8023e-09	0.278433	0.0393725	0.240725	0.0579483	cis
rs9916758	OID44501	CCL23	7.07178	3.29871e-12	1.8023e-09	0.278433	0.0393725	0.240725	0.0579483	cis
rs9908563	OID44501	CCL23	7.07178	3.29871e-12	1.8023e-09	0.278433	0.0393725	0.240725	0.0579483	cis
rs9748167	OID44501	CCL23	7.07178	3.29871e-12	1.8023e-09	0.278433	0.0393725	0.240725	0.0579483	cis
rs7217257	OID44501	CCL23	7.07178	3.29871e-12	1.8023e-09	0.278433	0.0393725	0.240725	0.0579483	cis
rs7221769	OID44501	CCL23	7.07178	3.29871e-12	1.8023e-09	0.278433	0.0393725	0.240725	0.0579483	cis
rs2702954	OID44501	CCL23	7.07178	3.29871e-12	1.8023e-09	0.278433	0.0393725	0.240725	0.0579483	cis
rs2687497	OID44501	CCL23	7.07178	3.29871e-12	1.8023e-09	0.278433	0.0393725	0.240725	0.0579483	cis
rs1734961	OID44501	CCL23	7.07178	3.29871e-12	1.8023e-09	0.278433	0.0393725	0.240725	0.0579483	cis
rs1719194	OID44501	CCL23	7.07178	3.29871e-12	1.8023e-09	0.278433	0.0393725	0.240725	0.0579483	cis
rs1734960	OID44501	CCL23	7.07178	3.29871e-12	1.8023e-09	0.278433	0.0393725	0.240725	0.0579483	cis
rs1734959	OID44501	CCL23	7.07178	3.29871e-12	1.8023e-09	0.278433	0.0393725	0.240725	0.0579483	cis
rs1734958	OID44501	CCL23	7.07178	3.29871e-12	1.8023e-09	0.278433	0.0393725	0.240725	0.0579483	cis
rs1608205	OID44501	CCL23	7.07178	3.29871e-12	1.8023e-09	0.278433	0.0393725	0.240725	0.0579483	cis
rs1608206	OID44501	CCL23	7.07178	3.29871e-12	1.8023e-09	0.278433	0.0393725	0.240725	0.0579483	cis
rs1719197	OID44501	CCL23	7.07178	3.29871e-12	1.8023e-09	0.278433	0.0393725	0.240725	0.0579483	cis
rs1734957	OID44501	CCL23	7.07178	3.29871e-12	1.8023e-09	0.278433	0.0393725	0.240725	0.0579483	cis
rs1734956	OID44501	CCL23	7.07178	3.29871e-12	1.8023e-09	0.278433	0.0393725	0.240725	0.0579483	cis
rs1734955	OID44501	CCL23	7.07178	3.29871e-12	1.8023e-09	0.278433	0.0393725	0.240725	0.0579483	cis
rs1719198	OID44501	CCL23	7.07178	3.29871e-12	1.8023e-09	0.278433	0.0393725	0.240725	0.0579483	cis
rs1734954	OID44501	CCL23	7.07178	3.29871e-12	1.8023e-09	0.278433	0.0393725	0.240725	0.0579483	cis
rs1624860	OID44501	CCL23	7.07178	3.29871e-12	1.8023e-09	0.278433	0.0393725	0.240725	0.0579483	cis
rs1719199	OID44501	CCL23	7.07178	3.29871e-12	1.8023e-09	0.278433	0.0393725	0.240725	0.0579483	cis
rs1719200	OID44501	CCL23	7.07178	3.29871e-12	1.8023e-09	0.278433	0.0393725	0.240725	0.0579483	cis
rs11076867	OID43430	C16orf89	-7.07162	3.30213e-12	1.80414e-09	-0.160671	0.0227206	-0.24072	0.057946	cis
rs2631762	OID42319	CPZ	-7.07146	3.30567e-12	1.80599e-09	-0.24544	0.0347086	-0.240715	0.0579436	cis
rs2688243	OID42319	CPZ	-7.07146	3.30567e-12	1.80599e-09	-0.24544	0.0347086	-0.240715	0.0579436	cis
rs2688247	OID42319	CPZ	-7.07146	3.30567e-12	1.80599e-09	-0.24544	0.0347086	-0.240715	0.0579436	cis
rs526934	OID45416	TCN1	-7.07127	3.31011e-12	1.80839e-09	-0.153523	0.0217108	-0.240708	0.0579405	cis
rs208024	OID45363	FGL1	7.07123	3.31083e-12	1.80875e-09	0.379725	0.0537	0.240707	0.05794	cis
rs80167838	OID43784	GSTT2B	-7.07088	3.31891e-12	1.81313e-09	-1.80956	0.255918	-0.240696	0.0579345	cis
rs7559928	OID43847	IL18R1	7.07027	3.33251e-12	1.82053e-09	0.284225	0.0401999	0.240676	0.0579252	cis
rs4017732	OID44252	SLAMF7	7.07003	3.3381e-12	1.82356e-09	0.310512	0.0439195	0.240669	0.0579214	cis
rs58614783	OID43945	LY75	-7.06996	3.33953e-12	1.82422e-09	-0.142062	0.0200937	-0.240667	0.0579204	cis
rs72960256	OID43945	LY75	-7.06996	3.33953e-12	1.82422e-09	-0.142062	0.0200937	-0.240667	0.0579204	cis
rs4665089	OID43945	LY75	-7.06996	3.33953e-12	1.82422e-09	-0.142062	0.0200937	-0.240667	0.0579204	cis
rs66499418	OID43945	LY75	-7.06996	3.33953e-12	1.82422e-09	-0.142062	0.0200937	-0.240667	0.0579204	cis
rs1665787	OID44821	NT5E	7.0699	3.34095e-12	1.82485e-09	0.343803	0.0486291	0.240665	0.0579194	cis
rs1744121	OID44821	NT5E	7.0699	3.34095e-12	1.82485e-09	0.343803	0.0486291	0.240665	0.0579194	cis
rs1744122	OID44821	NT5E	7.0699	3.34095e-12	1.82485e-09	0.343803	0.0486291	0.240665	0.0579194	cis
rs554113	OID44821	NT5E	7.0699	3.34095e-12	1.82485e-09	0.343803	0.0486291	0.240665	0.0579194	cis
rs637346	OID44821	NT5E	7.0699	3.34095e-12	1.82485e-09	0.343803	0.0486291	0.240665	0.0579194	cis
rs2158274	OID44450	AFAP1	-7.06971	3.34531e-12	1.82717e-09	-0.373991	0.0529005	-0.240658	0.0579164	cis
rs757250	OID44450	AFAP1	-7.06971	3.34531e-12	1.82717e-09	-0.373991	0.0529005	-0.240658	0.0579164	cis
rs12983397	OID45076	CLEC4M	7.06953	3.34932e-12	1.82933e-09	0.182648	0.0258359	0.240653	0.0579137	cis
rs10022720	OID45467	GC	-7.06921	3.35667e-12	1.83326e-09	-0.161978	0.0229131	-0.240642	0.0579087	cis
rs28684626	OID45467	GC	-7.06921	3.35667e-12	1.83326e-09	-0.161978	0.0229131	-0.240642	0.0579087	cis
rs4694438	OID45467	GC	-7.06921	3.35667e-12	1.83326e-09	-0.161978	0.0229131	-0.240642	0.0579087	cis
rs11076762	OID44524	CDH15	7.06908	3.35961e-12	1.83483e-09	0.274177	0.0387854	0.240638	0.0579067	cis
rs4492610	OID45191	MUC1	7.06907	3.35973e-12	1.83487e-09	0.390261	0.0552068	0.240638	0.0579067	cis
rs12277453	OID44807	NELL1	-7.06903	3.3607e-12	1.83533e-09	-0.38313	0.0541984	-0.240637	0.057906	cis
rs7930772	OID44807	NELL1	-7.06903	3.3607e-12	1.83533e-09	-0.38313	0.0541984	-0.240637	0.057906	cis
rs35142753	OID43805	HLA-DRA	7.06883	3.36534e-12	1.83611e-09	0.659223	0.0932577	0.24063	0.0579029	cis
rs34810547	OID43805	HLA-DRA	7.06883	3.36534e-12	1.83611e-09	0.659223	0.0932577	0.24063	0.0579029	cis
rs34342308	OID43805	HLA-DRA	7.06883	3.36534e-12	1.83611e-09	0.659223	0.0932577	0.24063	0.0579029	cis
rs34629405	OID43805	HLA-DRA	7.06883	3.36534e-12	1.83611e-09	0.659223	0.0932577	0.24063	0.0579029	cis
rs17533090	OID43805	HLA-DRA	7.06883	3.36534e-12	1.83611e-09	0.659223	0.0932577	0.24063	0.0579029	cis
chr6_32623056_A_T	OID43805	HLA-DRA	7.06883	3.36534e-12	1.83611e-09	0.659223	0.0932577	0.24063	0.0579029	cis
rs35399661	OID43805	HLA-DRA	7.06883	3.36534e-12	1.83611e-09	0.659223	0.0932577	0.24063	0.0579029	cis
rs35014460	OID43805	HLA-DRA	7.06883	3.36534e-12	1.83611e-09	0.659223	0.0932577	0.24063	0.0579029	cis
rs35424967	OID43805	HLA-DRA	7.06883	3.36534e-12	1.83611e-09	0.659223	0.0932577	0.24063	0.0579029	cis
rs34455295	OID43805	HLA-DRA	7.06883	3.36534e-12	1.83611e-09	0.659223	0.0932577	0.24063	0.0579029	cis
chr6_32623439_T_TA	OID43805	HLA-DRA	7.06883	3.36534e-12	1.83611e-09	0.659223	0.0932577	0.24063	0.0579029	cis
rs35627435	OID43805	HLA-DRA	7.06883	3.36534e-12	1.83611e-09	0.659223	0.0932577	0.24063	0.0579029	cis
rs34682574	OID43805	HLA-DRA	7.06883	3.36534e-12	1.83611e-09	0.659223	0.0932577	0.24063	0.0579029	cis
rs34185260	OID43805	HLA-DRA	7.06883	3.36534e-12	1.83611e-09	0.659223	0.0932577	0.24063	0.0579029	cis
rs34694997	OID43805	HLA-DRA	7.06883	3.36534e-12	1.83611e-09	0.659223	0.0932577	0.24063	0.0579029	cis
rs202219366	OID43805	HLA-DRA	7.06883	3.36534e-12	1.83611e-09	0.659223	0.0932577	0.24063	0.0579029	cis
rs34394532	OID43805	HLA-DRA	7.06883	3.36534e-12	1.83611e-09	0.659223	0.0932577	0.24063	0.0579029	cis
rs112396255	OID43805	HLA-DRA	7.06883	3.36534e-12	1.83611e-09	0.659223	0.0932577	0.24063	0.0579029	cis
rs34286957	OID43805	HLA-DRA	7.06883	3.36534e-12	1.83611e-09	0.659223	0.0932577	0.24063	0.0579029	cis
rs35294739	OID43805	HLA-DRA	7.06883	3.36534e-12	1.83611e-09	0.659223	0.0932577	0.24063	0.0579029	cis
rs35230514	OID43805	HLA-DRA	7.06883	3.36534e-12	1.83611e-09	0.659223	0.0932577	0.24063	0.0579029	cis
rs112123216	OID43805	HLA-DRA	7.06883	3.36534e-12	1.83611e-09	0.659223	0.0932577	0.24063	0.0579029	cis
rs115897208	OID43805	HLA-DRA	7.06883	3.36534e-12	1.83611e-09	0.659223	0.0932577	0.24063	0.0579029	cis
rs111463918	OID43805	HLA-DRA	7.06883	3.36534e-12	1.83611e-09	0.659223	0.0932577	0.24063	0.0579029	cis
rs34640328	OID43805	HLA-DRA	7.06883	3.36534e-12	1.83611e-09	0.659223	0.0932577	0.24063	0.0579029	cis
rs36231348	OID43805	HLA-DRA	7.06883	3.36534e-12	1.83611e-09	0.659223	0.0932577	0.24063	0.0579029	cis
rs116359969	OID43805	HLA-DRA	7.06883	3.36534e-12	1.83611e-09	0.659223	0.0932577	0.24063	0.0579029	cis
rs34947241	OID43805	HLA-DRA	7.06883	3.36534e-12	1.83611e-09	0.659223	0.0932577	0.24063	0.0579029	cis
rs34411532	OID43805	HLA-DRA	7.06883	3.36534e-12	1.83611e-09	0.659223	0.0932577	0.24063	0.0579029	cis
rs34655033	OID43805	HLA-DRA	7.06883	3.36534e-12	1.83611e-09	0.659223	0.0932577	0.24063	0.0579029	cis
rs183744149	OID43805	HLA-DRA	7.06883	3.36534e-12	1.83611e-09	0.659223	0.0932577	0.24063	0.0579029	cis
rs145568330	OID43805	HLA-DRA	7.06883	3.36534e-12	1.83611e-09	0.659223	0.0932577	0.24063	0.0579029	cis
rs35343577	OID43805	HLA-DRA	7.06883	3.36534e-12	1.83611e-09	0.659223	0.0932577	0.24063	0.0579029	cis
rs75002265	OID43805	HLA-DRA	7.06883	3.36534e-12	1.83611e-09	0.659223	0.0932577	0.24063	0.0579029	cis
rs111246202	OID43805	HLA-DRA	7.06883	3.36534e-12	1.83611e-09	0.659223	0.0932577	0.24063	0.0579029	cis
rs116673414	OID43805	HLA-DRA	7.06883	3.36534e-12	1.83611e-09	0.659223	0.0932577	0.24063	0.0579029	cis
rs35675538	OID43805	HLA-DRA	7.06883	3.36534e-12	1.83611e-09	0.659223	0.0932577	0.24063	0.0579029	cis
rs114736668	OID43805	HLA-DRA	7.06883	3.36534e-12	1.83611e-09	0.659223	0.0932577	0.24063	0.0579029	cis
rs72186834	OID43805	HLA-DRA	7.06883	3.36534e-12	1.83611e-09	0.659223	0.0932577	0.24063	0.0579029	cis
rs35324266	OID43805	HLA-DRA	7.06883	3.36534e-12	1.83611e-09	0.659223	0.0932577	0.24063	0.0579029	cis
rs35216590	OID43805	HLA-DRA	7.06883	3.36534e-12	1.83611e-09	0.659223	0.0932577	0.24063	0.0579029	cis
rs34232333	OID43805	HLA-DRA	7.06883	3.36534e-12	1.83611e-09	0.659223	0.0932577	0.24063	0.0579029	cis
rs35121814	OID43805	HLA-DRA	7.06883	3.36534e-12	1.83611e-09	0.659223	0.0932577	0.24063	0.0579029	cis
rs112891288	OID43805	HLA-DRA	7.06883	3.36534e-12	1.83611e-09	0.659223	0.0932577	0.24063	0.0579029	cis
rs112025116	OID43805	HLA-DRA	7.06883	3.36534e-12	1.83611e-09	0.659223	0.0932577	0.24063	0.0579029	cis
rs1305848219	OID43805	HLA-DRA	7.06883	3.36534e-12	1.83611e-09	0.659223	0.0932577	0.24063	0.0579029	cis
rs747452046	OID43805	HLA-DRA	7.06883	3.36534e-12	1.83611e-09	0.659223	0.0932577	0.24063	0.0579029	cis
rs371958546	OID43805	HLA-DRA	7.06883	3.36534e-12	1.83611e-09	0.659223	0.0932577	0.24063	0.0579029	cis
rs116176187	OID43805	HLA-DRA	7.06883	3.36534e-12	1.83611e-09	0.659223	0.0932577	0.24063	0.0579029	cis
rs112585234	OID43805	HLA-DRA	7.06883	3.36534e-12	1.83611e-09	0.659223	0.0932577	0.24063	0.0579029	cis
rs143570306	OID43805	HLA-DRA	7.06883	3.36534e-12	1.83611e-09	0.659223	0.0932577	0.24063	0.0579029	cis
rs113708822	OID43805	HLA-DRA	7.06883	3.36534e-12	1.83611e-09	0.659223	0.0932577	0.24063	0.0579029	cis
rs116603725	OID43805	HLA-DRA	7.06883	3.36534e-12	1.83611e-09	0.659223	0.0932577	0.24063	0.0579029	cis
rs147159133	OID43805	HLA-DRA	7.06883	3.36534e-12	1.83611e-09	0.659223	0.0932577	0.24063	0.0579029	cis
rs370697901	OID43805	HLA-DRA	7.06883	3.36534e-12	1.83611e-09	0.659223	0.0932577	0.24063	0.0579029	cis
rs77029856	OID43805	HLA-DRA	7.06883	3.36534e-12	1.83611e-09	0.659223	0.0932577	0.24063	0.0579029	cis
rs77699965	OID43805	HLA-DRA	7.06883	3.36534e-12	1.83611e-09	0.659223	0.0932577	0.24063	0.0579029	cis
rs13207836	OID43805	HLA-DRA	7.06883	3.36534e-12	1.83611e-09	0.659223	0.0932577	0.24063	0.0579029	cis
rs72848230	OID43805	HLA-DRA	7.06883	3.36534e-12	1.83611e-09	0.659223	0.0932577	0.24063	0.0579029	cis
rs74249949	OID44129	PRSS53	-7.06877	3.36663e-12	1.83679e-09	-0.21729	0.0307394	-0.240628	0.057902	cis
rs201798963	OID43550	COL24A1	7.06868	3.36869e-12	1.83788e-09	0.327066	0.0462698	0.240625	0.0579006	cis
rs4436490	OID44927	SFTPD	7.06834	3.37654e-12	1.84213e-09	0.350715	0.0496178	0.240614	0.0578953	cis
rs370106331	OID44304	TACSTD2	7.06803	3.3836e-12	1.84595e-09	0.237911	0.0336602	0.240605	0.0578906	cis
rs1233394	OID43804	HLA-A	7.06799	3.38451e-12	1.84633e-09	0.305978	0.0432906	0.240603	0.05789	cis
rs1233392	OID43804	HLA-A	7.06799	3.38451e-12	1.84633e-09	0.305978	0.0432906	0.240603	0.05789	cis
rs1233390	OID43804	HLA-A	7.06799	3.38451e-12	1.84633e-09	0.305978	0.0432906	0.240603	0.05789	cis
rs1233389	OID43804	HLA-A	7.06799	3.38451e-12	1.84633e-09	0.305978	0.0432906	0.240603	0.05789	cis
rs74983743	OID45161	IMUP	7.06784	3.38804e-12	1.84819e-09	0.496694	0.0702752	0.240598	0.0578876	cis
rs79153059	OID45161	IMUP	7.06784	3.38804e-12	1.84819e-09	0.496694	0.0702752	0.240598	0.0578876	cis
rs954824	OID45336	CHL1	-7.06777	3.38955e-12	1.84899e-09	-0.115848	0.0163911	-0.240596	0.0578866	cis
rs2688227	OID42319	CPZ	-7.06701	3.40722e-12	1.85857e-09	-0.24512	0.0346851	-0.240572	0.0578748	cis
rs113103702	OID42319	CPZ	-7.06701	3.40722e-12	1.85857e-09	-0.24512	0.0346851	-0.240572	0.0578748	cis
rs72691607	OID43777	GPIHBP1	7.06699	3.40758e-12	1.85867e-09	0.162206	0.0229526	0.240571	0.0578745	cis
rs7815797	OID43777	GPIHBP1	7.06699	3.40758e-12	1.85867e-09	0.162206	0.0229526	0.240571	0.0578745	cis
rs4075204	OID43777	GPIHBP1	7.06699	3.40758e-12	1.85867e-09	0.162206	0.0229526	0.240571	0.0578745	cis
rs4696828	OID42319	CPZ	7.06695	3.40847e-12	1.85904e-09	0.245726	0.0347712	0.24057	0.0578739	cis
rs1880024	OID42319	CPZ	-7.06695	3.40847e-12	1.85904e-09	-0.245726	0.0347712	-0.24057	0.0578739	cis
rs940134	OID42319	CPZ	-7.06695	3.40847e-12	1.85904e-09	-0.245726	0.0347712	-0.24057	0.0578739	cis
rs871768	OID42319	CPZ	-7.06695	3.40847e-12	1.85904e-09	-0.245726	0.0347712	-0.24057	0.0578739	cis
rs10734252	OID44045	NUCB2	-7.06689	3.40988e-12	1.85978e-09	-0.148081	0.0209542	-0.240568	0.057873	cis
rs5000634	OID43805	HLA-DRA	-7.06685	3.41081e-12	1.86025e-09	-0.420971	0.0595698	-0.240567	0.0578724	cis
rs1233386	OID43804	HLA-A	7.06673	3.41367e-12	1.86172e-09	0.30509	0.0431727	0.240563	0.0578705	cis
rs1233384	OID43804	HLA-A	7.06673	3.41367e-12	1.86172e-09	0.30509	0.0431727	0.240563	0.0578705	cis
rs1233383	OID43804	HLA-A	7.06673	3.41367e-12	1.86172e-09	0.30509	0.0431727	0.240563	0.0578705	cis
rs10239977	OID44502	CCL24	7.06668	3.41486e-12	1.86234e-09	0.351976	0.0498079	0.240561	0.0578697	cis
rs9313401	OID43791	KIM-1	-7.06661	3.41642e-12	1.8631e-09	-0.423332	0.0599059	-0.240559	0.0578686	cis
rs6873137	OID43791	KIM-1	-7.06661	3.41642e-12	1.8631e-09	-0.423332	0.0599059	-0.240559	0.0578686	cis
rs9790967	OID43791	KIM-1	-7.06661	3.41642e-12	1.8631e-09	-0.423332	0.0599059	-0.240559	0.0578686	cis
rs35572298	OID43328	ADAM22	7.06621	3.42576e-12	1.86811e-09	0.161169	0.0228084	0.240546	0.0578624	cis
rs35280822	OID43328	ADAM22	7.06621	3.42576e-12	1.86811e-09	0.161169	0.0228084	0.240546	0.0578624	cis
rs12154941	OID43328	ADAM22	7.06621	3.42576e-12	1.86811e-09	0.161169	0.0228084	0.240546	0.0578624	cis
rs2276473	OID45363	FGL1	-7.06616	3.42693e-12	1.86868e-09	-0.365757	0.0517618	-0.240544	0.0578616	cis
rs2653410	OID45363	FGL1	-7.06616	3.42693e-12	1.86868e-09	-0.365757	0.0517618	-0.240544	0.0578616	cis
rs3010497	OID44859	PNLIPRP2	7.06613	3.42755e-12	1.86899e-09	0.97388	0.137824	0.240544	0.0578612	cis
rs11908104	OID44576	CST7	-7.06592	3.43246e-12	1.8714e-09	-1.39895	0.197986	-0.240537	0.057858	cis
rs12481389	OID44576	CST7	-7.06592	3.43246e-12	1.8714e-09	-1.39895	0.197986	-0.240537	0.057858	cis
rs73906066	OID44576	CST7	-7.06592	3.43246e-12	1.8714e-09	-1.39895	0.197986	-0.240537	0.057858	cis
rs7263112	OID44576	CST7	-7.06592	3.43246e-12	1.8714e-09	-1.39895	0.197986	-0.240537	0.057858	cis
rs73906069	OID44576	CST7	-7.06592	3.43246e-12	1.8714e-09	-1.39895	0.197986	-0.240537	0.057858	cis
rs73906073	OID44576	CST7	-7.06592	3.43246e-12	1.8714e-09	-1.39895	0.197986	-0.240537	0.057858	cis
chr20_25055527_G_C	OID44576	CST7	-7.06592	3.43246e-12	1.8714e-09	-1.39895	0.197986	-0.240537	0.057858	cis
rs73906074	OID44576	CST7	-7.06592	3.43246e-12	1.8714e-09	-1.39895	0.197986	-0.240537	0.057858	cis
rs74644625	OID44576	CST7	-7.06592	3.43246e-12	1.8714e-09	-1.39895	0.197986	-0.240537	0.057858	cis
rs11054150	OID44872	PRR4	-7.06539	3.44484e-12	1.87811e-09	-0.543264	0.0768909	-0.24052	0.0578498	cis
rs72873836	OID43564	CRISP2	-7.06529	3.44714e-12	1.87931e-09	-0.398647	0.0564233	-0.240517	0.0578483	cis
rs35758692	OID43564	CRISP2	-7.06529	3.44714e-12	1.87931e-09	-0.398647	0.0564233	-0.240517	0.0578483	cis
rs3106134	OID42572	HPGDS	7.06466	3.46182e-12	1.88725e-09	0.288764	0.0408744	0.240497	0.0578386	cis
rs13142645	OID42572	HPGDS	7.06466	3.46182e-12	1.88725e-09	0.288764	0.0408744	0.240497	0.0578386	cis
chr1_78133750_TTGTGTGTG_T	OID43754	GIPC2	-7.06436	3.46905e-12	1.89116e-09	-0.203239	0.0287696	-0.240487	0.0578339	cis
rs11589864	OID43754	GIPC2	-7.06423	3.47201e-12	1.89271e-09	-0.235701	0.0333654	-0.240483	0.0578319	cis
rs6666954	OID43754	GIPC2	-7.06423	3.47201e-12	1.89271e-09	-0.235701	0.0333654	-0.240483	0.0578319	cis
rs34607555	OID45057	CD164	7.06396	3.47832e-12	1.89585e-09	0.129471	0.0183284	0.240474	0.0578278	cis
chr6_109726125_TG_T	OID45057	CD164	7.06396	3.47832e-12	1.89585e-09	0.129471	0.0183284	0.240474	0.0578278	cis
rs2357225	OID45057	CD164	7.06396	3.47832e-12	1.89585e-09	0.129471	0.0183284	0.240474	0.0578278	cis
rs12215077	OID45057	CD164	7.06396	3.47832e-12	1.89585e-09	0.129471	0.0183284	0.240474	0.0578278	cis
rs11153215	OID45057	CD164	7.06396	3.47832e-12	1.89585e-09	0.129471	0.0183284	0.240474	0.0578278	cis
rs2273752	OID45057	CD164	7.06396	3.47832e-12	1.89585e-09	0.129471	0.0183284	0.240474	0.0578278	cis
rs12201444	OID45057	CD164	7.06396	3.47832e-12	1.89585e-09	0.129471	0.0183284	0.240474	0.0578278	cis
rs4141930	OID45057	CD164	7.06396	3.47832e-12	1.89585e-09	0.129471	0.0183284	0.240474	0.0578278	cis
rs4947016	OID45057	CD164	7.06396	3.47832e-12	1.89585e-09	0.129471	0.0183284	0.240474	0.0578278	cis
rs1322124	OID45057	CD164	7.06396	3.47832e-12	1.89585e-09	0.129471	0.0183284	0.240474	0.0578278	cis
rs9924506	OID44698	HBZ	7.06384	3.4812e-12	1.89738e-09	0.421791	0.0597112	0.24047	0.0578259	cis
rs141708744	OID45243	QPCT	7.06378	3.48253e-12	1.89808e-09	0.578045	0.0818322	0.240468	0.057825	cis
rs146072361	OID44612	DPP7	7.06377	3.48284e-12	1.89822e-09	1.17204	0.165923	0.240468	0.0578248	cis
rs6465770	OID45223	PILRA	7.0635	3.48923e-12	1.90167e-09	0.370067	0.0523914	0.240459	0.0578207	cis
rs4778640	OID43845	IL16	7.06314	3.49769e-12	1.90625e-09	0.951232	0.134675	0.240448	0.0578152	cis
rs370211544	OID43859	IMPA1	-7.06282	3.50551e-12	1.91048e-09	-0.159778	0.0226224	-0.240437	0.0578101	cis
rs12465237	OID43945	LY75	-7.06255	3.51192e-12	1.91391e-09	-0.142212	0.020136	-0.240429	0.0578059	cis
rs113542967	OID43945	LY75	-7.06255	3.51192e-12	1.91391e-09	-0.142212	0.020136	-0.240429	0.0578059	cis
rs114508013	OID43643	DXO	7.06238	3.51583e-12	1.91598e-09	0.490886	0.0695072	0.240423	0.0578034	cis
rs940136	OID42319	CPZ	-7.06238	3.51594e-12	1.91598e-09	-0.245397	0.0347471	-0.240423	0.0578033	cis
rs2631754	OID42319	CPZ	-7.06238	3.51594e-12	1.91598e-09	-0.245397	0.0347471	-0.240423	0.0578033	cis
rs2688235	OID42319	CPZ	-7.06238	3.51594e-12	1.91598e-09	-0.245397	0.0347471	-0.240423	0.0578033	cis
rs10883593	OID43885	KAZALD1	7.0623	3.51775e-12	1.91693e-09	0.302576	0.0428438	0.240421	0.0578022	cis
rs8063180	OID43630	DPEP1	-7.06223	3.51938e-12	1.91761e-09	-0.197909	0.0280235	-0.240419	0.0578011	cis
rs8043881	OID43630	DPEP1	-7.06223	3.51938e-12	1.91761e-09	-0.197909	0.0280235	-0.240419	0.0578011	cis
rs13336753	OID43630	DPEP1	-7.06223	3.51938e-12	1.91761e-09	-0.197909	0.0280235	-0.240419	0.0578011	cis
rs4785688	OID43630	DPEP1	-7.06223	3.51938e-12	1.91761e-09	-0.197909	0.0280235	-0.240419	0.0578011	cis
rs4785689	OID43630	DPEP1	-7.06223	3.51938e-12	1.91761e-09	-0.197909	0.0280235	-0.240419	0.0578011	cis
rs4785690	OID43630	DPEP1	-7.06223	3.51938e-12	1.91761e-09	-0.197909	0.0280235	-0.240419	0.0578011	cis
rs4785691	OID43630	DPEP1	-7.06223	3.51938e-12	1.91761e-09	-0.197909	0.0280235	-0.240419	0.0578011	cis
rs58297819	OID43991	MSLN	-7.06213	3.52181e-12	1.9189e-09	-0.205658	0.0291212	-0.240415	0.0577995	cis
rs9913346	OID44393	VMO1	7.06196	3.52587e-12	1.92089e-09	0.752675	0.106582	0.24041	0.0577969	cis
rs9913377	OID44393	VMO1	7.06196	3.52587e-12	1.92089e-09	0.752675	0.106582	0.24041	0.0577969	cis
rs3893283	OID44393	VMO1	7.06196	3.52587e-12	1.92089e-09	0.752675	0.106582	0.24041	0.0577969	cis
rs144920858	OID44393	VMO1	7.06196	3.52587e-12	1.92089e-09	0.752675	0.106582	0.24041	0.0577969	cis
rs76133128	OID44393	VMO1	7.06196	3.52587e-12	1.92089e-09	0.752675	0.106582	0.24041	0.0577969	cis
rs9914357	OID44393	VMO1	7.06196	3.52587e-12	1.92089e-09	0.752675	0.106582	0.24041	0.0577969	cis
rs8075805	OID44393	VMO1	7.06196	3.52587e-12	1.92089e-09	0.752675	0.106582	0.24041	0.0577969	cis
rs6764042	OID43168	TDGF1	-7.06194	3.52626e-12	1.92107e-09	-0.938013	0.132826	-0.240409	0.0577967	cis
rs35085180	OID40778	AKAP13	7.06182	3.52927e-12	1.92268e-09	0.515084	0.0729392	0.240405	0.0577947	cis
rs2101469	OID44940	SMPD1	7.06171	3.5318e-12	1.92403e-09	0.275123	0.0389599	0.240402	0.0577931	cis
chr4_7904693_GGTTT_G	OID44450	AFAP1	-7.06162	3.53411e-12	1.92526e-09	-0.337176	0.0477477	-0.240399	0.0577916	cis
rs149292740	OID42398	EGFL7	-7.06148	3.53743e-12	1.92703e-09	-1.08463	0.153597	-0.240394	0.0577895	cis
rs146651913	OID42298	CLGN	-7.06141	3.53905e-12	1.92788e-09	-0.925657	0.131087	-0.240392	0.0577884	cis
rs438228	OID45358	FCGR2A	7.0613	3.54165e-12	1.92927e-09	0.239106	0.0338615	0.240389	0.0577868	cis
rs149761786	OID45386	MST1	7.06097	3.54961e-12	1.93357e-09	0.870026	0.123216	0.240378	0.0577817	cis
rs76097004	OID45288	TNXB	-7.06081	3.55362e-12	1.93548e-09	-0.303351	0.0429627	-0.240373	0.0577791	cis
rs17206904	OID45288	TNXB	-7.06081	3.55362e-12	1.93548e-09	-0.303351	0.0429627	-0.240373	0.0577791	cis
rs11757571	OID45288	TNXB	-7.06081	3.55362e-12	1.93548e-09	-0.303351	0.0429627	-0.240373	0.0577791	cis
rs11757602	OID45288	TNXB	-7.06081	3.55362e-12	1.93548e-09	-0.303351	0.0429627	-0.240373	0.0577791	cis
rs11759988	OID45288	TNXB	-7.06081	3.55362e-12	1.93548e-09	-0.303351	0.0429627	-0.240373	0.0577791	cis
rs11757667	OID45288	TNXB	-7.06081	3.55362e-12	1.93548e-09	-0.303351	0.0429627	-0.240373	0.0577791	cis
rs74290508	OID45288	TNXB	-7.06081	3.55362e-12	1.93548e-09	-0.303351	0.0429627	-0.240373	0.0577791	cis
rs76968236	OID45288	TNXB	-7.06081	3.55362e-12	1.93548e-09	-0.303351	0.0429627	-0.240373	0.0577791	cis
rs75688416	OID45288	TNXB	-7.06081	3.55362e-12	1.93548e-09	-0.303351	0.0429627	-0.240373	0.0577791	cis
rs75993182	OID43822	HSDL2	-7.06072	3.55572e-12	1.93659e-09	-0.413137	0.058512	-0.24037	0.0577777	cis
rs373300884	OID42672	KIR3DL1	-7.06022	3.56782e-12	1.94293e-09	-1.88488	0.266972	-0.240354	0.05777	cis
rs373502833	OID42672	KIR3DL1	-7.06022	3.56782e-12	1.94293e-09	-1.88488	0.266972	-0.240354	0.05777	cis
rs373495684	OID42672	KIR3DL1	-7.06022	3.56782e-12	1.94293e-09	-1.88488	0.266972	-0.240354	0.05777	cis
rs376798518	OID42672	KIR3DL1	-7.06022	3.56782e-12	1.94293e-09	-1.88488	0.266972	-0.240354	0.05777	cis
rs56401846	OID42672	KIR3DL1	-7.06022	3.56782e-12	1.94293e-09	-1.88488	0.266972	-0.240354	0.05777	cis
rs376787209	OID42672	KIR3DL1	-7.06022	3.56782e-12	1.94293e-09	-1.88488	0.266972	-0.240354	0.05777	cis
rs2364437	OID42672	KIR3DL1	-7.06022	3.56782e-12	1.94293e-09	-1.88488	0.266972	-0.240354	0.05777	cis
rs374697369	OID42672	KIR3DL1	-7.06022	3.56782e-12	1.94293e-09	-1.88488	0.266972	-0.240354	0.05777	cis
rs7306169	OID43950	M6PR	7.06013	3.56986e-12	1.944e-09	0.221128	0.0313206	0.240351	0.0577687	cis
rs35645549	OID44680	GHR	7.05996	3.57412e-12	1.9463e-09	0.195515	0.0276935	0.240346	0.057766	cis
rs12919205	OID43430	C16orf89	-7.05987	3.57618e-12	1.94739e-09	-0.164047	0.0232366	-0.240343	0.0577647	cis
rs28895038	OID43805	HLA-DRA	7.05967	3.58115e-12	1.94993e-09	0.659121	0.0933643	0.240336	0.0577615	cis
rs28895039	OID43805	HLA-DRA	7.05967	3.58115e-12	1.94993e-09	0.659121	0.0933643	0.240336	0.0577615	cis
rs28895041	OID43805	HLA-DRA	7.05967	3.58115e-12	1.94993e-09	0.659121	0.0933643	0.240336	0.0577615	cis
rs28895042	OID43805	HLA-DRA	7.05967	3.58115e-12	1.94993e-09	0.659121	0.0933643	0.240336	0.0577615	cis
rs28895043	OID43805	HLA-DRA	7.05967	3.58115e-12	1.94993e-09	0.659121	0.0933643	0.240336	0.0577615	cis
rs2958693	OID43477	CCN4	-7.05937	3.58844e-12	1.95381e-09	-0.207806	0.0294369	-0.240327	0.0577569	cis
rs2958694	OID43477	CCN4	-7.05937	3.58844e-12	1.95381e-09	-0.207806	0.0294369	-0.240327	0.0577569	cis
rs2979048	OID43477	CCN4	-7.05937	3.58844e-12	1.95381e-09	-0.207806	0.0294369	-0.240327	0.0577569	cis
rs73215076	OID42898	PEBP4	7.05881	3.60203e-12	1.96117e-09	0.970874	0.137541	0.240309	0.0577483	cis
chr1_161965571_G_T	OID42448	FCGR2B	-7.05867	3.60545e-12	1.96301e-09	-0.907015	0.128497	-0.240304	0.0577462	cis
rs7301545	OID44872	PRR4	7.05866	3.6058e-12	1.96317e-09	0.356287	0.0504752	0.240304	0.0577459	cis
rs6836265	OID42298	CLGN	-7.05858	3.60761e-12	1.96412e-09	-0.483376	0.0684806	-0.240301	0.0577448	cis
rs116298992	OID43643	DXO	7.05857	3.60796e-12	1.96428e-09	0.478157	0.0677413	0.240301	0.0577446	cis
chr7_99965201_A_AC	OID45223	PILRA	7.05855	3.60838e-12	1.96435e-09	0.181563	0.0257224	0.2403	0.0577443	cis
rs2527884	OID45223	PILRA	7.05855	3.60838e-12	1.96435e-09	0.181563	0.0257224	0.2403	0.0577443	cis
rs2527882	OID45223	PILRA	7.05855	3.60838e-12	1.96435e-09	0.181563	0.0257224	0.2403	0.0577443	cis
rs2525554	OID45223	PILRA	7.05855	3.60838e-12	1.96435e-09	0.181563	0.0257224	0.2403	0.0577443	cis
rs2527917	OID45223	PILRA	7.05855	3.60838e-12	1.96435e-09	0.181563	0.0257224	0.2403	0.0577443	cis
rs10846064	OID40826	ART4	-7.05851	3.60932e-12	1.96479e-09	-0.348487	0.0493712	-0.240299	0.0577437	cis
rs10772811	OID40826	ART4	-7.05851	3.60932e-12	1.96479e-09	-0.348487	0.0493712	-0.240299	0.0577437	cis
rs59112398	OID45086	COLEC11	7.0582	3.61687e-12	1.96887e-09	0.127125	0.0180109	0.240289	0.057739	cis
rs41307428	OID45299	ABO	-7.05815	3.61824e-12	1.96958e-09	-0.836251	0.11848	-0.240288	0.0577381	cis
rs2527885	OID45223	PILRA	7.05812	3.61884e-12	1.96988e-09	0.181673	0.0257396	0.240287	0.0577377	cis
rs1053477	OID44837	PDCD6	-7.05794	3.62321e-12	1.97204e-09	-0.289317	0.0409916	-0.240281	0.057735	cis
rs4956993	OID44837	PDCD6	-7.05794	3.62321e-12	1.97204e-09	-0.289317	0.0409916	-0.240281	0.057735	cis
rs1053478	OID44837	PDCD6	-7.05794	3.62321e-12	1.97204e-09	-0.289317	0.0409916	-0.240281	0.057735	cis
rs1053479	OID44837	PDCD6	-7.05794	3.62321e-12	1.97204e-09	-0.289317	0.0409916	-0.240281	0.057735	cis
rs7712004	OID44837	PDCD6	-7.05794	3.62321e-12	1.97204e-09	-0.289317	0.0409916	-0.240281	0.057735	cis
rs7734578	OID44837	PDCD6	-7.05794	3.62321e-12	1.97204e-09	-0.289317	0.0409916	-0.240281	0.057735	cis
rs6861289	OID44837	PDCD6	-7.05794	3.62321e-12	1.97204e-09	-0.289317	0.0409916	-0.240281	0.057735	cis
rs73725534	OID43804	HLA-A	-7.0579	3.62421e-12	1.97252e-09	-0.465775	0.0659934	-0.24028	0.0577344	cis
rs73725536	OID43804	HLA-A	-7.0579	3.62421e-12	1.97252e-09	-0.465775	0.0659934	-0.24028	0.0577344	cis
rs1264542	OID43804	HLA-A	-7.05781	3.6265e-12	1.973e-09	-0.248664	0.0352324	-0.240277	0.0577329	cis
rs1264533	OID43804	HLA-A	-7.05781	3.6265e-12	1.973e-09	-0.248664	0.0352324	-0.240277	0.0577329	cis
rs9280982	OID43804	HLA-A	-7.05781	3.6265e-12	1.973e-09	-0.248664	0.0352324	-0.240277	0.0577329	cis
rs1264517	OID43804	HLA-A	-7.05781	3.6265e-12	1.973e-09	-0.248664	0.0352324	-0.240277	0.0577329	cis
rs1268444	OID43804	HLA-A	-7.05781	3.6265e-12	1.973e-09	-0.248664	0.0352324	-0.240277	0.0577329	cis
rs1264514	OID43804	HLA-A	-7.05781	3.6265e-12	1.973e-09	-0.248664	0.0352324	-0.240277	0.0577329	cis
rs1264511	OID43804	HLA-A	-7.05781	3.6265e-12	1.973e-09	-0.248664	0.0352324	-0.240277	0.0577329	cis
rs1419687	OID43804	HLA-A	-7.05781	3.6265e-12	1.973e-09	-0.248664	0.0352324	-0.240277	0.0577329	cis
rs2524200	OID43804	HLA-A	-7.05781	3.6265e-12	1.973e-09	-0.248664	0.0352324	-0.240277	0.0577329	cis
rs1077501	OID43804	HLA-A	-7.05781	3.6265e-12	1.973e-09	-0.248664	0.0352324	-0.240277	0.0577329	cis
rs2524198	OID43804	HLA-A	-7.05781	3.6265e-12	1.973e-09	-0.248664	0.0352324	-0.240277	0.0577329	cis
rs2524197	OID43804	HLA-A	-7.05781	3.6265e-12	1.973e-09	-0.248664	0.0352324	-0.240277	0.0577329	cis
rs2524196	OID43804	HLA-A	-7.05781	3.6265e-12	1.973e-09	-0.248664	0.0352324	-0.240277	0.0577329	cis
rs2844729	OID43804	HLA-A	-7.05781	3.6265e-12	1.973e-09	-0.248664	0.0352324	-0.240277	0.0577329	cis
rs2524189	OID43804	HLA-A	-7.05781	3.6265e-12	1.973e-09	-0.248664	0.0352324	-0.240277	0.0577329	cis
rs2524188	OID43804	HLA-A	-7.05781	3.6265e-12	1.973e-09	-0.248664	0.0352324	-0.240277	0.0577329	cis
rs2524187	OID43804	HLA-A	-7.05781	3.6265e-12	1.973e-09	-0.248664	0.0352324	-0.240277	0.0577329	cis
rs3131114	OID43804	HLA-A	-7.05781	3.6265e-12	1.973e-09	-0.248664	0.0352324	-0.240277	0.0577329	cis
rs2516678	OID43804	HLA-A	-7.05781	3.6265e-12	1.973e-09	-0.248664	0.0352324	-0.240277	0.0577329	cis
rs2524185	OID43804	HLA-A	-7.05781	3.6265e-12	1.973e-09	-0.248664	0.0352324	-0.240277	0.0577329	cis
rs2524183	OID43804	HLA-A	-7.05781	3.6265e-12	1.973e-09	-0.248664	0.0352324	-0.240277	0.0577329	cis
rs2524180	OID43804	HLA-A	-7.05781	3.6265e-12	1.973e-09	-0.248664	0.0352324	-0.240277	0.0577329	cis
rs2524176	OID43804	HLA-A	-7.05781	3.6265e-12	1.973e-09	-0.248664	0.0352324	-0.240277	0.0577329	cis
rs2524175	OID43804	HLA-A	-7.05781	3.6265e-12	1.973e-09	-0.248664	0.0352324	-0.240277	0.0577329	cis
rs140954946	OID43630	DPEP1	7.05773	3.6286e-12	1.97411e-09	0.333768	0.0472912	0.240274	0.0577316	cis
rs2072701	OID45190	MSMB	-7.05769	3.6294e-12	1.97432e-09	-0.387055	0.0548416	-0.240273	0.0577311	cis
rs10821682	OID45190	MSMB	-7.05769	3.6294e-12	1.97432e-09	-0.387055	0.0548416	-0.240273	0.0577311	cis
rs10994213	OID45190	MSMB	-7.05769	3.6294e-12	1.97432e-09	-0.387055	0.0548416	-0.240273	0.0577311	cis
rs10994201	OID45190	MSMB	-7.05769	3.6294e-12	1.97432e-09	-0.387055	0.0548416	-0.240273	0.0577311	cis
rs10994125	OID45190	MSMB	-7.05769	3.6294e-12	1.97432e-09	-0.387055	0.0548416	-0.240273	0.0577311	cis
rs57592785	OID45190	MSMB	-7.05769	3.6294e-12	1.97432e-09	-0.387055	0.0548416	-0.240273	0.0577311	cis
rs113846360	OID45190	MSMB	-7.05769	3.6294e-12	1.97432e-09	-0.387055	0.0548416	-0.240273	0.0577311	cis
rs67904681	OID43805	HLA-DRA	7.05754	3.63315e-12	1.97629e-09	0.638146	0.0904205	0.240268	0.0577288	cis
rs66615660	OID43805	HLA-DRA	7.05754	3.63315e-12	1.97629e-09	0.638146	0.0904205	0.240268	0.0577288	cis
rs11089465	OID45417	TCN2	-7.05734	3.63811e-12	1.97893e-09	-0.16044	0.0227338	-0.240262	0.0577257	cis
rs5997697	OID45417	TCN2	-7.05734	3.63811e-12	1.97893e-09	-0.16044	0.0227338	-0.240262	0.0577257	cis
rs55638652	OID43430	C16orf89	-7.05727	3.63974e-12	1.97975e-09	-0.158884	0.0225135	-0.24026	0.0577246	cis
rs7198316	OID43430	C16orf89	-7.05727	3.63974e-12	1.97975e-09	-0.158884	0.0225135	-0.24026	0.0577246	cis
rs9389011	OID45432	VNN1	7.05702	3.64607e-12	1.98317e-09	0.345158	0.0489099	0.240251	0.0577207	cis
rs113428925	OID42609	IL1RL2	7.05668	3.6544e-12	1.98766e-09	0.364423	0.0516423	0.24024	0.0577155	cis
rs7873759	OID44067	PAEP	7.05665	3.65515e-12	1.98804e-09	0.562434	0.0797027	0.24024	0.057715	cis
rs2777979	OID43705	FCRL2	7.05648	3.65942e-12	1.99033e-09	0.205909	0.0291802	0.240234	0.0577124	cis
rs2222210	OID43066	SFTPA2	7.0564	3.66136e-12	1.99135e-09	0.305468	0.0432894	0.240231	0.0577112	cis
rs1011100354	OID44579	CTSE	-7.05597	3.67204e-12	1.99713e-09	-0.26546	0.0376221	-0.240218	0.0577045	cis
rs511361	OID43971	MGMT	-7.0558	3.67629e-12	1.99941e-09	-0.295344	0.0418584	-0.240212	0.0577019	cis
rs11573142	OID45225	PLA2G2A	-7.05562	3.68074e-12	2.0018e-09	-0.523342	0.0741738	-0.240206	0.0576992	cis
rs783494	OID44567	CRELD1	7.05553	3.68302e-12	2.003e-09	0.147863	0.020957	0.240204	0.0576978	cis
rs74491793	OID44131	PSAPL1	7.05524	3.69019e-12	2.00684e-09	0.27786	0.0393835	0.240194	0.0576933	cis
rs4358403	OID44131	PSAPL1	7.05524	3.69019e-12	2.00684e-09	0.27786	0.0393835	0.240194	0.0576933	cis
rs17876025	OID45461	F12	7.05522	3.69086e-12	2.00717e-09	0.96812	0.13722	0.240193	0.0576929	cis
rs380125	OID42448	FCGR2B	7.05509	3.69407e-12	2.00888e-09	0.393261	0.0557415	0.240189	0.0576909	cis
rs6778175	OID42787	MUC20	7.05494	3.69778e-12	2.01087e-09	0.397109	0.0562881	0.240185	0.0576887	cis
rs394912	OID45363	FGL1	-7.05436	3.71235e-12	2.01876e-09	-0.412086	0.0584158	-0.240166	0.0576797	cis
rs34935023	OID44450	AFAP1	-7.05418	3.71684e-12	2.02117e-09	-0.341862	0.0484623	-0.24016	0.057677	cis
rs11579102	OID45252	SELL	7.05395	3.72255e-12	2.02408e-09	0.12912	0.0183046	0.240153	0.0576735	cis
rs112951639	OID45252	SELL	7.05395	3.72255e-12	2.02408e-09	0.12912	0.0183046	0.240153	0.0576735	cis
rs61807835	OID45252	SELL	7.05395	3.72255e-12	2.02408e-09	0.12912	0.0183046	0.240153	0.0576735	cis
rs55806711	OID45252	SELL	7.05395	3.72255e-12	2.02408e-09	0.12912	0.0183046	0.240153	0.0576735	cis
rs4656201	OID45252	SELL	7.05395	3.72255e-12	2.02408e-09	0.12912	0.0183046	0.240153	0.0576735	cis
rs11577641	OID45252	SELL	7.05395	3.72255e-12	2.02408e-09	0.12912	0.0183046	0.240153	0.0576735	cis
rs11644442	OID44467	APOBR	-7.05393	3.72325e-12	2.02426e-09	-0.276505	0.0391988	-0.240152	0.057673	cis
rs11641732	OID44467	APOBR	-7.05393	3.72325e-12	2.02426e-09	-0.276505	0.0391988	-0.240152	0.057673	cis
rs11644730	OID44467	APOBR	-7.05393	3.72325e-12	2.02426e-09	-0.276505	0.0391988	-0.240152	0.057673	cis
rs4447459	OID44467	APOBR	-7.05393	3.72325e-12	2.02426e-09	-0.276505	0.0391988	-0.240152	0.057673	cis
rs5009662	OID44467	APOBR	-7.05393	3.72325e-12	2.02426e-09	-0.276505	0.0391988	-0.240152	0.057673	cis
rs12924041	OID44467	APOBR	-7.05393	3.72325e-12	2.02426e-09	-0.276505	0.0391988	-0.240152	0.057673	cis
rs11201025	OID43066	SFTPA2	-7.0537	3.72889e-12	2.02729e-09	-0.557818	0.0790816	-0.240145	0.0576696	cis
rs72874032	OID43564	CRISP2	-7.05365	3.73022e-12	2.02779e-09	-0.408387	0.0578973	-0.240143	0.0576688	cis
rs2524224	OID43804	HLA-A	-7.05365	3.73022e-12	2.02779e-09	-0.2529	0.0358538	-0.240143	0.0576688	cis
rs1468079	OID43804	HLA-A	-7.05365	3.73022e-12	2.02779e-09	-0.2529	0.0358538	-0.240143	0.0576688	cis
rs2844715	OID43804	HLA-A	-7.05365	3.73022e-12	2.02779e-09	-0.2529	0.0358538	-0.240143	0.0576688	cis
rs2844714	OID43804	HLA-A	-7.05365	3.73022e-12	2.02779e-09	-0.2529	0.0358538	-0.240143	0.0576688	cis
rs2844713	OID43804	HLA-A	-7.05365	3.73022e-12	2.02779e-09	-0.2529	0.0358538	-0.240143	0.0576688	cis
rs2524221	OID43804	HLA-A	-7.05365	3.73022e-12	2.02779e-09	-0.2529	0.0358538	-0.240143	0.0576688	cis
rs74602773	OID44877	PTGR1	-7.05327	3.73986e-12	2.02839e-09	-0.81521	0.115579	-0.240131	0.0576629	cis
rs12548501	OID42420	EPHX2	7.05325	3.7403e-12	2.02839e-09	0.47937	0.0679644	0.24013	0.0576627	cis
rs36081056	OID42420	EPHX2	7.05325	3.7403e-12	2.02839e-09	0.47937	0.0679644	0.24013	0.0576627	cis
rs17208517	OID43805	HLA-DRA	7.05322	3.74111e-12	2.02839e-09	0.618672	0.0877149	0.240129	0.0576622	cis
rs7758215	OID43805	HLA-DRA	7.05322	3.74111e-12	2.02839e-09	0.618672	0.0877149	0.240129	0.0576622	cis
rs12527478	OID43805	HLA-DRA	7.05322	3.74111e-12	2.02839e-09	0.618672	0.0877149	0.240129	0.0576622	cis
chr6_32383958_T_TG	OID43805	HLA-DRA	7.05322	3.74111e-12	2.02839e-09	0.618672	0.0877149	0.240129	0.0576622	cis
rs7767173	OID43805	HLA-DRA	7.05322	3.74111e-12	2.02839e-09	0.618672	0.0877149	0.240129	0.0576622	cis
rs7767483	OID43805	HLA-DRA	7.05322	3.74111e-12	2.02839e-09	0.618672	0.0877149	0.240129	0.0576622	cis
rs3998191	OID43805	HLA-DRA	7.05322	3.74111e-12	2.02839e-09	0.618672	0.0877149	0.240129	0.0576622	cis
rs1555114	OID43805	HLA-DRA	7.05322	3.74111e-12	2.02839e-09	0.618672	0.0877149	0.240129	0.0576622	cis
rs28362674	OID43805	HLA-DRA	7.05322	3.74111e-12	2.02839e-09	0.618672	0.0877149	0.240129	0.0576622	cis
rs17202211	OID43805	HLA-DRA	7.05322	3.74111e-12	2.02839e-09	0.618672	0.0877149	0.240129	0.0576622	cis
rs17202218	OID43805	HLA-DRA	7.05322	3.74111e-12	2.02839e-09	0.618672	0.0877149	0.240129	0.0576622	cis
rs17202225	OID43805	HLA-DRA	7.05322	3.74111e-12	2.02839e-09	0.618672	0.0877149	0.240129	0.0576622	cis
rs17208573	OID43805	HLA-DRA	7.05322	3.74111e-12	2.02839e-09	0.618672	0.0877149	0.240129	0.0576622	cis
rs17208580	OID43805	HLA-DRA	7.05322	3.74111e-12	2.02839e-09	0.618672	0.0877149	0.240129	0.0576622	cis
rs17202232	OID43805	HLA-DRA	7.05322	3.74111e-12	2.02839e-09	0.618672	0.0877149	0.240129	0.0576622	cis
rs17202239	OID43805	HLA-DRA	7.05322	3.74111e-12	2.02839e-09	0.618672	0.0877149	0.240129	0.0576622	cis
rs17202252	OID43805	HLA-DRA	7.05322	3.74111e-12	2.02839e-09	0.618672	0.0877149	0.240129	0.0576622	cis
rs17208601	OID43805	HLA-DRA	7.05322	3.74111e-12	2.02839e-09	0.618672	0.0877149	0.240129	0.0576622	cis
rs17208608	OID43805	HLA-DRA	7.05322	3.74111e-12	2.02839e-09	0.618672	0.0877149	0.240129	0.0576622	cis
rs62402731	OID43805	HLA-DRA	7.05322	3.74111e-12	2.02839e-09	0.618672	0.0877149	0.240129	0.0576622	cis
rs62402732	OID43805	HLA-DRA	7.05322	3.74111e-12	2.02839e-09	0.618672	0.0877149	0.240129	0.0576622	cis
rs67512154	OID43805	HLA-DRA	7.05322	3.74111e-12	2.02839e-09	0.618672	0.0877149	0.240129	0.0576622	cis
rs72843281	OID43805	HLA-DRA	7.05322	3.74111e-12	2.02839e-09	0.618672	0.0877149	0.240129	0.0576622	cis
rs60219037	OID43805	HLA-DRA	7.05322	3.74111e-12	2.02839e-09	0.618672	0.0877149	0.240129	0.0576622	cis
rs66955287	OID43805	HLA-DRA	7.05322	3.74111e-12	2.02839e-09	0.618672	0.0877149	0.240129	0.0576622	cis
rs62402733	OID43805	HLA-DRA	7.05322	3.74111e-12	2.02839e-09	0.618672	0.0877149	0.240129	0.0576622	cis
rs62402734	OID43805	HLA-DRA	7.05322	3.74111e-12	2.02839e-09	0.618672	0.0877149	0.240129	0.0576622	cis
rs62402735	OID43805	HLA-DRA	7.05322	3.74111e-12	2.02839e-09	0.618672	0.0877149	0.240129	0.0576622	cis
rs62402736	OID43805	HLA-DRA	7.05322	3.74111e-12	2.02839e-09	0.618672	0.0877149	0.240129	0.0576622	cis
rs62402738	OID43805	HLA-DRA	7.05322	3.74111e-12	2.02839e-09	0.618672	0.0877149	0.240129	0.0576622	cis
rs72843285	OID43805	HLA-DRA	7.05322	3.74111e-12	2.02839e-09	0.618672	0.0877149	0.240129	0.0576622	cis
rs72843287	OID43805	HLA-DRA	7.05322	3.74111e-12	2.02839e-09	0.618672	0.0877149	0.240129	0.0576622	cis
rs66812458	OID43805	HLA-DRA	7.05322	3.74111e-12	2.02839e-09	0.618672	0.0877149	0.240129	0.0576622	cis
rs67927165	OID43805	HLA-DRA	7.05322	3.74111e-12	2.02839e-09	0.618672	0.0877149	0.240129	0.0576622	cis
rs62402739	OID43805	HLA-DRA	7.05322	3.74111e-12	2.02839e-09	0.618672	0.0877149	0.240129	0.0576622	cis
rs62402740	OID43805	HLA-DRA	7.05322	3.74111e-12	2.02839e-09	0.618672	0.0877149	0.240129	0.0576622	cis
rs17423649	OID43805	HLA-DRA	7.05322	3.74111e-12	2.02839e-09	0.618672	0.0877149	0.240129	0.0576622	cis
rs17208615	OID43805	HLA-DRA	7.05322	3.74111e-12	2.02839e-09	0.618672	0.0877149	0.240129	0.0576622	cis
rs17208622	OID43805	HLA-DRA	7.05322	3.74111e-12	2.02839e-09	0.618672	0.0877149	0.240129	0.0576622	cis
rs72843289	OID43805	HLA-DRA	7.05322	3.74111e-12	2.02839e-09	0.618672	0.0877149	0.240129	0.0576622	cis
rs17208629	OID43805	HLA-DRA	7.05322	3.74111e-12	2.02839e-09	0.618672	0.0877149	0.240129	0.0576622	cis
rs17202259	OID43805	HLA-DRA	7.05322	3.74111e-12	2.02839e-09	0.618672	0.0877149	0.240129	0.0576622	cis
rs17202266	OID43805	HLA-DRA	7.05322	3.74111e-12	2.02839e-09	0.618672	0.0877149	0.240129	0.0576622	cis
rs17202274	OID43805	HLA-DRA	7.05322	3.74111e-12	2.02839e-09	0.618672	0.0877149	0.240129	0.0576622	cis
rs12529106	OID43805	HLA-DRA	7.05322	3.74111e-12	2.02839e-09	0.618672	0.0877149	0.240129	0.0576622	cis
rs12529107	OID43805	HLA-DRA	7.05322	3.74111e-12	2.02839e-09	0.618672	0.0877149	0.240129	0.0576622	cis
rs17208650	OID43805	HLA-DRA	7.05322	3.74111e-12	2.02839e-09	0.618672	0.0877149	0.240129	0.0576622	cis
rs17208657	OID43805	HLA-DRA	7.05322	3.74111e-12	2.02839e-09	0.618672	0.0877149	0.240129	0.0576622	cis
rs12525722	OID43805	HLA-DRA	7.05322	3.74111e-12	2.02839e-09	0.618672	0.0877149	0.240129	0.0576622	cis
rs17202302	OID43805	HLA-DRA	7.05322	3.74111e-12	2.02839e-09	0.618672	0.0877149	0.240129	0.0576622	cis
rs17202309	OID43805	HLA-DRA	7.05322	3.74111e-12	2.02839e-09	0.618672	0.0877149	0.240129	0.0576622	cis
rs72002754	OID43805	HLA-DRA	7.05322	3.74111e-12	2.02839e-09	0.618672	0.0877149	0.240129	0.0576622	cis
rs17423691	OID43805	HLA-DRA	7.05322	3.74111e-12	2.02839e-09	0.618672	0.0877149	0.240129	0.0576622	cis
rs17423698	OID43805	HLA-DRA	7.05322	3.74111e-12	2.02839e-09	0.618672	0.0877149	0.240129	0.0576622	cis
rs114386417	OID43805	HLA-DRA	7.05322	3.74111e-12	2.02839e-09	0.618672	0.0877149	0.240129	0.0576622	cis
rs115303880	OID43805	HLA-DRA	7.05322	3.74111e-12	2.02839e-09	0.618672	0.0877149	0.240129	0.0576622	cis
rs17495592	OID43805	HLA-DRA	7.05322	3.74111e-12	2.02839e-09	0.618672	0.0877149	0.240129	0.0576622	cis
rs62402741	OID43805	HLA-DRA	7.05322	3.74111e-12	2.02839e-09	0.618672	0.0877149	0.240129	0.0576622	cis
rs72847903	OID43805	HLA-DRA	7.05322	3.74111e-12	2.02839e-09	0.618672	0.0877149	0.240129	0.0576622	cis
rs67019312	OID43805	HLA-DRA	7.05322	3.74111e-12	2.02839e-09	0.618672	0.0877149	0.240129	0.0576622	cis
rs1143257	OID43805	HLA-DRA	7.05322	3.74111e-12	2.02839e-09	0.618672	0.0877149	0.240129	0.0576622	cis
rs1143258	OID43805	HLA-DRA	7.05322	3.74111e-12	2.02839e-09	0.618672	0.0877149	0.240129	0.0576622	cis
rs62402742	OID43805	HLA-DRA	7.05322	3.74111e-12	2.02839e-09	0.618672	0.0877149	0.240129	0.0576622	cis
rs62402743	OID43805	HLA-DRA	7.05322	3.74111e-12	2.02839e-09	0.618672	0.0877149	0.240129	0.0576622	cis
rs1143259	OID43805	HLA-DRA	7.05322	3.74111e-12	2.02839e-09	0.618672	0.0877149	0.240129	0.0576622	cis
rs1143260	OID43805	HLA-DRA	7.05322	3.74111e-12	2.02839e-09	0.618672	0.0877149	0.240129	0.0576622	cis
rs1143261	OID43805	HLA-DRA	7.05322	3.74111e-12	2.02839e-09	0.618672	0.0877149	0.240129	0.0576622	cis
rs113373443	OID43805	HLA-DRA	7.05322	3.74111e-12	2.02839e-09	0.618672	0.0877149	0.240129	0.0576622	cis
rs201297895	OID43805	HLA-DRA	7.05322	3.74111e-12	2.02839e-09	0.618672	0.0877149	0.240129	0.0576622	cis
rs147108596	OID43805	HLA-DRA	7.05322	3.74111e-12	2.02839e-09	0.618672	0.0877149	0.240129	0.0576622	cis
rs62402754	OID43805	HLA-DRA	7.05322	3.74111e-12	2.02839e-09	0.618672	0.0877149	0.240129	0.0576622	cis
rs17495612	OID43805	HLA-DRA	7.05322	3.74111e-12	2.02839e-09	0.618672	0.0877149	0.240129	0.0576622	cis
rs16870123	OID43805	HLA-DRA	7.05322	3.74111e-12	2.02839e-09	0.618672	0.0877149	0.240129	0.0576622	cis
rs200277885	OID43805	HLA-DRA	7.05322	3.74111e-12	2.02839e-09	0.618672	0.0877149	0.240129	0.0576622	cis
rs201057798	OID43805	HLA-DRA	7.05322	3.74111e-12	2.02839e-09	0.618672	0.0877149	0.240129	0.0576622	cis
rs116454630	OID43805	HLA-DRA	7.05322	3.74111e-12	2.02839e-09	0.618672	0.0877149	0.240129	0.0576622	cis
rs115690055	OID43805	HLA-DRA	7.05322	3.74111e-12	2.02839e-09	0.618672	0.0877149	0.240129	0.0576622	cis
rs72847907	OID43805	HLA-DRA	7.05322	3.74111e-12	2.02839e-09	0.618672	0.0877149	0.240129	0.0576622	cis
rs17423732	OID43805	HLA-DRA	7.05322	3.74111e-12	2.02839e-09	0.618672	0.0877149	0.240129	0.0576622	cis
rs17495626	OID43805	HLA-DRA	7.05322	3.74111e-12	2.02839e-09	0.618672	0.0877149	0.240129	0.0576622	cis
rs66721723	OID43805	HLA-DRA	7.05322	3.74111e-12	2.02839e-09	0.618672	0.0877149	0.240129	0.0576622	cis
rs148326263	OID43805	HLA-DRA	7.05322	3.74111e-12	2.02839e-09	0.618672	0.0877149	0.240129	0.0576622	cis
rs68146269	OID43805	HLA-DRA	7.05322	3.74111e-12	2.02839e-09	0.618672	0.0877149	0.240129	0.0576622	cis
rs543568979	OID43805	HLA-DRA	7.05322	3.74111e-12	2.02839e-09	0.618672	0.0877149	0.240129	0.0576622	cis
rs562246926	OID43805	HLA-DRA	7.05322	3.74111e-12	2.02839e-09	0.618672	0.0877149	0.240129	0.0576622	cis
rs75624717	OID43805	HLA-DRA	7.05322	3.74111e-12	2.02839e-09	0.618672	0.0877149	0.240129	0.0576622	cis
rs78659081	OID43805	HLA-DRA	7.05322	3.74111e-12	2.02839e-09	0.618672	0.0877149	0.240129	0.0576622	cis
rs80301380	OID43805	HLA-DRA	7.05322	3.74111e-12	2.02839e-09	0.618672	0.0877149	0.240129	0.0576622	cis
rs79061952	OID43805	HLA-DRA	7.05322	3.74111e-12	2.02839e-09	0.618672	0.0877149	0.240129	0.0576622	cis
rs77958806	OID43805	HLA-DRA	7.05322	3.74111e-12	2.02839e-09	0.618672	0.0877149	0.240129	0.0576622	cis
rs77072408	OID43805	HLA-DRA	7.05322	3.74111e-12	2.02839e-09	0.618672	0.0877149	0.240129	0.0576622	cis
rs139950250	OID43805	HLA-DRA	7.05322	3.74111e-12	2.02839e-09	0.618672	0.0877149	0.240129	0.0576622	cis
rs111682962	OID43805	HLA-DRA	7.05322	3.74111e-12	2.02839e-09	0.618672	0.0877149	0.240129	0.0576622	cis
rs113485731	OID43805	HLA-DRA	7.05322	3.74111e-12	2.02839e-09	0.618672	0.0877149	0.240129	0.0576622	cis
rs67722415	OID43805	HLA-DRA	7.05322	3.74111e-12	2.02839e-09	0.618672	0.0877149	0.240129	0.0576622	cis
rs67725213	OID43805	HLA-DRA	7.05322	3.74111e-12	2.02839e-09	0.618672	0.0877149	0.240129	0.0576622	cis
rs66987263	OID43805	HLA-DRA	7.05322	3.74111e-12	2.02839e-09	0.618672	0.0877149	0.240129	0.0576622	cis
rs72847912	OID43805	HLA-DRA	7.05322	3.74111e-12	2.02839e-09	0.618672	0.0877149	0.240129	0.0576622	cis
rs72847914	OID43805	HLA-DRA	7.05322	3.74111e-12	2.02839e-09	0.618672	0.0877149	0.240129	0.0576622	cis
rs62402755	OID43805	HLA-DRA	7.05322	3.74111e-12	2.02839e-09	0.618672	0.0877149	0.240129	0.0576622	cis
rs3817981	OID43805	HLA-DRA	7.05322	3.74111e-12	2.02839e-09	0.618672	0.0877149	0.240129	0.0576622	cis
rs17202316	OID43805	HLA-DRA	7.05322	3.74111e-12	2.02839e-09	0.618672	0.0877149	0.240129	0.0576622	cis
rs3817980	OID43805	HLA-DRA	7.05322	3.74111e-12	2.02839e-09	0.618672	0.0877149	0.240129	0.0576622	cis
rs3817978	OID43805	HLA-DRA	7.05322	3.74111e-12	2.02839e-09	0.618672	0.0877149	0.240129	0.0576622	cis
rs3817977	OID43805	HLA-DRA	7.05322	3.74111e-12	2.02839e-09	0.618672	0.0877149	0.240129	0.0576622	cis
rs3817976	OID43805	HLA-DRA	7.05322	3.74111e-12	2.02839e-09	0.618672	0.0877149	0.240129	0.0576622	cis
rs3817974	OID43805	HLA-DRA	7.05322	3.74111e-12	2.02839e-09	0.618672	0.0877149	0.240129	0.0576622	cis
rs17208699	OID43805	HLA-DRA	7.05322	3.74111e-12	2.02839e-09	0.618672	0.0877149	0.240129	0.0576622	cis
rs3817972	OID43805	HLA-DRA	7.05322	3.74111e-12	2.02839e-09	0.618672	0.0877149	0.240129	0.0576622	cis
rs17202358	OID43805	HLA-DRA	7.05322	3.74111e-12	2.02839e-09	0.618672	0.0877149	0.240129	0.0576622	cis
rs17202365	OID43805	HLA-DRA	7.05322	3.74111e-12	2.02839e-09	0.618672	0.0877149	0.240129	0.0576622	cis
rs17202372	OID43805	HLA-DRA	7.05322	3.74111e-12	2.02839e-09	0.618672	0.0877149	0.240129	0.0576622	cis
rs3817969	OID43805	HLA-DRA	7.05322	3.74111e-12	2.02839e-09	0.618672	0.0877149	0.240129	0.0576622	cis
rs17208727	OID43805	HLA-DRA	7.05322	3.74111e-12	2.02839e-09	0.618672	0.0877149	0.240129	0.0576622	cis
rs17208734	OID43805	HLA-DRA	7.05322	3.74111e-12	2.02839e-09	0.618672	0.0877149	0.240129	0.0576622	cis
rs17208741	OID43805	HLA-DRA	7.05322	3.74111e-12	2.02839e-09	0.618672	0.0877149	0.240129	0.0576622	cis
rs17202379	OID43805	HLA-DRA	7.05322	3.74111e-12	2.02839e-09	0.618672	0.0877149	0.240129	0.0576622	cis
rs201508459	OID43805	HLA-DRA	7.05322	3.74111e-12	2.02839e-09	0.618672	0.0877149	0.240129	0.0576622	cis
rs3817967	OID43805	HLA-DRA	7.05322	3.74111e-12	2.02839e-09	0.618672	0.0877149	0.240129	0.0576622	cis
rs17202393	OID43805	HLA-DRA	7.05322	3.74111e-12	2.02839e-09	0.618672	0.0877149	0.240129	0.0576622	cis
rs17202400	OID43805	HLA-DRA	7.05322	3.74111e-12	2.02839e-09	0.618672	0.0877149	0.240129	0.0576622	cis
rs17208748	OID43805	HLA-DRA	7.05322	3.74111e-12	2.02839e-09	0.618672	0.0877149	0.240129	0.0576622	cis
rs17208755	OID43805	HLA-DRA	7.05322	3.74111e-12	2.02839e-09	0.618672	0.0877149	0.240129	0.0576622	cis
rs879509717	OID43805	HLA-DRA	7.05322	3.74111e-12	2.02839e-09	0.618672	0.0877149	0.240129	0.0576622	cis
rs879608262	OID43805	HLA-DRA	7.05322	3.74111e-12	2.02839e-09	0.618672	0.0877149	0.240129	0.0576622	cis
rs17202414	OID43805	HLA-DRA	7.05322	3.74111e-12	2.02839e-09	0.618672	0.0877149	0.240129	0.0576622	cis
rs17202428	OID43805	HLA-DRA	7.05322	3.74111e-12	2.02839e-09	0.618672	0.0877149	0.240129	0.0576622	cis
rs140294096	OID43805	HLA-DRA	7.05322	3.74111e-12	2.02839e-09	0.618672	0.0877149	0.240129	0.0576622	cis
rs34940131	OID43805	HLA-DRA	7.05322	3.74111e-12	2.02839e-09	0.618672	0.0877149	0.240129	0.0576622	cis
rs34507608	OID43805	HLA-DRA	7.05322	3.74111e-12	2.02839e-09	0.618672	0.0877149	0.240129	0.0576622	cis
rs35624343	OID43805	HLA-DRA	7.05322	3.74111e-12	2.02839e-09	0.618672	0.0877149	0.240129	0.0576622	cis
rs34926345	OID43805	HLA-DRA	7.05322	3.74111e-12	2.02839e-09	0.618672	0.0877149	0.240129	0.0576622	cis
rs41423345	OID43805	HLA-DRA	7.05322	3.74111e-12	2.02839e-09	0.618672	0.0877149	0.240129	0.0576622	cis
rs41323148	OID43805	HLA-DRA	7.05322	3.74111e-12	2.02839e-09	0.618672	0.0877149	0.240129	0.0576622	cis
rs114951345	OID43805	HLA-DRA	7.05322	3.74111e-12	2.02839e-09	0.618672	0.0877149	0.240129	0.0576622	cis
rs114484311	OID43805	HLA-DRA	7.05322	3.74111e-12	2.02839e-09	0.618672	0.0877149	0.240129	0.0576622	cis
rs34525489	OID43805	HLA-DRA	7.05322	3.74111e-12	2.02839e-09	0.618672	0.0877149	0.240129	0.0576622	cis
rs35194487	OID43805	HLA-DRA	7.05322	3.74111e-12	2.02839e-09	0.618672	0.0877149	0.240129	0.0576622	cis
rs35837993	OID43805	HLA-DRA	7.05322	3.74111e-12	2.02839e-09	0.618672	0.0877149	0.240129	0.0576622	cis
rs115880030	OID43805	HLA-DRA	7.05322	3.74111e-12	2.02839e-09	0.618672	0.0877149	0.240129	0.0576622	cis
rs114516436	OID43805	HLA-DRA	7.05322	3.74111e-12	2.02839e-09	0.618672	0.0877149	0.240129	0.0576622	cis
rs72847931	OID43805	HLA-DRA	7.05322	3.74111e-12	2.02839e-09	0.618672	0.0877149	0.240129	0.0576622	cis
rs68190545	OID43805	HLA-DRA	7.05322	3.74111e-12	2.02839e-09	0.618672	0.0877149	0.240129	0.0576622	cis
rs67124304	OID43805	HLA-DRA	7.05322	3.74111e-12	2.02839e-09	0.618672	0.0877149	0.240129	0.0576622	cis
rs72847934	OID43805	HLA-DRA	7.05322	3.74111e-12	2.02839e-09	0.618672	0.0877149	0.240129	0.0576622	cis
rs67588283	OID43805	HLA-DRA	7.05322	3.74111e-12	2.02839e-09	0.618672	0.0877149	0.240129	0.0576622	cis
rs67509572	OID43805	HLA-DRA	7.05322	3.74111e-12	2.02839e-09	0.618672	0.0877149	0.240129	0.0576622	cis
rs72847937	OID43805	HLA-DRA	7.05322	3.74111e-12	2.02839e-09	0.618672	0.0877149	0.240129	0.0576622	cis
rs67808421	OID43805	HLA-DRA	7.05322	3.74111e-12	2.02839e-09	0.618672	0.0877149	0.240129	0.0576622	cis
rs72847940	OID43805	HLA-DRA	7.05322	3.74111e-12	2.02839e-09	0.618672	0.0877149	0.240129	0.0576622	cis
rs41407045	OID43805	HLA-DRA	7.05322	3.74111e-12	2.02839e-09	0.618672	0.0877149	0.240129	0.0576622	cis
rs41443753	OID43805	HLA-DRA	7.05322	3.74111e-12	2.02839e-09	0.618672	0.0877149	0.240129	0.0576622	cis
rs41499544	OID43805	HLA-DRA	7.05322	3.74111e-12	2.02839e-09	0.618672	0.0877149	0.240129	0.0576622	cis
rs41535850	OID43805	HLA-DRA	7.05322	3.74111e-12	2.02839e-09	0.618672	0.0877149	0.240129	0.0576622	cis
rs41449245	OID43805	HLA-DRA	7.05322	3.74111e-12	2.02839e-09	0.618672	0.0877149	0.240129	0.0576622	cis
rs41342846	OID43805	HLA-DRA	7.05322	3.74111e-12	2.02839e-09	0.618672	0.0877149	0.240129	0.0576622	cis
rs17202435	OID43805	HLA-DRA	7.05322	3.74111e-12	2.02839e-09	0.618672	0.0877149	0.240129	0.0576622	cis
rs12528939	OID43805	HLA-DRA	7.05322	3.74111e-12	2.02839e-09	0.618672	0.0877149	0.240129	0.0576622	cis
rs17202456	OID43805	HLA-DRA	7.05322	3.74111e-12	2.02839e-09	0.618672	0.0877149	0.240129	0.0576622	cis
rs9726504	OID44750	LGALS8	-7.05302	3.74622e-12	2.03113e-09	-0.203069	0.0287917	-0.240123	0.0576591	cis
rs145938316	OID44661	FOLR3	-7.05301	3.7464e-12	2.0312e-09	-4.05303	0.574652	-0.240123	0.0576589	cis
rs72847932	OID43805	HLA-DRA	7.05279	3.75204e-12	2.03422e-09	0.617629	0.0875723	0.240116	0.0576555	cis
rs117404073	OID42598	IL12RB1	7.05254	3.75836e-12	2.03761e-09	0.348724	0.0494466	0.240108	0.0576517	cis
rs11150592	OID44129	PRSS53	-7.05252	3.75892e-12	2.03783e-09	-0.220604	0.0312802	-0.240107	0.0576514	cis
rs9493425	OID45432	VNN1	-7.05252	3.75893e-12	2.03783e-09	-0.316103	0.0448213	-0.240107	0.0576514	cis
rs1883613	OID45432	VNN1	-7.05252	3.75893e-12	2.03783e-09	-0.316103	0.0448213	-0.240107	0.0576514	cis
rs73812465	OID44689	GNPDA2	7.0524	3.76202e-12	2.03944e-09	0.277289	0.0393183	0.240103	0.0576495	cis
rs56119351	OID44689	GNPDA2	7.0524	3.76202e-12	2.03944e-09	0.277289	0.0393183	0.240103	0.0576495	cis
rs3755018	OID45422	TGOLN2	7.05214	3.76845e-12	2.04289e-09	0.226724	0.0321497	0.240095	0.0576456	cis
rs10551401	OID45091	CRTAC1	-7.05201	3.77185e-12	2.0447e-09	-0.138247	0.0196039	-0.240091	0.0576435	cis
rs117068855	OID42946	PROCR	-7.05196	3.77312e-12	2.04535e-09	-0.676108	0.0958752	-0.240089	0.0576428	cis
rs5743595	OID44326	TLR1	-7.05186	3.77576e-12	2.04675e-09	-0.27475	0.0389614	-0.240086	0.0576412	cis
rs11632519	OID45005	TYRO3	7.05184	3.77616e-12	2.0469e-09	0.137052	0.0194349	0.240085	0.057641	cis
rs35476790	OID45005	TYRO3	7.05184	3.77616e-12	2.0469e-09	0.137052	0.0194349	0.240085	0.057641	cis
rs7980647	OID44444	ADGRD1	-7.0517	3.77989e-12	2.0489e-09	-0.317408	0.0450116	-0.240081	0.0576387	cis
rs4959105	OID43805	HLA-DRA	-7.05157	3.78328e-12	2.05063e-09	-0.430151	0.0610008	-0.240076	0.0576367	cis
rs33915496	OID43805	HLA-DRA	-7.05157	3.78328e-12	2.05063e-09	-0.430151	0.0610008	-0.240076	0.0576367	cis
rs33932178	OID43805	HLA-DRA	-7.05157	3.78328e-12	2.05063e-09	-0.430151	0.0610008	-0.240076	0.0576367	cis
rs578932	OID43971	MGMT	-7.05156	3.78349e-12	2.05071e-09	-0.294526	0.0417676	-0.240076	0.0576365	cis
rs173132	OID44837	PDCD6	-7.05147	3.78577e-12	2.05192e-09	-0.348987	0.0494915	-0.240073	0.0576352	cis
rs72825687	OID44648	FBLN7	7.05137	3.78827e-12	2.05324e-09	0.349714	0.0495952	0.24007	0.0576337	cis
rs11654312	OID44393	VMO1	7.05133	3.78942e-12	2.05383e-09	0.761052	0.10793	0.240069	0.057633	cis
chr18_32167559_A_AT	OID44776	MEP1B	7.05112	3.79478e-12	2.0567e-09	0.496062	0.0703522	0.240062	0.0576298	cis
rs13108361	OID44765	MAN2B2	7.05079	3.80313e-12	2.06119e-09	0.227938	0.032328	0.240052	0.0576248	cis
rs12524967	OID45342	CRISP3	7.0507	3.8054e-12	2.06161e-09	0.152903	0.0216863	0.240049	0.0576234	cis
rs2101913	OID44689	GNPDA2	7.05067	3.80617e-12	2.06161e-09	0.225408	0.0319697	0.240048	0.0576229	cis
rs73188331	OID44689	GNPDA2	7.05067	3.80617e-12	2.06161e-09	0.225408	0.0319697	0.240048	0.0576229	cis
rs10017095	OID44689	GNPDA2	7.05067	3.80617e-12	2.06161e-09	0.225408	0.0319697	0.240048	0.0576229	cis
rs33918374	OID44689	GNPDA2	7.05067	3.80617e-12	2.06161e-09	0.225408	0.0319697	0.240048	0.0576229	cis
rs10033860	OID44689	GNPDA2	7.05067	3.80617e-12	2.06161e-09	0.225408	0.0319697	0.240048	0.0576229	cis
rs10585264	OID44689	GNPDA2	7.05067	3.80617e-12	2.06161e-09	0.225408	0.0319697	0.240048	0.0576229	cis
rs9999629	OID44689	GNPDA2	7.05067	3.80617e-12	2.06161e-09	0.225408	0.0319697	0.240048	0.0576229	cis
rs17608329	OID44689	GNPDA2	7.05067	3.80617e-12	2.06161e-09	0.225408	0.0319697	0.240048	0.0576229	cis
rs28544522	OID44689	GNPDA2	7.05067	3.80617e-12	2.06161e-09	0.225408	0.0319697	0.240048	0.0576229	cis
rs28407439	OID44689	GNPDA2	7.05067	3.80617e-12	2.06161e-09	0.225408	0.0319697	0.240048	0.0576229	cis
rs10000575	OID44689	GNPDA2	7.05067	3.80617e-12	2.06161e-09	0.225408	0.0319697	0.240048	0.0576229	cis
rs10012246	OID44689	GNPDA2	7.05067	3.80617e-12	2.06161e-09	0.225408	0.0319697	0.240048	0.0576229	cis
rs10012356	OID44689	GNPDA2	7.05067	3.80617e-12	2.06161e-09	0.225408	0.0319697	0.240048	0.0576229	cis
rs28494119	OID44689	GNPDA2	7.05067	3.80617e-12	2.06161e-09	0.225408	0.0319697	0.240048	0.0576229	cis
rs9996109	OID44689	GNPDA2	7.05067	3.80617e-12	2.06161e-09	0.225408	0.0319697	0.240048	0.0576229	cis
rs10017985	OID44689	GNPDA2	7.05067	3.80617e-12	2.06161e-09	0.225408	0.0319697	0.240048	0.0576229	cis
rs28671037	OID44689	GNPDA2	7.05067	3.80617e-12	2.06161e-09	0.225408	0.0319697	0.240048	0.0576229	cis
rs61401309	OID44689	GNPDA2	7.05067	3.80617e-12	2.06161e-09	0.225408	0.0319697	0.240048	0.0576229	cis
rs35501953	OID44689	GNPDA2	7.05067	3.80617e-12	2.06161e-09	0.225408	0.0319697	0.240048	0.0576229	cis
rs1497013	OID44689	GNPDA2	7.05067	3.80617e-12	2.06161e-09	0.225408	0.0319697	0.240048	0.0576229	cis
rs7689230	OID44689	GNPDA2	7.05067	3.80617e-12	2.06161e-09	0.225408	0.0319697	0.240048	0.0576229	cis
rs73124353	OID44689	GNPDA2	7.05067	3.80617e-12	2.06161e-09	0.225408	0.0319697	0.240048	0.0576229	cis
rs10013812	OID44689	GNPDA2	7.05067	3.80617e-12	2.06161e-09	0.225408	0.0319697	0.240048	0.0576229	cis
rs28481662	OID44689	GNPDA2	7.05067	3.80617e-12	2.06161e-09	0.225408	0.0319697	0.240048	0.0576229	cis
rs963694	OID44689	GNPDA2	7.05067	3.80617e-12	2.06161e-09	0.225408	0.0319697	0.240048	0.0576229	cis
rs28865724	OID44689	GNPDA2	7.05067	3.80617e-12	2.06161e-09	0.225408	0.0319697	0.240048	0.0576229	cis
rs9997570	OID44689	GNPDA2	7.05067	3.80617e-12	2.06161e-09	0.225408	0.0319697	0.240048	0.0576229	cis
rs28555525	OID44689	GNPDA2	7.05067	3.80617e-12	2.06161e-09	0.225408	0.0319697	0.240048	0.0576229	cis
rs28588810	OID44689	GNPDA2	7.05067	3.80617e-12	2.06161e-09	0.225408	0.0319697	0.240048	0.0576229	cis
rs34207561	OID44689	GNPDA2	7.05067	3.80617e-12	2.06161e-09	0.225408	0.0319697	0.240048	0.0576229	cis
rs28542523	OID44689	GNPDA2	7.05067	3.80617e-12	2.06161e-09	0.225408	0.0319697	0.240048	0.0576229	cis
rs28665855	OID44689	GNPDA2	7.05067	3.80617e-12	2.06161e-09	0.225408	0.0319697	0.240048	0.0576229	cis
rs28474886	OID44689	GNPDA2	7.05067	3.80617e-12	2.06161e-09	0.225408	0.0319697	0.240048	0.0576229	cis
rs28471010	OID44689	GNPDA2	7.05067	3.80617e-12	2.06161e-09	0.225408	0.0319697	0.240048	0.0576229	cis
rs17608378	OID44689	GNPDA2	7.05067	3.80617e-12	2.06161e-09	0.225408	0.0319697	0.240048	0.0576229	cis
rs6823162	OID44689	GNPDA2	7.05067	3.80617e-12	2.06161e-09	0.225408	0.0319697	0.240048	0.0576229	cis
rs79401328	OID45277	THBS2	-7.05066	3.80661e-12	2.06175e-09	-0.261193	0.0370452	-0.240047	0.0576227	cis
rs73038057	OID45277	THBS2	-7.05066	3.80661e-12	2.06175e-09	-0.261193	0.0370452	-0.240047	0.0576227	cis
rs3763267	OID45277	THBS2	-7.05066	3.80661e-12	2.06175e-09	-0.261193	0.0370452	-0.240047	0.0576227	cis
rs117073550	OID44598	DDC	7.05065	3.80668e-12	2.06175e-09	0.979321	0.138898	0.240047	0.0576226	cis
rs417661	OID45363	FGL1	7.0505	3.81061e-12	2.06385e-09	0.54909	0.0778795	0.240042	0.0576203	cis
rs4854353	OID43319	ACP1	-7.0504	3.81324e-12	2.06524e-09	-0.361207	0.0512321	-0.240039	0.0576187	cis
rs1418152	OID44299	SUSD4	7.05016	3.81953e-12	2.06792e-09	0.176439	0.0250262	0.240031	0.057615	cis
rs17163765	OID44299	SUSD4	7.05016	3.81953e-12	2.06792e-09	0.176439	0.0250262	0.240031	0.057615	cis
rs61837638	OID44299	SUSD4	7.05016	3.81953e-12	2.06792e-09	0.176439	0.0250262	0.240031	0.057615	cis
rs9442043	OID44299	SUSD4	7.05016	3.81953e-12	2.06792e-09	0.176439	0.0250262	0.240031	0.057615	cis
rs61837640	OID44299	SUSD4	7.05016	3.81953e-12	2.06792e-09	0.176439	0.0250262	0.240031	0.057615	cis
rs7412060	OID44299	SUSD4	7.05016	3.81953e-12	2.06792e-09	0.176439	0.0250262	0.240031	0.057615	cis
rs7518292	OID44299	SUSD4	7.05016	3.81953e-12	2.06792e-09	0.176439	0.0250262	0.240031	0.057615	cis
rs61838191	OID44299	SUSD4	7.05016	3.81953e-12	2.06792e-09	0.176439	0.0250262	0.240031	0.057615	cis
rs61838192	OID44299	SUSD4	7.05016	3.81953e-12	2.06792e-09	0.176439	0.0250262	0.240031	0.057615	cis
rs17479856	OID44299	SUSD4	7.05016	3.81953e-12	2.06792e-09	0.176439	0.0250262	0.240031	0.057615	cis
rs61838194	OID44299	SUSD4	7.05016	3.81953e-12	2.06792e-09	0.176439	0.0250262	0.240031	0.057615	cis
rs17538964	OID44299	SUSD4	7.05016	3.81953e-12	2.06792e-09	0.176439	0.0250262	0.240031	0.057615	cis
rs17577212	OID44299	SUSD4	7.05016	3.81953e-12	2.06792e-09	0.176439	0.0250262	0.240031	0.057615	cis
rs17517952	OID44299	SUSD4	7.05016	3.81953e-12	2.06792e-09	0.176439	0.0250262	0.240031	0.057615	cis
rs17518077	OID44299	SUSD4	7.05016	3.81953e-12	2.06792e-09	0.176439	0.0250262	0.240031	0.057615	cis
rs71733674	OID44299	SUSD4	7.05016	3.81953e-12	2.06792e-09	0.176439	0.0250262	0.240031	0.057615	cis
rs28561511	OID44299	SUSD4	7.05016	3.81953e-12	2.06792e-09	0.176439	0.0250262	0.240031	0.057615	cis
rs1829310	OID44299	SUSD4	7.05016	3.81953e-12	2.06792e-09	0.176439	0.0250262	0.240031	0.057615	cis
rs61838197	OID44299	SUSD4	7.05016	3.81953e-12	2.06792e-09	0.176439	0.0250262	0.240031	0.057615	cis
rs111736952	OID44299	SUSD4	7.05016	3.81953e-12	2.06792e-09	0.176439	0.0250262	0.240031	0.057615	cis
rs61838199	OID44299	SUSD4	7.05016	3.81953e-12	2.06792e-09	0.176439	0.0250262	0.240031	0.057615	cis
rs113276769	OID44299	SUSD4	7.05016	3.81953e-12	2.06792e-09	0.176439	0.0250262	0.240031	0.057615	cis
rs2967773	OID45233	PRAM1	-7.05014	3.81985e-12	2.06805e-09	-0.739705	0.104921	-0.240031	0.0576148	cis
rs59787260	OID44765	MAN2B2	7.05014	3.82008e-12	2.06814e-09	0.227813	0.0323133	0.240031	0.0576147	cis
rs7118731	OID44783	MMP1	-7.0501	3.82097e-12	2.06859e-09	-0.370827	0.0525988	-0.240029	0.0576141	cis
rs17206679	OID43821	HSD17B14	7.04996	3.82468e-12	2.06984e-09	0.556118	0.0788824	0.240025	0.0576119	cis
rs17272645	OID43821	HSD17B14	7.04996	3.82468e-12	2.06984e-09	0.556118	0.0788824	0.240025	0.0576119	cis
rs55966626	OID43821	HSD17B14	7.04996	3.82468e-12	2.06984e-09	0.556118	0.0788824	0.240025	0.0576119	cis
rs142627589	OID43821	HSD17B14	7.04996	3.82468e-12	2.06984e-09	0.556118	0.0788824	0.240025	0.0576119	cis
rs146703426	OID43821	HSD17B14	7.04996	3.82468e-12	2.06984e-09	0.556118	0.0788824	0.240025	0.0576119	cis
rs144491555	OID43821	HSD17B14	7.04996	3.82468e-12	2.06984e-09	0.556118	0.0788824	0.240025	0.0576119	cis
rs10404196	OID43821	HSD17B14	7.04996	3.82468e-12	2.06984e-09	0.556118	0.0788824	0.240025	0.0576119	cis
rs28556985	OID43821	HSD17B14	7.04996	3.82468e-12	2.06984e-09	0.556118	0.0788824	0.240025	0.0576119	cis
rs56177128	OID43821	HSD17B14	7.04996	3.82468e-12	2.06984e-09	0.556118	0.0788824	0.240025	0.0576119	cis
rs142752291	OID43821	HSD17B14	7.04996	3.82468e-12	2.06984e-09	0.556118	0.0788824	0.240025	0.0576119	cis
rs10445553	OID43821	HSD17B14	7.04996	3.82468e-12	2.06984e-09	0.556118	0.0788824	0.240025	0.0576119	cis
rs143737300	OID43821	HSD17B14	7.04996	3.82468e-12	2.06984e-09	0.556118	0.0788824	0.240025	0.0576119	cis
rs137885952	OID43821	HSD17B14	7.04996	3.82468e-12	2.06984e-09	0.556118	0.0788824	0.240025	0.0576119	cis
rs146231559	OID43821	HSD17B14	7.04996	3.82468e-12	2.06984e-09	0.556118	0.0788824	0.240025	0.0576119	cis
rs142296350	OID43821	HSD17B14	7.04996	3.82468e-12	2.06984e-09	0.556118	0.0788824	0.240025	0.0576119	cis
rs45589039	OID43821	HSD17B14	7.04996	3.82468e-12	2.06984e-09	0.556118	0.0788824	0.240025	0.0576119	cis
rs17272658	OID43821	HSD17B14	7.04996	3.82468e-12	2.06984e-09	0.556118	0.0788824	0.240025	0.0576119	cis
rs72360769	OID43821	HSD17B14	7.04996	3.82468e-12	2.06984e-09	0.556118	0.0788824	0.240025	0.0576119	cis
rs17272666	OID43821	HSD17B14	7.04996	3.82468e-12	2.06984e-09	0.556118	0.0788824	0.240025	0.0576119	cis
rs17206686	OID43821	HSD17B14	7.04996	3.82468e-12	2.06984e-09	0.556118	0.0788824	0.240025	0.0576119	cis
rs4802513	OID43821	HSD17B14	7.04996	3.82468e-12	2.06984e-09	0.556118	0.0788824	0.240025	0.0576119	cis
rs73061622	OID43821	HSD17B14	7.04996	3.82468e-12	2.06984e-09	0.556118	0.0788824	0.240025	0.0576119	cis
rs139246494	OID43821	HSD17B14	7.04996	3.82468e-12	2.06984e-09	0.556118	0.0788824	0.240025	0.0576119	cis
rs7005993	OID42898	PEBP4	-7.04993	3.82534e-12	2.07016e-09	-0.72801	0.103265	-0.240024	0.0576115	cis
rs137958899	OID42672	KIR3DL1	7.04976	3.8297e-12	2.07249e-09	1.94795	0.276314	0.240019	0.0576089	cis
rs4843102	OID40778	AKAP13	-7.04965	3.83267e-12	2.07406e-09	-0.597195	0.0847127	-0.240015	0.0576072	cis
rs2073130	OID44563	CPXM1	7.04952	3.83597e-12	2.07581e-09	0.387174	0.0549219	0.240011	0.0576052	cis
chr6_49797437_A_AC	OID45342	CRISP3	7.04951	3.8362e-12	2.07587e-09	0.148672	0.0210897	0.240011	0.0576051	cis
rs75849600	OID45342	CRISP3	7.04951	3.8362e-12	2.07587e-09	0.148672	0.0210897	0.240011	0.0576051	cis
chr6_32668384_C_T	OID43805	HLA-DRA	7.0495	3.8365e-12	2.076e-09	0.436686	0.0619456	0.24001	0.0576049	cis
chr6_25788971_A_ATAGG	OID43429	BTN3A2	7.04944	3.83813e-12	2.07685e-09	0.245915	0.0348843	0.240008	0.0576039	cis
rs2329999	OID44680	GHR	7.04909	3.84719e-12	2.08172e-09	0.195775	0.027773	0.239997	0.0575986	cis
rs12649138	OID44689	GNPDA2	7.04901	3.84926e-12	2.0828e-09	0.223481	0.0317039	0.239994	0.0575973	cis
rs10772251	OID43901	KLRD1	7.04899	3.84995e-12	2.08307e-09	0.238684	0.0338607	0.239994	0.0575969	cis
rs61919793	OID43901	KLRD1	-7.04899	3.84995e-12	2.08307e-09	-0.238684	0.0338607	-0.239994	0.0575969	cis
rs55855636	OID43901	KLRD1	-7.04899	3.84995e-12	2.08307e-09	-0.238684	0.0338607	-0.239994	0.0575969	cis
rs13194117	OID43805	HLA-DRA	7.04896	3.85059e-12	2.08332e-09	0.66217	0.0939387	0.239993	0.0575966	cis
rs6910047	OID43805	HLA-DRA	7.04896	3.85059e-12	2.08332e-09	0.66217	0.0939387	0.239993	0.0575966	cis
rs113198605	OID43805	HLA-DRA	7.04896	3.85059e-12	2.08332e-09	0.66217	0.0939387	0.239993	0.0575966	cis
rs11870113	OID43531	CLEC10A	-7.04894	3.85103e-12	2.08353e-09	-0.241294	0.0342312	-0.239992	0.0575963	cis
rs56155312	OID44560	CPA4	7.0485	3.86264e-12	2.08977e-09	0.189946	0.0269485	0.239978	0.0575895	cis
rs2569235	OID44242	SH3PXD2B	7.04847	3.86332e-12	2.09011e-09	0.230914	0.0327608	0.239977	0.0575891	cis
rs2074733	OID41777	SEC14L2	-7.04824	3.86938e-12	2.09335e-09	-0.401001	0.0568938	-0.23997	0.0575855	cis
rs12191473	OID43564	CRISP2	7.04823	3.86961e-12	2.09341e-09	0.291317	0.041332	0.239969	0.0575854	cis
rs62404940	OID43564	CRISP2	7.04823	3.86961e-12	2.09341e-09	0.291317	0.041332	0.239969	0.0575854	cis
rs7645411	OID44861	PODXL2	7.04823	3.86967e-12	2.09341e-09	0.178015	0.0252568	0.239969	0.0575853	cis
rs35917071	OID45171	LAMB2	-7.04812	3.87265e-12	2.09499e-09	-0.217273	0.030827	-0.239966	0.0575836	cis
rs11667167	OID44512	CD33	-7.04806	3.87427e-12	2.09583e-09	-0.454764	0.0645234	-0.239964	0.0575826	cis
rs6076122	OID43576	CST5	-7.04787	3.87909e-12	2.0984e-09	-0.192542	0.0273191	-0.239958	0.0575798	cis
rs61355358	OID43543	CLSTN3	7.04774	3.88263e-12	2.10028e-09	0.208525	0.0295875	0.239954	0.0575777	cis
rs139868816	OID45467	GC	-7.0476	3.88629e-12	2.10223e-09	-0.488876	0.0693677	-0.239949	0.0575756	cis
rs41495150	OID44501	CCL23	7.04757	3.88709e-12	2.10226e-09	0.293186	0.041601	0.239948	0.0575751	cis
rs116561020	OID44501	CCL23	7.04757	3.88709e-12	2.10226e-09	0.293186	0.041601	0.239948	0.0575751	cis
rs116117954	OID44501	CCL23	7.04757	3.88709e-12	2.10226e-09	0.293186	0.041601	0.239948	0.0575751	cis
rs75238886	OID44501	CCL23	7.04757	3.88709e-12	2.10226e-09	0.293186	0.041601	0.239948	0.0575751	cis
rs113937434	OID44501	CCL23	7.04757	3.88709e-12	2.10226e-09	0.293186	0.041601	0.239948	0.0575751	cis
rs116951728	OID44501	CCL23	7.04757	3.88709e-12	2.10226e-09	0.293186	0.041601	0.239948	0.0575751	cis
rs73992656	OID44501	CCL23	7.04757	3.88709e-12	2.10226e-09	0.293186	0.041601	0.239948	0.0575751	cis
rs73992657	OID44501	CCL23	7.04757	3.88709e-12	2.10226e-09	0.293186	0.041601	0.239948	0.0575751	cis
rs78981610	OID44501	CCL23	7.04757	3.88709e-12	2.10226e-09	0.293186	0.041601	0.239948	0.0575751	cis
rs117324160	OID44501	CCL23	7.04757	3.88709e-12	2.10226e-09	0.293186	0.041601	0.239948	0.0575751	cis
rs75360648	OID44501	CCL23	7.04757	3.88709e-12	2.10226e-09	0.293186	0.041601	0.239948	0.0575751	cis
rs78546053	OID44501	CCL23	7.04757	3.88709e-12	2.10226e-09	0.293186	0.041601	0.239948	0.0575751	cis
rs76021834	OID44502	CCL24	-7.04752	3.8883e-12	2.10288e-09	-0.355185	0.0503986	-0.239947	0.0575744	cis
rs561400533	OID43550	COL24A1	7.04748	3.88931e-12	2.10339e-09	0.355098	0.0503865	0.239945	0.0575738	cis
rs59902028	OID44450	AFAP1	7.04733	3.89326e-12	2.10549e-09	0.368833	0.0523366	0.239941	0.0575715	cis
rs3793941	OID44661	FOLR3	-7.04727	3.89481e-12	2.1063e-09	-1.17	0.166022	-0.239939	0.0575706	cis
rs17691904	OID45380	LBP	7.04698	3.90271e-12	2.1105e-09	0.69312	0.0983571	0.239929	0.057566	cis
rs73115767	OID45380	LBP	7.04698	3.90271e-12	2.1105e-09	0.69312	0.0983571	0.239929	0.057566	cis
rs2294758	OID45432	VNN1	-7.04689	3.90503e-12	2.11162e-09	-0.317171	0.0450086	-0.239926	0.0575646	cis
rs6899338	OID45432	VNN1	-7.04689	3.90503e-12	2.11162e-09	-0.317171	0.0450086	-0.239926	0.0575646	cis
rs3813349	OID45432	VNN1	-7.04689	3.90503e-12	2.11162e-09	-0.317171	0.0450086	-0.239926	0.0575646	cis
rs960711	OID45432	VNN1	-7.04689	3.90503e-12	2.11162e-09	-0.317171	0.0450086	-0.239926	0.0575646	cis
rs2218522	OID45160	IL7R	-7.04671	3.90977e-12	2.11415e-09	-0.236422	0.0335508	-0.239921	0.0575619	cis
rs12445808	OID43630	DPEP1	7.0464	3.91804e-12	2.11859e-09	0.194537	0.0276081	0.239911	0.0575571	cis
rs4554002	OID45386	MST1	-7.0461	3.92592e-12	2.12254e-09	-0.283644	0.0402554	-0.239901	0.0575525	cis
rs34463816	OID45386	MST1	-7.0461	3.92592e-12	2.12254e-09	-0.283644	0.0402554	-0.239901	0.0575525	cis
rs11709788	OID45386	MST1	-7.0461	3.92592e-12	2.12254e-09	-0.283644	0.0402554	-0.239901	0.0575525	cis
rs11920251	OID45386	MST1	-7.0461	3.92592e-12	2.12254e-09	-0.283644	0.0402554	-0.239901	0.0575525	cis
rs1865741	OID45386	MST1	-7.0461	3.92592e-12	2.12254e-09	-0.283644	0.0402554	-0.239901	0.0575525	cis
rs34142492	OID45386	MST1	-7.0461	3.92592e-12	2.12254e-09	-0.283644	0.0402554	-0.239901	0.0575525	cis
rs12497569	OID45386	MST1	-7.0461	3.92592e-12	2.12254e-09	-0.283644	0.0402554	-0.239901	0.0575525	cis
rs6795772	OID45386	MST1	-7.0461	3.92592e-12	2.12254e-09	-0.283644	0.0402554	-0.239901	0.0575525	cis
rs4955431	OID45386	MST1	-7.0461	3.92592e-12	2.12254e-09	-0.283644	0.0402554	-0.239901	0.0575525	cis
rs2445218	OID45409	SAA4	-7.04601	3.92825e-12	2.12377e-09	-0.178459	0.0253277	-0.239898	0.0575511	cis
rs67168917	OID44863	PPCDC	-7.04589	3.93158e-12	2.12553e-09	-0.151073	0.0214413	-0.239894	0.0575492	cis
rs7940642	OID44578	CTSC	-7.04587	3.93192e-12	2.12565e-09	-0.188555	0.026761	-0.239894	0.057549	cis
rs56854959	OID44578	CTSC	-7.04587	3.93192e-12	2.12565e-09	-0.188555	0.026761	-0.239894	0.057549	cis
rs61992844	OID43720	FLRT2	-7.04562	3.93879e-12	2.12933e-09	-0.164494	0.023347	-0.239885	0.057545	cis
rs11647054	OID44524	CDH15	-7.04556	3.94034e-12	2.13013e-09	-0.278113	0.0394735	-0.239884	0.0575442	cis
rs28732216	OID43805	HLA-DRA	7.04546	3.94291e-12	2.13149e-09	0.65093	0.09239	0.239881	0.0575427	cis
rs62124694	OID43470	CCL25	-7.04536	3.94554e-12	2.13288e-09	-0.359233	0.0509885	-0.239877	0.0575412	cis
rs3811033	OID45126	FCRL5	7.04528	3.9477e-12	2.13401e-09	0.272923	0.0387384	0.239875	0.0575399	cis
rs6517183	OID43834	IFNGR2	-7.04525	3.94859e-12	2.13439e-09	-0.363367	0.0515762	-0.239874	0.0575394	cis
rs6517185	OID43834	IFNGR2	-7.04525	3.94859e-12	2.13439e-09	-0.363367	0.0515762	-0.239874	0.0575394	cis
rs6517186	OID43834	IFNGR2	-7.04525	3.94859e-12	2.13439e-09	-0.363367	0.0515762	-0.239874	0.0575394	cis
rs151124387	OID45413	SOD3	-7.04518	3.95049e-12	2.13538e-09	-0.289341	0.0410694	-0.239871	0.0575383	cis
rs6584162	OID45091	CRTAC1	-7.04512	3.9521e-12	2.13578e-09	-0.138047	0.0195947	-0.23987	0.0575374	cis
rs9280991	OID43804	HLA-A	-7.04502	3.95472e-12	2.13578e-09	-0.253665	0.0360063	-0.239866	0.0575359	cis
rs9262051	OID43804	HLA-A	-7.04502	3.95472e-12	2.13578e-09	-0.253665	0.0360063	-0.239866	0.0575359	cis
rs765523874	OID43804	HLA-A	-7.04502	3.95472e-12	2.13578e-09	-0.253665	0.0360063	-0.239866	0.0575359	cis
rs142639902	OID43804	HLA-A	-7.04502	3.95472e-12	2.13578e-09	-0.253665	0.0360063	-0.239866	0.0575359	cis
rs2534819	OID43804	HLA-A	-7.04502	3.95472e-12	2.13578e-09	-0.253665	0.0360063	-0.239866	0.0575359	cis
rs2534818	OID43804	HLA-A	-7.04502	3.95472e-12	2.13578e-09	-0.253665	0.0360063	-0.239866	0.0575359	cis
rs2516658	OID43804	HLA-A	-7.04502	3.95472e-12	2.13578e-09	-0.253665	0.0360063	-0.239866	0.0575359	cis
rs2508023	OID43804	HLA-A	-7.04502	3.95472e-12	2.13578e-09	-0.253665	0.0360063	-0.239866	0.0575359	cis
rs2516665	OID43804	HLA-A	-7.04502	3.95472e-12	2.13578e-09	-0.253665	0.0360063	-0.239866	0.0575359	cis
rs2844724	OID43804	HLA-A	-7.04502	3.95472e-12	2.13578e-09	-0.253665	0.0360063	-0.239866	0.0575359	cis
rs2109477	OID43804	HLA-A	-7.04502	3.95472e-12	2.13578e-09	-0.253665	0.0360063	-0.239866	0.0575359	cis
rs2844723	OID43804	HLA-A	-7.04502	3.95472e-12	2.13578e-09	-0.253665	0.0360063	-0.239866	0.0575359	cis
rs2844722	OID43804	HLA-A	-7.04502	3.95472e-12	2.13578e-09	-0.253665	0.0360063	-0.239866	0.0575359	cis
rs2844721	OID43804	HLA-A	-7.04502	3.95472e-12	2.13578e-09	-0.253665	0.0360063	-0.239866	0.0575359	cis
rs33920492	OID43804	HLA-A	-7.04502	3.95472e-12	2.13578e-09	-0.253665	0.0360063	-0.239866	0.0575359	cis
rs2844720	OID43804	HLA-A	-7.04502	3.95472e-12	2.13578e-09	-0.253665	0.0360063	-0.239866	0.0575359	cis
rs2023609	OID43804	HLA-A	-7.04502	3.95472e-12	2.13578e-09	-0.253665	0.0360063	-0.239866	0.0575359	cis
rs2844719	OID43804	HLA-A	-7.04502	3.95472e-12	2.13578e-09	-0.253665	0.0360063	-0.239866	0.0575359	cis
rs2023608	OID43804	HLA-A	-7.04502	3.95472e-12	2.13578e-09	-0.253665	0.0360063	-0.239866	0.0575359	cis
rs996589	OID43804	HLA-A	-7.04502	3.95472e-12	2.13578e-09	-0.253665	0.0360063	-0.239866	0.0575359	cis
rs996588	OID43804	HLA-A	-7.04502	3.95472e-12	2.13578e-09	-0.253665	0.0360063	-0.239866	0.0575359	cis
rs2844718	OID43804	HLA-A	-7.04502	3.95472e-12	2.13578e-09	-0.253665	0.0360063	-0.239866	0.0575359	cis
rs2516648	OID43804	HLA-A	-7.04502	3.95472e-12	2.13578e-09	-0.253665	0.0360063	-0.239866	0.0575359	cis
rs2844717	OID43804	HLA-A	-7.04502	3.95472e-12	2.13578e-09	-0.253665	0.0360063	-0.239866	0.0575359	cis
rs2534813	OID43804	HLA-A	-7.04502	3.95472e-12	2.13578e-09	-0.253665	0.0360063	-0.239866	0.0575359	cis
rs2429656	OID43804	HLA-A	-7.04502	3.95472e-12	2.13578e-09	-0.253665	0.0360063	-0.239866	0.0575359	cis
rs9278720	OID43804	HLA-A	-7.04502	3.95472e-12	2.13578e-09	-0.253665	0.0360063	-0.239866	0.0575359	cis
rs2534810	OID43804	HLA-A	-7.04502	3.95472e-12	2.13578e-09	-0.253665	0.0360063	-0.239866	0.0575359	cis
rs9262082	OID43804	HLA-A	-7.04502	3.95472e-12	2.13578e-09	-0.253665	0.0360063	-0.239866	0.0575359	cis
rs2534809	OID43804	HLA-A	-7.04502	3.95472e-12	2.13578e-09	-0.253665	0.0360063	-0.239866	0.0575359	cis
rs2534807	OID43804	HLA-A	-7.04502	3.95472e-12	2.13578e-09	-0.253665	0.0360063	-0.239866	0.0575359	cis
rs2534806	OID43804	HLA-A	-7.04502	3.95472e-12	2.13578e-09	-0.253665	0.0360063	-0.239866	0.0575359	cis
rs2534802	OID43804	HLA-A	-7.04502	3.95472e-12	2.13578e-09	-0.253665	0.0360063	-0.239866	0.0575359	cis
rs2429655	OID43804	HLA-A	-7.04502	3.95472e-12	2.13578e-09	-0.253665	0.0360063	-0.239866	0.0575359	cis
rs2516656	OID43804	HLA-A	-7.04502	3.95472e-12	2.13578e-09	-0.253665	0.0360063	-0.239866	0.0575359	cis
rs2516654	OID43804	HLA-A	-7.04502	3.95472e-12	2.13578e-09	-0.253665	0.0360063	-0.239866	0.0575359	cis
rs2516653	OID43804	HLA-A	-7.04502	3.95472e-12	2.13578e-09	-0.253665	0.0360063	-0.239866	0.0575359	cis
rs2516651	OID43804	HLA-A	-7.04502	3.95472e-12	2.13578e-09	-0.253665	0.0360063	-0.239866	0.0575359	cis
rs3095281	OID43804	HLA-A	-7.04502	3.95472e-12	2.13578e-09	-0.253665	0.0360063	-0.239866	0.0575359	cis
rs79124435	OID43804	HLA-A	-7.04502	3.95472e-12	2.13578e-09	-0.253665	0.0360063	-0.239866	0.0575359	cis
rs2516650	OID43804	HLA-A	-7.04502	3.95472e-12	2.13578e-09	-0.253665	0.0360063	-0.239866	0.0575359	cis
rs9281002	OID43804	HLA-A	-7.04502	3.95472e-12	2.13578e-09	-0.253665	0.0360063	-0.239866	0.0575359	cis
rs2534824	OID43804	HLA-A	-7.04502	3.95472e-12	2.13578e-09	-0.253665	0.0360063	-0.239866	0.0575359	cis
chr6_30529039_CAT_GAT	OID43804	HLA-A	-7.04502	3.95472e-12	2.13578e-09	-0.253665	0.0360063	-0.239866	0.0575359	cis
rs2516649	OID43804	HLA-A	-7.04502	3.95472e-12	2.13578e-09	-0.253665	0.0360063	-0.239866	0.0575359	cis
rs2534815	OID43804	HLA-A	-7.04502	3.95472e-12	2.13578e-09	-0.253665	0.0360063	-0.239866	0.0575359	cis
rs1362119	OID43804	HLA-A	-7.04502	3.95472e-12	2.13578e-09	-0.253665	0.0360063	-0.239866	0.0575359	cis
rs3130039	OID43804	HLA-A	-7.04502	3.95472e-12	2.13578e-09	-0.253665	0.0360063	-0.239866	0.0575359	cis
rs3094718	OID43804	HLA-A	-7.04502	3.95472e-12	2.13578e-09	-0.253665	0.0360063	-0.239866	0.0575359	cis
rs2516646	OID43804	HLA-A	-7.04502	3.95472e-12	2.13578e-09	-0.253665	0.0360063	-0.239866	0.0575359	cis
rs2516644	OID43804	HLA-A	-7.04502	3.95472e-12	2.13578e-09	-0.253665	0.0360063	-0.239866	0.0575359	cis
rs2516643	OID43804	HLA-A	-7.04502	3.95472e-12	2.13578e-09	-0.253665	0.0360063	-0.239866	0.0575359	cis
rs2516639	OID43804	HLA-A	-7.04502	3.95472e-12	2.13578e-09	-0.253665	0.0360063	-0.239866	0.0575359	cis
rs2516642	OID43804	HLA-A	-7.04502	3.95472e-12	2.13578e-09	-0.253665	0.0360063	-0.239866	0.0575359	cis
rs4311211	OID44924	SERPINI1	-7.045	3.9553e-12	2.13606e-09	-0.203125	0.0288325	-0.239866	0.0575355	cis
rs11850199	OID44229	SERPINA9	7.04473	3.96239e-12	2.13985e-09	0.342404	0.0486042	0.239857	0.0575315	cis
rs144185508	OID42398	EGFL7	-7.04473	3.96259e-12	2.13993e-09	-1.1507	0.163342	-0.239857	0.0575313	cis
rs2286265	OID44847	PILRB	-7.04445	3.97e-12	2.14386e-09	-0.306955	0.0435741	-0.239848	0.0575271	cis
rs62482210	OID44847	PILRB	-7.04445	3.97e-12	2.14386e-09	-0.306955	0.0435741	-0.239848	0.0575271	cis
rs12797431	OID44529	CDHR5	7.04431	3.97363e-12	2.14578e-09	0.18409	0.0261331	0.239844	0.057525	cis
rs2015850	OID44320	TGFB2	-7.04429	3.97441e-12	2.14617e-09	-0.198552	0.0281863	-0.239843	0.0575246	cis
rs6531677	OID42438	FAM114A1	-7.04386	3.98584e-12	2.15231e-09	-0.172217	0.0244493	-0.239829	0.057518	cis
rs115505899	OID43847	IL18R1	-7.04374	3.98925e-12	2.15411e-09	-0.307218	0.0436157	-0.239825	0.0575161	cis
rs4689859	OID44450	AFAP1	7.04372	3.98971e-12	2.15433e-09	0.370328	0.0525757	0.239825	0.0575158	cis
rs201268827	OID42572	HPGDS	7.04364	3.99181e-12	2.15515e-09	0.28792	0.0408766	0.239822	0.0575146	cis
rs75091563	OID42572	HPGDS	7.04364	3.99181e-12	2.15515e-09	0.28792	0.0408766	0.239822	0.0575146	cis
rs35685585	OID42572	HPGDS	7.04364	3.99181e-12	2.15515e-09	0.28792	0.0408766	0.239822	0.0575146	cis
rs149713050	OID42572	HPGDS	7.04364	3.99181e-12	2.15515e-09	0.28792	0.0408766	0.239822	0.0575146	cis
rs201828381	OID42572	HPGDS	7.04364	3.99181e-12	2.15515e-09	0.28792	0.0408766	0.239822	0.0575146	cis
rs13132963	OID42572	HPGDS	7.04364	3.99181e-12	2.15515e-09	0.28792	0.0408766	0.239822	0.0575146	cis
rs17310526	OID42572	HPGDS	7.04364	3.99181e-12	2.15515e-09	0.28792	0.0408766	0.239822	0.0575146	cis
rs17376404	OID42572	HPGDS	7.04364	3.99181e-12	2.15515e-09	0.28792	0.0408766	0.239822	0.0575146	cis
rs2129595	OID42572	HPGDS	7.04364	3.99181e-12	2.15515e-09	0.28792	0.0408766	0.239822	0.0575146	cis
rs1613495	OID44215	SCN4B	7.04337	3.99916e-12	2.15909e-09	0.186226	0.0264399	0.239813	0.0575105	cis
rs199553373	OID45211	PCSK9	7.04313	4.00568e-12	2.16253e-09	0.597755	0.0848707	0.239806	0.0575068	cis
rs116054287	OID45211	PCSK9	7.04313	4.00568e-12	2.16253e-09	0.597755	0.0848707	0.239806	0.0575068	cis
rs7093415	OID43066	SFTPA2	-7.04275	4.01583e-12	2.16798e-09	-0.590958	0.08391	-0.239794	0.057501	cis
rs2517289	OID45363	FGL1	-7.04274	4.01632e-12	2.16817e-09	-0.364527	0.0517593	-0.239793	0.0575007	cis
rs2262244	OID45363	FGL1	-7.04274	4.01632e-12	2.16817e-09	-0.364527	0.0517593	-0.239793	0.0575007	cis
rs9493423	OID45432	VNN1	-7.04259	4.02034e-12	2.17028e-09	-0.316461	0.0449353	-0.239788	0.0574984	cis
rs2300079	OID45432	VNN1	-7.04259	4.02034e-12	2.17028e-09	-0.316461	0.0449353	-0.239788	0.0574984	cis
rs11644151	OID44467	APOBR	-7.04257	4.02078e-12	2.17048e-09	-0.382049	0.0542485	-0.239788	0.0574982	cis
rs148317837	OID42898	PEBP4	7.04242	4.02499e-12	2.17272e-09	1.44943	0.205814	0.239783	0.0574958	cis
rs41266837	OID43428	BTN1A1	-7.0424	4.02555e-12	2.17295e-09	-0.368852	0.0523759	-0.239782	0.0574955	cis
rs59438701	OID43428	BTN1A1	-7.0424	4.02555e-12	2.17295e-09	-0.368852	0.0523759	-0.239782	0.0574955	cis
rs114201921	OID43168	TDGF1	-7.04226	4.02915e-12	2.17486e-09	-2.65167	0.376537	-0.239778	0.0574935	cis
rs12194326	OID45057	CD164	7.04224	4.0298e-12	2.17517e-09	0.132526	0.0188187	0.239777	0.0574931	cis
rs11576151	OID45376	IL6R	-7.04217	4.03185e-12	2.17624e-09	-0.216275	0.0307114	-0.239775	0.0574919	cis
rs12895337	OID43732	FUT8	7.04203	4.03555e-12	2.17814e-09	0.267182	0.0379411	0.23977	0.0574899	cis
rs144508295	OID43732	FUT8	7.04203	4.03555e-12	2.17814e-09	0.267182	0.0379411	0.23977	0.0574899	cis
rs8014475	OID43732	FUT8	7.04203	4.03555e-12	2.17814e-09	0.267182	0.0379411	0.23977	0.0574899	cis
rs572621160	OID43387	ASAH2	7.042	4.03635e-12	2.17853e-09	0.77077	0.109453	0.239769	0.0574894	cis
rs1426353205	OID45199	NOTCH2	-7.04197	4.03706e-12	2.17888e-09	-0.427584	0.0607194	-0.239769	0.057489	cis
rs9268576	OID45288	TNXB	-7.04188	4.03968e-12	2.18023e-09	-0.290931	0.0413144	-0.239766	0.0574875	cis
rs9268629	OID45288	TNXB	-7.04188	4.03968e-12	2.18023e-09	-0.290931	0.0413144	-0.239766	0.0574875	cis
rs2517474	OID42553	HCG22	-7.04153	4.04913e-12	2.18529e-09	-0.758887	0.107773	-0.239754	0.0574822	cis
rs186842385	OID44580	CTSF	7.04147	4.05084e-12	2.18614e-09	0.624426	0.0886783	0.239752	0.0574813	cis
rs188387486	OID44580	CTSF	7.04147	4.05084e-12	2.18614e-09	0.624426	0.0886783	0.239752	0.0574813	cis
rs9268541	OID45288	TNXB	-7.0414	4.05269e-12	2.18708e-09	-0.277443	0.0394017	-0.23975	0.0574802	cis
rs2147457	OID44939	SMOC2	-7.0414	4.0527e-12	2.18708e-09	-0.147903	0.0210047	-0.23975	0.0574802	cis
rs3047934	OID44366	TSPAN8	7.04129	4.05567e-12	2.18865e-09	0.402557	0.0571709	0.239747	0.0574785	cis
rs143273753	OID43945	LY75	7.04115	4.05969e-12	2.19075e-09	0.510061	0.0724401	0.239742	0.0574763	cis
rs967997	OID43945	LY75	7.04115	4.05969e-12	2.19075e-09	0.510061	0.0724401	0.239742	0.0574763	cis
rs7938972	OID44661	FOLR3	-7.04085	4.06798e-12	2.19518e-09	-1.59547	0.226602	-0.239732	0.0574716	cis
rs7142033	OID45107	DLK1	7.04076	4.07032e-12	2.19638e-09	0.442009	0.0627786	0.23973	0.0574703	cis
rs7144576	OID45107	DLK1	7.04076	4.07032e-12	2.19638e-09	0.442009	0.0627786	0.23973	0.0574703	cis
rs2443093	OID44872	PRR4	-7.04074	4.07095e-12	2.19668e-09	-0.341564	0.0485126	-0.239729	0.05747	cis
rs2731694	OID44242	SH3PXD2B	7.04042	4.07965e-12	2.20134e-09	0.239554	0.0340255	0.239719	0.0574651	cis
rs2302209	OID43832	IFI30	-7.04037	4.08121e-12	2.20204e-09	-0.224887	0.0319426	-0.239717	0.0574643	cis
rs4808762	OID43832	IFI30	-7.04037	4.08121e-12	2.20204e-09	-0.224887	0.0319426	-0.239717	0.0574643	cis
rs56324036	OID43832	IFI30	-7.04037	4.08121e-12	2.20204e-09	-0.224887	0.0319426	-0.239717	0.0574643	cis
rs12461072	OID43832	IFI30	-7.04037	4.08121e-12	2.20204e-09	-0.224887	0.0319426	-0.239717	0.0574643	cis
rs10922198	OID45333	CFHR5	7.04002	4.09087e-12	2.20714e-09	0.184669	0.0262314	0.239706	0.0574589	cis
rs67835548	OID45333	CFHR5	7.04002	4.09087e-12	2.20714e-09	0.184669	0.0262314	0.239706	0.0574589	cis
rs61821370	OID45333	CFHR5	7.04002	4.09087e-12	2.20714e-09	0.184669	0.0262314	0.239706	0.0574589	cis
rs73798108	OID45265	SPINK5	7.03983	4.09607e-12	2.20981e-09	0.33537	0.0476389	0.2397	0.057456	cis
rs10038045	OID45265	SPINK5	7.03983	4.09607e-12	2.20981e-09	0.33537	0.0476389	0.2397	0.057456	cis
rs55822337	OID45265	SPINK5	7.03983	4.09607e-12	2.20981e-09	0.33537	0.0476389	0.2397	0.057456	cis
rs7725556	OID45265	SPINK5	7.03983	4.09607e-12	2.20981e-09	0.33537	0.0476389	0.2397	0.057456	cis
rs12148488	OID44863	PPCDC	-7.03966	4.1007e-12	2.21213e-09	-0.151224	0.0214817	-0.239694	0.0574534	cis
rs6495150	OID44863	PPCDC	-7.03966	4.1007e-12	2.21213e-09	-0.151224	0.0214817	-0.239694	0.0574534	cis
rs6495151	OID44863	PPCDC	-7.03966	4.1007e-12	2.21213e-09	-0.151224	0.0214817	-0.239694	0.0574534	cis
rs12904227	OID44863	PPCDC	-7.03966	4.1007e-12	2.21213e-09	-0.151224	0.0214817	-0.239694	0.0574534	cis
rs75540813	OID44863	PPCDC	-7.03966	4.1007e-12	2.21213e-09	-0.151224	0.0214817	-0.239694	0.0574534	cis
rs181864818	OID44927	SFTPD	-7.03951	4.10495e-12	2.21431e-09	-0.717771	0.101963	-0.23969	0.0574511	cis
rs191888702	OID44927	SFTPD	-7.03951	4.10495e-12	2.21431e-09	-0.717771	0.101963	-0.23969	0.0574511	cis
rs555447467	OID44927	SFTPD	-7.03951	4.10495e-12	2.21431e-09	-0.717771	0.101963	-0.23969	0.0574511	cis
rs621169	OID43704	FCAR	-7.03939	4.10821e-12	2.21604e-09	-0.19996	0.0284058	-0.239686	0.0574493	cis
rs660768	OID42500	GBP4	7.03934	4.10968e-12	2.21679e-09	0.393512	0.0559018	0.239684	0.0574485	cis
chr16_69851983_T_TAAAACAAAAC	OID42849	NQO1	7.0391	4.11622e-12	2.22029e-09	0.461348	0.0655407	0.239677	0.0574448	cis
rs1561908390	OID43805	HLA-DRA	7.03906	4.11738e-12	2.22088e-09	0.657775	0.0934463	0.239675	0.0574442	cis
rs11256311	OID45159	IL2RA	-7.03895	4.12058e-12	2.22246e-09	-0.260242	0.0369717	-0.239671	0.0574424	cis
rs12359875	OID45159	IL2RA	-7.03895	4.12058e-12	2.22246e-09	-0.260242	0.0369717	-0.239671	0.0574424	cis
rs12722606	OID45159	IL2RA	-7.03895	4.12058e-12	2.22246e-09	-0.260242	0.0369717	-0.239671	0.0574424	cis
rs11256335	OID45159	IL2RA	-7.03895	4.12058e-12	2.22246e-09	-0.260242	0.0369717	-0.239671	0.0574424	cis
rs7148698	OID45196	NID2	7.03872	4.1268e-12	2.22574e-09	0.433233	0.0615499	0.239664	0.057439	cis
rs2273433	OID45196	NID2	7.03872	4.1268e-12	2.22574e-09	0.433233	0.0615499	0.239664	0.057439	cis
rs1057870	OID44502	CCL24	7.03854	4.13186e-12	2.22844e-09	0.349644	0.0496756	0.239659	0.0574362	cis
rs12917921	OID44467	APOBR	-7.03852	4.13254e-12	2.22863e-09	-0.275815	0.0391865	-0.239658	0.0574358	cis
rs4843799	OID44467	APOBR	-7.03852	4.13254e-12	2.22863e-09	-0.275815	0.0391865	-0.239658	0.0574358	cis
rs34878107	OID44467	APOBR	-7.03852	4.13254e-12	2.22863e-09	-0.275815	0.0391865	-0.239658	0.0574358	cis
rs11640105	OID44467	APOBR	-7.03852	4.13254e-12	2.22863e-09	-0.275815	0.0391865	-0.239658	0.0574358	cis
rs11642837	OID44467	APOBR	-7.03852	4.13254e-12	2.22863e-09	-0.275815	0.0391865	-0.239658	0.0574358	cis
rs148906978	OID44326	TLR1	-7.03805	4.14553e-12	2.23559e-09	-0.268752	0.0381856	-0.239643	0.0574287	cis
rs145591729	OID43568	CRYGD	-7.03793	4.14916e-12	2.23752e-09	-0.73599	0.104575	-0.239639	0.0574267	cis
rs455527	OID44524	CDH15	-7.03787	4.15068e-12	2.2383e-09	-0.360699	0.0512511	-0.239637	0.0574259	cis
rs17061002	OID44505	CCN2	7.03766	4.15658e-12	2.24144e-09	0.192841	0.0274013	0.23963	0.0574226	cis
rs592446	OID42672	KIR3DL1	7.03764	4.15705e-12	2.24166e-09	0.999818	0.142067	0.23963	0.0574224	cis
rs9473626	OID45342	CRISP3	7.03729	4.16698e-12	2.24695e-09	0.152102	0.0216138	0.239618	0.057417	cis
rs9473627	OID45342	CRISP3	7.03729	4.16698e-12	2.24695e-09	0.152102	0.0216138	0.239618	0.057417	cis
rs6569836	OID45432	VNN1	-7.03721	4.16921e-12	2.24779e-09	-0.30143	0.0428337	-0.239616	0.0574157	cis
rs6569837	OID45432	VNN1	-7.03721	4.16921e-12	2.24779e-09	-0.30143	0.0428337	-0.239616	0.0574157	cis
rs6569839	OID45432	VNN1	-7.03721	4.16921e-12	2.24779e-09	-0.30143	0.0428337	-0.239616	0.0574157	cis
rs34336371	OID45432	VNN1	-7.03721	4.16921e-12	2.24779e-09	-0.30143	0.0428337	-0.239616	0.0574157	cis
rs6569841	OID45432	VNN1	-7.03721	4.16921e-12	2.24779e-09	-0.30143	0.0428337	-0.239616	0.0574157	cis
rs7770949	OID45432	VNN1	-7.03721	4.16921e-12	2.24779e-09	-0.30143	0.0428337	-0.239616	0.0574157	cis
rs6569842	OID45432	VNN1	-7.03721	4.16921e-12	2.24779e-09	-0.30143	0.0428337	-0.239616	0.0574157	cis
chr6_132733958_G_GGAGA	OID45432	VNN1	-7.03721	4.16921e-12	2.24779e-09	-0.30143	0.0428337	-0.239616	0.0574157	cis
rs764262	OID45432	VNN1	-7.03721	4.16921e-12	2.24779e-09	-0.30143	0.0428337	-0.239616	0.0574157	cis
rs2327276	OID45432	VNN1	-7.03721	4.16921e-12	2.24779e-09	-0.30143	0.0428337	-0.239616	0.0574157	cis
rs117446468	OID43784	GSTT2B	-7.03694	4.17699e-12	2.25195e-09	-2.00624	0.285101	-0.239607	0.0574115	cis
rs445662	OID43910	LAMB1	7.03655	4.18789e-12	2.25779e-09	0.144644	0.0205561	0.239595	0.0574056	cis
rs13381317	OID42349	DCC	-7.0365	4.18937e-12	2.25851e-09	-0.197997	0.0281385	-0.239593	0.0574048	cis
rs10048311	OID42349	DCC	-7.0365	4.18937e-12	2.25851e-09	-0.197997	0.0281385	-0.239593	0.0574048	cis
rs507757	OID44548	CLUL1	7.0364	4.19224e-12	2.26002e-09	0.246012	0.0349628	0.23959	0.0574032	cis
rs12501485	OID44450	AFAP1	7.03637	4.19295e-12	2.26037e-09	0.345754	0.0491382	0.239589	0.0574028	cis
rs75039806	OID40778	AKAP13	7.03636	4.19336e-12	2.26052e-09	0.511556	0.0727019	0.239588	0.0574026	cis
rs67253156	OID40778	AKAP13	7.03636	4.19336e-12	2.26052e-09	0.511556	0.0727019	0.239588	0.0574026	cis
rs1799750	OID44783	MMP1	-7.03592	4.20589e-12	2.26724e-09	-0.368882	0.0524285	-0.239574	0.0573958	cis
rs7017785	OID45363	FGL1	-7.03574	4.21085e-12	2.26987e-09	-0.339081	0.048194	-0.239569	0.0573931	cis
rs2588652	OID45195	NCAM2	7.0356	4.21501e-12	2.27205e-09	0.140559	0.0199783	0.239564	0.0573909	cis
rs2849932	OID45195	NCAM2	7.0356	4.21501e-12	2.27205e-09	0.140559	0.0199783	0.239564	0.0573909	cis
rs11331457	OID43885	KAZALD1	7.03559	4.21527e-12	2.27211e-09	0.301249	0.0428178	0.239564	0.0573907	cis
rs10883592	OID43885	KAZALD1	7.03559	4.21527e-12	2.27211e-09	0.301249	0.0428178	0.239564	0.0573907	cis
rs890793	OID43736	GALNT10	-7.03548	4.21846e-12	2.2738e-09	-0.117518	0.0167036	-0.23956	0.057389	cis
rs10853743	OID44782	MIA	-7.03543	4.21981e-12	2.27449e-09	-0.292234	0.0415374	-0.239559	0.0573883	cis
rs9469112	OID43805	HLA-DRA	7.03511	4.22891e-12	2.27935e-09	0.653762	0.0929284	0.239548	0.0573834	cis
rs1111977	OID44327	TLR3	7.03482	4.23727e-12	2.28383e-09	0.26379	0.0374978	0.239539	0.0573789	cis
rs2785575	OID43335	ADGRB3	-7.03442	4.2488e-12	2.29e-09	-0.194499	0.0276496	-0.239526	0.0573727	cis
rs180913262	OID44580	CTSF	7.03433	4.2512e-12	2.29119e-09	0.598408	0.0850696	0.239523	0.0573714	cis
rs182024090	OID44580	CTSF	7.03433	4.2512e-12	2.29119e-09	0.598408	0.0850696	0.239523	0.0573714	cis
rs186698924	OID44580	CTSF	7.03433	4.2512e-12	2.29119e-09	0.598408	0.0850696	0.239523	0.0573714	cis
rs3900397	OID45363	FGL1	-7.03427	4.25298e-12	2.29211e-09	-0.339	0.0481926	-0.239521	0.0573705	cis
rs10225188	OID44502	CCL24	7.03418	4.25556e-12	2.29343e-09	0.349402	0.049672	0.239518	0.0573691	cis
rs11764251	OID44502	CCL24	7.03418	4.25556e-12	2.29343e-09	0.349402	0.049672	0.239518	0.0573691	cis
rs2017296	OID43579	CTSH	7.03406	4.2591e-12	2.29529e-09	0.602001	0.0855837	0.239515	0.0573672	cis
rs16913876	OID44578	CTSC	-7.03397	4.26163e-12	2.29659e-09	-0.335612	0.047713	-0.239512	0.0573659	cis
rs143462667	OID44578	CTSC	-7.03397	4.26163e-12	2.29659e-09	-0.335612	0.047713	-0.239512	0.0573659	cis
rs138364997	OID45288	TNXB	-7.03386	4.26479e-12	2.29825e-09	-0.402411	0.0572105	-0.239508	0.0573642	cis
rs10149354	OID45491	SERPINA4	-7.03377	4.26742e-12	2.2996e-09	-0.159144	0.0226257	-0.239505	0.0573628	cis
rs8019677	OID45491	SERPINA4	-7.03377	4.26742e-12	2.2996e-09	-0.159144	0.0226257	-0.239505	0.0573628	cis
rs62556120	OID44083	PDCD1LG2	-7.03351	4.27476e-12	2.30351e-09	-0.149994	0.0213256	-0.239497	0.0573589	cis
rs2608629	OID44696	GSTA1	-7.03346	4.27629e-12	2.3043e-09	-0.362837	0.0515873	-0.239495	0.0573581	cis
rs185114429	OID43885	KAZALD1	7.03301	4.28941e-12	2.31133e-09	0.916001	0.130243	0.239481	0.0573511	cis
rs10689350	OID45107	DLK1	-7.03293	4.29153e-12	2.31244e-09	-0.244364	0.0347457	-0.239479	0.05735	cis
rs61801835	OID42448	FCGR2B	7.03291	4.29216e-12	2.31271e-09	0.467284	0.0664424	0.239478	0.0573496	cis
rs35954793	OID42458	FGF5	-7.03291	4.29217e-12	2.31271e-09	-0.326478	0.0464214	-0.239478	0.0573496	cis
rs11699116	OID44575	CST1	7.03268	4.29881e-12	2.31607e-09	0.641137	0.0911653	0.23947	0.0573461	cis
rs76189597	OID44575	CST1	7.03268	4.29881e-12	2.31607e-09	0.641137	0.0911653	0.23947	0.0573461	cis
rs11699631	OID44575	CST1	7.03268	4.29881e-12	2.31607e-09	0.641137	0.0911653	0.23947	0.0573461	cis
rs140252169	OID44575	CST1	7.03268	4.29881e-12	2.31607e-09	0.641137	0.0911653	0.23947	0.0573461	cis
rs149533109	OID44575	CST1	7.03268	4.29881e-12	2.31607e-09	0.641137	0.0911653	0.23947	0.0573461	cis
rs112001947	OID44575	CST1	7.03268	4.29881e-12	2.31607e-09	0.641137	0.0911653	0.23947	0.0573461	cis
rs3757140	OID43428	BTN1A1	-7.03262	4.30081e-12	2.31688e-09	-0.381697	0.0542753	-0.239468	0.057345	cis
rs3757145	OID43428	BTN1A1	-7.03262	4.30081e-12	2.31688e-09	-0.381697	0.0542753	-0.239468	0.057345	cis
rs3757149	OID43428	BTN1A1	-7.03262	4.30081e-12	2.31688e-09	-0.381697	0.0542753	-0.239468	0.057345	cis
rs9461246	OID43428	BTN1A1	-7.03262	4.30081e-12	2.31688e-09	-0.381697	0.0542753	-0.239468	0.057345	cis
chr6_26386359_G_GA	OID43428	BTN1A1	-7.03262	4.30081e-12	2.31688e-09	-0.381697	0.0542753	-0.239468	0.057345	cis
rs3927423	OID43428	BTN1A1	-7.03262	4.30081e-12	2.31688e-09	-0.381697	0.0542753	-0.239468	0.057345	cis
rs12201802	OID43428	BTN1A1	-7.03262	4.30081e-12	2.31688e-09	-0.381697	0.0542753	-0.239468	0.057345	cis
rs75249304	OID45195	NCAM2	-7.03254	4.303e-12	2.31799e-09	-0.203454	0.0289304	-0.239466	0.0573439	cis
rs115566001	OID45195	NCAM2	-7.03254	4.303e-12	2.31799e-09	-0.203454	0.0289304	-0.239466	0.0573439	cis
rs55996451	OID42623	IL34	-7.03238	4.30758e-12	2.32038e-09	-0.223098	0.0317244	-0.239461	0.0573415	cis
rs17307464	OID42623	IL34	-7.03238	4.30758e-12	2.32038e-09	-0.223098	0.0317244	-0.239461	0.0573415	cis
rs184092589	OID45243	QPCT	7.03183	4.32366e-12	2.32901e-09	0.494935	0.070385	0.239443	0.057333	cis
rs2445370	OID40826	ART4	-7.03173	4.32671e-12	2.32994e-09	-0.39402	0.0560345	-0.23944	0.0573314	cis
rs12302886	OID40826	ART4	-7.03173	4.32671e-12	2.32994e-09	-0.39402	0.0560345	-0.23944	0.0573314	cis
rs4764137	OID40826	ART4	-7.03173	4.32671e-12	2.32994e-09	-0.39402	0.0560345	-0.23944	0.0573314	cis
rs4764138	OID40826	ART4	-7.03173	4.32671e-12	2.32994e-09	-0.39402	0.0560345	-0.23944	0.0573314	cis
rs11056247	OID40826	ART4	-7.03173	4.32671e-12	2.32994e-09	-0.39402	0.0560345	-0.23944	0.0573314	cis
rs34356871	OID40826	ART4	-7.03173	4.32671e-12	2.32994e-09	-0.39402	0.0560345	-0.23944	0.0573314	cis
rs10492149	OID40826	ART4	-7.03173	4.32671e-12	2.32994e-09	-0.39402	0.0560345	-0.23944	0.0573314	cis
rs4764139	OID40826	ART4	-7.03173	4.32671e-12	2.32994e-09	-0.39402	0.0560345	-0.23944	0.0573314	cis
rs4764140	OID40826	ART4	-7.03173	4.32671e-12	2.32994e-09	-0.39402	0.0560345	-0.23944	0.0573314	cis
rs3748295	OID40826	ART4	-7.03173	4.32671e-12	2.32994e-09	-0.39402	0.0560345	-0.23944	0.0573314	cis
rs3748296	OID40826	ART4	-7.03173	4.32671e-12	2.32994e-09	-0.39402	0.0560345	-0.23944	0.0573314	cis
rs3748297	OID40826	ART4	-7.03173	4.32671e-12	2.32994e-09	-0.39402	0.0560345	-0.23944	0.0573314	cis
rs7295194	OID40826	ART4	-7.03173	4.32671e-12	2.32994e-09	-0.39402	0.0560345	-0.23944	0.0573314	cis
rs10772821	OID40826	ART4	-7.03173	4.32671e-12	2.32994e-09	-0.39402	0.0560345	-0.23944	0.0573314	cis
rs10846087	OID40826	ART4	-7.03173	4.32671e-12	2.32994e-09	-0.39402	0.0560345	-0.23944	0.0573314	cis
rs10846088	OID40826	ART4	-7.03173	4.32671e-12	2.32994e-09	-0.39402	0.0560345	-0.23944	0.0573314	cis
rs11056248	OID40826	ART4	-7.03173	4.32671e-12	2.32994e-09	-0.39402	0.0560345	-0.23944	0.0573314	cis
rs10667287	OID40826	ART4	-7.03173	4.32671e-12	2.32994e-09	-0.39402	0.0560345	-0.23944	0.0573314	cis
rs4763406	OID40826	ART4	-7.03173	4.32671e-12	2.32994e-09	-0.39402	0.0560345	-0.23944	0.0573314	cis
rs846866	OID44884	PVR	7.03129	4.33939e-12	2.3367e-09	0.189957	0.0270159	0.239426	0.0573247	cis
rs12978272	OID44884	PVR	7.03129	4.33939e-12	2.3367e-09	0.189957	0.0270159	0.239426	0.0573247	cis
rs1071587	OID44277	SPINK6	7.03119	4.3425e-12	2.33833e-09	0.208567	0.0296631	0.239422	0.0573231	cis
rs314332	OID44847	PILRB	7.0311	4.34498e-12	2.33963e-09	0.221977	0.0315707	0.23942	0.0573218	cis
rs2749005	OID44696	GSTA1	-7.03097	4.34878e-12	2.33987e-09	-0.363075	0.0516394	-0.239416	0.0573198	cis
rs2608624	OID44696	GSTA1	-7.03097	4.34878e-12	2.33987e-09	-0.363075	0.0516394	-0.239416	0.0573198	cis
rs2254050	OID44696	GSTA1	-7.03097	4.34878e-12	2.33987e-09	-0.363075	0.0516394	-0.239416	0.0573198	cis
rs2608625	OID44696	GSTA1	-7.03097	4.34878e-12	2.33987e-09	-0.363075	0.0516394	-0.239416	0.0573198	cis
rs1009064	OID44696	GSTA1	-7.03097	4.34878e-12	2.33987e-09	-0.363075	0.0516394	-0.239416	0.0573198	cis
rs1009063	OID44696	GSTA1	-7.03097	4.34878e-12	2.33987e-09	-0.363075	0.0516394	-0.239416	0.0573198	cis
rs1342680	OID44825	OLFM4	7.03093	4.35016e-12	2.33987e-09	1.19172	0.169497	0.239414	0.0573191	cis
rs9596788	OID44825	OLFM4	7.03093	4.35016e-12	2.33987e-09	1.19172	0.169497	0.239414	0.0573191	cis
rs9596789	OID44825	OLFM4	7.03093	4.35016e-12	2.33987e-09	1.19172	0.169497	0.239414	0.0573191	cis
rs9596790	OID44825	OLFM4	7.03093	4.35016e-12	2.33987e-09	1.19172	0.169497	0.239414	0.0573191	cis
rs1867367	OID44825	OLFM4	7.03093	4.35016e-12	2.33987e-09	1.19172	0.169497	0.239414	0.0573191	cis
rs1867366	OID44825	OLFM4	7.03093	4.35016e-12	2.33987e-09	1.19172	0.169497	0.239414	0.0573191	cis
rs9591507	OID44825	OLFM4	7.03093	4.35016e-12	2.33987e-09	1.19172	0.169497	0.239414	0.0573191	cis
rs9596791	OID44825	OLFM4	7.03093	4.35016e-12	2.33987e-09	1.19172	0.169497	0.239414	0.0573191	cis
rs9316611	OID44825	OLFM4	7.03093	4.35016e-12	2.33987e-09	1.19172	0.169497	0.239414	0.0573191	cis
rs9316612	OID44825	OLFM4	7.03093	4.35016e-12	2.33987e-09	1.19172	0.169497	0.239414	0.0573191	cis
rs9596792	OID44825	OLFM4	7.03093	4.35016e-12	2.33987e-09	1.19172	0.169497	0.239414	0.0573191	cis
rs73201851	OID44825	OLFM4	7.03093	4.35016e-12	2.33987e-09	1.19172	0.169497	0.239414	0.0573191	cis
rs2813575	OID44825	OLFM4	7.03093	4.35016e-12	2.33987e-09	1.19172	0.169497	0.239414	0.0573191	cis
rs9596795	OID44825	OLFM4	7.03093	4.35016e-12	2.33987e-09	1.19172	0.169497	0.239414	0.0573191	cis
rs9591508	OID44825	OLFM4	7.03093	4.35016e-12	2.33987e-09	1.19172	0.169497	0.239414	0.0573191	cis
rs9591509	OID44825	OLFM4	7.03093	4.35016e-12	2.33987e-09	1.19172	0.169497	0.239414	0.0573191	cis
rs56035117	OID44825	OLFM4	7.03093	4.35016e-12	2.33987e-09	1.19172	0.169497	0.239414	0.0573191	cis
rs9316617	OID44825	OLFM4	7.03093	4.35016e-12	2.33987e-09	1.19172	0.169497	0.239414	0.0573191	cis
rs9316618	OID44825	OLFM4	7.03093	4.35016e-12	2.33987e-09	1.19172	0.169497	0.239414	0.0573191	cis
rs9596797	OID44825	OLFM4	7.03093	4.35016e-12	2.33987e-09	1.19172	0.169497	0.239414	0.0573191	cis
rs28477829	OID44825	OLFM4	7.03093	4.35016e-12	2.33987e-09	1.19172	0.169497	0.239414	0.0573191	cis
rs9596798	OID44825	OLFM4	7.03093	4.35016e-12	2.33987e-09	1.19172	0.169497	0.239414	0.0573191	cis
rs9591510	OID44825	OLFM4	7.03093	4.35016e-12	2.33987e-09	1.19172	0.169497	0.239414	0.0573191	cis
rs9596800	OID44825	OLFM4	7.03093	4.35016e-12	2.33987e-09	1.19172	0.169497	0.239414	0.0573191	cis
rs73184222	OID44825	OLFM4	7.03093	4.35016e-12	2.33987e-09	1.19172	0.169497	0.239414	0.0573191	cis
rs9805484	OID44825	OLFM4	7.03093	4.35016e-12	2.33987e-09	1.19172	0.169497	0.239414	0.0573191	cis
rs9805225	OID44825	OLFM4	7.03093	4.35016e-12	2.33987e-09	1.19172	0.169497	0.239414	0.0573191	cis
rs9805231	OID44825	OLFM4	7.03093	4.35016e-12	2.33987e-09	1.19172	0.169497	0.239414	0.0573191	cis
rs115315300	OID44825	OLFM4	7.03093	4.35016e-12	2.33987e-09	1.19172	0.169497	0.239414	0.0573191	cis
rs9591511	OID44825	OLFM4	7.03093	4.35016e-12	2.33987e-09	1.19172	0.169497	0.239414	0.0573191	cis
rs7987184	OID44825	OLFM4	7.03093	4.35016e-12	2.33987e-09	1.19172	0.169497	0.239414	0.0573191	cis
rs58452554	OID44825	OLFM4	7.03093	4.35016e-12	2.33987e-09	1.19172	0.169497	0.239414	0.0573191	cis
rs10467521	OID44825	OLFM4	7.03093	4.35016e-12	2.33987e-09	1.19172	0.169497	0.239414	0.0573191	cis
rs9285184	OID44825	OLFM4	7.03093	4.35016e-12	2.33987e-09	1.19172	0.169497	0.239414	0.0573191	cis
rs9285185	OID44825	OLFM4	7.03093	4.35016e-12	2.33987e-09	1.19172	0.169497	0.239414	0.0573191	cis
rs9596801	OID44825	OLFM4	7.03093	4.35016e-12	2.33987e-09	1.19172	0.169497	0.239414	0.0573191	cis
rs73184227	OID44825	OLFM4	7.03093	4.35016e-12	2.33987e-09	1.19172	0.169497	0.239414	0.0573191	cis
rs9596802	OID44825	OLFM4	7.03093	4.35016e-12	2.33987e-09	1.19172	0.169497	0.239414	0.0573191	cis
rs9591512	OID44825	OLFM4	7.03093	4.35016e-12	2.33987e-09	1.19172	0.169497	0.239414	0.0573191	cis
rs9591513	OID44825	OLFM4	7.03093	4.35016e-12	2.33987e-09	1.19172	0.169497	0.239414	0.0573191	cis
rs9596803	OID44825	OLFM4	7.03093	4.35016e-12	2.33987e-09	1.19172	0.169497	0.239414	0.0573191	cis
rs9596804	OID44825	OLFM4	7.03093	4.35016e-12	2.33987e-09	1.19172	0.169497	0.239414	0.0573191	cis
rs9596805	OID44825	OLFM4	7.03093	4.35016e-12	2.33987e-09	1.19172	0.169497	0.239414	0.0573191	cis
rs57409160	OID44825	OLFM4	7.03093	4.35016e-12	2.33987e-09	1.19172	0.169497	0.239414	0.0573191	cis
rs9596806	OID44825	OLFM4	7.03093	4.35016e-12	2.33987e-09	1.19172	0.169497	0.239414	0.0573191	cis
rs111518037	OID44825	OLFM4	7.03093	4.35016e-12	2.33987e-09	1.19172	0.169497	0.239414	0.0573191	cis
rs57238474	OID44825	OLFM4	7.03093	4.35016e-12	2.33987e-09	1.19172	0.169497	0.239414	0.0573191	cis
rs9316620	OID44825	OLFM4	7.03093	4.35016e-12	2.33987e-09	1.19172	0.169497	0.239414	0.0573191	cis
rs9316621	OID44825	OLFM4	7.03093	4.35016e-12	2.33987e-09	1.19172	0.169497	0.239414	0.0573191	cis
chr13_53407086_TCAAAA_T	OID44825	OLFM4	7.03093	4.35016e-12	2.33987e-09	1.19172	0.169497	0.239414	0.0573191	cis
rs9285186	OID44825	OLFM4	7.03093	4.35016e-12	2.33987e-09	1.19172	0.169497	0.239414	0.0573191	cis
rs9285187	OID44825	OLFM4	7.03093	4.35016e-12	2.33987e-09	1.19172	0.169497	0.239414	0.0573191	cis
rs9316622	OID44825	OLFM4	7.03093	4.35016e-12	2.33987e-09	1.19172	0.169497	0.239414	0.0573191	cis
rs7489364	OID44825	OLFM4	7.03093	4.35016e-12	2.33987e-09	1.19172	0.169497	0.239414	0.0573191	cis
rs10467522	OID44825	OLFM4	7.03093	4.35016e-12	2.33987e-09	1.19172	0.169497	0.239414	0.0573191	cis
rs55712442	OID44825	OLFM4	7.03093	4.35016e-12	2.33987e-09	1.19172	0.169497	0.239414	0.0573191	cis
rs9316623	OID44825	OLFM4	7.03093	4.35016e-12	2.33987e-09	1.19172	0.169497	0.239414	0.0573191	cis
rs9316625	OID44825	OLFM4	7.03093	4.35016e-12	2.33987e-09	1.19172	0.169497	0.239414	0.0573191	cis
rs73184237	OID44825	OLFM4	7.03093	4.35016e-12	2.33987e-09	1.19172	0.169497	0.239414	0.0573191	cis
rs116513969	OID44825	OLFM4	7.03093	4.35016e-12	2.33987e-09	1.19172	0.169497	0.239414	0.0573191	cis
rs118092061	OID44825	OLFM4	7.03093	4.35016e-12	2.33987e-09	1.19172	0.169497	0.239414	0.0573191	cis
rs115306298	OID44825	OLFM4	7.03093	4.35016e-12	2.33987e-09	1.19172	0.169497	0.239414	0.0573191	cis
rs11008140	OID42722	LYZL2	-7.0309	4.35103e-12	2.34019e-09	-0.231166	0.0328785	-0.239413	0.0573186	cis
rs35603359	OID42722	LYZL2	-7.0309	4.35103e-12	2.34019e-09	-0.231166	0.0328785	-0.239413	0.0573186	cis
rs12573298	OID42722	LYZL2	-7.0309	4.35103e-12	2.34019e-09	-0.231166	0.0328785	-0.239413	0.0573186	cis
rs7907925	OID42722	LYZL2	-7.0309	4.35103e-12	2.34019e-09	-0.231166	0.0328785	-0.239413	0.0573186	cis
rs10194024	OID44923	SERPINE2	7.03084	4.35267e-12	2.34099e-09	0.266343	0.0378821	0.239411	0.0573178	cis
rs12476888	OID44923	SERPINE2	7.03084	4.35267e-12	2.34099e-09	0.266343	0.0378821	0.239411	0.0573178	cis
rs201247969	OID45455	CFHR4	-7.03068	4.3573e-12	2.34345e-09	-0.662183	0.0941848	-0.239406	0.0573154	cis
rs4689495	OID44765	MAN2B2	7.03062	4.35917e-12	2.34441e-09	0.227902	0.0324156	0.239404	0.0573144	cis
rs149147675	OID45022	ACP5	7.03024	4.37035e-12	2.35002e-09	0.42034	0.0597902	0.239392	0.0573086	cis
rs79525531	OID45022	ACP5	7.03024	4.37035e-12	2.35002e-09	0.42034	0.0597902	0.239392	0.0573086	cis
rs75279637	OID45022	ACP5	7.03024	4.37035e-12	2.35002e-09	0.42034	0.0597902	0.239392	0.0573086	cis
rs76506615	OID45022	ACP5	7.03024	4.37035e-12	2.35002e-09	0.42034	0.0597902	0.239392	0.0573086	cis
rs11880512	OID45022	ACP5	7.03024	4.37035e-12	2.35002e-09	0.42034	0.0597902	0.239392	0.0573086	cis
rs139798602	OID45022	ACP5	7.03024	4.37035e-12	2.35002e-09	0.42034	0.0597902	0.239392	0.0573086	cis
rs11881292	OID45022	ACP5	7.03024	4.37035e-12	2.35002e-09	0.42034	0.0597902	0.239392	0.0573086	cis
rs149502884	OID45022	ACP5	7.03024	4.37035e-12	2.35002e-09	0.42034	0.0597902	0.239392	0.0573086	cis
rs116926132	OID45022	ACP5	7.03024	4.37035e-12	2.35002e-09	0.42034	0.0597902	0.239392	0.0573086	cis
rs79061565	OID45022	ACP5	7.03024	4.37035e-12	2.35002e-09	0.42034	0.0597902	0.239392	0.0573086	cis
rs897811	OID45022	ACP5	7.03024	4.37035e-12	2.35002e-09	0.42034	0.0597902	0.239392	0.0573086	cis
rs9560883	OID43774	GPC5	7.03022	4.371e-12	2.35033e-09	0.433132	0.06161	0.239391	0.0573082	cis
rs12610506	OID45076	CLEC4M	7.03018	4.37214e-12	2.3509e-09	0.168747	0.0240032	0.23939	0.0573076	cis
rs1358998	OID45057	CD164	7.03011	4.37435e-12	2.35198e-09	0.130046	0.0184985	0.239388	0.0573065	cis
rs1358997	OID45057	CD164	7.03011	4.37435e-12	2.35198e-09	0.130046	0.0184985	0.239388	0.0573065	cis
rs3799839	OID45057	CD164	7.03011	4.37435e-12	2.35198e-09	0.130046	0.0184985	0.239388	0.0573065	cis
rs73236680	OID42438	FAM114A1	-7.03004	4.37616e-12	2.35291e-09	-0.220918	0.0314248	-0.239386	0.0573055	cis
chr1_236739260_C_T	OID44750	LGALS8	-7.03002	4.37682e-12	2.35304e-09	-0.168054	0.0239052	-0.239385	0.0573052	cis
rs2385493	OID44750	LGALS8	-7.03002	4.37682e-12	2.35304e-09	-0.168054	0.0239052	-0.239385	0.0573052	cis
chr1_236740526_C_CATTTTT	OID44750	LGALS8	-7.03002	4.37682e-12	2.35304e-09	-0.168054	0.0239052	-0.239385	0.0573052	cis
rs2891794	OID44750	LGALS8	-7.03002	4.37682e-12	2.35304e-09	-0.168054	0.0239052	-0.239385	0.0573052	cis
rs2385495	OID44750	LGALS8	-7.03002	4.37682e-12	2.35304e-09	-0.168054	0.0239052	-0.239385	0.0573052	cis
rs2385496	OID44750	LGALS8	-7.03002	4.37682e-12	2.35304e-09	-0.168054	0.0239052	-0.239385	0.0573052	cis
rs7534518	OID43705	FCRL2	-7.03	4.37749e-12	2.35336e-09	-0.18417	0.0261978	-0.239384	0.0573048	cis
rs72821332	OID43630	DPEP1	7.02996	4.37857e-12	2.35391e-09	0.281976	0.0401106	0.239383	0.0573043	cis
rs2139043	OID44927	SFTPD	7.02995	4.37886e-12	2.35403e-09	0.44172	0.062834	0.239383	0.0573041	cis
rs202209299	OID44512	CD33	-7.02975	4.38482e-12	2.3572e-09	-0.751554	0.10691	-0.239376	0.057301	cis
rs17226898	OID44366	TSPAN8	-7.0297	4.3864e-12	2.358e-09	-0.415189	0.0590621	-0.239375	0.0573002	cis
rs4763622	OID44872	PRR4	-7.02964	4.3882e-12	2.35894e-09	-0.539828	0.0767932	-0.239373	0.0572993	cis
rs13400697	OID44718	IL1R2	7.02947	4.39321e-12	2.36152e-09	0.0819976	0.0116648	0.239367	0.0572967	cis
rs56333932	OID42991	RARRES1	-7.02947	4.39323e-12	2.36152e-09	-0.379526	0.0539907	-0.239367	0.0572967	cis
rs2061617	OID42991	RARRES1	-7.02947	4.39323e-12	2.36152e-09	-0.379526	0.0539907	-0.239367	0.0572967	cis
rs487120	OID43971	MGMT	-7.02941	4.39511e-12	2.3625e-09	-0.293918	0.0418126	-0.239365	0.0572957	cis
rs62556118	OID44083	PDCD1LG2	-7.02928	4.39873e-12	2.3644e-09	-0.150219	0.0213704	-0.239361	0.0572938	cis
rs4237965	OID43901	KLRD1	7.02926	4.39952e-12	2.3648e-09	0.238952	0.033994	0.23936	0.0572934	cis
rs10542657	OID45196	NID2	-7.02902	4.40645e-12	2.36836e-09	-0.437738	0.0622757	-0.239353	0.0572898	cis
rs4898730	OID45196	NID2	-7.02902	4.40645e-12	2.36836e-09	-0.437738	0.0622757	-0.239353	0.0572898	cis
rs4898731	OID45196	NID2	-7.02902	4.40645e-12	2.36836e-09	-0.437738	0.0622757	-0.239353	0.0572898	cis
rs4898732	OID45196	NID2	-7.02902	4.40645e-12	2.36836e-09	-0.437738	0.0622757	-0.239353	0.0572898	cis
rs7013800	OID45036	ASAH1	-7.02899	4.40754e-12	2.36892e-09	-0.28828	0.041013	-0.239352	0.0572893	cis
rs2299262	OID44111	PON2	7.02886	4.41136e-12	2.37093e-09	0.180356	0.0256593	0.239348	0.0572873	cis
rs2688231	OID42319	CPZ	-7.02853	4.42113e-12	2.3761e-09	-0.243475	0.034641	-0.239337	0.0572823	cis
rs2631736	OID42319	CPZ	7.02853	4.42113e-12	2.3761e-09	0.243475	0.034641	0.239337	0.0572823	cis
rs72691637	OID43777	GPIHBP1	7.02838	4.42569e-12	2.37852e-09	0.166692	0.023717	0.239332	0.0572799	cis
rs13231817	OID44502	CCL24	7.02829	4.42841e-12	2.37994e-09	0.348498	0.049585	0.239329	0.0572785	cis
rs72813153	OID45461	F12	7.02827	4.42883e-12	2.38013e-09	0.359417	0.0511388	0.239329	0.0572783	cis
rs35690183	OID43791	KIM-1	7.02822	4.43056e-12	2.38102e-09	0.4953	0.0704731	0.239327	0.0572774	cis
rs637558	OID44578	CTSC	-7.02816	4.43227e-12	2.38186e-09	-0.36218	0.0515327	-0.239325	0.0572766	cis
rs591250	OID44578	CTSC	-7.02816	4.43227e-12	2.38186e-09	-0.36218	0.0515327	-0.239325	0.0572766	cis
rs1055912	OID43066	SFTPA2	-7.0281	4.43415e-12	2.38283e-09	-0.306897	0.0436671	-0.239323	0.0572756	cis
rs57319699	OID43374	APIP	-7.02807	4.43501e-12	2.38326e-09	-0.37765	0.0537345	-0.239322	0.0572751	cis
rs56914716	OID43885	KAZALD1	7.02797	4.4378e-12	2.38472e-09	0.300713	0.042788	0.239319	0.0572737	cis
rs4268452	OID44927	SFTPD	7.02794	4.43897e-12	2.38527e-09	0.450536	0.0641065	0.239318	0.0572731	cis
rs142688009	OID44927	SFTPD	7.02794	4.43897e-12	2.38527e-09	0.450536	0.0641065	0.239318	0.0572731	cis
rs2729706	OID43945	LY75	7.02783	4.44209e-12	2.38691e-09	0.224505	0.0319451	0.239315	0.0572715	cis
rs314329	OID44847	PILRB	7.02777	4.44387e-12	2.38783e-09	0.220756	0.031412	0.239313	0.0572706	cis
rs35542110	OID43720	FLRT2	-7.02762	4.44833e-12	2.39012e-09	-0.157733	0.0224447	-0.239308	0.0572683	cis
rs34071476	OID43720	FLRT2	-7.02762	4.44833e-12	2.39012e-09	-0.157733	0.0224447	-0.239308	0.0572683	cis
rs10151330	OID43720	FLRT2	-7.02762	4.44833e-12	2.39012e-09	-0.157733	0.0224447	-0.239308	0.0572683	cis
rs12146442	OID45187	MMP3	-7.02754	4.45086e-12	2.39132e-09	-0.227864	0.0324244	-0.239305	0.057267	cis
rs12146624	OID45187	MMP3	-7.02754	4.45086e-12	2.39132e-09	-0.227864	0.0324244	-0.239305	0.057267	cis
rs7115014	OID45187	MMP3	-7.02754	4.45086e-12	2.39132e-09	-0.227864	0.0324244	-0.239305	0.057267	cis
rs7103765	OID45187	MMP3	-7.02754	4.45086e-12	2.39132e-09	-0.227864	0.0324244	-0.239305	0.057267	cis
rs11209026	OID43850	IL23R	7.02747	4.4529e-12	2.39237e-09	0.392406	0.0558388	0.239303	0.057266	cis
rs140157917	OID41724	RINT1	7.02722	4.46061e-12	2.39648e-09	0.411024	0.0584903	0.239295	0.0572621	cis
chr15_75097199_GTTTCTTTCTTTCTTTCTTTCTTTCTTTC_G	OID44863	PPCDC	-7.0269	4.47008e-12	2.40153e-09	-0.148843	0.0211819	-0.239285	0.0572572	cis
rs11953143	OID45002	TXNDC15	-7.02687	4.47113e-12	2.40206e-09	-0.259921	0.0369896	-0.239284	0.0572567	cis
rs17430968	OID44673	GBP1	7.02677	4.47413e-12	2.40344e-09	0.728272	0.103642	0.239281	0.0572552	cis
rs7536560	OID44673	GBP1	-7.02677	4.47413e-12	2.40344e-09	-0.728272	0.103642	-0.239281	0.0572552	cis
rs7538427	OID44673	GBP1	-7.02677	4.47413e-12	2.40344e-09	-0.728272	0.103642	-0.239281	0.0572552	cis
rs56249946	OID44673	GBP1	-7.02677	4.47413e-12	2.40344e-09	-0.728272	0.103642	-0.239281	0.0572552	cis
rs4528095	OID44673	GBP1	-7.02677	4.47413e-12	2.40344e-09	-0.728272	0.103642	-0.239281	0.0572552	cis
rs4656067	OID44673	GBP1	-7.02677	4.47413e-12	2.40344e-09	-0.728272	0.103642	-0.239281	0.0572552	cis
rs59173444	OID42991	RARRES1	-7.02673	4.47535e-12	2.40406e-09	-0.266119	0.0378725	-0.239279	0.0572546	cis
rs6765071	OID44861	PODXL2	7.02671	4.47589e-12	2.40431e-09	0.177633	0.0252797	0.239279	0.0572543	cis
rs72644203	OID44927	SFTPD	-7.0267	4.47613e-12	2.4044e-09	-0.546551	0.077782	-0.239278	0.0572542	cis
rs130561	OID44982	TIMP3	-7.02668	4.47668e-12	2.40466e-09	-0.543567	0.0773576	-0.239278	0.0572539	cis
rs2687962	OID43895	KLB	7.02659	4.47951e-12	2.40613e-09	0.322606	0.0459122	0.239275	0.0572524	cis
rs11134456	OID43791	KIM-1	7.02648	4.48279e-12	2.40701e-09	0.501419	0.0713613	0.239271	0.0572508	cis
rs71285045	OID43791	KIM-1	7.02648	4.48279e-12	2.40701e-09	0.501419	0.0713613	0.239271	0.0572508	cis
rs34472930	OID43791	KIM-1	7.02648	4.48279e-12	2.40701e-09	0.501419	0.0713613	0.239271	0.0572508	cis
rs6885122	OID43791	KIM-1	7.02648	4.48279e-12	2.40701e-09	0.501419	0.0713613	0.239271	0.0572508	cis
rs1345618	OID43791	KIM-1	7.02648	4.48279e-12	2.40701e-09	0.501419	0.0713613	0.239271	0.0572508	cis
rs1345617	OID43791	KIM-1	7.02648	4.48279e-12	2.40701e-09	0.501419	0.0713613	0.239271	0.0572508	cis
rs1345616	OID43791	KIM-1	7.02648	4.48279e-12	2.40701e-09	0.501419	0.0713613	0.239271	0.0572508	cis
rs59143323	OID43791	KIM-1	7.02648	4.48279e-12	2.40701e-09	0.501419	0.0713613	0.239271	0.0572508	cis
rs7722541	OID43791	KIM-1	7.02648	4.48279e-12	2.40701e-09	0.501419	0.0713613	0.239271	0.0572508	cis
rs72805129	OID43791	KIM-1	7.02648	4.48279e-12	2.40701e-09	0.501419	0.0713613	0.239271	0.0572508	cis
rs13154140	OID43791	KIM-1	7.02648	4.48279e-12	2.40701e-09	0.501419	0.0713613	0.239271	0.0572508	cis
rs7717643	OID43791	KIM-1	7.02648	4.48279e-12	2.40701e-09	0.501419	0.0713613	0.239271	0.0572508	cis
rs35258610	OID43791	KIM-1	7.02648	4.48279e-12	2.40701e-09	0.501419	0.0713613	0.239271	0.0572508	cis
rs13176285	OID43791	KIM-1	7.02648	4.48279e-12	2.40701e-09	0.501419	0.0713613	0.239271	0.0572508	cis
chr5_156937382_C_CAG	OID43791	KIM-1	7.02648	4.48279e-12	2.40701e-09	0.501419	0.0713613	0.239271	0.0572508	cis
rs6555760	OID43791	KIM-1	7.02648	4.48279e-12	2.40701e-09	0.501419	0.0713613	0.239271	0.0572508	cis
rs6555761	OID43791	KIM-1	7.02648	4.48279e-12	2.40701e-09	0.501419	0.0713613	0.239271	0.0572508	cis
rs6555762	OID43791	KIM-1	7.02648	4.48279e-12	2.40701e-09	0.501419	0.0713613	0.239271	0.0572508	cis
rs7700944	OID43791	KIM-1	7.02648	4.48279e-12	2.40701e-09	0.501419	0.0713613	0.239271	0.0572508	cis
rs12654554	OID43791	KIM-1	7.02648	4.48279e-12	2.40701e-09	0.501419	0.0713613	0.239271	0.0572508	cis
rs13179576	OID43791	KIM-1	7.02648	4.48279e-12	2.40701e-09	0.501419	0.0713613	0.239271	0.0572508	cis
rs3219322	OID43791	KIM-1	7.02648	4.48279e-12	2.40701e-09	0.501419	0.0713613	0.239271	0.0572508	cis
rs148321213	OID43791	KIM-1	7.02648	4.48279e-12	2.40701e-09	0.501419	0.0713613	0.239271	0.0572508	cis
rs12643901	OID42572	HPGDS	7.0264	4.48518e-12	2.40826e-09	0.287066	0.0408553	0.239269	0.0572496	cis
rs2740197	OID44829	OXT	7.0264	4.48534e-12	2.40831e-09	0.559834	0.0796758	0.239269	0.0572495	cis
rs7388527	OID42898	PEBP4	-7.02632	4.48773e-12	2.40955e-09	-0.606794	0.0863602	-0.239266	0.0572483	cis
rs72843268	OID43805	HLA-DRA	7.02602	4.49669e-12	2.41401e-09	0.663275	0.0944027	0.239257	0.0572437	cis
rs17208524	OID43805	HLA-DRA	7.02602	4.49669e-12	2.41401e-09	0.663275	0.0944027	0.239257	0.0572437	cis
rs2395152	OID43805	HLA-DRA	7.02602	4.49669e-12	2.41401e-09	0.663275	0.0944027	0.239257	0.0572437	cis
rs17202204	OID43805	HLA-DRA	7.02602	4.49669e-12	2.41401e-09	0.663275	0.0944027	0.239257	0.0572437	cis
rs12528797	OID43805	HLA-DRA	7.02602	4.49669e-12	2.41401e-09	0.663275	0.0944027	0.239257	0.0572437	cis
rs2894253	OID43805	HLA-DRA	7.02602	4.49669e-12	2.41401e-09	0.663275	0.0944027	0.239257	0.0572437	cis
rs2395154	OID43805	HLA-DRA	7.02602	4.49669e-12	2.41401e-09	0.663275	0.0944027	0.239257	0.0572437	cis
rs72843270	OID43805	HLA-DRA	7.02602	4.49669e-12	2.41401e-09	0.663275	0.0944027	0.239257	0.0572437	cis
rs72847948	OID43805	HLA-DRA	7.02602	4.49669e-12	2.41401e-09	0.663275	0.0944027	0.239257	0.0572437	cis
rs600898	OID43704	FCAR	-7.02591	4.49999e-12	2.41575e-09	-0.19758	0.0281216	-0.239253	0.0572421	cis
rs73236645	OID44326	TLR1	7.02552	4.51194e-12	2.42212e-09	0.214339	0.0305087	0.239241	0.057236	cis
rs289871	OID44337	TNFAIP6	-7.02541	4.5152e-12	2.42384e-09	-0.268253	0.0381832	-0.239237	0.0572344	cis
rs4832790	OID42438	FAM114A1	7.02532	4.51814e-12	2.42538e-09	0.168165	0.023937	0.239234	0.0572329	cis
rs1600185	OID45160	IL7R	-7.02525	4.52033e-12	2.4264e-09	-0.235552	0.0335294	-0.239232	0.0572318	cis
rs10941272	OID45160	IL7R	-7.02525	4.52033e-12	2.4264e-09	-0.235552	0.0335294	-0.239232	0.0572318	cis
rs4451076	OID45160	IL7R	-7.02525	4.52033e-12	2.4264e-09	-0.235552	0.0335294	-0.239232	0.0572318	cis
rs12153652	OID45160	IL7R	-7.02525	4.52033e-12	2.4264e-09	-0.235552	0.0335294	-0.239232	0.0572318	cis
rs12977324	OID45076	CLEC4M	7.02476	4.53527e-12	2.43438e-09	0.177987	0.0253371	0.239216	0.0572243	cis
rs9268847	OID43805	HLA-DRA	7.02454	4.54194e-12	2.43792e-09	0.550729	0.0784007	0.239209	0.057221	cis
rs2277998	OID45076	CLEC4M	7.02453	4.54224e-12	2.43804e-09	0.176079	0.0250664	0.239209	0.0572208	cis
rs7915776	OID45479	MBL2	-7.0245	4.54301e-12	2.43841e-09	-0.551216	0.0784705	-0.239208	0.0572204	cis
rs7136097	OID43543	CLSTN3	7.02417	4.55324e-12	2.44375e-09	0.209886	0.0298806	0.239197	0.0572153	cis
rs67225162	OID43543	CLSTN3	7.02417	4.55324e-12	2.44375e-09	0.209886	0.0298806	0.239197	0.0572153	cis
rs6487298	OID43543	CLSTN3	7.02417	4.55324e-12	2.44375e-09	0.209886	0.0298806	0.239197	0.0572153	cis
rs7139078	OID43543	CLSTN3	7.02417	4.55324e-12	2.44375e-09	0.209886	0.0298806	0.239197	0.0572153	cis
rs9274267	OID43805	HLA-DRA	-7.02408	4.55595e-12	2.44516e-09	-0.42512	0.0605232	-0.239194	0.0572139	cis
rs11097411	OID42572	HPGDS	7.02378	4.56526e-12	2.45012e-09	0.286826	0.0408364	0.239185	0.0572093	cis
rs62623707	OID44744	LECT2	7.02356	4.57208e-12	2.45374e-09	0.954448	0.135892	0.239178	0.0572059	cis
rs6942306	OID45432	VNN1	-7.02343	4.57621e-12	2.45592e-09	-0.300511	0.0427869	-0.239173	0.0572039	cis
rs113234507	OID43535	CLEC4C	7.02335	4.57844e-12	2.45704e-09	0.228151	0.0324846	0.239171	0.0572027	cis
rs80168029	OID43535	CLEC4C	7.02335	4.57844e-12	2.45704e-09	0.228151	0.0324846	0.239171	0.0572027	cis
rs6923872	OID43805	HLA-DRA	7.0232	4.58311e-12	2.4595e-09	0.646485	0.0920498	0.239166	0.0572004	cis
rs1264570	OID43804	HLA-A	-7.02317	4.58419e-12	2.46005e-09	-0.24817	0.0353359	-0.239165	0.0571999	cis
rs1030513	OID45342	CRISP3	7.02313	4.58524e-12	2.46057e-09	0.148112	0.0210892	0.239164	0.0571994	cis
rs12133235	OID45460	ECM1	-7.02313	4.58544e-12	2.46064e-09	-0.226432	0.0322409	-0.239164	0.0571993	cis
rs1045310567	OID45211	PCSK9	7.023	4.58925e-12	2.46264e-09	0.624307	0.0888945	0.23916	0.0571974	cis
rs9736016	OID45289	TREH	7.02293	4.59153e-12	2.46383e-09	0.472947	0.0673432	0.239157	0.0571962	cis
rs3131789	OID43511	CDSN	-7.02291	4.59208e-12	2.46408e-09	-0.198532	0.0282692	-0.239157	0.057196	cis
rs201590920	OID42883	PBLD	-7.02287	4.59326e-12	2.46468e-09	-0.578939	0.0824362	-0.239156	0.0571954	cis
rs11044681	OID43543	CLSTN3	-7.02259	4.60199e-12	2.46932e-09	-0.190456	0.0271205	-0.239147	0.0571911	cis
rs12147299	OID45107	DLK1	-7.02245	4.60657e-12	2.47174e-09	-0.230393	0.0328081	-0.239142	0.0571888	cis
rs10015003	OID44327	TLR3	7.02243	4.60715e-12	2.47197e-09	0.263695	0.0375504	0.239141	0.0571885	cis
rs4862630	OID44327	TLR3	7.02243	4.60715e-12	2.47197e-09	0.263695	0.0375504	0.239141	0.0571885	cis
rs4843097	OID40778	AKAP13	-7.02235	4.6095e-12	2.47315e-09	-0.594378	0.0846409	-0.239139	0.0571874	cis
rs34061566	OID40778	AKAP13	-7.02235	4.6095e-12	2.47315e-09	-0.594378	0.0846409	-0.239139	0.0571874	cis
rs10136562	OID43720	FLRT2	-7.02222	4.61362e-12	2.47533e-09	-0.15964	0.0227336	-0.239135	0.0571853	cis
rs116300798	OID45288	TNXB	-7.02185	4.62525e-12	2.48153e-09	-0.461998	0.0657944	-0.239123	0.0571796	cis
rs57492756	OID41724	RINT1	7.02155	4.6346e-12	2.4865e-09	0.402862	0.057375	0.239113	0.057175	cis
rs8029659	OID43579	CTSH	7.0215	4.63622e-12	2.48725e-09	0.333597	0.0475108	0.239111	0.0571742	cis
rs35672287	OID43579	CTSH	7.0215	4.63622e-12	2.48725e-09	0.333597	0.0475108	0.239111	0.0571742	cis
rs28408315	OID43579	CTSH	7.0215	4.63622e-12	2.48725e-09	0.333597	0.0475108	0.239111	0.0571742	cis
rs28666607	OID43832	IFI30	-7.02134	4.64098e-12	2.48969e-09	-0.22503	0.0320494	-0.239106	0.0571719	cis
rs4808765	OID43832	IFI30	-7.02134	4.64098e-12	2.48969e-09	-0.22503	0.0320494	-0.239106	0.0571719	cis
rs11666033	OID43832	IFI30	-7.02134	4.64098e-12	2.48969e-09	-0.22503	0.0320494	-0.239106	0.0571719	cis
rs1359594	OID45455	CFHR4	7.02111	4.64823e-12	2.49346e-09	0.317522	0.0452238	0.239099	0.0571683	cis
rs2026547	OID45455	CFHR4	7.02111	4.64823e-12	2.49346e-09	0.317522	0.0452238	0.239099	0.0571683	cis
rs942971	OID45455	CFHR4	7.02111	4.64823e-12	2.49346e-09	0.317522	0.0452238	0.239099	0.0571683	cis
rs11415769	OID45196	NID2	-7.02085	4.65637e-12	2.49778e-09	-0.478338	0.0681311	-0.239091	0.0571643	cis
rs11720964	OID45386	MST1	-7.02039	4.67086e-12	2.50552e-09	-0.281477	0.0400942	-0.239076	0.0571573	cis
rs10415806	OID43514	CEACAM21	7.01999	4.68349e-12	2.51225e-09	0.718134	0.102298	0.239063	0.0571511	cis
rs62312441	OID44587	CXCL5	-7.01946	4.70035e-12	2.52122e-09	-0.662963	0.0944464	-0.239046	0.057143	cis
rs62312442	OID44587	CXCL5	-7.01946	4.70035e-12	2.52122e-09	-0.662963	0.0944464	-0.239046	0.057143	cis
rs199808539	OID42623	IL34	7.01938	4.70277e-12	2.52247e-09	0.213219	0.0303757	0.239043	0.0571418	cis
rs480785	OID43489	CD300LF	7.01933	4.70446e-12	2.52334e-09	0.286102	0.0407591	0.239042	0.057141	cis
rs61180654	OID44689	GNPDA2	7.01893	4.71714e-12	2.52965e-09	0.338731	0.0482596	0.239029	0.0571348	cis
rs73179305	OID44689	GNPDA2	7.01893	4.71714e-12	2.52965e-09	0.338731	0.0482596	0.239029	0.0571348	cis
rs7664085	OID44689	GNPDA2	7.01893	4.71714e-12	2.52965e-09	0.338731	0.0482596	0.239029	0.0571348	cis
rs11931753	OID44689	GNPDA2	7.01893	4.71714e-12	2.52965e-09	0.338731	0.0482596	0.239029	0.0571348	cis
chr4_44423770_TA_T	OID44689	GNPDA2	7.01893	4.71714e-12	2.52965e-09	0.338731	0.0482596	0.239029	0.0571348	cis
rs7685258	OID44689	GNPDA2	7.01893	4.71714e-12	2.52965e-09	0.338731	0.0482596	0.239029	0.0571348	cis
rs7685859	OID44689	GNPDA2	7.01893	4.71714e-12	2.52965e-09	0.338731	0.0482596	0.239029	0.0571348	cis
rs16856910	OID44689	GNPDA2	7.01893	4.71714e-12	2.52965e-09	0.338731	0.0482596	0.239029	0.0571348	cis
rs16856915	OID44689	GNPDA2	7.01893	4.71714e-12	2.52965e-09	0.338731	0.0482596	0.239029	0.0571348	cis
rs16851526	OID44689	GNPDA2	7.01893	4.71714e-12	2.52965e-09	0.338731	0.0482596	0.239029	0.0571348	cis
rs55829698	OID44689	GNPDA2	7.01893	4.71714e-12	2.52965e-09	0.338731	0.0482596	0.239029	0.0571348	cis
rs73179327	OID44689	GNPDA2	7.01893	4.71714e-12	2.52965e-09	0.338731	0.0482596	0.239029	0.0571348	cis
rs17570529	OID40778	AKAP13	7.01888	4.71876e-12	2.53048e-09	0.502218	0.0715524	0.239027	0.0571341	cis
rs72702561	OID44582	CTSS	7.01881	4.72093e-12	2.53161e-09	0.21927	0.0312404	0.239025	0.057133	cis
rs7567885	OID43847	IL18R1	7.01868	4.72511e-12	2.53235e-09	0.214254	0.0305262	0.239021	0.057131	cis
rs4851598	OID43847	IL18R1	7.01868	4.72511e-12	2.53235e-09	0.214254	0.0305262	0.239021	0.057131	cis
rs11687071	OID43847	IL18R1	7.01868	4.72511e-12	2.53235e-09	0.214254	0.0305262	0.239021	0.057131	cis
rs6543151	OID43847	IL18R1	7.01868	4.72511e-12	2.53235e-09	0.214254	0.0305262	0.239021	0.057131	cis
rs6543152	OID43847	IL18R1	7.01868	4.72511e-12	2.53235e-09	0.214254	0.0305262	0.239021	0.057131	cis
rs6543153	OID43847	IL18R1	7.01868	4.72511e-12	2.53235e-09	0.214254	0.0305262	0.239021	0.057131	cis
rs11324971	OID43847	IL18R1	7.01868	4.72511e-12	2.53235e-09	0.214254	0.0305262	0.239021	0.057131	cis
rs7573566	OID43847	IL18R1	7.01868	4.72511e-12	2.53235e-09	0.214254	0.0305262	0.239021	0.057131	cis
rs12987295	OID43847	IL18R1	7.01868	4.72511e-12	2.53235e-09	0.214254	0.0305262	0.239021	0.057131	cis
rs4851012	OID43847	IL18R1	7.01868	4.72511e-12	2.53235e-09	0.214254	0.0305262	0.239021	0.057131	cis
rs4851013	OID43847	IL18R1	7.01868	4.72511e-12	2.53235e-09	0.214254	0.0305262	0.239021	0.057131	cis
rs4851600	OID43847	IL18R1	7.01868	4.72511e-12	2.53235e-09	0.214254	0.0305262	0.239021	0.057131	cis
rs4851014	OID43847	IL18R1	7.01868	4.72511e-12	2.53235e-09	0.214254	0.0305262	0.239021	0.057131	cis
rs12995030	OID43847	IL18R1	7.01868	4.72511e-12	2.53235e-09	0.214254	0.0305262	0.239021	0.057131	cis
rs11682754	OID43847	IL18R1	7.01868	4.72511e-12	2.53235e-09	0.214254	0.0305262	0.239021	0.057131	cis
rs6728288	OID43847	IL18R1	7.01868	4.72511e-12	2.53235e-09	0.214254	0.0305262	0.239021	0.057131	cis
rs6741235	OID43847	IL18R1	7.01868	4.72511e-12	2.53235e-09	0.214254	0.0305262	0.239021	0.057131	cis
rs56249513	OID43847	IL18R1	7.01868	4.72511e-12	2.53235e-09	0.214254	0.0305262	0.239021	0.057131	cis
rs6741627	OID43847	IL18R1	7.01868	4.72511e-12	2.53235e-09	0.214254	0.0305262	0.239021	0.057131	cis
rs6713906	OID43847	IL18R1	7.01868	4.72511e-12	2.53235e-09	0.214254	0.0305262	0.239021	0.057131	cis
rs113535579	OID43847	IL18R1	7.01868	4.72511e-12	2.53235e-09	0.214254	0.0305262	0.239021	0.057131	cis
rs35595785	OID43847	IL18R1	7.01868	4.72511e-12	2.53235e-09	0.214254	0.0305262	0.239021	0.057131	cis
rs6543157	OID43847	IL18R1	7.01868	4.72511e-12	2.53235e-09	0.214254	0.0305262	0.239021	0.057131	cis
rs7591101	OID43847	IL18R1	7.01868	4.72511e-12	2.53235e-09	0.214254	0.0305262	0.239021	0.057131	cis
rs7568122	OID43847	IL18R1	7.01868	4.72511e-12	2.53235e-09	0.214254	0.0305262	0.239021	0.057131	cis
rs7593935	OID43847	IL18R1	7.01868	4.72511e-12	2.53235e-09	0.214254	0.0305262	0.239021	0.057131	cis
rs2075192	OID43847	IL18R1	7.01868	4.72511e-12	2.53235e-09	0.214254	0.0305262	0.239021	0.057131	cis
rs2075191	OID43847	IL18R1	7.01868	4.72511e-12	2.53235e-09	0.214254	0.0305262	0.239021	0.057131	cis
rs2072509	OID43847	IL18R1	7.01868	4.72511e-12	2.53235e-09	0.214254	0.0305262	0.239021	0.057131	cis
rs2075190	OID43847	IL18R1	7.01868	4.72511e-12	2.53235e-09	0.214254	0.0305262	0.239021	0.057131	cis
rs2075189	OID43847	IL18R1	7.01868	4.72511e-12	2.53235e-09	0.214254	0.0305262	0.239021	0.057131	cis
rs11690932	OID43847	IL18R1	7.01868	4.72511e-12	2.53235e-09	0.214254	0.0305262	0.239021	0.057131	cis
rs2075188	OID43847	IL18R1	7.01868	4.72511e-12	2.53235e-09	0.214254	0.0305262	0.239021	0.057131	cis
rs4851016	OID43847	IL18R1	7.01868	4.72511e-12	2.53235e-09	0.214254	0.0305262	0.239021	0.057131	cis
rs4851017	OID43847	IL18R1	7.01868	4.72511e-12	2.53235e-09	0.214254	0.0305262	0.239021	0.057131	cis
rs4851605	OID43847	IL18R1	7.01868	4.72511e-12	2.53235e-09	0.214254	0.0305262	0.239021	0.057131	cis
rs4851606	OID43847	IL18R1	7.01868	4.72511e-12	2.53235e-09	0.214254	0.0305262	0.239021	0.057131	cis
rs772188209	OID43532	CLEC12A	7.01858	4.72837e-12	2.53394e-09	0.202944	0.0289153	0.239018	0.0571294	cis
rs746892913	OID43532	CLEC12A	7.01858	4.72837e-12	2.53394e-09	0.202944	0.0289153	0.239018	0.0571294	cis
rs368816589	OID43532	CLEC12A	7.01858	4.72837e-12	2.53394e-09	0.202944	0.0289153	0.239018	0.0571294	cis
rs372740621	OID43532	CLEC12A	7.01858	4.72837e-12	2.53394e-09	0.202944	0.0289153	0.239018	0.0571294	cis
rs1923725	OID45057	CD164	7.01856	4.72886e-12	2.53416e-09	0.129657	0.0184734	0.239017	0.0571292	cis
rs2517524	OID42553	HCG22	-7.01841	4.7338e-12	2.53669e-09	-0.75517	0.107598	-0.239012	0.0571268	cis
rs6427286	OID45191	MUC1	7.01839	4.73441e-12	2.53669e-09	0.368391	0.0524895	0.239012	0.0571265	cis
rs6427287	OID45191	MUC1	7.01839	4.73441e-12	2.53669e-09	0.368391	0.0524895	0.239012	0.0571265	cis
rs7550402	OID45191	MUC1	7.01839	4.73441e-12	2.53669e-09	0.368391	0.0524895	0.239012	0.0571265	cis
rs7541060	OID45191	MUC1	7.01839	4.73441e-12	2.53669e-09	0.368391	0.0524895	0.239012	0.0571265	cis
rs708611	OID45191	MUC1	-7.01839	4.73441e-12	2.53669e-09	-0.368391	0.0524895	-0.239012	0.0571265	cis
rs822025	OID45191	MUC1	-7.01839	4.73441e-12	2.53669e-09	-0.368391	0.0524895	-0.239012	0.0571265	cis
rs2985707	OID45191	MUC1	-7.01839	4.73441e-12	2.53669e-09	-0.368391	0.0524895	-0.239012	0.0571265	cis
rs2948072	OID45191	MUC1	-7.01839	4.73441e-12	2.53669e-09	-0.368391	0.0524895	-0.239012	0.0571265	cis
rs2948071	OID45191	MUC1	-7.01839	4.73441e-12	2.53669e-09	-0.368391	0.0524895	-0.239012	0.0571265	cis
rs28582361	OID45191	MUC1	7.01839	4.73441e-12	2.53669e-09	0.368391	0.0524895	0.239012	0.0571265	cis
rs4122064	OID44578	CTSC	-7.0183	4.73718e-12	2.53814e-09	-0.193452	0.0275639	-0.239009	0.0571252	cis
rs1080358	OID43885	KAZALD1	7.01814	4.74226e-12	2.54078e-09	0.298563	0.0425415	0.239004	0.0571228	cis
rs11190853	OID43885	KAZALD1	7.01814	4.74226e-12	2.54078e-09	0.298563	0.0425415	0.239004	0.0571228	cis
rs12139278	OID44750	LGALS8	-7.01761	4.75952e-12	2.54978e-09	-0.167615	0.023885	-0.238986	0.0571145	cis
rs12119844	OID44750	LGALS8	-7.01761	4.75952e-12	2.54978e-09	-0.167615	0.023885	-0.238986	0.0571145	cis
rs12138512	OID44750	LGALS8	-7.01761	4.75952e-12	2.54978e-09	-0.167615	0.023885	-0.238986	0.0571145	cis
rs12138531	OID44750	LGALS8	-7.01761	4.75952e-12	2.54978e-09	-0.167615	0.023885	-0.238986	0.0571145	cis
rs4659710	OID44750	LGALS8	-7.01761	4.75952e-12	2.54978e-09	-0.167615	0.023885	-0.238986	0.0571145	cis
rs3768125	OID44750	LGALS8	-7.01761	4.75952e-12	2.54978e-09	-0.167615	0.023885	-0.238986	0.0571145	cis
rs110402	OID43937	LRRC37A2	7.01742	4.7654e-12	2.55285e-09	0.176464	0.0251465	0.238981	0.0571117	cis
rs242924	OID43937	LRRC37A2	7.01742	4.7654e-12	2.55285e-09	0.176464	0.0251465	0.238981	0.0571117	cis
rs9685637	OID44765	MAN2B2	7.0174	4.7662e-12	2.55324e-09	0.225607	0.0321497	0.23898	0.0571113	cis
rs10737446	OID45225	PLA2G2A	7.01674	4.78737e-12	2.56454e-09	0.34876	0.049704	0.238959	0.0571012	cis
rs9908096	OID44751	LGALS9	7.01672	4.78791e-12	2.56454e-09	0.186411	0.0265666	0.238958	0.057101	cis
rs34595284	OID44751	LGALS9	7.01672	4.78791e-12	2.56454e-09	0.186411	0.0265666	0.238958	0.057101	cis
rs67997433	OID44751	LGALS9	7.01672	4.78791e-12	2.56454e-09	0.186411	0.0265666	0.238958	0.057101	cis
rs11080241	OID44751	LGALS9	7.01672	4.78791e-12	2.56454e-09	0.186411	0.0265666	0.238958	0.057101	cis
chr17_27636118_G_GGT	OID44751	LGALS9	7.01672	4.78791e-12	2.56454e-09	0.186411	0.0265666	0.238958	0.057101	cis
rs1984547	OID44751	LGALS9	7.01672	4.78791e-12	2.56454e-09	0.186411	0.0265666	0.238958	0.057101	cis
rs4794972	OID44751	LGALS9	7.01672	4.78791e-12	2.56454e-09	0.186411	0.0265666	0.238958	0.057101	cis
rs9454863	OID43335	ADGRB3	-7.0165	4.79509e-12	2.56835e-09	-0.187339	0.0266997	-0.238951	0.0570976	cis
rs3812944	OID44863	PPCDC	-7.01637	4.79921e-12	2.57051e-09	-0.364479	0.0519469	-0.238947	0.0570956	cis
rs6938188	OID45432	VNN1	-7.01633	4.80071e-12	2.57124e-09	-0.314971	0.0448911	-0.238945	0.0570949	cis
rs1883617	OID45432	VNN1	-7.01633	4.80071e-12	2.57124e-09	-0.314971	0.0448911	-0.238945	0.0570949	cis
rs60274233	OID42719	LYPD8	-7.01597	4.81222e-12	2.57736e-09	-1.45635	0.207577	-0.238934	0.0570894	cis
rs10465483	OID45287	TNN	7.01595	4.81289e-12	2.57768e-09	0.178759	0.0254789	0.238933	0.0570891	cis
rs6495065	OID44508	CD276	7.01583	4.8169e-12	2.57974e-09	0.240255	0.0342448	0.238929	0.0570872	cis
rs16957880	OID44508	CD276	7.01583	4.8169e-12	2.57974e-09	0.240255	0.0342448	0.238929	0.0570872	cis
rs17678310	OID45005	TYRO3	7.01567	4.82196e-12	2.58233e-09	0.134362	0.0191517	0.238924	0.0570848	cis
rs8042809	OID45005	TYRO3	7.01567	4.82196e-12	2.58233e-09	0.134362	0.0191517	0.238924	0.0570848	cis
rs11636523	OID45005	TYRO3	7.01567	4.82196e-12	2.58233e-09	0.134362	0.0191517	0.238924	0.0570848	cis
rs75165399	OID44587	CXCL5	-7.01565	4.82261e-12	2.58264e-09	-0.625934	0.0892197	-0.238924	0.0570845	cis
rs3130244	OID43804	HLA-A	-7.01559	4.82452e-12	2.58362e-09	-0.250651	0.0357276	-0.238922	0.0570836	cis
rs13154379	OID44680	GHR	7.01559	4.82482e-12	2.58373e-09	0.194519	0.0277267	0.238922	0.0570835	cis
rs76839302	OID43720	FLRT2	7.0154	4.83082e-12	2.58691e-09	0.341216	0.0486381	0.238916	0.0570807	cis
rs8060043	OID44524	CDH15	7.01535	4.83254e-12	2.58779e-09	0.292016	0.0416253	0.238914	0.0570799	cis
rs62123482	OID45161	IMUP	-7.01519	4.83755e-12	2.59043e-09	-0.340143	0.0484866	-0.238909	0.0570775	cis
rs2569212	OID44242	SH3PXD2B	7.01486	4.84862e-12	2.59631e-09	0.238546	0.0340058	0.238898	0.0570723	cis
rs75914363	OID44132	PSCA	-7.01483	4.84944e-12	2.59671e-09	-2.47307	0.352549	-0.238897	0.0570719	cis
rs60980712	OID43909	LAIR2	7.01482	4.84984e-12	2.59689e-09	0.520676	0.0742252	0.238897	0.0570717	cis
rs2937899	OID45363	FGL1	-7.01479	4.85085e-12	2.59726e-09	-0.33809	0.0481968	-0.238896	0.0570713	cis
rs3900398	OID45363	FGL1	-7.01479	4.85085e-12	2.59726e-09	-0.33809	0.0481968	-0.238896	0.0570713	cis
rs10888145	OID45363	FGL1	-7.01479	4.85085e-12	2.59726e-09	-0.33809	0.0481968	-0.238896	0.0570713	cis
rs11780437	OID45363	FGL1	-7.01479	4.85085e-12	2.59726e-09	-0.33809	0.0481968	-0.238896	0.0570713	cis
rs80031150	OID42672	KIR3DL1	7.01478	4.8511e-12	2.59731e-09	0.803894	0.1146	0.238896	0.0570711	cis
rs73065472	OID42672	KIR3DL1	7.01478	4.8511e-12	2.59731e-09	0.803894	0.1146	0.238896	0.0570711	cis
rs17299359	OID44680	GHR	7.01436	4.86479e-12	2.6046e-09	0.19437	0.0277103	0.238882	0.0570647	cis
chr12_11131364_G_C	OID44872	PRR4	-7.01374	4.88511e-12	2.61544e-09	-0.339749	0.0484404	-0.238862	0.0570552	cis
rs1692799	OID45099	CTSB	-7.01345	4.8948e-12	2.62058e-09	-0.27502	0.0392132	-0.238853	0.0570507	cis
rs495350	OID44578	CTSC	-7.01334	4.89853e-12	2.62254e-09	-0.360502	0.0514023	-0.238849	0.057049	cis
rs150655914	OID45102	CYTL1	7.01325	4.90131e-12	2.62398e-09	0.821139	0.117084	0.238847	0.0570477	cis
rs36169076	OID44858	PM20D1	7.01322	4.90246e-12	2.62456e-09	0.580104	0.0827158	0.238846	0.0570472	cis
rs7771917	OID45056	CD109	7.0132	4.903e-12	2.62481e-09	0.13547	0.0193165	0.238845	0.0570469	cis
rs189156042	OID43774	GPC5	-7.01318	4.90387e-12	2.62523e-09	-0.629781	0.0897997	-0.238844	0.0570465	cis
rs9402351	OID44626	ENPP1	-7.01314	4.90512e-12	2.62586e-09	-0.17302	0.0246709	-0.238843	0.0570459	cis
rs118020509	OID44356	TPSAB1	-7.0129	4.91294e-12	2.63e-09	-0.411624	0.0586952	-0.238835	0.0570423	cis
rs208756	OID45363	FGL1	7.01262	4.92239e-12	2.63502e-09	0.362999	0.0517637	0.238826	0.0570379	cis
rs143992901	OID43229	TPSD1	-7.01253	4.92541e-12	2.6366e-09	-0.702619	0.100195	-0.238823	0.0570365	cis
rs11638379	OID40778	AKAP13	7.01249	4.9267e-12	2.63699e-09	0.500137	0.071321	0.238822	0.057036	cis
rs10520592	OID40778	AKAP13	7.01249	4.9267e-12	2.63699e-09	0.500137	0.071321	0.238822	0.057036	cis
rs11630968	OID40778	AKAP13	7.01249	4.9267e-12	2.63699e-09	0.500137	0.071321	0.238822	0.057036	cis
rs11630112	OID40778	AKAP13	7.01249	4.9267e-12	2.63699e-09	0.500137	0.071321	0.238822	0.057036	cis
rs745191	OID40778	AKAP13	7.01249	4.9267e-12	2.63699e-09	0.500137	0.071321	0.238822	0.057036	cis
rs11635711	OID40778	AKAP13	7.01249	4.9267e-12	2.63699e-09	0.500137	0.071321	0.238822	0.057036	cis
rs72182345	OID40778	AKAP13	7.01249	4.9267e-12	2.63699e-09	0.500137	0.071321	0.238822	0.057036	cis
rs6703913	OID45287	TNN	7.01243	4.9285e-12	2.63787e-09	0.341571	0.0487093	0.23882	0.0570351	cis
rs6691395	OID45287	TNN	7.01243	4.9285e-12	2.63787e-09	0.341571	0.0487093	0.23882	0.0570351	cis
rs432936	OID43630	DPEP1	-7.01211	4.9393e-12	2.64361e-09	-0.19643	0.0280129	-0.23881	0.0570301	cis
rs12124613	OID45346	CTBS	7.01201	4.94253e-12	2.6453e-09	0.290668	0.0414529	0.238807	0.0570287	cis
rs41341748	OID44793	MSR1	7.0117	4.95305e-12	2.65089e-09	0.914318	0.130399	0.238797	0.0570238	cis
rs2160783	OID44007	NAGK	7.01163	4.95527e-12	2.65123e-09	0.262134	0.0373856	0.238794	0.0570228	cis
rs11122570	OID45302	AGT	-7.01162	4.95545e-12	2.65123e-09	-0.371504	0.052984	-0.238794	0.0570227	cis
rs12566217	OID45302	AGT	-7.01162	4.95545e-12	2.65123e-09	-0.371504	0.052984	-0.238794	0.0570227	cis
rs62023931	OID40778	AKAP13	7.01162	4.95551e-12	2.65123e-09	0.500111	0.071326	0.238794	0.0570227	cis
rs11631018	OID40778	AKAP13	7.01162	4.95551e-12	2.65123e-09	0.500111	0.071326	0.238794	0.0570227	cis
rs1382534	OID40778	AKAP13	7.01162	4.95551e-12	2.65123e-09	0.500111	0.071326	0.238794	0.0570227	cis
rs144080837	OID40778	AKAP13	7.01162	4.95551e-12	2.65123e-09	0.500111	0.071326	0.238794	0.0570227	cis
rs5814209	OID40778	AKAP13	7.01162	4.95551e-12	2.65123e-09	0.500111	0.071326	0.238794	0.0570227	cis
rs36044792	OID40778	AKAP13	7.01162	4.95551e-12	2.65123e-09	0.500111	0.071326	0.238794	0.0570227	cis
rs11633893	OID40778	AKAP13	7.01162	4.95551e-12	2.65123e-09	0.500111	0.071326	0.238794	0.0570227	cis
rs11635190	OID40778	AKAP13	7.01162	4.95551e-12	2.65123e-09	0.500111	0.071326	0.238794	0.0570227	cis
rs11631449	OID40778	AKAP13	7.01162	4.95551e-12	2.65123e-09	0.500111	0.071326	0.238794	0.0570227	cis
rs11634707	OID40778	AKAP13	7.01162	4.95551e-12	2.65123e-09	0.500111	0.071326	0.238794	0.0570227	cis
rs1871285	OID40778	AKAP13	7.01162	4.95551e-12	2.65123e-09	0.500111	0.071326	0.238794	0.0570227	cis
rs4843081	OID40778	AKAP13	7.01162	4.95551e-12	2.65123e-09	0.500111	0.071326	0.238794	0.0570227	cis
rs4843082	OID40778	AKAP13	7.01162	4.95551e-12	2.65123e-09	0.500111	0.071326	0.238794	0.0570227	cis
rs12906580	OID40778	AKAP13	7.01162	4.95551e-12	2.65123e-09	0.500111	0.071326	0.238794	0.0570227	cis
rs55740125	OID40778	AKAP13	7.01162	4.95551e-12	2.65123e-09	0.500111	0.071326	0.238794	0.0570227	cis
rs56382304	OID40778	AKAP13	7.01162	4.95551e-12	2.65123e-09	0.500111	0.071326	0.238794	0.0570227	cis
rs4843085	OID40778	AKAP13	7.01162	4.95551e-12	2.65123e-09	0.500111	0.071326	0.238794	0.0570227	cis
rs12898964	OID40778	AKAP13	7.01162	4.95551e-12	2.65123e-09	0.500111	0.071326	0.238794	0.0570227	cis
rs2344440	OID40778	AKAP13	7.01162	4.95551e-12	2.65123e-09	0.500111	0.071326	0.238794	0.0570227	cis
rs1157519	OID40778	AKAP13	7.01162	4.95551e-12	2.65123e-09	0.500111	0.071326	0.238794	0.0570227	cis
rs28373319	OID44524	CDH15	-7.0116	4.95609e-12	2.65145e-09	-0.275239	0.0392547	-0.238794	0.0570224	cis
rs11644528	OID44524	CDH15	-7.0116	4.95609e-12	2.65145e-09	-0.275239	0.0392547	-0.238794	0.0570224	cis
rs11044901	OID43543	CLSTN3	-7.01158	4.95703e-12	2.65192e-09	-0.189959	0.0270922	-0.238793	0.057022	cis
rs114124740	OID41760	RYK	7.0115	4.95946e-12	2.65309e-09	0.497815	0.0709997	0.23879	0.0570209	cis
rs76254181	OID41760	RYK	7.0115	4.95946e-12	2.65309e-09	0.497815	0.0709997	0.23879	0.0570209	cis
rs139446238	OID41760	RYK	7.0115	4.95946e-12	2.65309e-09	0.497815	0.0709997	0.23879	0.0570209	cis
rs112853204	OID43796	HDGF	7.01128	4.96703e-12	2.65705e-09	0.436402	0.0622429	0.238783	0.0570174	cis
chr1_156720499_A_AT	OID43796	HDGF	7.01128	4.96703e-12	2.65705e-09	0.436402	0.0622429	0.238783	0.0570174	cis
rs55673009	OID43430	C16orf89	-7.01122	4.96883e-12	2.65785e-09	-0.163225	0.0232805	-0.238781	0.0570166	cis
rs879503795	OID43430	C16orf89	-7.01122	4.96883e-12	2.65785e-09	-0.163225	0.0232805	-0.238781	0.0570166	cis
rs2972281	OID43430	C16orf89	7.01122	4.96883e-12	2.65785e-09	0.163225	0.0232805	0.238781	0.0570166	cis
rs56153521	OID43430	C16orf89	-7.01122	4.96883e-12	2.65785e-09	-0.163225	0.0232805	-0.238781	0.0570166	cis
rs66599733	OID43901	KLRD1	-7.01122	4.9691e-12	2.65795e-09	-0.207722	0.0296271	-0.238781	0.0570165	cis
rs7408474	OID45233	PRAM1	7.01119	4.96983e-12	2.65826e-09	0.481938	0.0687384	0.23878	0.0570161	cis
rs7408511	OID45233	PRAM1	7.01119	4.96983e-12	2.65826e-09	0.481938	0.0687384	0.23878	0.0570161	cis
rs9260257	OID43804	HLA-A	-7.01099	4.97657e-12	2.66173e-09	-0.298077	0.0425157	-0.238774	0.057013	cis
rs9260260	OID43804	HLA-A	-7.01099	4.97657e-12	2.66173e-09	-0.298077	0.0425157	-0.238774	0.057013	cis
rs9260388	OID43804	HLA-A	-7.01099	4.97657e-12	2.66173e-09	-0.298077	0.0425157	-0.238774	0.057013	cis
rs559273359	OID43945	LY75	7.01076	4.98444e-12	2.66582e-09	0.516306	0.0736449	0.238766	0.0570094	cis
rs55841905	OID43945	LY75	7.01076	4.98444e-12	2.66582e-09	0.516306	0.0736449	0.238766	0.0570094	cis
rs185468147	OID43945	LY75	7.01076	4.98444e-12	2.66582e-09	0.516306	0.0736449	0.238766	0.0570094	cis
rs17746039	OID43630	DPEP1	7.01063	4.98891e-12	2.66817e-09	0.273856	0.039063	0.238762	0.0570074	cis
rs4613605	OID44689	GNPDA2	7.01045	4.99482e-12	2.67128e-09	0.219309	0.0312832	0.238757	0.0570047	cis
rs7713013	OID43791	KIM-1	-7.01043	4.99542e-12	2.67156e-09	-0.419482	0.0598368	-0.238756	0.0570044	cis
rs11770534	OID44847	PILRB	-7.00999	5.01019e-12	2.67927e-09	-0.251397	0.0358627	-0.238742	0.0569977	cis
chr4_44797589_TCAAAACAAAA_TCAAAACAAAACAAAA	OID44689	GNPDA2	7.00998	5.01077e-12	2.67927e-09	0.278795	0.0397712	0.238741	0.0569975	cis
rs3809641	OID43630	DPEP1	-7.00998	5.01078e-12	2.67927e-09	-0.196416	0.0280195	-0.238741	0.0569974	cis
rs4785684	OID43630	DPEP1	-7.00998	5.01078e-12	2.67927e-09	-0.196416	0.0280195	-0.238741	0.0569974	cis
chr16_89508187_C_CA	OID43630	DPEP1	-7.00998	5.01078e-12	2.67927e-09	-0.196416	0.0280195	-0.238741	0.0569974	cis
rs9935289	OID43630	DPEP1	-7.00998	5.01078e-12	2.67927e-09	-0.196416	0.0280195	-0.238741	0.0569974	cis
rs12103234	OID43630	DPEP1	-7.00998	5.01078e-12	2.67927e-09	-0.196416	0.0280195	-0.238741	0.0569974	cis
rs9931446	OID43630	DPEP1	-7.00998	5.01078e-12	2.67927e-09	-0.196416	0.0280195	-0.238741	0.0569974	cis
rs4238831	OID43630	DPEP1	-7.00998	5.01078e-12	2.67927e-09	-0.196416	0.0280195	-0.238741	0.0569974	cis
rs3922633	OID43630	DPEP1	-7.00998	5.01078e-12	2.67927e-09	-0.196416	0.0280195	-0.238741	0.0569974	cis
rs4347629	OID43630	DPEP1	-7.00998	5.01078e-12	2.67927e-09	-0.196416	0.0280195	-0.238741	0.0569974	cis
rs55952217	OID43630	DPEP1	-7.00998	5.01078e-12	2.67927e-09	-0.196416	0.0280195	-0.238741	0.0569974	cis
rs2770381	OID44829	OXT	7.00997	5.01087e-12	2.67927e-09	0.545488	0.077816	0.238741	0.0569974	cis
rs4782472	OID44524	CDH15	7.00988	5.01394e-12	2.68087e-09	0.299691	0.0427526	0.238738	0.056996	cis
rs490608	OID45191	MUC1	7.00946	5.02808e-12	2.6883e-09	0.366135	0.0522344	0.238725	0.0569896	cis
rs9426933	OID45191	MUC1	7.00946	5.02808e-12	2.6883e-09	0.366135	0.0522344	0.238725	0.0569896	cis
rs6665227	OID45191	MUC1	7.00946	5.02808e-12	2.6883e-09	0.366135	0.0522344	0.238725	0.0569896	cis
rs79584877	OID45363	FGL1	7.00943	5.02935e-12	2.68894e-09	0.81148	0.11577	0.238724	0.056989	cis
rs17577025	OID44299	SUSD4	7.00912	5.03966e-12	2.69441e-09	0.175502	0.0250391	0.238714	0.0569844	cis
rs2072707	OID43572	CSF2RB	7.00908	5.04118e-12	2.69518e-09	0.246668	0.0351926	0.238713	0.0569837	cis
rs431420	OID45178	LILRB5	7.00865	5.05559e-12	2.70284e-09	0.332548	0.0474482	0.238699	0.0569772	cis
rs1711343	OID43991	MSLN	-7.00853	5.05988e-12	2.70509e-09	-0.163175	0.0232824	-0.238695	0.0569753	cis
rs1076872	OID45386	MST1	7.00843	5.06316e-12	2.7068e-09	0.301735	0.0430531	0.238692	0.0569738	cis
rs2158869	OID44502	CCL24	7.00818	5.07188e-12	2.71142e-09	0.352257	0.0502637	0.238684	0.0569699	cis
rs2686204	OID45099	CTSB	-7.00814	5.07317e-12	2.71194e-09	-0.274512	0.0391705	-0.238682	0.0569693	cis
chr8_11829146_CTTG_C	OID45099	CTSB	7.00814	5.07317e-12	2.71194e-09	0.274512	0.0391705	0.238682	0.0569693	cis
rs1123141	OID45099	CTSB	7.00814	5.07317e-12	2.71194e-09	0.274512	0.0391705	0.238682	0.0569693	cis
rs12676995	OID45099	CTSB	7.00814	5.07317e-12	2.71194e-09	0.274512	0.0391705	0.238682	0.0569693	cis
rs55908605	OID44129	PRSS53	7.00794	5.07996e-12	2.71552e-09	0.211387	0.030164	0.238676	0.0569662	cis
rs1950954	OID43720	FLRT2	-7.00786	5.08275e-12	2.71693e-09	-0.158485	0.0226153	-0.238673	0.056965	cis
rs10142734	OID43720	FLRT2	-7.00786	5.08275e-12	2.71693e-09	-0.158485	0.0226153	-0.238673	0.056965	cis
rs11719059	OID45339	CPN2	-7.00782	5.08419e-12	2.71761e-09	-0.173968	0.0248248	-0.238672	0.0569644	cis
rs73077647	OID45339	CPN2	-7.00782	5.08419e-12	2.71761e-09	-0.173968	0.0248248	-0.238672	0.0569644	cis
rs9316624	OID44825	OLFM4	7.00764	5.09015e-12	2.72075e-09	1.23295	0.175944	0.238666	0.0569617	cis
rs1537835	OID44927	SFTPD	7.00752	5.09448e-12	2.72298e-09	0.445867	0.0636269	0.238662	0.0569598	cis
rs7906286	OID44927	SFTPD	7.00752	5.09448e-12	2.72298e-09	0.445867	0.0636269	0.238662	0.0569598	cis
rs182362185	OID43514	CEACAM21	-7.00729	5.10243e-12	2.72719e-09	-1.74745	0.249376	-0.238655	0.0569562	cis
rs2517384	OID45072	CILP	7.00712	5.10812e-12	2.73019e-09	0.23061	0.0329107	0.23865	0.0569537	cis
rs1135425	OID43630	DPEP1	7.00687	5.11689e-12	2.73483e-09	0.192229	0.0274344	0.238642	0.0569498	cis
chr22_41893401_CGTTTGTTT_CGTTTGTTTGTTT	OID43206	TNFRSF13C	7.00669	5.12305e-12	2.73808e-09	0.41443	0.0591478	0.238636	0.056947	cis
rs633850	OID44661	FOLR3	7.00666	5.12401e-12	2.7382e-09	1.2025	0.171623	0.238635	0.0569466	cis
rs633879	OID44661	FOLR3	7.00666	5.12401e-12	2.7382e-09	1.2025	0.171623	0.238635	0.0569466	cis
rs2511115	OID44661	FOLR3	7.00666	5.12401e-12	2.7382e-09	1.2025	0.171623	0.238635	0.0569466	cis
rs4943844	OID44661	FOLR3	7.00666	5.12401e-12	2.7382e-09	1.2025	0.171623	0.238635	0.0569466	cis
rs10793019	OID44661	FOLR3	7.00666	5.12401e-12	2.7382e-09	1.2025	0.171623	0.238635	0.0569466	cis
rs2508869	OID44661	FOLR3	7.00666	5.12401e-12	2.7382e-09	1.2025	0.171623	0.238635	0.0569466	cis
rs145951215	OID44661	FOLR3	7.00666	5.12401e-12	2.7382e-09	1.2025	0.171623	0.238635	0.0569466	cis
rs1984931	OID44661	FOLR3	7.00666	5.12401e-12	2.7382e-09	1.2025	0.171623	0.238635	0.0569466	cis
rs637458	OID44661	FOLR3	7.00666	5.12401e-12	2.7382e-09	1.2025	0.171623	0.238635	0.0569466	cis
rs35262372	OID45289	TREH	-7.00645	5.13111e-12	2.74195e-09	-0.882389	0.125939	-0.238628	0.0569435	cis
rs279581	OID44567	CRELD1	7.00644	5.13154e-12	2.74214e-09	0.145862	0.0208182	0.238628	0.0569433	cis
rs72959469	OID43945	LY75	-7.0063	5.13642e-12	2.7447e-09	-0.141245	0.0201597	-0.238623	0.0569411	cis
rs79728177	OID43479	CD101	7.00625	5.13815e-12	2.74558e-09	0.275296	0.0392929	0.238622	0.0569403	cis
rs1317764	OID45302	AGT	-7.00612	5.1426e-12	2.74792e-09	-0.31944	0.0455944	-0.238618	0.0569384	cis
rs12447090	OID42849	NQO1	-7.00578	5.15436e-12	2.75416e-09	-0.436408	0.0622926	-0.238607	0.0569332	cis
rs4072591	OID44627	ENPP5	7.00576	5.15505e-12	2.75448e-09	0.308723	0.044067	0.238606	0.0569329	cis
rs2276920	OID44327	TLR3	-7.00567	5.15818e-12	2.75611e-09	-0.3559	0.0508016	-0.238603	0.0569315	cis
rs144119199	OID45246	RELT	-7.00558	5.16149e-12	2.75781e-09	-0.206158	0.0294276	-0.2386	0.05693	cis
rs11216755	OID44215	SCN4B	7.00558	5.16153e-12	2.75781e-09	0.184111	0.0262806	0.2386	0.05693	cis
rs115670940	OID45213	PDGFRB	-7.00545	5.16579e-12	2.76004e-09	-0.264375	0.0377385	-0.238596	0.0569281	cis
rs7222801	OID45202	NPTX1	7.00531	5.17098e-12	2.76277e-09	0.274046	0.0391198	0.238591	0.0569258	cis
rs11122569	OID45302	AGT	-7.00529	5.1714e-12	2.76295e-09	-0.375757	0.053639	-0.238591	0.0569257	cis
rs382745	OID43630	DPEP1	-7.00523	5.17355e-12	2.76402e-09	-0.196435	0.0280412	-0.238589	0.0569247	cis
rs3833827	OID43630	DPEP1	7.00523	5.17355e-12	2.76402e-09	0.196435	0.0280412	0.238589	0.0569247	cis
rs2032887	OID43470	CCL25	-7.00518	5.17518e-12	2.76484e-09	-0.299197	0.0427108	-0.238587	0.056924	cis
rs115570135	OID45414	SPARCL1	7.005	5.18155e-12	2.7682e-09	0.182387	0.0260366	0.238582	0.0569212	cis
chr6_32634784_C_T	OID43805	HLA-DRA	-7.00496	5.18312e-12	2.769e-09	-0.465243	0.0664163	-0.23858	0.0569205	cis
rs3818934	OID45057	CD164	7.00492	5.18439e-12	2.76963e-09	0.129633	0.018506	0.238579	0.0569199	cis
rs9260044	OID43804	HLA-A	-7.00487	5.18606e-12	2.77048e-09	-0.301328	0.0430169	-0.238577	0.0569192	cis
rs6813890	OID44482	BST1	7.00483	5.1876e-12	2.77125e-09	0.28399	0.040542	0.238576	0.0569185	cis
rs2333749	OID42448	FCGR2B	-7.0047	5.1922e-12	2.77367e-09	-0.415299	0.0592886	-0.238572	0.0569165	cis
rs11967	OID43804	HLA-A	7.00436	5.20401e-12	2.77994e-09	0.242848	0.034671	0.238561	0.0569114	cis
rs3860069	OID44326	TLR1	-7.00432	5.20536e-12	2.78061e-09	-0.267492	0.0381896	-0.23856	0.0569108	cis
rs35838379	OID43937	LRRC37A2	7.00415	5.21121e-12	2.78369e-09	0.1999	0.0285402	0.238554	0.0569082	cis
rs56357984	OID44326	TLR1	-7.00412	5.21235e-12	2.78421e-09	-0.275041	0.0392685	-0.238553	0.0569077	cis
rs112318878	OID44326	TLR1	-7.00412	5.21235e-12	2.78421e-09	-0.275041	0.0392685	-0.238553	0.0569077	cis
rs74593044	OID45191	MUC1	-7.00408	5.21371e-12	2.78489e-09	-0.572116	0.0816832	-0.238552	0.0569071	cis
rs2354281	OID44133	PSG1	-7.00372	5.22632e-12	2.79159e-09	-0.629529	0.0898849	-0.238541	0.0569016	cis
rs56146423	OID43901	KLRD1	-7.00317	5.24591e-12	2.80105e-09	-0.237245	0.0338768	-0.238523	0.0568931	cis
rs11053699	OID43901	KLRD1	-7.00317	5.24591e-12	2.80105e-09	-0.237245	0.0338768	-0.238523	0.0568931	cis
rs61919792	OID43901	KLRD1	-7.00317	5.24591e-12	2.80105e-09	-0.237245	0.0338768	-0.238523	0.0568931	cis
rs10845084	OID43901	KLRD1	-7.00317	5.24591e-12	2.80105e-09	-0.237245	0.0338768	-0.238523	0.0568931	cis
rs4763478	OID43901	KLRD1	7.00317	5.24591e-12	2.80105e-09	0.237245	0.0338768	0.238523	0.0568931	cis
rs7309431	OID43901	KLRD1	7.00317	5.24591e-12	2.80105e-09	0.237245	0.0338768	0.238523	0.0568931	cis
rs11053704	OID43901	KLRD1	-7.00317	5.24591e-12	2.80105e-09	-0.237245	0.0338768	-0.238523	0.0568931	cis
rs10772249	OID43901	KLRD1	7.00317	5.24591e-12	2.80105e-09	0.237245	0.0338768	0.238523	0.0568931	cis
rs10845085	OID43901	KLRD1	7.00317	5.24591e-12	2.80105e-09	0.237245	0.0338768	0.238523	0.0568931	cis
rs7978029	OID43901	KLRD1	7.00317	5.24591e-12	2.80105e-09	0.237245	0.0338768	0.238523	0.0568931	cis
rs7953558	OID43901	KLRD1	7.00317	5.24591e-12	2.80105e-09	0.237245	0.0338768	0.238523	0.0568931	cis
rs10845086	OID43901	KLRD1	7.00317	5.24591e-12	2.80105e-09	0.237245	0.0338768	0.238523	0.0568931	cis
rs10845087	OID43901	KLRD1	7.00317	5.24591e-12	2.80105e-09	0.237245	0.0338768	0.238523	0.0568931	cis
rs111981575	OID45052	CCL15	-7.00311	5.24803e-12	2.80105e-09	-0.557777	0.0796471	-0.238521	0.0568922	cis
rs142826909	OID45052	CCL15	-7.00311	5.24803e-12	2.80105e-09	-0.557777	0.0796471	-0.238521	0.0568922	cis
rs113611356	OID45052	CCL15	-7.00311	5.24803e-12	2.80105e-09	-0.557777	0.0796471	-0.238521	0.0568922	cis
rs112985458	OID45052	CCL15	-7.00311	5.24803e-12	2.80105e-09	-0.557777	0.0796471	-0.238521	0.0568922	cis
rs79596530	OID45052	CCL15	-7.00311	5.24803e-12	2.80105e-09	-0.557777	0.0796471	-0.238521	0.0568922	cis
rs74252058	OID45052	CCL15	-7.00311	5.24803e-12	2.80105e-09	-0.557777	0.0796471	-0.238521	0.0568922	cis
rs76684075	OID45052	CCL15	-7.00311	5.24803e-12	2.80105e-09	-0.557777	0.0796471	-0.238521	0.0568922	cis
rs111645616	OID45052	CCL15	-7.00311	5.24803e-12	2.80105e-09	-0.557777	0.0796471	-0.238521	0.0568922	cis
rs146438466	OID45052	CCL15	-7.00311	5.24803e-12	2.80105e-09	-0.557777	0.0796471	-0.238521	0.0568922	cis
rs74252059	OID45052	CCL15	-7.00311	5.24803e-12	2.80105e-09	-0.557777	0.0796471	-0.238521	0.0568922	cis
rs75379157	OID45052	CCL15	-7.00311	5.24803e-12	2.80105e-09	-0.557777	0.0796471	-0.238521	0.0568922	cis
rs75924399	OID45052	CCL15	-7.00311	5.24803e-12	2.80105e-09	-0.557777	0.0796471	-0.238521	0.0568922	cis
rs74498899	OID45052	CCL15	-7.00311	5.24803e-12	2.80105e-09	-0.557777	0.0796471	-0.238521	0.0568922	cis
rs2735499	OID45052	CCL15	-7.00311	5.24803e-12	2.80105e-09	-0.557777	0.0796471	-0.238521	0.0568922	cis
rs2702958	OID45052	CCL15	-7.00311	5.24803e-12	2.80105e-09	-0.557777	0.0796471	-0.238521	0.0568922	cis
rs79301794	OID45052	CCL15	-7.00311	5.24803e-12	2.80105e-09	-0.557777	0.0796471	-0.238521	0.0568922	cis
rs77033235	OID45052	CCL15	-7.00311	5.24803e-12	2.80105e-09	-0.557777	0.0796471	-0.238521	0.0568922	cis
rs78133068	OID45052	CCL15	-7.00311	5.24803e-12	2.80105e-09	-0.557777	0.0796471	-0.238521	0.0568922	cis
rs78874279	OID45052	CCL15	-7.00311	5.24803e-12	2.80105e-09	-0.557777	0.0796471	-0.238521	0.0568922	cis
rs78515755	OID45052	CCL15	-7.00311	5.24803e-12	2.80105e-09	-0.557777	0.0796471	-0.238521	0.0568922	cis
rs2526331	OID45052	CCL15	-7.00311	5.24803e-12	2.80105e-09	-0.557777	0.0796471	-0.238521	0.0568922	cis
rs77864559	OID45052	CCL15	-7.00311	5.24803e-12	2.80105e-09	-0.557777	0.0796471	-0.238521	0.0568922	cis
rs78767928	OID45052	CCL15	-7.00311	5.24803e-12	2.80105e-09	-0.557777	0.0796471	-0.238521	0.0568922	cis
rs140820440	OID45052	CCL15	-7.00311	5.24803e-12	2.80105e-09	-0.557777	0.0796471	-0.238521	0.0568922	cis
rs75611720	OID45052	CCL15	-7.00311	5.24803e-12	2.80105e-09	-0.557777	0.0796471	-0.238521	0.0568922	cis
rs113887691	OID45052	CCL15	-7.00311	5.24803e-12	2.80105e-09	-0.557777	0.0796471	-0.238521	0.0568922	cis
rs79740905	OID45052	CCL15	-7.00311	5.24803e-12	2.80105e-09	-0.557777	0.0796471	-0.238521	0.0568922	cis
rs112369354	OID45052	CCL15	-7.00311	5.24803e-12	2.80105e-09	-0.557777	0.0796471	-0.238521	0.0568922	cis
rs113108805	OID45052	CCL15	-7.00311	5.24803e-12	2.80105e-09	-0.557777	0.0796471	-0.238521	0.0568922	cis
rs117305024	OID45052	CCL15	-7.00311	5.24803e-12	2.80105e-09	-0.557777	0.0796471	-0.238521	0.0568922	cis
rs117627558	OID45052	CCL15	-7.00311	5.24803e-12	2.80105e-09	-0.557777	0.0796471	-0.238521	0.0568922	cis
rs117342636	OID45052	CCL15	-7.00311	5.24803e-12	2.80105e-09	-0.557777	0.0796471	-0.238521	0.0568922	cis
rs116928223	OID45052	CCL15	-7.00311	5.24803e-12	2.80105e-09	-0.557777	0.0796471	-0.238521	0.0568922	cis
rs117193873	OID45052	CCL15	-7.00311	5.24803e-12	2.80105e-09	-0.557777	0.0796471	-0.238521	0.0568922	cis
rs74939478	OID45052	CCL15	-7.00311	5.24803e-12	2.80105e-09	-0.557777	0.0796471	-0.238521	0.0568922	cis
rs12113897	OID44598	DDC	7.00287	5.25634e-12	2.80433e-09	0.869074	0.124103	0.238513	0.0568886	cis
rs73695638	OID44598	DDC	7.00287	5.25634e-12	2.80433e-09	0.869074	0.124103	0.238513	0.0568886	cis
rs149558529	OID44598	DDC	7.00287	5.25634e-12	2.80433e-09	0.869074	0.124103	0.238513	0.0568886	cis
rs80242769	OID44598	DDC	7.00287	5.25634e-12	2.80433e-09	0.869074	0.124103	0.238513	0.0568886	cis
rs73695639	OID44598	DDC	7.00287	5.25634e-12	2.80433e-09	0.869074	0.124103	0.238513	0.0568886	cis
rs73695640	OID44598	DDC	7.00287	5.25634e-12	2.80433e-09	0.869074	0.124103	0.238513	0.0568886	cis
rs73695641	OID44598	DDC	7.00287	5.25634e-12	2.80433e-09	0.869074	0.124103	0.238513	0.0568886	cis
rs73695643	OID44598	DDC	7.00287	5.25634e-12	2.80433e-09	0.869074	0.124103	0.238513	0.0568886	cis
rs73695661	OID44598	DDC	7.00287	5.25634e-12	2.80433e-09	0.869074	0.124103	0.238513	0.0568886	cis
rs57167849	OID44598	DDC	7.00287	5.25634e-12	2.80433e-09	0.869074	0.124103	0.238513	0.0568886	cis
rs59828622	OID44598	DDC	7.00287	5.25634e-12	2.80433e-09	0.869074	0.124103	0.238513	0.0568886	cis
rs73695664	OID44598	DDC	7.00287	5.25634e-12	2.80433e-09	0.869074	0.124103	0.238513	0.0568886	cis
rs73695665	OID44598	DDC	7.00287	5.25634e-12	2.80433e-09	0.869074	0.124103	0.238513	0.0568886	cis
rs73695666	OID44598	DDC	7.00287	5.25634e-12	2.80433e-09	0.869074	0.124103	0.238513	0.0568886	cis
rs6978556	OID44598	DDC	7.00287	5.25634e-12	2.80433e-09	0.869074	0.124103	0.238513	0.0568886	cis
rs73695667	OID44598	DDC	7.00287	5.25634e-12	2.80433e-09	0.869074	0.124103	0.238513	0.0568886	cis
rs76546301	OID44598	DDC	7.00287	5.25634e-12	2.80433e-09	0.869074	0.124103	0.238513	0.0568886	cis
rs73695668	OID44598	DDC	7.00287	5.25634e-12	2.80433e-09	0.869074	0.124103	0.238513	0.0568886	cis
rs73695669	OID44598	DDC	7.00287	5.25634e-12	2.80433e-09	0.869074	0.124103	0.238513	0.0568886	cis
rs73695670	OID44598	DDC	7.00287	5.25634e-12	2.80433e-09	0.869074	0.124103	0.238513	0.0568886	cis
rs73695671	OID44598	DDC	7.00287	5.25634e-12	2.80433e-09	0.869074	0.124103	0.238513	0.0568886	cis
rs73695672	OID44598	DDC	7.00287	5.25634e-12	2.80433e-09	0.869074	0.124103	0.238513	0.0568886	cis
rs73695673	OID44598	DDC	7.00287	5.25634e-12	2.80433e-09	0.869074	0.124103	0.238513	0.0568886	cis
rs3173669	OID44598	DDC	7.00287	5.25634e-12	2.80433e-09	0.869074	0.124103	0.238513	0.0568886	cis
rs9942578	OID44598	DDC	7.00287	5.25634e-12	2.80433e-09	0.869074	0.124103	0.238513	0.0568886	cis
rs144174112	OID44598	DDC	7.00287	5.25634e-12	2.80433e-09	0.869074	0.124103	0.238513	0.0568886	cis
rs1340240	OID45071	CHIT1	7.00256	5.26753e-12	2.80989e-09	1.35836	0.19398	0.238503	0.0568837	cis
rs6658255	OID45071	CHIT1	7.00256	5.26753e-12	2.80989e-09	1.35836	0.19398	0.238503	0.0568837	cis
chr1_203235930_G_GAATT	OID45071	CHIT1	7.00256	5.26753e-12	2.80989e-09	1.35836	0.19398	0.238503	0.0568837	cis
rs16851157	OID45071	CHIT1	7.00256	5.26753e-12	2.80989e-09	1.35836	0.19398	0.238503	0.0568837	cis
rs16851159	OID45071	CHIT1	7.00256	5.26753e-12	2.80989e-09	1.35836	0.19398	0.238503	0.0568837	cis
rs59085380	OID45071	CHIT1	7.00256	5.26753e-12	2.80989e-09	1.35836	0.19398	0.238503	0.0568837	cis
rs7547716	OID45071	CHIT1	7.00256	5.26753e-12	2.80989e-09	1.35836	0.19398	0.238503	0.0568837	cis
rs55950560	OID45071	CHIT1	7.00256	5.26753e-12	2.80989e-09	1.35836	0.19398	0.238503	0.0568837	cis
rs55981609	OID45071	CHIT1	7.00256	5.26753e-12	2.80989e-09	1.35836	0.19398	0.238503	0.0568837	cis
rs2023305	OID45248	RNASET2	-7.00254	5.26818e-12	2.81019e-09	-0.124776	0.0178187	-0.238503	0.0568835	cis
rs17496549	OID43805	HLA-DRA	7.00248	5.27016e-12	2.81112e-09	0.659469	0.0941765	0.238501	0.0568826	cis
rs16822616	OID43805	HLA-DRA	7.00248	5.27016e-12	2.81112e-09	0.659469	0.0941765	0.238501	0.0568826	cis
rs70993830	OID43805	HLA-DRA	7.00248	5.27016e-12	2.81112e-09	0.659469	0.0941765	0.238501	0.0568826	cis
rs9427117	OID45376	IL6R	-7.00242	5.27236e-12	2.81141e-09	-0.13769	0.0196631	-0.238499	0.0568817	cis
rs9330261	OID45376	IL6R	-7.00242	5.27236e-12	2.81141e-09	-0.13769	0.0196631	-0.238499	0.0568817	cis
rs117052882	OID42898	PEBP4	7.00236	5.27454e-12	2.81141e-09	2.59197	0.370157	0.238497	0.0568807	cis
rs62061175	OID44347	TNFSF12	-7.0023	5.27673e-12	2.81141e-09	-0.143565	0.0205025	-0.238495	0.0568798	cis
rs141353121	OID44782	MIA	-7.0023	5.27684e-12	2.81141e-09	-0.521744	0.0745104	-0.238495	0.0568797	cis
rs11056244	OID40826	ART4	-7.00225	5.27844e-12	2.81141e-09	-0.394193	0.0562952	-0.238493	0.056879	cis
rs4356723	OID44576	CST7	7.00209	5.28408e-12	2.81141e-09	0.800627	0.114341	0.238488	0.0568766	cis
rs6050130	OID44576	CST7	7.00209	5.28408e-12	2.81141e-09	0.800627	0.114341	0.238488	0.0568766	cis
rs11697953	OID44576	CST7	7.00209	5.28408e-12	2.81141e-09	0.800627	0.114341	0.238488	0.0568766	cis
rs11697965	OID44576	CST7	7.00209	5.28408e-12	2.81141e-09	0.800627	0.114341	0.238488	0.0568766	cis
rs6036980	OID44576	CST7	7.00209	5.28408e-12	2.81141e-09	0.800627	0.114341	0.238488	0.0568766	cis
rs9753729	OID44576	CST7	7.00209	5.28408e-12	2.81141e-09	0.800627	0.114341	0.238488	0.0568766	cis
rs6114931	OID44576	CST7	7.00209	5.28408e-12	2.81141e-09	0.800627	0.114341	0.238488	0.0568766	cis
rs6050143	OID44576	CST7	7.00209	5.28408e-12	2.81141e-09	0.800627	0.114341	0.238488	0.0568766	cis
rs150275678	OID44576	CST7	7.00209	5.28408e-12	2.81141e-09	0.800627	0.114341	0.238488	0.0568766	cis
rs143598566	OID44576	CST7	7.00209	5.28408e-12	2.81141e-09	0.800627	0.114341	0.238488	0.0568766	cis
rs6050151	OID44576	CST7	7.00209	5.28408e-12	2.81141e-09	0.800627	0.114341	0.238488	0.0568766	cis
rs6050152	OID44576	CST7	7.00209	5.28408e-12	2.81141e-09	0.800627	0.114341	0.238488	0.0568766	cis
rs62216716	OID44576	CST7	7.00209	5.28408e-12	2.81141e-09	0.800627	0.114341	0.238488	0.0568766	cis
rs55821861	OID44576	CST7	7.00209	5.28408e-12	2.81141e-09	0.800627	0.114341	0.238488	0.0568766	cis
rs55798359	OID44576	CST7	7.00209	5.28408e-12	2.81141e-09	0.800627	0.114341	0.238488	0.0568766	cis
rs61662783	OID44576	CST7	7.00209	5.28408e-12	2.81141e-09	0.800627	0.114341	0.238488	0.0568766	cis
rs6050160	OID44576	CST7	7.00209	5.28408e-12	2.81141e-09	0.800627	0.114341	0.238488	0.0568766	cis
rs6515557	OID44576	CST7	7.00209	5.28408e-12	2.81141e-09	0.800627	0.114341	0.238488	0.0568766	cis
rs6050161	OID44576	CST7	7.00209	5.28408e-12	2.81141e-09	0.800627	0.114341	0.238488	0.0568766	cis
rs6050162	OID44576	CST7	7.00209	5.28408e-12	2.81141e-09	0.800627	0.114341	0.238488	0.0568766	cis
rs7261161	OID44576	CST7	7.00209	5.28408e-12	2.81141e-09	0.800627	0.114341	0.238488	0.0568766	cis
rs11696281	OID44576	CST7	7.00209	5.28408e-12	2.81141e-09	0.800627	0.114341	0.238488	0.0568766	cis
rs11698426	OID44576	CST7	7.00209	5.28408e-12	2.81141e-09	0.800627	0.114341	0.238488	0.0568766	cis
rs6114939	OID44576	CST7	7.00209	5.28408e-12	2.81141e-09	0.800627	0.114341	0.238488	0.0568766	cis
rs6050163	OID44576	CST7	7.00209	5.28408e-12	2.81141e-09	0.800627	0.114341	0.238488	0.0568766	cis
rs6050164	OID44576	CST7	7.00209	5.28408e-12	2.81141e-09	0.800627	0.114341	0.238488	0.0568766	cis
rs6050166	OID44576	CST7	7.00209	5.28408e-12	2.81141e-09	0.800627	0.114341	0.238488	0.0568766	cis
rs6036985	OID44576	CST7	7.00209	5.28408e-12	2.81141e-09	0.800627	0.114341	0.238488	0.0568766	cis
rs6036986	OID44576	CST7	7.00209	5.28408e-12	2.81141e-09	0.800627	0.114341	0.238488	0.0568766	cis
rs6050167	OID44576	CST7	7.00209	5.28408e-12	2.81141e-09	0.800627	0.114341	0.238488	0.0568766	cis
rs6050168	OID44576	CST7	7.00209	5.28408e-12	2.81141e-09	0.800627	0.114341	0.238488	0.0568766	cis
rs6050169	OID44576	CST7	7.00209	5.28408e-12	2.81141e-09	0.800627	0.114341	0.238488	0.0568766	cis
rs6050170	OID44576	CST7	7.00209	5.28408e-12	2.81141e-09	0.800627	0.114341	0.238488	0.0568766	cis
rs6036988	OID44576	CST7	7.00209	5.28408e-12	2.81141e-09	0.800627	0.114341	0.238488	0.0568766	cis
rs6106974	OID44576	CST7	7.00209	5.28408e-12	2.81141e-09	0.800627	0.114341	0.238488	0.0568766	cis
rs6036989	OID44576	CST7	7.00209	5.28408e-12	2.81141e-09	0.800627	0.114341	0.238488	0.0568766	cis
rs6050171	OID44576	CST7	7.00209	5.28408e-12	2.81141e-09	0.800627	0.114341	0.238488	0.0568766	cis
rs8114913	OID44576	CST7	7.00209	5.28408e-12	2.81141e-09	0.800627	0.114341	0.238488	0.0568766	cis
rs6114942	OID44576	CST7	7.00209	5.28408e-12	2.81141e-09	0.800627	0.114341	0.238488	0.0568766	cis
rs6106976	OID44576	CST7	7.00209	5.28408e-12	2.81141e-09	0.800627	0.114341	0.238488	0.0568766	cis
rs62216719	OID44576	CST7	7.00209	5.28408e-12	2.81141e-09	0.800627	0.114341	0.238488	0.0568766	cis
rs6114943	OID44576	CST7	7.00209	5.28408e-12	2.81141e-09	0.800627	0.114341	0.238488	0.0568766	cis
rs6114944	OID44576	CST7	7.00209	5.28408e-12	2.81141e-09	0.800627	0.114341	0.238488	0.0568766	cis
rs6114945	OID44576	CST7	7.00209	5.28408e-12	2.81141e-09	0.800627	0.114341	0.238488	0.0568766	cis
rs6050176	OID44576	CST7	7.00209	5.28408e-12	2.81141e-09	0.800627	0.114341	0.238488	0.0568766	cis
rs56216906	OID44576	CST7	7.00209	5.28408e-12	2.81141e-09	0.800627	0.114341	0.238488	0.0568766	cis
rs6114946	OID44576	CST7	7.00209	5.28408e-12	2.81141e-09	0.800627	0.114341	0.238488	0.0568766	cis
chr20_24941323_A_AT	OID44576	CST7	7.00209	5.28408e-12	2.81141e-09	0.800627	0.114341	0.238488	0.0568766	cis
rs6036990	OID44576	CST7	7.00209	5.28408e-12	2.81141e-09	0.800627	0.114341	0.238488	0.0568766	cis
rs6036991	OID44576	CST7	7.00209	5.28408e-12	2.81141e-09	0.800627	0.114341	0.238488	0.0568766	cis
rs6036992	OID44576	CST7	7.00209	5.28408e-12	2.81141e-09	0.800627	0.114341	0.238488	0.0568766	cis
rs6050180	OID44576	CST7	7.00209	5.28408e-12	2.81141e-09	0.800627	0.114341	0.238488	0.0568766	cis
rs6050182	OID44576	CST7	7.00209	5.28408e-12	2.81141e-09	0.800627	0.114341	0.238488	0.0568766	cis
rs28758726	OID44576	CST7	7.00209	5.28408e-12	2.81141e-09	0.800627	0.114341	0.238488	0.0568766	cis
rs6050183	OID44576	CST7	7.00209	5.28408e-12	2.81141e-09	0.800627	0.114341	0.238488	0.0568766	cis
rs6036993	OID44576	CST7	7.00209	5.28408e-12	2.81141e-09	0.800627	0.114341	0.238488	0.0568766	cis
rs74494531	OID44576	CST7	7.00209	5.28408e-12	2.81141e-09	0.800627	0.114341	0.238488	0.0568766	cis
rs6050184	OID44576	CST7	7.00209	5.28408e-12	2.81141e-09	0.800627	0.114341	0.238488	0.0568766	cis
rs6050185	OID44576	CST7	7.00209	5.28408e-12	2.81141e-09	0.800627	0.114341	0.238488	0.0568766	cis
rs6050186	OID44576	CST7	7.00209	5.28408e-12	2.81141e-09	0.800627	0.114341	0.238488	0.0568766	cis
rs2892278	OID44576	CST7	7.00209	5.28408e-12	2.81141e-09	0.800627	0.114341	0.238488	0.0568766	cis
rs6036994	OID44576	CST7	7.00209	5.28408e-12	2.81141e-09	0.800627	0.114341	0.238488	0.0568766	cis
rs6050189	OID44576	CST7	7.00209	5.28408e-12	2.81141e-09	0.800627	0.114341	0.238488	0.0568766	cis
rs55810634	OID44576	CST7	7.00209	5.28408e-12	2.81141e-09	0.800627	0.114341	0.238488	0.0568766	cis
rs6114949	OID44576	CST7	7.00209	5.28408e-12	2.81141e-09	0.800627	0.114341	0.238488	0.0568766	cis
rs6050191	OID44576	CST7	7.00209	5.28408e-12	2.81141e-09	0.800627	0.114341	0.238488	0.0568766	cis
rs6114950	OID44576	CST7	7.00209	5.28408e-12	2.81141e-09	0.800627	0.114341	0.238488	0.0568766	cis
rs6114951	OID44576	CST7	7.00209	5.28408e-12	2.81141e-09	0.800627	0.114341	0.238488	0.0568766	cis
rs6050193	OID44576	CST7	7.00209	5.28408e-12	2.81141e-09	0.800627	0.114341	0.238488	0.0568766	cis
rs58751902	OID44576	CST7	7.00209	5.28408e-12	2.81141e-09	0.800627	0.114341	0.238488	0.0568766	cis
rs11087488	OID44576	CST7	7.00209	5.28408e-12	2.81141e-09	0.800627	0.114341	0.238488	0.0568766	cis
rs11087490	OID44576	CST7	7.00209	5.28408e-12	2.81141e-09	0.800627	0.114341	0.238488	0.0568766	cis
rs7264679	OID44576	CST7	7.00209	5.28408e-12	2.81141e-09	0.800627	0.114341	0.238488	0.0568766	cis
rs6114953	OID44576	CST7	7.00209	5.28408e-12	2.81141e-09	0.800627	0.114341	0.238488	0.0568766	cis
rs6114954	OID44576	CST7	7.00209	5.28408e-12	2.81141e-09	0.800627	0.114341	0.238488	0.0568766	cis
chr20_24950709_C_CCTT	OID44576	CST7	7.00209	5.28408e-12	2.81141e-09	0.800627	0.114341	0.238488	0.0568766	cis
rs56258611	OID44576	CST7	7.00209	5.28408e-12	2.81141e-09	0.800627	0.114341	0.238488	0.0568766	cis
rs55849863	OID44576	CST7	7.00209	5.28408e-12	2.81141e-09	0.800627	0.114341	0.238488	0.0568766	cis
rs56311685	OID44576	CST7	7.00209	5.28408e-12	2.81141e-09	0.800627	0.114341	0.238488	0.0568766	cis
rs56313512	OID44576	CST7	7.00209	5.28408e-12	2.81141e-09	0.800627	0.114341	0.238488	0.0568766	cis
rs6114956	OID44576	CST7	7.00209	5.28408e-12	2.81141e-09	0.800627	0.114341	0.238488	0.0568766	cis
rs6106977	OID44576	CST7	7.00209	5.28408e-12	2.81141e-09	0.800627	0.114341	0.238488	0.0568766	cis
rs62215084	OID44576	CST7	7.00209	5.28408e-12	2.81141e-09	0.800627	0.114341	0.238488	0.0568766	cis
rs62215085	OID44576	CST7	7.00209	5.28408e-12	2.81141e-09	0.800627	0.114341	0.238488	0.0568766	cis
rs6050197	OID44576	CST7	7.00209	5.28408e-12	2.81141e-09	0.800627	0.114341	0.238488	0.0568766	cis
rs6050202	OID44576	CST7	7.00209	5.28408e-12	2.81141e-09	0.800627	0.114341	0.238488	0.0568766	cis
rs6050203	OID44576	CST7	7.00209	5.28408e-12	2.81141e-09	0.800627	0.114341	0.238488	0.0568766	cis
rs6050204	OID44576	CST7	7.00209	5.28408e-12	2.81141e-09	0.800627	0.114341	0.238488	0.0568766	cis
rs6114959	OID44576	CST7	7.00209	5.28408e-12	2.81141e-09	0.800627	0.114341	0.238488	0.0568766	cis
rs6114960	OID44576	CST7	7.00209	5.28408e-12	2.81141e-09	0.800627	0.114341	0.238488	0.0568766	cis
rs73344911	OID44576	CST7	7.00209	5.28408e-12	2.81141e-09	0.800627	0.114341	0.238488	0.0568766	cis
rs6050206	OID44576	CST7	7.00209	5.28408e-12	2.81141e-09	0.800627	0.114341	0.238488	0.0568766	cis
rs6036997	OID44576	CST7	7.00209	5.28408e-12	2.81141e-09	0.800627	0.114341	0.238488	0.0568766	cis
rs11697886	OID44576	CST7	7.00209	5.28408e-12	2.81141e-09	0.800627	0.114341	0.238488	0.0568766	cis
rs6050208	OID44576	CST7	7.00209	5.28408e-12	2.81141e-09	0.800627	0.114341	0.238488	0.0568766	cis
rs6050209	OID44576	CST7	7.00209	5.28408e-12	2.81141e-09	0.800627	0.114341	0.238488	0.0568766	cis
rs6106979	OID44576	CST7	7.00209	5.28408e-12	2.81141e-09	0.800627	0.114341	0.238488	0.0568766	cis
chr20_24959948_C_G	OID44576	CST7	7.00209	5.28408e-12	2.81141e-09	0.800627	0.114341	0.238488	0.0568766	cis
rs6114962	OID44576	CST7	7.00209	5.28408e-12	2.81141e-09	0.800627	0.114341	0.238488	0.0568766	cis
rs11484399	OID44576	CST7	7.00209	5.28408e-12	2.81141e-09	0.800627	0.114341	0.238488	0.0568766	cis
rs6106980	OID44576	CST7	7.00209	5.28408e-12	2.81141e-09	0.800627	0.114341	0.238488	0.0568766	cis
rs12329446	OID44576	CST7	7.00209	5.28408e-12	2.81141e-09	0.800627	0.114341	0.238488	0.0568766	cis
rs12329447	OID44576	CST7	7.00209	5.28408e-12	2.81141e-09	0.800627	0.114341	0.238488	0.0568766	cis
rs62215112	OID44576	CST7	7.00209	5.28408e-12	2.81141e-09	0.800627	0.114341	0.238488	0.0568766	cis
rs11479832	OID44576	CST7	7.00209	5.28408e-12	2.81141e-09	0.800627	0.114341	0.238488	0.0568766	cis
rs1045772	OID44576	CST7	7.00209	5.28408e-12	2.81141e-09	0.800627	0.114341	0.238488	0.0568766	cis
rs7271963	OID44576	CST7	7.00209	5.28408e-12	2.81141e-09	0.800627	0.114341	0.238488	0.0568766	cis
rs910132	OID44576	CST7	7.00209	5.28408e-12	2.81141e-09	0.800627	0.114341	0.238488	0.0568766	cis
rs910133	OID44576	CST7	7.00209	5.28408e-12	2.81141e-09	0.800627	0.114341	0.238488	0.0568766	cis
rs6050216	OID44576	CST7	7.00209	5.28408e-12	2.81141e-09	0.800627	0.114341	0.238488	0.0568766	cis
rs6050217	OID44576	CST7	7.00209	5.28408e-12	2.81141e-09	0.800627	0.114341	0.238488	0.0568766	cis
rs6114966	OID44576	CST7	7.00209	5.28408e-12	2.81141e-09	0.800627	0.114341	0.238488	0.0568766	cis
rs6050218	OID44576	CST7	7.00209	5.28408e-12	2.81141e-09	0.800627	0.114341	0.238488	0.0568766	cis
rs6114967	OID44576	CST7	7.00209	5.28408e-12	2.81141e-09	0.800627	0.114341	0.238488	0.0568766	cis
rs6114968	OID44576	CST7	7.00209	5.28408e-12	2.81141e-09	0.800627	0.114341	0.238488	0.0568766	cis
rs6050225	OID44576	CST7	7.00209	5.28408e-12	2.81141e-09	0.800627	0.114341	0.238488	0.0568766	cis
rs6114970	OID44576	CST7	7.00209	5.28408e-12	2.81141e-09	0.800627	0.114341	0.238488	0.0568766	cis
rs6036999	OID44576	CST7	7.00209	5.28408e-12	2.81141e-09	0.800627	0.114341	0.238488	0.0568766	cis
rs59744473	OID44576	CST7	7.00209	5.28408e-12	2.81141e-09	0.800627	0.114341	0.238488	0.0568766	cis
rs6106981	OID44576	CST7	7.00209	5.28408e-12	2.81141e-09	0.800627	0.114341	0.238488	0.0568766	cis
rs6037000	OID44576	CST7	7.00209	5.28408e-12	2.81141e-09	0.800627	0.114341	0.238488	0.0568766	cis
rs6050229	OID44576	CST7	7.00209	5.28408e-12	2.81141e-09	0.800627	0.114341	0.238488	0.0568766	cis
rs62215121	OID44576	CST7	7.00209	5.28408e-12	2.81141e-09	0.800627	0.114341	0.238488	0.0568766	cis
rs56189258	OID44576	CST7	7.00209	5.28408e-12	2.81141e-09	0.800627	0.114341	0.238488	0.0568766	cis
rs6114976	OID44576	CST7	7.00209	5.28408e-12	2.81141e-09	0.800627	0.114341	0.238488	0.0568766	cis
rs6050230	OID44576	CST7	7.00209	5.28408e-12	2.81141e-09	0.800627	0.114341	0.238488	0.0568766	cis
rs55908555	OID44576	CST7	7.00209	5.28408e-12	2.81141e-09	0.800627	0.114341	0.238488	0.0568766	cis
rs56111326	OID44576	CST7	7.00209	5.28408e-12	2.81141e-09	0.800627	0.114341	0.238488	0.0568766	cis
rs55875217	OID44576	CST7	7.00209	5.28408e-12	2.81141e-09	0.800627	0.114341	0.238488	0.0568766	cis
rs6050232	OID44576	CST7	7.00209	5.28408e-12	2.81141e-09	0.800627	0.114341	0.238488	0.0568766	cis
rs727964	OID44576	CST7	7.00209	5.28408e-12	2.81141e-09	0.800627	0.114341	0.238488	0.0568766	cis
rs6050233	OID44576	CST7	7.00209	5.28408e-12	2.81141e-09	0.800627	0.114341	0.238488	0.0568766	cis
rs62215127	OID44576	CST7	7.00209	5.28408e-12	2.81141e-09	0.800627	0.114341	0.238488	0.0568766	cis
rs6037001	OID44576	CST7	7.00209	5.28408e-12	2.81141e-09	0.800627	0.114341	0.238488	0.0568766	cis
rs146668342	OID44576	CST7	7.00209	5.28408e-12	2.81141e-09	0.800627	0.114341	0.238488	0.0568766	cis
rs6050234	OID44576	CST7	7.00209	5.28408e-12	2.81141e-09	0.800627	0.114341	0.238488	0.0568766	cis
rs6050235	OID44576	CST7	7.00209	5.28408e-12	2.81141e-09	0.800627	0.114341	0.238488	0.0568766	cis
rs6037002	OID44576	CST7	7.00209	5.28408e-12	2.81141e-09	0.800627	0.114341	0.238488	0.0568766	cis
rs6050236	OID44576	CST7	7.00209	5.28408e-12	2.81141e-09	0.800627	0.114341	0.238488	0.0568766	cis
rs6050237	OID44576	CST7	7.00209	5.28408e-12	2.81141e-09	0.800627	0.114341	0.238488	0.0568766	cis
rs6050238	OID44576	CST7	7.00209	5.28408e-12	2.81141e-09	0.800627	0.114341	0.238488	0.0568766	cis
rs55940806	OID44576	CST7	7.00209	5.28408e-12	2.81141e-09	0.800627	0.114341	0.238488	0.0568766	cis
rs11087492	OID44576	CST7	7.00209	5.28408e-12	2.81141e-09	0.800627	0.114341	0.238488	0.0568766	cis
rs6106983	OID44576	CST7	7.00209	5.28408e-12	2.81141e-09	0.800627	0.114341	0.238488	0.0568766	cis
rs6114979	OID44576	CST7	7.00209	5.28408e-12	2.81141e-09	0.800627	0.114341	0.238488	0.0568766	cis
rs55917150	OID44576	CST7	7.00209	5.28408e-12	2.81141e-09	0.800627	0.114341	0.238488	0.0568766	cis
rs6114983	OID44576	CST7	7.00209	5.28408e-12	2.81141e-09	0.800627	0.114341	0.238488	0.0568766	cis
rs6114986	OID44576	CST7	7.00209	5.28408e-12	2.81141e-09	0.800627	0.114341	0.238488	0.0568766	cis
rs6114987	OID44576	CST7	7.00209	5.28408e-12	2.81141e-09	0.800627	0.114341	0.238488	0.0568766	cis
rs34339503	OID44576	CST7	7.00209	5.28408e-12	2.81141e-09	0.800627	0.114341	0.238488	0.0568766	cis
rs55949243	OID44576	CST7	7.00209	5.28408e-12	2.81141e-09	0.800627	0.114341	0.238488	0.0568766	cis
rs6114991	OID44576	CST7	7.00209	5.28408e-12	2.81141e-09	0.800627	0.114341	0.238488	0.0568766	cis
rs2387573	OID44576	CST7	7.00209	5.28408e-12	2.81141e-09	0.800627	0.114341	0.238488	0.0568766	cis
rs7263138	OID44576	CST7	7.00209	5.28408e-12	2.81141e-09	0.800627	0.114341	0.238488	0.0568766	cis
rs2997447	OID42435	EXTL1	-7.00204	5.28579e-12	2.81228e-09	-0.299781	0.0428133	-0.238487	0.0568759	cis
rs6433375	OID44337	TNFAIP6	7.00188	5.29158e-12	2.81531e-09	0.261659	0.0373699	0.238481	0.0568734	cis
rs16891755	OID44482	BST1	7.00182	5.29364e-12	2.81636e-09	0.40265	0.0575065	0.23848	0.0568725	cis
rs2523887	OID42553	HCG22	-7.00147	5.30646e-12	2.82314e-09	-0.837842	0.119667	-0.238468	0.056867	cis
rs13162355	OID44837	PDCD6	-7.00117	5.3171e-12	2.82864e-09	-0.287932	0.0411264	-0.238458	0.0568624	cis
rs2608627	OID44696	GSTA1	-7.00113	5.31857e-12	2.82864e-09	-0.361114	0.0515795	-0.238457	0.0568618	cis
rs2608630	OID44696	GSTA1	-7.00113	5.31857e-12	2.82864e-09	-0.361114	0.0515795	-0.238457	0.0568618	cis
rs2749007	OID44696	GSTA1	-7.00113	5.31857e-12	2.82864e-09	-0.361114	0.0515795	-0.238457	0.0568618	cis
rs2749008	OID44696	GSTA1	-7.00113	5.31857e-12	2.82864e-09	-0.361114	0.0515795	-0.238457	0.0568618	cis
rs2608631	OID44696	GSTA1	-7.00113	5.31857e-12	2.82864e-09	-0.361114	0.0515795	-0.238457	0.0568618	cis
rs2749010	OID44696	GSTA1	-7.00113	5.31857e-12	2.82864e-09	-0.361114	0.0515795	-0.238457	0.0568618	cis
rs2749012	OID44696	GSTA1	-7.00113	5.31857e-12	2.82864e-09	-0.361114	0.0515795	-0.238457	0.0568618	cis
rs2749013	OID44696	GSTA1	-7.00113	5.31857e-12	2.82864e-09	-0.361114	0.0515795	-0.238457	0.0568618	cis
rs2749014	OID44696	GSTA1	-7.00113	5.31857e-12	2.82864e-09	-0.361114	0.0515795	-0.238457	0.0568618	cis
rs2070774	OID44696	GSTA1	-7.00113	5.31857e-12	2.82864e-09	-0.361114	0.0515795	-0.238457	0.0568618	cis
rs2749019	OID44696	GSTA1	-7.00113	5.31857e-12	2.82864e-09	-0.361114	0.0515795	-0.238457	0.0568618	cis
rs4715316	OID44696	GSTA1	-7.00113	5.31857e-12	2.82864e-09	-0.361114	0.0515795	-0.238457	0.0568618	cis
rs4715317	OID44696	GSTA1	-7.00113	5.31857e-12	2.82864e-09	-0.361114	0.0515795	-0.238457	0.0568618	cis
rs6458867	OID44696	GSTA1	-7.00113	5.31857e-12	2.82864e-09	-0.361114	0.0515795	-0.238457	0.0568618	cis
rs6458868	OID44696	GSTA1	-7.00113	5.31857e-12	2.82864e-09	-0.361114	0.0515795	-0.238457	0.0568618	cis
rs6458869	OID44696	GSTA1	-7.00113	5.31857e-12	2.82864e-09	-0.361114	0.0515795	-0.238457	0.0568618	cis
rs2749024	OID44696	GSTA1	-7.00113	5.31857e-12	2.82864e-09	-0.361114	0.0515795	-0.238457	0.0568618	cis
rs2749026	OID44696	GSTA1	-7.00113	5.31857e-12	2.82864e-09	-0.361114	0.0515795	-0.238457	0.0568618	cis
rs2749029	OID44696	GSTA1	-7.00113	5.31857e-12	2.82864e-09	-0.361114	0.0515795	-0.238457	0.0568618	cis
rs2608639	OID44696	GSTA1	-7.00113	5.31857e-12	2.82864e-09	-0.361114	0.0515795	-0.238457	0.0568618	cis
rs17833038	OID44450	AFAP1	7.00105	5.32141e-12	2.83011e-09	0.327167	0.0467312	0.238455	0.0568606	cis
rs56886756	OID45250	SCARF1	7.00072	5.33317e-12	2.83618e-09	0.214846	0.0306892	0.238444	0.0568556	cis
rs9910358	OID45250	SCARF1	-7.00072	5.33317e-12	2.83618e-09	-0.214846	0.0306892	-0.238444	0.0568556	cis
rs36159864	OID45250	SCARF1	-7.00072	5.33317e-12	2.83618e-09	-0.214846	0.0306892	-0.238444	0.0568556	cis
rs9909877	OID45250	SCARF1	-7.00072	5.33317e-12	2.83618e-09	-0.214846	0.0306892	-0.238444	0.0568556	cis
rs3823884	OID44502	CCL24	7.0007	5.33376e-12	2.83627e-09	0.367575	0.0525055	0.238444	0.0568553	cis
rs3898649	OID44502	CCL24	7.0007	5.33376e-12	2.83627e-09	0.367575	0.0525055	0.238444	0.0568553	cis
rs239959	OID44502	CCL24	7.0007	5.33376e-12	2.83627e-09	0.367575	0.0525055	0.238444	0.0568553	cis
rs239958	OID44502	CCL24	7.0007	5.33376e-12	2.83627e-09	0.367575	0.0525055	0.238444	0.0568553	cis
rs239957	OID44502	CCL24	7.0007	5.33376e-12	2.83627e-09	0.367575	0.0525055	0.238444	0.0568553	cis
rs7502669	OID44347	TNFSF12	-7.00059	5.33768e-12	2.83831e-09	-0.14581	0.0208283	-0.23844	0.0568536	cis
rs11880897	OID45233	PRAM1	7.00045	5.34288e-12	2.84103e-09	0.474084	0.0677219	0.238435	0.0568514	cis
rs393842	OID45036	ASAH1	-7.00022	5.35105e-12	2.84529e-09	-0.309865	0.044265	-0.238428	0.0568479	cis
rs394343	OID45036	ASAH1	-7.00022	5.35105e-12	2.84529e-09	-0.309865	0.044265	-0.238428	0.0568479	cis
rs329318	OID45002	TXNDC15	6.99991	5.36241e-12	2.85128e-09	0.177305	0.0253296	0.238418	0.0568431	cis
rs41423344	OID44825	OLFM4	6.9999	5.36253e-12	2.8513e-09	0.802831	0.114692	0.238418	0.0568431	cis
rs6965	OID43920	LEFTY2	-6.99975	5.36809e-12	2.85421e-09	-0.219751	0.0313942	-0.238413	0.0568407	cis
rs4806494	OID43279	VSTM1	-6.99964	5.37202e-12	2.85626e-09	-0.256491	0.0366435	-0.238409	0.056839	cis
rs191103454	OID45380	LBP	6.99954	5.3758e-12	2.85822e-09	0.911305	0.130195	0.238406	0.0568374	cis
rs72844397	OID43805	HLA-DRA	6.99908	5.39225e-12	2.86692e-09	0.640027	0.0914445	0.238391	0.0568305	cis
rs7193472	OID43630	DPEP1	6.99897	5.39635e-12	2.86897e-09	0.196047	0.0280109	0.238388	0.0568288	cis
rs3751687	OID43630	DPEP1	6.99897	5.39635e-12	2.86897e-09	0.196047	0.0280109	0.238388	0.0568288	cis
rs12928752	OID43630	DPEP1	6.99897	5.39635e-12	2.86897e-09	0.196047	0.0280109	0.238388	0.0568288	cis
rs61806076	OID45252	SELL	6.99864	5.40841e-12	2.87524e-09	0.124115	0.0177341	0.238377	0.0568237	cis
rs1572551	OID45252	SELL	6.99864	5.40841e-12	2.87524e-09	0.124115	0.0177341	0.238377	0.0568237	cis
chr1_169952423_CAT_C	OID45252	SELL	6.99864	5.40841e-12	2.87524e-09	0.124115	0.0177341	0.238377	0.0568237	cis
rs11339510	OID40826	ART4	-6.99837	5.41834e-12	2.88034e-09	-0.380871	0.0544229	-0.238368	0.0568195	cis
rs2193357	OID40826	ART4	6.99837	5.41834e-12	2.88034e-09	0.380871	0.0544229	0.238368	0.0568195	cis
rs2193358	OID40826	ART4	6.99837	5.41834e-12	2.88034e-09	0.380871	0.0544229	0.238368	0.0568195	cis
rs918121	OID40826	ART4	6.99837	5.41834e-12	2.88034e-09	0.380871	0.0544229	0.238368	0.0568195	cis
rs2395519	OID43805	HLA-DRA	-6.99834	5.4191e-12	2.88069e-09	-0.466992	0.0667289	-0.238368	0.0568192	cis
rs45558131	OID44927	SFTPD	6.99827	5.42185e-12	2.88211e-09	0.403325	0.0576321	0.238365	0.056818	cis
rs3851347	OID43168	TDGF1	-6.99801	5.43134e-12	2.88711e-09	-0.920265	0.131504	-0.238357	0.0568141	cis
rs76814244	OID44960	SSC4D	-6.99801	5.43149e-12	2.88714e-09	-1.0009	0.143026	-0.238357	0.056814	cis
rs503967	OID44935	SIRPB1	-6.99778	5.43972e-12	2.89148e-09	-0.205717	0.0293975	-0.23835	0.0568105	cis
rs12801545	OID44045	NUCB2	-6.99764	5.44472e-12	2.89408e-09	-0.14459	0.0206627	-0.238345	0.0568085	cis
rs17595719	OID44528	CDH6	-6.99728	5.45819e-12	2.90111e-09	-0.139921	0.0199964	-0.238333	0.0568028	cis
rs12516524	OID44528	CDH6	-6.99728	5.45819e-12	2.90111e-09	-0.139921	0.0199964	-0.238333	0.0568028	cis
rs12517960	OID44528	CDH6	-6.99728	5.45819e-12	2.90111e-09	-0.139921	0.0199964	-0.238333	0.0568028	cis
rs3922634	OID43630	DPEP1	-6.99716	5.46236e-12	2.90328e-09	-0.196082	0.0280231	-0.23833	0.0568011	cis
rs12462181	OID43704	FCAR	-6.99704	5.46697e-12	2.90568e-09	-0.199551	0.0285194	-0.238326	0.0567992	cis
rs11621604	OID43732	FUT8	6.99688	5.47287e-12	2.90877e-09	0.260403	0.0372171	0.238321	0.0567967	cis
rs11642720	OID44467	APOBR	-6.99676	5.47737e-12	2.91112e-09	-0.273797	0.039132	-0.238317	0.0567949	cis
rs116126852	OID45159	IL2RA	6.99662	5.48224e-12	2.91366e-09	0.865524	0.123706	0.238312	0.0567928	cis
rs77134746	OID44450	AFAP1	-6.9964	5.49034e-12	2.91792e-09	-0.844565	0.120714	-0.238305	0.0567895	cis
rs12762024	OID43971	MGMT	6.99614	5.5e-12	2.92301e-09	0.285642	0.0408285	0.238297	0.0567855	cis
rs2244183	OID43945	LY75	6.99609	5.50189e-12	2.92396e-09	0.200733	0.0286921	0.238295	0.0567847	cis
rs34681424	OID44247	SIGLEC9	-6.99604	5.5038e-12	2.92493e-09	-0.172297	0.0246278	-0.238294	0.0567839	cis
rs184830755	OID45157	IL1RAP	-6.99599	5.5057e-12	2.9259e-09	-0.599378	0.0856746	-0.238292	0.0567831	cis
rs528402633	OID43319	ACP1	-6.99597	5.50627e-12	2.92616e-09	-1.36349	0.194896	-0.238292	0.0567829	cis
rs4239513	OID43514	CEACAM21	-6.99571	5.51621e-12	2.93081e-09	-0.479336	0.0685186	-0.238283	0.0567788	cis
rs1548725	OID43514	CEACAM21	-6.99571	5.51621e-12	2.93081e-09	-0.479336	0.0685186	-0.238283	0.0567788	cis
rs1548726	OID43514	CEACAM21	-6.99571	5.51621e-12	2.93081e-09	-0.479336	0.0685186	-0.238283	0.0567788	cis
rs11639901	OID43630	DPEP1	6.9957	5.51651e-12	2.93081e-09	0.195929	0.028007	0.238283	0.0567786	cis
rs6500425	OID43630	DPEP1	-6.9957	5.51651e-12	2.93081e-09	-0.195929	0.028007	-0.238283	0.0567786	cis
rs463701	OID43630	DPEP1	-6.9957	5.51651e-12	2.93081e-09	-0.195929	0.028007	-0.238283	0.0567786	cis
rs595869	OID43630	DPEP1	-6.9957	5.51651e-12	2.93081e-09	-0.195929	0.028007	-0.238283	0.0567786	cis
rs680716	OID43630	DPEP1	-6.9957	5.51651e-12	2.93081e-09	-0.195929	0.028007	-0.238283	0.0567786	cis
rs607006	OID43630	DPEP1	-6.9957	5.51651e-12	2.93081e-09	-0.195929	0.028007	-0.238283	0.0567786	cis
rs2946630	OID43630	DPEP1	-6.9957	5.51651e-12	2.93081e-09	-0.195929	0.028007	-0.238283	0.0567786	cis
rs2914460	OID43630	DPEP1	-6.9957	5.51651e-12	2.93081e-09	-0.195929	0.028007	-0.238283	0.0567786	cis
rs2460455	OID43630	DPEP1	-6.9957	5.51651e-12	2.93081e-09	-0.195929	0.028007	-0.238283	0.0567786	cis
rs2434870	OID43630	DPEP1	-6.9957	5.51651e-12	2.93081e-09	-0.195929	0.028007	-0.238283	0.0567786	cis
rs463930	OID43630	DPEP1	-6.9957	5.51651e-12	2.93081e-09	-0.195929	0.028007	-0.238283	0.0567786	cis
rs463181	OID43630	DPEP1	-6.9957	5.51651e-12	2.93081e-09	-0.195929	0.028007	-0.238283	0.0567786	cis
rs390849	OID43630	DPEP1	-6.9957	5.51651e-12	2.93081e-09	-0.195929	0.028007	-0.238283	0.0567786	cis
rs2434868	OID43630	DPEP1	-6.9957	5.51651e-12	2.93081e-09	-0.195929	0.028007	-0.238283	0.0567786	cis
rs11773597	OID45223	PILRA	6.99558	5.52071e-12	2.93299e-09	0.323814	0.0462884	0.238279	0.0567769	cis
rs2285765	OID44450	AFAP1	-6.99556	5.52169e-12	2.93333e-09	-0.370334	0.0529385	-0.238278	0.0567765	cis
rs2285762	OID44450	AFAP1	-6.99556	5.52169e-12	2.93333e-09	-0.370334	0.0529385	-0.238278	0.0567765	cis
rs2269851	OID44450	AFAP1	-6.99556	5.52169e-12	2.93333e-09	-0.370334	0.0529385	-0.238278	0.0567765	cis
rs2269850	OID44450	AFAP1	-6.99556	5.52169e-12	2.93333e-09	-0.370334	0.0529385	-0.238278	0.0567765	cis
rs73156234	OID44847	PILRB	-6.99532	5.53047e-12	2.93786e-09	-0.250733	0.035843	-0.238271	0.0567729	cis
rs62482242	OID44847	PILRB	-6.99532	5.53047e-12	2.93786e-09	-0.250733	0.035843	-0.238271	0.0567729	cis
rs6958696	OID44847	PILRB	-6.99532	5.53047e-12	2.93786e-09	-0.250733	0.035843	-0.238271	0.0567729	cis
rs151062730	OID43564	CRISP2	-6.99528	5.53188e-12	2.93856e-09	-0.405219	0.0579274	-0.238269	0.0567723	cis
rs760870	OID43991	MSLN	-6.99527	5.53245e-12	2.93881e-09	-0.206238	0.0294824	-0.238269	0.0567721	cis
rs11743648	OID42227	CAST	6.99524	5.53343e-12	2.93896e-09	0.260166	0.0371919	0.238268	0.0567717	cis
rs9849015	OID43168	TDGF1	-6.99524	5.53368e-12	2.93896e-09	-0.931923	0.133222	-0.238268	0.0567716	cis
rs11404783	OID43168	TDGF1	-6.99524	5.53368e-12	2.93896e-09	-0.931923	0.133222	-0.238268	0.0567716	cis
rs7623190	OID43168	TDGF1	-6.99524	5.53368e-12	2.93896e-09	-0.931923	0.133222	-0.238268	0.0567716	cis
rs7623460	OID43168	TDGF1	-6.99524	5.53368e-12	2.93896e-09	-0.931923	0.133222	-0.238268	0.0567716	cis
rs1392290	OID43168	TDGF1	-6.99524	5.53368e-12	2.93896e-09	-0.931923	0.133222	-0.238268	0.0567716	cis
rs6805094	OID43168	TDGF1	-6.99524	5.53368e-12	2.93896e-09	-0.931923	0.133222	-0.238268	0.0567716	cis
rs13060901	OID43168	TDGF1	-6.99524	5.53368e-12	2.93896e-09	-0.931923	0.133222	-0.238268	0.0567716	cis
rs4411920	OID43168	TDGF1	-6.99524	5.53368e-12	2.93896e-09	-0.931923	0.133222	-0.238268	0.0567716	cis
rs7646264	OID43168	TDGF1	-6.99524	5.53368e-12	2.93896e-09	-0.931923	0.133222	-0.238268	0.0567716	cis
rs7609756	OID43168	TDGF1	-6.99524	5.53368e-12	2.93896e-09	-0.931923	0.133222	-0.238268	0.0567716	cis
rs2955030	OID43859	IMPA1	6.99485	5.54821e-12	2.94663e-09	0.158438	0.0226507	0.238255	0.0567656	cis
rs474810	OID45356	F7	6.9947	5.5535e-12	2.94934e-09	0.250743	0.0358475	0.238251	0.0567634	cis
rs776905	OID45356	F7	6.9947	5.5535e-12	2.94934e-09	0.250743	0.0358475	0.238251	0.0567634	cis
rs5743604	OID44326	TLR1	-6.99465	5.55552e-12	2.95037e-09	-0.249903	0.0357277	-0.238249	0.0567626	cis
rs2516661	OID43804	HLA-A	-6.99458	5.55814e-12	2.9513e-09	-0.250937	0.0358759	-0.238247	0.0567615	cis
rs2516660	OID43804	HLA-A	-6.99458	5.55814e-12	2.9513e-09	-0.250937	0.0358759	-0.238247	0.0567615	cis
rs2516659	OID43804	HLA-A	-6.99458	5.55814e-12	2.9513e-09	-0.250937	0.0358759	-0.238247	0.0567615	cis
rs2516657	OID43804	HLA-A	-6.99458	5.55814e-12	2.9513e-09	-0.250937	0.0358759	-0.238247	0.0567615	cis
rs2508021	OID43804	HLA-A	-6.99458	5.55814e-12	2.9513e-09	-0.250937	0.0358759	-0.238247	0.0567615	cis
rs9262070	OID43804	HLA-A	-6.99458	5.55814e-12	2.9513e-09	-0.250937	0.0358759	-0.238247	0.0567615	cis
rs2534811	OID43804	HLA-A	-6.99458	5.55814e-12	2.9513e-09	-0.250937	0.0358759	-0.238247	0.0567615	cis
rs2844716	OID43804	HLA-A	-6.99458	5.55814e-12	2.9513e-09	-0.250937	0.0358759	-0.238247	0.0567615	cis
rs2516655	OID43804	HLA-A	-6.99458	5.55814e-12	2.9513e-09	-0.250937	0.0358759	-0.238247	0.0567615	cis
rs2524225	OID43804	HLA-A	-6.99458	5.55814e-12	2.9513e-09	-0.250937	0.0358759	-0.238247	0.0567615	cis
rs2208751	OID43705	FCRL2	6.99438	5.56556e-12	2.95519e-09	0.202276	0.0289198	0.23824	0.0567585	cis
rs292003	OID43432	C1QA	6.99403	5.57885e-12	2.9622e-09	0.120222	0.0171893	0.238229	0.0567531	cis
rs11965021	OID43805	HLA-DRA	6.99397	5.58085e-12	2.96321e-09	0.586457	0.0838518	0.238227	0.0567523	cis
rs8037636	OID40778	AKAP13	-6.99379	5.58788e-12	2.96676e-09	-0.498091	0.0712191	-0.238221	0.0567494	cis
rs1483581	OID40778	AKAP13	-6.99379	5.58788e-12	2.96676e-09	-0.498091	0.0712191	-0.238221	0.0567494	cis
rs7162739	OID40778	AKAP13	-6.99379	5.58788e-12	2.96676e-09	-0.498091	0.0712191	-0.238221	0.0567494	cis
rs66739423	OID40778	AKAP13	-6.99379	5.58788e-12	2.96676e-09	-0.498091	0.0712191	-0.238221	0.0567494	cis
rs10161405	OID43543	CLSTN3	-6.99351	5.59825e-12	2.97199e-09	-0.189542	0.0271026	-0.238212	0.0567452	cis
rs10161542	OID43543	CLSTN3	-6.99351	5.59825e-12	2.97199e-09	-0.189542	0.0271026	-0.238212	0.0567452	cis
rs3816424	OID43543	CLSTN3	-6.99351	5.59825e-12	2.97199e-09	-0.189542	0.0271026	-0.238212	0.0567452	cis
rs113845387	OID43543	CLSTN3	-6.99351	5.59825e-12	2.97199e-09	-0.189542	0.0271026	-0.238212	0.0567452	cis
rs10161170	OID43543	CLSTN3	-6.99351	5.59825e-12	2.97199e-09	-0.189542	0.0271026	-0.238212	0.0567452	cis
rs10161103	OID43543	CLSTN3	-6.99351	5.59825e-12	2.97199e-09	-0.189542	0.0271026	-0.238212	0.0567452	cis
rs10076475	OID43791	KIM-1	-6.9935	5.59851e-12	2.97203e-09	-0.418919	0.0599012	-0.238212	0.0567451	cis
rs13357800	OID43791	KIM-1	-6.9935	5.59851e-12	2.97203e-09	-0.418919	0.0599012	-0.238212	0.0567451	cis
rs735241	OID45107	DLK1	-6.99326	5.60772e-12	2.97687e-09	-0.242038	0.0346102	-0.238204	0.0567413	cis
rs73415453	OID43966	MDGA1	6.99312	5.61305e-12	2.97965e-09	0.444781	0.0636027	0.2382	0.0567392	cis
rs68058019	OID44033	NMI	6.99299	5.61775e-12	2.9821e-09	0.261935	0.0374568	0.238196	0.0567373	cis
rs75132494	OID44661	FOLR3	-6.99298	5.61835e-12	2.98233e-09	-3.8256	0.547063	-0.238195	0.056737	cis
rs138024973	OID44661	FOLR3	-6.99298	5.61835e-12	2.98233e-09	-3.8256	0.547063	-0.238195	0.056737	cis
chr3_165744166_G_GA	OID45317	BCHE	6.9929	5.62144e-12	2.98392e-09	0.136011	0.0194498	0.238193	0.0567358	cis
rs35841916	OID43895	KLB	-6.99259	5.63315e-12	2.98971e-09	-0.369875	0.0528954	-0.238183	0.056731	cis
rs2198213	OID43895	KLB	-6.99259	5.63315e-12	2.98971e-09	-0.369875	0.0528954	-0.238183	0.056731	cis
rs6814134	OID43895	KLB	-6.99259	5.63315e-12	2.98971e-09	-0.369875	0.0528954	-0.238183	0.056731	cis
rs12647634	OID43895	KLB	-6.99259	5.63315e-12	2.98971e-09	-0.369875	0.0528954	-0.238183	0.056731	cis
rs35702826	OID43895	KLB	-6.99259	5.63315e-12	2.98971e-09	-0.369875	0.0528954	-0.238183	0.056731	cis
rs34695477	OID43895	KLB	-6.99259	5.63315e-12	2.98971e-09	-0.369875	0.0528954	-0.238183	0.056731	cis
rs35778223	OID43895	KLB	-6.99259	5.63315e-12	2.98971e-09	-0.369875	0.0528954	-0.238183	0.056731	cis
rs4974989	OID43895	KLB	6.99259	5.63315e-12	2.98971e-09	0.369875	0.0528954	0.238183	0.056731	cis
rs3821992	OID43895	KLB	6.99259	5.63315e-12	2.98971e-09	0.369875	0.0528954	0.238183	0.056731	cis
rs12703732	OID43549	CNTNAP2	6.99258	5.63325e-12	2.98971e-09	0.170082	0.0243232	0.238183	0.056731	cis
chr6_31051011_T_G	OID43511	CDSN	-6.99257	5.63362e-12	2.98987e-09	-0.197415	0.0282321	-0.238182	0.0567308	cis
rs11024576	OID45409	SAA4	6.99257	5.6339e-12	2.98992e-09	0.17819	0.0254828	0.238182	0.0567307	cis
rs11024577	OID45409	SAA4	6.99257	5.6339e-12	2.98992e-09	0.17819	0.0254828	0.238182	0.0567307	cis
rs13062248	OID43934	LRIG1	6.99242	5.63938e-12	2.99278e-09	0.188146	0.0269072	0.238177	0.0567285	cis
rs56808255	OID44776	MEP1B	6.99238	5.64115e-12	2.99358e-09	0.441339	0.0631172	0.238176	0.0567278	cis
rs13381344	OID44776	MEP1B	6.99238	5.64115e-12	2.99358e-09	0.441339	0.0631172	0.238176	0.0567278	cis
rs75662342	OID44776	MEP1B	6.99238	5.64115e-12	2.99358e-09	0.441339	0.0631172	0.238176	0.0567278	cis
rs7123334	OID44335	TMPRSS5	-6.99219	5.6482e-12	2.99727e-09	-0.171113	0.0244719	-0.23817	0.056725	cis
rs12411216	OID43327	ADAM15	6.99209	5.65203e-12	2.99926e-09	0.137869	0.0197178	0.238167	0.0567234	cis
rs2740201	OID44829	OXT	6.99165	5.66887e-12	3.00814e-09	0.557209	0.0796964	0.238153	0.0567166	cis
rs1057868	OID44502	CCL24	-6.99155	5.67272e-12	3.01014e-09	-0.353367	0.0505421	-0.238149	0.0567151	cis
rs141567791	OID42883	PBLD	-6.99145	5.67653e-12	3.01211e-09	-0.529949	0.0757996	-0.238146	0.0567136	cis
rs373463555	OID42672	KIR3DL1	-6.9914	5.67809e-12	3.0129e-09	-1.66688	0.238419	-0.238145	0.0567129	cis
rs80203166	OID45252	SELL	6.99102	5.69269e-12	3.02053e-09	0.128652	0.0184025	0.238133	0.0567071	cis
rs2305799	OID45022	ACP5	6.99102	5.69285e-12	3.02053e-09	0.419589	0.0600183	0.238132	0.056707	cis
rs62638747	OID45022	ACP5	6.99102	5.69285e-12	3.02053e-09	0.419589	0.0600183	0.238132	0.056707	cis
rs78023425	OID45022	ACP5	6.99102	5.69285e-12	3.02053e-09	0.419589	0.0600183	0.238132	0.056707	cis
rs117990130	OID43630	DPEP1	6.99069	5.7056e-12	3.02725e-09	0.267262	0.0382312	0.238122	0.056702	cis
rs400058	OID44848	PINLYP	6.99065	5.70708e-12	3.02799e-09	0.264179	0.0377904	0.23812	0.0567014	cis
rs182776958	OID45225	PLA2G2A	-6.99046	5.71424e-12	3.03174e-09	-0.589324	0.084304	-0.238114	0.0566985	cis
rs2395516	OID43805	HLA-DRA	-6.99018	5.72501e-12	3.03721e-09	-0.424727	0.0607606	-0.238105	0.0566942	cis
rs3129747	OID43805	HLA-DRA	-6.99018	5.72501e-12	3.03721e-09	-0.424727	0.0607606	-0.238105	0.0566942	cis
rs3129748	OID43805	HLA-DRA	-6.99018	5.72501e-12	3.03721e-09	-0.424727	0.0607606	-0.238105	0.0566942	cis
rs3104418	OID43805	HLA-DRA	-6.99018	5.72501e-12	3.03721e-09	-0.424727	0.0607606	-0.238105	0.0566942	cis
rs3104417	OID43805	HLA-DRA	-6.99018	5.72501e-12	3.03721e-09	-0.424727	0.0607606	-0.238105	0.0566942	cis
rs9802976	OID44872	PRR4	-6.99009	5.72862e-12	3.03908e-09	-0.340819	0.0487575	-0.238102	0.0566928	cis
rs185140562	OID43568	CRYGD	-6.98998	5.73261e-12	3.04115e-09	-0.894591	0.127982	-0.238099	0.0566912	cis
rs11653647	OID45325	CCL18	6.98991	5.7354e-12	3.04258e-09	0.22486	0.0321691	0.238097	0.0566901	cis
rs2075763	OID44393	VMO1	6.9899	5.73599e-12	3.04285e-09	0.742939	0.106288	0.238096	0.0566899	cis
