## Supplementary Data for "Comprehensive proteomics reveals stage-specific signatures in blood that precede diabetic kidney disease onset and progression" (part 8 of 44)

### Sheet: Table 12 (continued)
snps	OlinkID	Assay	statistic	P	FDR	beta	beta_se	r	r2	type
rs191377511	OID45461	F12	6.98984	5.7382e-12	3.04397e-09	0.853215	0.122065	0.238094	0.056689	cis
rs59104631	OID44765	MAN2B2	6.98979	5.7401e-12	3.04494e-09	0.227944	0.032611	0.238093	0.0566882	cis
rs9461196	OID43429	BTN3A2	6.98972	5.74274e-12	3.04629e-09	0.222072	0.0317712	0.238091	0.0566872	cis
chr8_143224427_G_GT	OID43777	GPIHBP1	6.98965	5.74531e-12	3.0476e-09	0.165832	0.0237254	0.238089	0.0566862	cis
rs1316868877	OID43917	LAYN	-6.98965	5.74547e-12	3.04764e-09	-0.69969	0.100104	-0.238088	0.0566861	cis
rs9804802	OID43532	CLEC12A	6.98942	5.75453e-12	3.0524e-09	0.197602	0.0282715	0.238081	0.0566825	cis
rs7125066	OID45289	TREH	6.98937	5.75642e-12	3.05335e-09	0.470618	0.0673334	0.238079	0.0566818	cis
rs111398925	OID43551	COL28A1	-6.98916	5.76435e-12	3.05751e-09	-0.633197	0.090597	-0.238073	0.0566786	cis
rs28451423	OID43805	HLA-DRA	6.98907	5.7681e-12	3.05771e-09	0.637945	0.0912775	0.23807	0.0566772	cis
rs1130455	OID43805	HLA-DRA	6.98907	5.7681e-12	3.05771e-09	0.637945	0.0912775	0.23807	0.0566772	cis
rs34153824	OID43805	HLA-DRA	6.98907	5.7681e-12	3.05771e-09	0.637945	0.0912775	0.23807	0.0566772	cis
rs1049222	OID43805	HLA-DRA	6.98907	5.7681e-12	3.05771e-09	0.637945	0.0912775	0.23807	0.0566772	cis
rs1049219	OID43805	HLA-DRA	6.98907	5.7681e-12	3.05771e-09	0.637945	0.0912775	0.23807	0.0566772	cis
rs1071641	OID43805	HLA-DRA	6.98907	5.7681e-12	3.05771e-09	0.637945	0.0912775	0.23807	0.0566772	cis
chr6_32660030_A_T	OID43805	HLA-DRA	6.98907	5.7681e-12	3.05771e-09	0.637945	0.0912775	0.23807	0.0566772	cis
rs36233043	OID43805	HLA-DRA	6.98907	5.7681e-12	3.05771e-09	0.637945	0.0912775	0.23807	0.0566772	cis
rs9273912	OID43805	HLA-DRA	6.98907	5.7681e-12	3.05771e-09	0.637945	0.0912775	0.23807	0.0566772	cis
rs71542444	OID43805	HLA-DRA	6.98907	5.7681e-12	3.05771e-09	0.637945	0.0912775	0.23807	0.0566772	cis
rs71542446	OID43805	HLA-DRA	6.98907	5.7681e-12	3.05771e-09	0.637945	0.0912775	0.23807	0.0566772	cis
rs71542447	OID43805	HLA-DRA	6.98907	5.7681e-12	3.05771e-09	0.637945	0.0912775	0.23807	0.0566772	cis
rs71542448	OID43805	HLA-DRA	6.98907	5.7681e-12	3.05771e-09	0.637945	0.0912775	0.23807	0.0566772	cis
rs72844333	OID43805	HLA-DRA	6.98907	5.7681e-12	3.05771e-09	0.637945	0.0912775	0.23807	0.0566772	cis
rs74222206	OID43805	HLA-DRA	6.98907	5.7681e-12	3.05771e-09	0.637945	0.0912775	0.23807	0.0566772	cis
rs72844334	OID43805	HLA-DRA	6.98907	5.7681e-12	3.05771e-09	0.637945	0.0912775	0.23807	0.0566772	cis
rs66812757	OID43805	HLA-DRA	6.98907	5.7681e-12	3.05771e-09	0.637945	0.0912775	0.23807	0.0566772	cis
rs281863236	OID43805	HLA-DRA	6.98907	5.7681e-12	3.05771e-09	0.637945	0.0912775	0.23807	0.0566772	cis
rs113192023	OID43805	HLA-DRA	6.98907	5.7681e-12	3.05771e-09	0.637945	0.0912775	0.23807	0.0566772	cis
rs112017333	OID43805	HLA-DRA	6.98907	5.7681e-12	3.05771e-09	0.637945	0.0912775	0.23807	0.0566772	cis
rs370481100	OID43805	HLA-DRA	6.98907	5.7681e-12	3.05771e-09	0.637945	0.0912775	0.23807	0.0566772	cis
rs375691953	OID43805	HLA-DRA	6.98907	5.7681e-12	3.05771e-09	0.637945	0.0912775	0.23807	0.0566772	cis
rs34864684	OID43805	HLA-DRA	6.98907	5.7681e-12	3.05771e-09	0.637945	0.0912775	0.23807	0.0566772	cis
rs114003122	OID43805	HLA-DRA	6.98907	5.7681e-12	3.05771e-09	0.637945	0.0912775	0.23807	0.0566772	cis
rs116617461	OID43805	HLA-DRA	6.98907	5.7681e-12	3.05771e-09	0.637945	0.0912775	0.23807	0.0566772	cis
rs35567463	OID43805	HLA-DRA	6.98907	5.7681e-12	3.05771e-09	0.637945	0.0912775	0.23807	0.0566772	cis
rs68082907	OID43805	HLA-DRA	6.98907	5.7681e-12	3.05771e-09	0.637945	0.0912775	0.23807	0.0566772	cis
rs68033958	OID43805	HLA-DRA	6.98907	5.7681e-12	3.05771e-09	0.637945	0.0912775	0.23807	0.0566772	cis
rs66957194	OID43805	HLA-DRA	6.98907	5.7681e-12	3.05771e-09	0.637945	0.0912775	0.23807	0.0566772	cis
rs72844399	OID43805	HLA-DRA	6.98907	5.7681e-12	3.05771e-09	0.637945	0.0912775	0.23807	0.0566772	cis
rs1049061	OID43805	HLA-DRA	6.98907	5.7681e-12	3.05771e-09	0.637945	0.0912775	0.23807	0.0566772	cis
rs1049059	OID43805	HLA-DRA	6.98907	5.7681e-12	3.05771e-09	0.637945	0.0912775	0.23807	0.0566772	cis
rs1049056	OID43805	HLA-DRA	6.98907	5.7681e-12	3.05771e-09	0.637945	0.0912775	0.23807	0.0566772	cis
rs67147537	OID43805	HLA-DRA	6.98907	5.7681e-12	3.05771e-09	0.637945	0.0912775	0.23807	0.0566772	cis
rs71542466	OID43805	HLA-DRA	6.98907	5.7681e-12	3.05771e-09	0.637945	0.0912775	0.23807	0.0566772	cis
rs4279477	OID43805	HLA-DRA	6.98907	5.7681e-12	3.05771e-09	0.637945	0.0912775	0.23807	0.0566772	cis
rs3828793	OID43805	HLA-DRA	6.98907	5.7681e-12	3.05771e-09	0.637945	0.0912775	0.23807	0.0566772	cis
rs59228823	OID45107	DLK1	6.98906	5.76833e-12	3.05779e-09	0.249352	0.0356775	0.238069	0.0566771	cis
rs745797	OID45107	DLK1	6.98875	5.78033e-12	3.0641e-09	0.313297	0.0448287	0.23806	0.0566723	cis
chr22_23837936_TC_T	OID43784	GSTT2B	6.98856	5.78764e-12	3.06793e-09	0.612936	0.0877056	0.238053	0.0566695	cis
chr5_141184004_C_T	OID44079	PCDHB15	6.98816	5.80325e-12	3.07615e-09	0.20082	0.0287372	0.238041	0.0566633	cis
rs7179117	OID44508	CD276	6.98788	5.81443e-12	3.08154e-09	0.384511	0.0550255	0.238031	0.0566589	cis
rs74469289	OID44508	CD276	6.98788	5.81443e-12	3.08154e-09	0.384511	0.0550255	0.238031	0.0566589	cis
rs75940861	OID44508	CD276	6.98788	5.81443e-12	3.08154e-09	0.384511	0.0550255	0.238031	0.0566589	cis
rs77381435	OID44508	CD276	6.98788	5.81443e-12	3.08154e-09	0.384511	0.0550255	0.238031	0.0566589	cis
rs76112860	OID44508	CD276	6.98788	5.81443e-12	3.08154e-09	0.384511	0.0550255	0.238031	0.0566589	cis
rs79247208	OID44508	CD276	6.98788	5.81443e-12	3.08154e-09	0.384511	0.0550255	0.238031	0.0566589	cis
rs78313397	OID44508	CD276	6.98788	5.81443e-12	3.08154e-09	0.384511	0.0550255	0.238031	0.0566589	cis
rs145326871	OID44508	CD276	6.98788	5.81443e-12	3.08154e-09	0.384511	0.0550255	0.238031	0.0566589	cis
rs199521162	OID44508	CD276	6.98788	5.81443e-12	3.08154e-09	0.384511	0.0550255	0.238031	0.0566589	cis
rs80100436	OID44508	CD276	6.98788	5.81443e-12	3.08154e-09	0.384511	0.0550255	0.238031	0.0566589	cis
rs1585944	OID44508	CD276	6.98788	5.81443e-12	3.08154e-09	0.384511	0.0550255	0.238031	0.0566589	cis
rs56340248	OID45225	PLA2G2A	6.98787	5.81452e-12	3.08155e-09	0.362069	0.0518139	0.238031	0.0566589	cis
rs55812054	OID45160	IL7R	-6.98785	5.81557e-12	3.08205e-09	-0.234457	0.0335521	-0.23803	0.0566585	cis
rs80196961	OID44848	PINLYP	6.98729	5.83718e-12	3.09345e-09	0.791221	0.113237	0.238013	0.0566501	cis
rs13184900	OID42227	CAST	6.98713	5.84374e-12	3.09688e-09	0.260814	0.0373278	0.238007	0.0566475	cis
rs140902008	OID43945	LY75	6.98683	5.85524e-12	3.10273e-09	0.532553	0.0762223	0.237998	0.056643	cis
rs145391149	OID43945	LY75	6.98683	5.85524e-12	3.10273e-09	0.532553	0.0762223	0.237998	0.056643	cis
rs141341199	OID43945	LY75	6.98683	5.85524e-12	3.10273e-09	0.532553	0.0762223	0.237998	0.056643	cis
rs145556387	OID43945	LY75	6.98683	5.85524e-12	3.10273e-09	0.532553	0.0762223	0.237998	0.056643	cis
rs140143036	OID43945	LY75	6.98683	5.85524e-12	3.10273e-09	0.532553	0.0762223	0.237998	0.056643	cis
rs4253520	OID43066	SFTPA2	6.98666	5.86223e-12	3.10634e-09	0.438485	0.0627603	0.237992	0.0566403	cis
rs4253521	OID43066	SFTPA2	6.98666	5.86223e-12	3.10634e-09	0.438485	0.0627603	0.237992	0.0566403	cis
rs13239185	OID44502	CCL24	6.98657	5.86573e-12	3.1081e-09	0.35055	0.0501748	0.237989	0.056639	cis
rs34647462	OID44502	CCL24	6.98657	5.86573e-12	3.1081e-09	0.35055	0.0501748	0.237989	0.056639	cis
rs12366111	OID44215	SCN4B	6.98649	5.86868e-12	3.10961e-09	0.248491	0.0355673	0.237987	0.0566378	cis
rs10147337	OID45491	SERPINA4	-6.98636	5.8739e-12	3.11213e-09	-0.158089	0.0226282	-0.237983	0.0566358	cis
rs5511	OID45491	SERPINA4	-6.98636	5.8739e-12	3.11213e-09	-0.158089	0.0226282	-0.237983	0.0566358	cis
rs10139745	OID45491	SERPINA4	-6.98636	5.8739e-12	3.11213e-09	-0.158089	0.0226282	-0.237983	0.0566358	cis
rs10146582	OID45491	SERPINA4	-6.98636	5.8739e-12	3.11213e-09	-0.158089	0.0226282	-0.237983	0.0566358	cis
rs910342	OID45491	SERPINA4	-6.98636	5.8739e-12	3.11213e-09	-0.158089	0.0226282	-0.237983	0.0566358	cis
rs571027	OID44178	REG3G	-6.98635	5.87439e-12	3.11234e-09	-0.265032	0.0379357	-0.237982	0.0566356	cis
rs62078115	OID44501	CCL23	6.98605	5.88615e-12	3.11852e-09	0.40199	0.0575418	0.237973	0.056631	cis
rs11752749	OID45432	VNN1	-6.98592	5.89124e-12	3.12117e-09	-0.314886	0.0450744	-0.237969	0.0566291	cis
rs389096	OID45178	LILRB5	6.98577	5.89735e-12	3.12434e-09	0.309161	0.0442559	0.237964	0.0566267	cis
rs149549558	OID44661	FOLR3	-6.98577	5.89741e-12	3.12434e-09	-2.89784	0.41482	-0.237964	0.0566267	cis
rs7918947	OID44972	TCTN3	6.98524	5.91851e-12	3.13547e-09	0.131163	0.0187771	0.237947	0.0566186	cis
rs34055060	OID45005	TYRO3	6.98497	5.92897e-12	3.14096e-09	0.128952	0.0184614	0.237938	0.0566146	cis
rs7153432	OID43720	FLRT2	-6.98494	5.93026e-12	3.14159e-09	-0.163184	0.0233623	-0.237937	0.0566141	cis
rs68113770	OID43552	COL2A1	-6.98483	5.93447e-12	3.14378e-09	-0.590739	0.0845746	-0.237934	0.0566124	cis
rs3792173	OID43945	LY75	6.98474	5.93839e-12	3.1458e-09	0.18728	0.0268127	0.237931	0.0566109	cis
rs7902075	OID43066	SFTPA2	6.98449	5.94823e-12	3.14979e-09	0.576906	0.0825981	0.237923	0.0566072	cis
rs1128503	OID43328	ADAM22	6.98448	5.94878e-12	3.14979e-09	0.161818	0.0231683	0.237922	0.056607	cis
rs10276036	OID43328	ADAM22	6.98448	5.94878e-12	3.14979e-09	0.161818	0.0231683	0.237922	0.056607	cis
rs4728702	OID43328	ADAM22	6.98448	5.94878e-12	3.14979e-09	0.161818	0.0231683	0.237922	0.056607	cis
rs3789244	OID43328	ADAM22	6.98448	5.94878e-12	3.14979e-09	0.161818	0.0231683	0.237922	0.056607	cis
rs2235026	OID43328	ADAM22	6.98448	5.94878e-12	3.14979e-09	0.161818	0.0231683	0.237922	0.056607	cis
rs7143666	OID43732	FUT8	6.98447	5.94917e-12	3.14979e-09	0.265269	0.0379798	0.237922	0.0566068	cis
rs61906485	OID44080	PCSK7	6.98445	5.95001e-12	3.14979e-09	0.290415	0.0415803	0.237921	0.0566065	cis
rs61906486	OID44080	PCSK7	6.98445	5.95001e-12	3.14979e-09	0.290415	0.0415803	0.237921	0.0566065	cis
rs76830818	OID44080	PCSK7	6.98445	5.95001e-12	3.14979e-09	0.290415	0.0415803	0.237921	0.0566065	cis
rs76604009	OID44080	PCSK7	6.98445	5.95001e-12	3.14979e-09	0.290415	0.0415803	0.237921	0.0566065	cis
rs61906487	OID44080	PCSK7	6.98445	5.95001e-12	3.14979e-09	0.290415	0.0415803	0.237921	0.0566065	cis
rs61906488	OID44080	PCSK7	6.98445	5.95001e-12	3.14979e-09	0.290415	0.0415803	0.237921	0.0566065	cis
rs61906489	OID44080	PCSK7	6.98445	5.95001e-12	3.14979e-09	0.290415	0.0415803	0.237921	0.0566065	cis
rs34039593	OID43805	HLA-DRA	-6.98444	5.95023e-12	3.14979e-09	-0.464914	0.0665643	-0.237921	0.0566064	cis
rs2647062	OID43805	HLA-DRA	-6.98444	5.95023e-12	3.14979e-09	-0.464914	0.0665643	-0.237921	0.0566064	cis
rs558721	OID43805	HLA-DRA	-6.98444	5.95023e-12	3.14979e-09	-0.464914	0.0665643	-0.237921	0.0566064	cis
rs679242	OID43805	HLA-DRA	-6.98444	5.95023e-12	3.14979e-09	-0.464914	0.0665643	-0.237921	0.0566064	cis
rs2760990	OID43805	HLA-DRA	-6.98444	5.95023e-12	3.14979e-09	-0.464914	0.0665643	-0.237921	0.0566064	cis
rs2647066	OID43805	HLA-DRA	-6.98444	5.95023e-12	3.14979e-09	-0.464914	0.0665643	-0.237921	0.0566064	cis
rs601945	OID43805	HLA-DRA	-6.98444	5.95023e-12	3.14979e-09	-0.464914	0.0665643	-0.237921	0.0566064	cis
rs617578	OID43805	HLA-DRA	-6.98444	5.95023e-12	3.14979e-09	-0.464914	0.0665643	-0.237921	0.0566064	cis
rs7760841	OID43805	HLA-DRA	-6.98444	5.95023e-12	3.14979e-09	-0.464914	0.0665643	-0.237921	0.0566064	cis
rs7770010	OID43805	HLA-DRA	-6.98444	5.95023e-12	3.14979e-09	-0.464914	0.0665643	-0.237921	0.0566064	cis
rs532965	OID43805	HLA-DRA	-6.98444	5.95023e-12	3.14979e-09	-0.464914	0.0665643	-0.237921	0.0566064	cis
rs504594	OID43805	HLA-DRA	-6.98444	5.95023e-12	3.14979e-09	-0.464914	0.0665643	-0.237921	0.0566064	cis
rs6917729	OID43805	HLA-DRA	-6.98444	5.95023e-12	3.14979e-09	-0.464914	0.0665643	-0.237921	0.0566064	cis
rs3997872	OID43805	HLA-DRA	-6.98444	5.95023e-12	3.14979e-09	-0.464914	0.0665643	-0.237921	0.0566064	cis
rs1554139238	OID43805	HLA-DRA	-6.98444	5.95023e-12	3.14979e-09	-0.464914	0.0665643	-0.237921	0.0566064	cis
rs3129751	OID43805	HLA-DRA	-6.98444	5.95023e-12	3.14979e-09	-0.464914	0.0665643	-0.237921	0.0566064	cis
rs3104413	OID43805	HLA-DRA	-6.98444	5.95023e-12	3.14979e-09	-0.464914	0.0665643	-0.237921	0.0566064	cis
rs3129753	OID43805	HLA-DRA	-6.98444	5.95023e-12	3.14979e-09	-0.464914	0.0665643	-0.237921	0.0566064	cis
rs6605556	OID43805	HLA-DRA	-6.98444	5.95023e-12	3.14979e-09	-0.464914	0.0665643	-0.237921	0.0566064	cis
rs6941395	OID43805	HLA-DRA	-6.98444	5.95023e-12	3.14979e-09	-0.464914	0.0665643	-0.237921	0.0566064	cis
rs6931277	OID43805	HLA-DRA	-6.98444	5.95023e-12	3.14979e-09	-0.464914	0.0665643	-0.237921	0.0566064	cis
chr6_32617117_G_T	OID43805	HLA-DRA	-6.98444	5.95023e-12	3.14979e-09	-0.464914	0.0665643	-0.237921	0.0566064	cis
rs1281932	OID43805	HLA-DRA	-6.98444	5.95023e-12	3.14979e-09	-0.464914	0.0665643	-0.237921	0.0566064	cis
rs747590742	OID43805	HLA-DRA	-6.98444	5.95023e-12	3.14979e-09	-0.464914	0.0665643	-0.237921	0.0566064	cis
rs9271594	OID43805	HLA-DRA	-6.98444	5.95023e-12	3.14979e-09	-0.464914	0.0665643	-0.237921	0.0566064	cis
rs9271608	OID43805	HLA-DRA	-6.98444	5.95023e-12	3.14979e-09	-0.464914	0.0665643	-0.237921	0.0566064	cis
rs1281947	OID43805	HLA-DRA	-6.98444	5.95023e-12	3.14979e-09	-0.464914	0.0665643	-0.237921	0.0566064	cis
rs2133036	OID43805	HLA-DRA	-6.98444	5.95023e-12	3.14979e-09	-0.464914	0.0665643	-0.237921	0.0566064	cis
rs3129769	OID43805	HLA-DRA	-6.98444	5.95023e-12	3.14979e-09	-0.464914	0.0665643	-0.237921	0.0566064	cis
rs3104381	OID43805	HLA-DRA	-6.98444	5.95023e-12	3.14979e-09	-0.464914	0.0665643	-0.237921	0.0566064	cis
rs3104378	OID43805	HLA-DRA	-6.98444	5.95023e-12	3.14979e-09	-0.464914	0.0665643	-0.237921	0.0566064	cis
rs3104375	OID43805	HLA-DRA	-6.98444	5.95023e-12	3.14979e-09	-0.464914	0.0665643	-0.237921	0.0566064	cis
rs7702877	OID43791	KIM-1	-6.98428	5.95662e-12	3.15312e-09	-0.417856	0.059828	-0.237916	0.056604	cis
rs11823979	OID45246	RELT	-6.98426	5.95755e-12	3.15357e-09	-0.16766	0.0240055	-0.237915	0.0566036	cis
rs34123117	OID44872	PRR4	-6.98417	5.96107e-12	3.15538e-09	-0.338917	0.0485264	-0.237912	0.0566023	cis
rs289893	OID44337	TNFAIP6	-6.98411	5.96332e-12	3.15653e-09	-0.266804	0.0382016	-0.23791	0.0566014	cis
rs6537935	OID44555	COL5A1	-6.98388	5.97277e-12	3.16148e-09	-0.247778	0.0354785	-0.237903	0.0565978	cis
rs4347359	OID45187	MMP3	-6.98385	5.97396e-12	3.16206e-09	-0.22929	0.0328314	-0.237902	0.0565973	cis
rs75506911	OID44858	PM20D1	6.98384	5.97408e-12	3.16207e-09	0.885084	0.126733	0.237902	0.0565973	cis
rs7658893	OID44326	TLR1	-6.98372	5.97903e-12	3.16464e-09	-0.239436	0.0342848	-0.237898	0.0565954	cis
rs8047777	OID44467	APOBR	-6.98363	5.9828e-12	3.16644e-09	-0.273843	0.0392122	-0.237895	0.056594	cis
rs12925328	OID44467	APOBR	-6.98363	5.9828e-12	3.16644e-09	-0.273843	0.0392122	-0.237895	0.056594	cis
rs12921944	OID44467	APOBR	-6.98363	5.9828e-12	3.16644e-09	-0.273843	0.0392122	-0.237895	0.056594	cis
rs12597404	OID44467	APOBR	-6.98363	5.9828e-12	3.16644e-09	-0.273843	0.0392122	-0.237895	0.056594	cis
rs17206693	OID43821	HSD17B14	6.98362	5.98319e-12	3.16654e-09	0.556774	0.0797257	0.237895	0.0565938	cis
rs73061627	OID43821	HSD17B14	6.98362	5.98319e-12	3.16654e-09	0.556774	0.0797257	0.237895	0.0565938	cis
rs56378618	OID41432	LTK	6.98323	5.99867e-12	3.17468e-09	0.430885	0.0617027	0.237882	0.056588	cis
rs6427297	OID43327	ADAM15	6.98307	6.00526e-12	3.17792e-09	0.158535	0.0227027	0.237877	0.0565855	cis
rs915178	OID43327	ADAM15	6.98307	6.00526e-12	3.17792e-09	0.158535	0.0227027	0.237877	0.0565855	cis
rs72708238	OID43327	ADAM15	6.98307	6.00526e-12	3.17792e-09	0.158535	0.0227027	0.237877	0.0565855	cis
rs72708239	OID43327	ADAM15	6.98307	6.00526e-12	3.17792e-09	0.158535	0.0227027	0.237877	0.0565855	cis
rs11486142	OID43327	ADAM15	6.98307	6.00526e-12	3.17792e-09	0.158535	0.0227027	0.237877	0.0565855	cis
rs74746550	OID44782	MIA	-6.983	6.00808e-12	3.17911e-09	-0.412153	0.0590223	-0.237875	0.0565844	cis
rs7250888	OID44782	MIA	-6.983	6.00808e-12	3.17911e-09	-0.412153	0.0590223	-0.237875	0.0565844	cis
rs2561531	OID44782	MIA	-6.983	6.00808e-12	3.17911e-09	-0.412153	0.0590223	-0.237875	0.0565844	cis
rs200207040	OID44782	MIA	-6.983	6.00808e-12	3.17911e-09	-0.412153	0.0590223	-0.237875	0.0565844	cis
rs201077957	OID44782	MIA	-6.983	6.00808e-12	3.17911e-09	-0.412153	0.0590223	-0.237875	0.0565844	cis
chr19_40736513_G_GT	OID44782	MIA	-6.983	6.00808e-12	3.17911e-09	-0.412153	0.0590223	-0.237875	0.0565844	cis
rs200026069	OID42448	FCGR2B	-6.9829	6.012e-12	3.18114e-09	-0.761864	0.109104	-0.237872	0.0565829	cis
rs74465604	OID43630	DPEP1	6.98285	6.01404e-12	3.18217e-09	0.328917	0.0471035	0.23787	0.0565821	cis
rs9385618	OID45432	VNN1	6.98278	6.01692e-12	3.18364e-09	0.303375	0.0434461	0.237868	0.056581	cis
rs4423257	OID42297	CLEC6A	-6.98266	6.02175e-12	3.18615e-09	-0.326552	0.0467661	-0.237864	0.0565792	cis
rs3197597	OID44847	PILRB	-6.98201	6.04815e-12	3.20007e-09	-0.30063	0.0430578	-0.237843	0.0565693	cis
rs10893171	OID44552	CNTN5	-6.98199	6.04903e-12	3.20048e-09	-0.173165	0.0248017	-0.237842	0.0565689	cis
rs473509	OID45187	MMP3	6.98169	6.06136e-12	3.20696e-09	0.235484	0.0337288	0.237832	0.0565643	cis
rs574479754	OID44580	CTSF	6.98146	6.07069e-12	3.21149e-09	0.658749	0.0943569	0.237825	0.0565608	cis
rs191596356	OID44580	CTSF	6.98146	6.07069e-12	3.21149e-09	0.658749	0.0943569	0.237825	0.0565608	cis
rs77617136	OID44580	CTSF	6.98146	6.07069e-12	3.21149e-09	0.658749	0.0943569	0.237825	0.0565608	cis
rs567328739	OID44580	CTSF	6.98146	6.07069e-12	3.21149e-09	0.658749	0.0943569	0.237825	0.0565608	cis
rs118152485	OID44580	CTSF	6.98146	6.07069e-12	3.21149e-09	0.658749	0.0943569	0.237825	0.0565608	cis
rs184508616	OID44580	CTSF	6.98146	6.07069e-12	3.21149e-09	0.658749	0.0943569	0.237825	0.0565608	cis
rs147214166	OID44580	CTSF	6.98146	6.07069e-12	3.21149e-09	0.658749	0.0943569	0.237825	0.0565608	cis
rs138051301	OID44580	CTSF	6.98146	6.07069e-12	3.21149e-09	0.658749	0.0943569	0.237825	0.0565608	cis
rs12528822	OID45057	CD164	6.98114	6.08368e-12	3.2175e-09	0.129301	0.0185215	0.237815	0.0565559	cis
rs10457190	OID45057	CD164	6.98114	6.08368e-12	3.2175e-09	0.129301	0.0185215	0.237815	0.0565559	cis
rs2275650	OID45057	CD164	6.98114	6.08368e-12	3.2175e-09	0.129301	0.0185215	0.237815	0.0565559	cis
rs9487068	OID45057	CD164	6.98114	6.08368e-12	3.2175e-09	0.129301	0.0185215	0.237815	0.0565559	cis
rs1040284	OID45057	CD164	6.98114	6.08368e-12	3.2175e-09	0.129301	0.0185215	0.237815	0.0565559	cis
rs11153174	OID45057	CD164	6.98114	6.08368e-12	3.2175e-09	0.129301	0.0185215	0.237815	0.0565559	cis
rs34202013	OID45057	CD164	6.98114	6.08368e-12	3.2175e-09	0.129301	0.0185215	0.237815	0.0565559	cis
rs11967108	OID45057	CD164	6.98114	6.08368e-12	3.2175e-09	0.129301	0.0185215	0.237815	0.0565559	cis
rs12206928	OID45057	CD164	6.98114	6.08368e-12	3.2175e-09	0.129301	0.0185215	0.237815	0.0565559	cis
rs1590306	OID45057	CD164	6.98114	6.08368e-12	3.2175e-09	0.129301	0.0185215	0.237815	0.0565559	cis
rs11153175	OID45057	CD164	6.98114	6.08368e-12	3.2175e-09	0.129301	0.0185215	0.237815	0.0565559	cis
rs35256738	OID45057	CD164	6.98114	6.08368e-12	3.2175e-09	0.129301	0.0185215	0.237815	0.0565559	cis
rs7372	OID45057	CD164	6.98114	6.08368e-12	3.2175e-09	0.129301	0.0185215	0.237815	0.0565559	cis
rs67591932	OID45057	CD164	6.98114	6.08368e-12	3.2175e-09	0.129301	0.0185215	0.237815	0.0565559	cis
rs12193493	OID45057	CD164	6.98114	6.08368e-12	3.2175e-09	0.129301	0.0185215	0.237815	0.0565559	cis
rs3839563	OID45057	CD164	6.98114	6.08368e-12	3.2175e-09	0.129301	0.0185215	0.237815	0.0565559	cis
rs3778475	OID45057	CD164	6.98114	6.08368e-12	3.2175e-09	0.129301	0.0185215	0.237815	0.0565559	cis
rs9271300	OID43805	HLA-DRA	6.98099	6.0896e-12	3.22058e-09	0.426112	0.0610389	0.23781	0.0565537	cis
rs10953299	OID44847	PILRB	-6.98099	6.0897e-12	3.22058e-09	-0.251055	0.0359626	-0.23781	0.0565537	cis
rs7021140	OID44555	COL5A1	-6.98097	6.09065e-12	3.22104e-09	-0.250384	0.0358666	-0.237809	0.0565533	cis
rs151174946	OID41432	LTK	-6.98094	6.09164e-12	3.2215e-09	-0.339004	0.0485613	-0.237809	0.0565529	cis
rs4796369	OID43531	CLEC10A	-6.98088	6.09434e-12	3.22288e-09	-0.413861	0.0592849	-0.237807	0.0565519	cis
rs7320766	OID43774	GPC5	6.98061	6.10512e-12	3.22848e-09	0.428191	0.06134	0.237798	0.0565479	cis
rs9560880	OID43774	GPC5	6.98061	6.10512e-12	3.22848e-09	0.428191	0.06134	0.237798	0.0565479	cis
rs11576415	OID45358	FCGR2A	6.98057	6.10682e-12	3.22933e-09	0.383018	0.0548692	0.237797	0.0565473	cis
rs12537467	OID44430	ZP3	6.98049	6.11019e-12	3.23106e-09	1.16495	0.166886	0.237794	0.056546	cis
rs6911522	OID43429	BTN3A2	6.98034	6.11634e-12	3.23416e-09	0.221727	0.0317645	0.237789	0.0565437	cis
rs11751287	OID43429	BTN3A2	6.98034	6.11634e-12	3.23416e-09	0.221727	0.0317645	0.237789	0.0565437	cis
rs9467576	OID43429	BTN3A2	6.98034	6.11634e-12	3.23416e-09	0.221727	0.0317645	0.237789	0.0565437	cis
rs12907126	OID40778	AKAP13	6.98014	6.12455e-12	3.23809e-09	0.503108	0.0720771	0.237783	0.0565407	cis
rs4843087	OID40778	AKAP13	6.98014	6.12455e-12	3.23809e-09	0.503108	0.0720771	0.237783	0.0565407	cis
rs62022867	OID40778	AKAP13	6.98014	6.12455e-12	3.23809e-09	0.503108	0.0720771	0.237783	0.0565407	cis
rs10520598	OID40778	AKAP13	6.98014	6.12455e-12	3.23809e-09	0.503108	0.0720771	0.237783	0.0565407	cis
rs11635587	OID40778	AKAP13	6.98014	6.12455e-12	3.23809e-09	0.503108	0.0720771	0.237783	0.0565407	cis
rs35447727	OID40778	AKAP13	6.98014	6.12455e-12	3.23809e-09	0.503108	0.0720771	0.237783	0.0565407	cis
rs34058174	OID40778	AKAP13	6.98014	6.12455e-12	3.23809e-09	0.503108	0.0720771	0.237783	0.0565407	cis
rs4843089	OID40778	AKAP13	6.98014	6.12455e-12	3.23809e-09	0.503108	0.0720771	0.237783	0.0565407	cis
rs57743888	OID44750	LGALS8	6.98008	6.12691e-12	3.23929e-09	0.307286	0.0440233	0.237781	0.0565398	cis
rs11237348	OID43311	AAMDC	6.97976	6.14006e-12	3.24614e-09	0.203284	0.0291247	0.237771	0.0565349	cis
rs34263148	OID43311	AAMDC	6.97976	6.14006e-12	3.24614e-09	0.203284	0.0291247	0.237771	0.0565349	cis
rs145616941	OID43550	COL24A1	6.97964	6.14533e-12	3.24888e-09	0.260127	0.0372695	0.237767	0.056533	cis
rs34330585	OID43805	HLA-DRA	6.97957	6.14792e-12	3.24994e-09	0.654809	0.0938179	0.237765	0.056532	cis
rs34989128	OID43805	HLA-DRA	6.97957	6.14792e-12	3.24994e-09	0.654809	0.0938179	0.237765	0.056532	cis
rs35875335	OID43805	HLA-DRA	6.97957	6.14792e-12	3.24994e-09	0.654809	0.0938179	0.237765	0.056532	cis
rs35817460	OID43805	HLA-DRA	6.97957	6.14792e-12	3.24994e-09	0.654809	0.0938179	0.237765	0.056532	cis
rs17202717	OID43805	HLA-DRA	6.97957	6.14792e-12	3.24994e-09	0.654809	0.0938179	0.237765	0.056532	cis
rs17496307	OID43805	HLA-DRA	6.97957	6.14792e-12	3.24994e-09	0.654809	0.0938179	0.237765	0.056532	cis
rs2018125	OID43677	ENTPD5	6.97957	6.14829e-12	3.25008e-09	0.119538	0.0171268	0.237764	0.0565319	cis
rs2858010	OID44698	HBZ	6.97952	6.1501e-12	3.25099e-09	0.446432	0.0639632	0.237763	0.0565312	cis
rs5015755	OID45223	PILRA	-6.97952	6.15024e-12	3.25101e-09	-0.214874	0.0307864	-0.237763	0.0565312	cis
rs2927045	OID40778	AKAP13	6.97944	6.15362e-12	3.25254e-09	0.431994	0.0618952	0.23776	0.0565299	cis
rs2946366	OID40778	AKAP13	6.97944	6.15362e-12	3.25254e-09	0.431994	0.0618952	0.23776	0.0565299	cis
rs4843098	OID40778	AKAP13	6.97944	6.15362e-12	3.25254e-09	0.431994	0.0618952	0.23776	0.0565299	cis
rs2937937	OID40778	AKAP13	6.97944	6.15362e-12	3.25254e-09	0.431994	0.0618952	0.23776	0.0565299	cis
rs2937954	OID40778	AKAP13	6.97944	6.15362e-12	3.25254e-09	0.431994	0.0618952	0.23776	0.0565299	cis
chr1_161216513_GACAA_AACAA	OID45358	FCGR2A	6.97942	6.15432e-12	3.25286e-09	0.381398	0.0546462	0.23776	0.0565296	cis
rs61679254	OID44133	PSG1	6.97931	6.15877e-12	3.25516e-09	0.542442	0.0777214	0.237756	0.056528	cis
rs1771575	OID42448	FCGR2B	6.97917	6.16465e-12	3.25822e-09	0.389668	0.0558329	0.237752	0.0565258	cis
chr6_49847694_GT_G	OID43564	CRISP2	-6.979	6.17149e-12	3.26178e-09	-0.206139	0.029537	-0.237746	0.0565233	cis
rs4727495	OID41046	COL26A1	6.97896	6.17352e-12	3.26281e-09	0.396292	0.0567839	0.237745	0.0565226	cis
rs10797086	OID43946	LY9	-6.97895	6.17362e-12	3.26281e-09	-0.12752	0.0182721	-0.237745	0.0565225	cis
rs66979032	OID44326	TLR1	-6.9788	6.18013e-12	3.2662e-09	-0.268225	0.0384343	-0.23774	0.0565201	cis
rs2010758	OID42319	CPZ	-6.97829	6.20107e-12	3.27721e-09	-0.242225	0.0347112	-0.237723	0.0565124	cis
rs113176717	OID43822	HSDL2	-6.97828	6.20148e-12	3.27738e-09	-0.40936	0.058662	-0.237723	0.0565123	cis
rs142527102	OID45363	FGL1	6.97809	6.20928e-12	3.2814e-09	0.965412	0.138349	0.237717	0.0565094	cis
rs199525425	OID45363	FGL1	6.97809	6.20928e-12	3.2814e-09	0.965412	0.138349	0.237717	0.0565094	cis
rs2977787	OID45105	DEFB1	-6.97801	6.21271e-12	3.2831e-09	-0.266203	0.0381489	-0.237714	0.0565082	cis
rs2978879	OID45105	DEFB1	-6.97801	6.21271e-12	3.2831e-09	-0.266203	0.0381489	-0.237714	0.0565082	cis
rs9454725	OID43335	ADGRB3	6.97799	6.21368e-12	3.28357e-09	0.154929	0.0222025	0.237714	0.0565078	cis
rs55729849	OID43630	DPEP1	6.9779	6.21737e-12	3.28547e-09	0.266638	0.0382117	0.237711	0.0565064	cis
rs11873936	OID45051	CBLN2	-6.97787	6.2188e-12	3.28612e-09	-0.153953	0.022063	-0.23771	0.0565059	cis
chr1_159828845_A_AG	OID43706	FCRL6	6.97787	6.21881e-12	3.28612e-09	0.305286	0.0437506	0.23771	0.0565059	cis
chr6_68958870_A_AGT	OID43335	ADGRB3	-6.97784	6.22011e-12	3.28676e-09	-0.271132	0.0388561	-0.237709	0.0565054	cis
rs4976360	OID45421	TGFBI	6.97774	6.22414e-12	3.28884e-09	0.115924	0.0166134	0.237706	0.056504	cis
rs12214640	OID43428	BTN1A1	-6.97761	6.22933e-12	3.29137e-09	-0.366216	0.0524844	-0.237702	0.0565021	cis
rs201439135	OID43428	BTN1A1	-6.97761	6.22933e-12	3.29137e-09	-0.366216	0.0524844	-0.237702	0.0565021	cis
rs1393975493	OID43428	BTN1A1	-6.97761	6.22933e-12	3.29137e-09	-0.366216	0.0524844	-0.237702	0.0565021	cis
rs28624311	OID43428	BTN1A1	-6.97761	6.22933e-12	3.29137e-09	-0.366216	0.0524844	-0.237702	0.0565021	cis
rs6597613	OID44053	OBP2B	6.97739	6.23865e-12	3.29625e-09	0.296455	0.0424879	0.237694	0.0564987	cis
rs1611059	OID43561	CPVL	-6.97726	6.24424e-12	3.29915e-09	-0.526085	0.0754	-0.23769	0.0564966	cis
rs12979429	OID45076	CLEC4M	6.9772	6.24677e-12	3.30043e-09	0.176784	0.0253374	0.237688	0.0564957	cis
rs4808760	OID43832	IFI30	-6.97717	6.24796e-12	3.30101e-09	-0.222419	0.031878	-0.237687	0.0564953	cis
rs11634177	OID40778	AKAP13	6.97712	6.24998e-12	3.30202e-09	0.497757	0.0713413	0.237686	0.0564945	cis
rs67373575	OID43805	HLA-DRA	6.97704	6.25346e-12	3.30381e-09	0.652553	0.0935287	0.237683	0.0564933	cis
rs62330020	OID44837	PDCD6	6.9767	6.2677e-12	3.31123e-09	0.930188	0.133328	0.237672	0.0564881	cis
rs62330021	OID44837	PDCD6	6.9767	6.2677e-12	3.31123e-09	0.930188	0.133328	0.237672	0.0564881	cis
rs72800858	OID44129	PRSS53	6.97668	6.26836e-12	3.31147e-09	0.209794	0.0300707	0.237672	0.0564879	cis
rs141926311	OID44129	PRSS53	6.97668	6.26836e-12	3.31147e-09	0.209794	0.0300707	0.237672	0.0564879	cis
rs117475154	OID44467	APOBR	-6.97668	6.26851e-12	3.3115e-09	-0.426422	0.061121	-0.237672	0.0564878	cis
rs10194841	OID44099	PLB1	6.97665	6.26994e-12	3.31215e-09	0.273724	0.0392343	0.237671	0.0564873	cis
rs7579759	OID44099	PLB1	6.97665	6.26994e-12	3.31215e-09	0.273724	0.0392343	0.237671	0.0564873	cis
rs2305206	OID44859	PNLIPRP2	6.97664	6.27039e-12	3.31229e-09	0.960662	0.137697	0.23767	0.0564871	cis
rs2915765	OID44859	PNLIPRP2	6.97664	6.27039e-12	3.31229e-09	0.960662	0.137697	0.23767	0.0564871	cis
rs7313418	OID43901	KLRD1	-6.97656	6.27357e-12	3.31392e-09	-0.20691	0.0296579	-0.237668	0.056486	cis
rs369082	OID43531	CLEC10A	6.97646	6.27777e-12	3.31608e-09	0.163361	0.023416	0.237665	0.0564844	cis
rs62322532	OID40430	MUC7	6.97608	6.29399e-12	3.32454e-09	1.03606	0.148517	0.237652	0.0564786	cis
rs62322533	OID40430	MUC7	6.97608	6.29399e-12	3.32454e-09	1.03606	0.148517	0.237652	0.0564786	cis
rs80085789	OID45363	FGL1	6.9759	6.30151e-12	3.32822e-09	0.87082	0.124833	0.237646	0.0564759	cis
rs201941547	OID45363	FGL1	6.9759	6.30151e-12	3.32822e-09	0.87082	0.124833	0.237646	0.0564759	cis
rs10039468	OID43791	KIM-1	-6.9759	6.30154e-12	3.32822e-09	-0.418052	0.0599281	-0.237646	0.0564758	cis
rs4392606	OID43791	KIM-1	-6.9759	6.30154e-12	3.32822e-09	-0.418052	0.0599281	-0.237646	0.0564758	cis
rs4484407	OID43791	KIM-1	-6.9759	6.30154e-12	3.32822e-09	-0.418052	0.0599281	-0.237646	0.0564758	cis
rs6897249	OID43791	KIM-1	-6.9759	6.30154e-12	3.32822e-09	-0.418052	0.0599281	-0.237646	0.0564758	cis
rs1264455	OID43804	HLA-A	-6.97571	6.3097e-12	3.33248e-09	-0.251414	0.0360414	-0.23764	0.0564729	cis
rs11419605	OID43432	C1QA	6.97534	6.32532e-12	3.34067e-09	0.120279	0.0172435	0.237628	0.0564673	cis
rs8057620	OID42849	NQO1	6.97512	6.33468e-12	3.34557e-09	0.437703	0.0627521	0.237621	0.0564639	cis
rs16977252	OID40778	AKAP13	6.97501	6.33908e-12	3.34783e-09	0.508506	0.072904	0.237618	0.0564623	cis
rs601148	OID43805	HLA-DRA	-6.97489	6.34447e-12	3.35063e-09	-0.464717	0.0666272	-0.237614	0.0564604	cis
rs17416948	OID42108	ALDH9A1	6.97475	6.35035e-12	3.35368e-09	0.984276	0.14112	0.23761	0.0564583	cis
rs1991821	OID44733	KLK7	-6.97464	6.35476e-12	3.35596e-09	-0.24139	0.0346097	-0.237606	0.0564567	cis
rs35546227	OID44244	SIGLEC10	6.97462	6.35593e-12	3.35647e-09	0.187745	0.0269184	0.237605	0.0564563	cis
rs112905231	OID44244	SIGLEC10	6.97462	6.35593e-12	3.35647e-09	0.187745	0.0269184	0.237605	0.0564563	cis
rs72915057	OID43335	ADGRB3	6.97446	6.36244e-12	3.35969e-09	0.268849	0.0385476	0.2376	0.056454	cis
rs530988489	OID43335	ADGRB3	6.97446	6.36244e-12	3.35969e-09	0.268849	0.0385476	0.2376	0.056454	cis
chr6_69459783_TATA_TTA	OID43335	ADGRB3	6.97446	6.36244e-12	3.35969e-09	0.268849	0.0385476	0.2376	0.056454	cis
rs574256571	OID43335	ADGRB3	6.97446	6.36244e-12	3.35969e-09	0.268849	0.0385476	0.2376	0.056454	cis
rs555512382	OID44133	PSG1	6.9744	6.36506e-12	3.36103e-09	1.66243	0.238361	0.237598	0.056453	cis
rs62024512	OID40778	AKAP13	6.97435	6.36741e-12	3.36217e-09	0.508209	0.0728684	0.237597	0.0564522	cis
rs62024513	OID40778	AKAP13	6.97435	6.36741e-12	3.36217e-09	0.508209	0.0728684	0.237597	0.0564522	cis
rs7554871	OID45376	IL6R	6.97419	6.37405e-12	3.36562e-09	0.137345	0.0196932	0.237592	0.0564498	cis
rs10067250	OID44242	SH3PXD2B	6.97409	6.37857e-12	3.36795e-09	0.223961	0.0321134	0.237588	0.0564482	cis
rs7152610	OID45254	SERPINA11	6.974	6.38243e-12	3.36988e-09	0.338372	0.048519	0.237585	0.0564468	cis
rs1956713	OID45254	SERPINA11	6.974	6.38243e-12	3.36988e-09	0.338372	0.048519	0.237585	0.0564468	cis
rs1520497	OID45467	GC	-6.97397	6.38347e-12	3.37038e-09	-0.16468	0.0236135	-0.237585	0.0564464	cis
rs2516662	OID43804	HLA-A	-6.97352	6.40294e-12	3.38044e-09	-0.25067	0.035946	-0.23757	0.0564395	cis
rs975195	OID43804	HLA-A	-6.97352	6.40294e-12	3.38044e-09	-0.25067	0.035946	-0.23757	0.0564395	cis
rs2534825	OID43804	HLA-A	-6.97352	6.40294e-12	3.38044e-09	-0.25067	0.035946	-0.23757	0.0564395	cis
rs2074505	OID43804	HLA-A	-6.97352	6.40294e-12	3.38044e-09	-0.25067	0.035946	-0.23757	0.0564395	cis
rs41271951	OID44582	CTSS	6.97348	6.40445e-12	3.38119e-09	0.216903	0.031104	0.237569	0.056439	cis
rs2240336	OID42874	PADI4	6.9733	6.41228e-12	3.38527e-09	0.402681	0.0577461	0.237563	0.0564362	cis
rs738807	OID43784	GSTT2B	6.97328	6.41302e-12	3.38561e-09	0.729732	0.104647	0.237562	0.0564359	cis
rs199837296	OID43561	CPVL	6.97303	6.42384e-12	3.39118e-09	1.09193	0.156593	0.237554	0.0564321	cis
rs76890188	OID40778	AKAP13	6.97303	6.42408e-12	3.39118e-09	0.508395	0.0729088	0.237554	0.056432	cis
rs117993727	OID40778	AKAP13	6.97303	6.42408e-12	3.39118e-09	0.508395	0.0729088	0.237554	0.056432	cis
rs56823655	OID40778	AKAP13	6.97303	6.42408e-12	3.39118e-09	0.508395	0.0729088	0.237554	0.056432	cis
rs61456986	OID40778	AKAP13	6.97303	6.42408e-12	3.39118e-09	0.508395	0.0729088	0.237554	0.056432	cis
rs112796939	OID44568	CRELD2	-6.97301	6.425e-12	3.39162e-09	-0.277434	0.0397868	-0.237554	0.0564317	cis
rs7221061	OID44393	VMO1	-6.97279	6.43427e-12	3.39603e-09	-0.679792	0.0974921	-0.237547	0.0564284	cis
rs11871054	OID44393	VMO1	6.97279	6.43427e-12	3.39603e-09	0.679792	0.0974921	0.237547	0.0564284	cis
rs1821722	OID44393	VMO1	6.97279	6.43427e-12	3.39603e-09	0.679792	0.0974921	0.237547	0.0564284	cis
rs35856850	OID44393	VMO1	6.97279	6.43427e-12	3.39603e-09	0.679792	0.0974921	0.237547	0.0564284	cis
rs34309241	OID44393	VMO1	6.97279	6.43427e-12	3.39603e-09	0.679792	0.0974921	0.237547	0.0564284	cis
rs34318356	OID44393	VMO1	6.97279	6.43427e-12	3.39603e-09	0.679792	0.0974921	0.237547	0.0564284	cis
rs17824708	OID44393	VMO1	6.97279	6.43427e-12	3.39603e-09	0.679792	0.0974921	0.237547	0.0564284	cis
rs34765532	OID44393	VMO1	6.97279	6.43427e-12	3.39603e-09	0.679792	0.0974921	0.237547	0.0564284	cis
rs35378944	OID44393	VMO1	6.97279	6.43427e-12	3.39603e-09	0.679792	0.0974921	0.237547	0.0564284	cis
rs1247517	OID45475	LPA	-6.9725	6.44674e-12	3.40256e-09	-0.55854	0.0801061	-0.237537	0.056424	cis
rs2301888	OID42874	PADI4	6.97231	6.45519e-12	3.4068e-09	0.41901	0.0600963	0.237531	0.056421	cis
rs2240339	OID42874	PADI4	6.97231	6.45519e-12	3.4068e-09	0.41901	0.0600963	0.237531	0.056421	cis
rs2240338	OID42874	PADI4	6.97231	6.45519e-12	3.4068e-09	0.41901	0.0600963	0.237531	0.056421	cis
rs2240335	OID42874	PADI4	6.97231	6.45519e-12	3.4068e-09	0.41901	0.0600963	0.237531	0.056421	cis
rs1533586	OID44033	NMI	6.97177	6.47864e-12	3.41913e-09	0.268874	0.0385661	0.237514	0.0564128	cis
rs2731699	OID44242	SH3PXD2B	6.97158	6.48678e-12	3.42326e-09	0.227498	0.0326323	0.237508	0.0564099	cis
rs2731700	OID44242	SH3PXD2B	6.97158	6.48678e-12	3.42326e-09	0.227498	0.0326323	0.237508	0.0564099	cis
rs2731701	OID44242	SH3PXD2B	6.97158	6.48678e-12	3.42326e-09	0.227498	0.0326323	0.237508	0.0564099	cis
rs4689518	OID44765	MAN2B2	6.97152	6.48948e-12	3.42452e-09	0.228211	0.0327348	0.237506	0.0564089	cis
rs6446522	OID44765	MAN2B2	6.97152	6.48948e-12	3.42452e-09	0.228211	0.0327348	0.237506	0.0564089	cis
rs6446523	OID44765	MAN2B2	6.97152	6.48948e-12	3.42452e-09	0.228211	0.0327348	0.237506	0.0564089	cis
rs4906008	OID45107	DLK1	-6.97125	6.50114e-12	3.43057e-09	-0.228775	0.0328169	-0.237497	0.0564049	cis
rs12147282	OID45107	DLK1	-6.97125	6.50114e-12	3.43057e-09	-0.228775	0.0328169	-0.237497	0.0564049	cis
rs1333065	OID43946	LY9	-6.97119	6.50357e-12	3.43174e-09	-0.127197	0.018246	-0.237495	0.056404	cis
rs12127562	OID43946	LY9	-6.97119	6.50357e-12	3.43174e-09	-0.127197	0.018246	-0.237495	0.056404	cis
rs149970086	OID45432	VNN1	6.97118	6.50407e-12	3.43195e-09	0.809076	0.11606	0.237495	0.0564038	cis
rs111252243	OID45161	IMUP	6.97112	6.50703e-12	3.43341e-09	0.501149	0.0718894	0.237493	0.0564028	cis
rs80159218	OID45161	IMUP	6.97112	6.50703e-12	3.43341e-09	0.501149	0.0718894	0.237493	0.0564028	cis
rs7195066	OID43630	DPEP1	6.97105	6.51007e-12	3.43496e-09	0.196734	0.0282215	0.23749	0.0564017	cis
rs62078069	OID45053	CCL16	6.97082	6.51986e-12	3.44001e-09	0.245028	0.0351505	0.237483	0.0563983	cis
rs77264307	OID45053	CCL16	6.97082	6.51986e-12	3.44001e-09	0.245028	0.0351505	0.237483	0.0563983	cis
rs9863204	OID43168	TDGF1	-6.97072	6.52441e-12	3.44236e-09	-0.915013	0.131265	-0.23748	0.0563967	cis
rs146218337	OID44655	FGFR4	-6.97067	6.52667e-12	3.44339e-09	-0.686987	0.098554	-0.237478	0.0563959	cis
rs184918406	OID44655	FGFR4	-6.97067	6.52667e-12	3.44339e-09	-0.686987	0.098554	-0.237478	0.0563959	cis
rs187336211	OID44655	FGFR4	-6.97067	6.52667e-12	3.44339e-09	-0.686987	0.098554	-0.237478	0.0563959	cis
rs3064075	OID44045	NUCB2	-6.97051	6.53349e-12	3.44694e-09	-0.145595	0.0208873	-0.237473	0.0563936	cis
rs11264233	OID45376	IL6R	-6.97046	6.53581e-12	3.44795e-09	-0.136555	0.0195905	-0.237472	0.0563928	cis
rs9427113	OID45376	IL6R	-6.97046	6.53581e-12	3.44795e-09	-0.136555	0.0195905	-0.237472	0.0563928	cis
rs9427114	OID45376	IL6R	-6.97046	6.53581e-12	3.44795e-09	-0.136555	0.0195905	-0.237472	0.0563928	cis
rs9427115	OID45376	IL6R	-6.97046	6.53581e-12	3.44795e-09	-0.136555	0.0195905	-0.237472	0.0563928	cis
rs112479819	OID42297	CLEC6A	6.97024	6.54541e-12	3.45257e-09	0.324472	0.0465511	0.237465	0.0563894	cis
rs111729889	OID42297	CLEC6A	6.97024	6.54541e-12	3.45257e-09	0.324472	0.0465511	0.237465	0.0563894	cis
rs61920543	OID42297	CLEC6A	6.97024	6.54541e-12	3.45257e-09	0.324472	0.0465511	0.237465	0.0563894	cis
rs60630733	OID42297	CLEC6A	6.97024	6.54541e-12	3.45257e-09	0.324472	0.0465511	0.237465	0.0563894	cis
rs57529938	OID42297	CLEC6A	6.97024	6.54541e-12	3.45257e-09	0.324472	0.0465511	0.237465	0.0563894	cis
rs58537563	OID42297	CLEC6A	6.97024	6.54541e-12	3.45257e-09	0.324472	0.0465511	0.237465	0.0563894	cis
rs144176117	OID42297	CLEC6A	6.97024	6.54541e-12	3.45257e-09	0.324472	0.0465511	0.237465	0.0563894	cis
rs4520670	OID42297	CLEC6A	-6.97024	6.54541e-12	3.45257e-09	-0.324472	0.0465511	-0.237465	0.0563894	cis
rs3743980	OID44524	CDH15	6.96991	6.55971e-12	3.46006e-09	0.272791	0.0391383	0.237454	0.0563844	cis
rs9426832	OID45376	IL6R	-6.96985	6.5627e-12	3.46159e-09	-0.137481	0.0197251	-0.237452	0.0563834	cis
rs35157356	OID45057	CD164	6.96982	6.56372e-12	3.46185e-09	0.128992	0.0185072	0.237451	0.0563831	cis
rs1322816	OID45057	CD164	6.96982	6.56372e-12	3.46185e-09	0.128992	0.0185072	0.237451	0.0563831	cis
rs3757234	OID45057	CD164	6.96982	6.56372e-12	3.46185e-09	0.128992	0.0185072	0.237451	0.0563831	cis
rs12524639	OID45057	CD164	6.96982	6.56372e-12	3.46185e-09	0.128992	0.0185072	0.237451	0.0563831	cis
rs12524273	OID45057	CD164	6.96982	6.56372e-12	3.46185e-09	0.128992	0.0185072	0.237451	0.0563831	cis
rs13277264	OID44156	PXDNL	-6.96977	6.56606e-12	3.46298e-09	-0.326206	0.046803	-0.237449	0.0563822	cis
rs9298448	OID44156	PXDNL	6.96977	6.56606e-12	3.46298e-09	0.326206	0.046803	0.237449	0.0563822	cis
rs149977822	OID40778	AKAP13	-6.96967	6.57037e-12	3.46493e-09	-0.494886	0.0710057	-0.237446	0.0563807	cis
rs16940997	OID40778	AKAP13	-6.96967	6.57037e-12	3.46493e-09	-0.494886	0.0710057	-0.237446	0.0563807	cis
rs7162139	OID40778	AKAP13	-6.96967	6.57037e-12	3.46493e-09	-0.494886	0.0710057	-0.237446	0.0563807	cis
rs10520590	OID40778	AKAP13	-6.96967	6.57037e-12	3.46493e-09	-0.494886	0.0710057	-0.237446	0.0563807	cis
rs7359282	OID40778	AKAP13	-6.96967	6.57037e-12	3.46493e-09	-0.494886	0.0710057	-0.237446	0.0563807	cis
rs28380635	OID40778	AKAP13	-6.96967	6.57037e-12	3.46493e-09	-0.494886	0.0710057	-0.237446	0.0563807	cis
rs73056669	OID43535	CLEC4C	6.96924	6.58953e-12	3.47497e-09	0.22615	0.0324497	0.237432	0.0563741	cis
rs115298177	OID44582	CTSS	6.96898	6.60095e-12	3.48094e-09	0.239816	0.0344119	0.237424	0.0563702	cis
rs12667814	OID43549	CNTNAP2	6.96875	6.61104e-12	3.48599e-09	0.169241	0.0242857	0.237417	0.0563667	cis
rs2079831	OID43549	CNTNAP2	6.96875	6.61104e-12	3.48599e-09	0.169241	0.0242857	0.237417	0.0563667	cis
rs12154287	OID43549	CNTNAP2	6.96875	6.61104e-12	3.48599e-09	0.169241	0.0242857	0.237417	0.0563667	cis
rs12537909	OID43549	CNTNAP2	6.96875	6.61104e-12	3.48599e-09	0.169241	0.0242857	0.237417	0.0563667	cis
rs12703731	OID43549	CNTNAP2	6.96875	6.61104e-12	3.48599e-09	0.169241	0.0242857	0.237417	0.0563667	cis
chr4_186049457_T_TG	OID44327	TLR3	-6.9687	6.61312e-12	3.48643e-09	-0.261222	0.037485	-0.237415	0.056366	cis
rs13123074	OID44327	TLR3	-6.9687	6.61312e-12	3.48643e-09	-0.261222	0.037485	-0.237415	0.056366	cis
rs11132377	OID44327	TLR3	-6.9687	6.61312e-12	3.48643e-09	-0.261222	0.037485	-0.237415	0.056366	cis
rs11132378	OID44327	TLR3	-6.9687	6.61312e-12	3.48643e-09	-0.261222	0.037485	-0.237415	0.056366	cis
rs7686069	OID44327	TLR3	-6.9687	6.61312e-12	3.48643e-09	-0.261222	0.037485	-0.237415	0.056366	cis
rs7666618	OID44327	TLR3	-6.9687	6.61312e-12	3.48643e-09	-0.261222	0.037485	-0.237415	0.056366	cis
rs7691384	OID44327	TLR3	-6.9687	6.61312e-12	3.48643e-09	-0.261222	0.037485	-0.237415	0.056366	cis
rs34364932	OID44327	TLR3	6.9687	6.61312e-12	3.48643e-09	0.261222	0.037485	0.237415	0.056366	cis
rs6830874	OID44327	TLR3	6.9687	6.61312e-12	3.48643e-09	0.261222	0.037485	0.237415	0.056366	cis
rs6552943	OID44327	TLR3	6.9687	6.61312e-12	3.48643e-09	0.261222	0.037485	0.237415	0.056366	cis
rs11729315	OID44327	TLR3	6.9687	6.61312e-12	3.48643e-09	0.261222	0.037485	0.237415	0.056366	cis
rs2030319	OID44327	TLR3	6.9687	6.61312e-12	3.48643e-09	0.261222	0.037485	0.237415	0.056366	cis
rs3736591	OID45223	PILRA	6.96851	6.62154e-12	3.49082e-09	0.1738	0.0249408	0.237409	0.0563631	cis
rs495790	OID44330	TMEM132A	6.96849	6.62279e-12	3.49142e-09	0.455133	0.065313	0.237408	0.0563627	cis
rs17232330	OID43630	DPEP1	6.96811	6.63942e-12	3.50013e-09	0.274329	0.0393692	0.237396	0.056357	cis
rs62364719	OID42227	CAST	6.96776	6.65512e-12	3.50749e-09	0.259341	0.0372202	0.237385	0.0563516	cis
rs5743593	OID44326	TLR1	-6.96772	6.65704e-12	3.50749e-09	-0.269512	0.0386801	-0.237383	0.0563509	cis
rs5743592	OID44326	TLR1	-6.96772	6.65704e-12	3.50749e-09	-0.269512	0.0386801	-0.237383	0.0563509	cis
rs5743585	OID44326	TLR1	-6.96772	6.65704e-12	3.50749e-09	-0.269512	0.0386801	-0.237383	0.0563509	cis
rs5743584	OID44326	TLR1	-6.96772	6.65704e-12	3.50749e-09	-0.269512	0.0386801	-0.237383	0.0563509	cis
rs5743580	OID44326	TLR1	-6.96772	6.65704e-12	3.50749e-09	-0.269512	0.0386801	-0.237383	0.0563509	cis
rs5743571	OID44326	TLR1	-6.96772	6.65704e-12	3.50749e-09	-0.269512	0.0386801	-0.237383	0.0563509	cis
rs5743566	OID44326	TLR1	-6.96772	6.65704e-12	3.50749e-09	-0.269512	0.0386801	-0.237383	0.0563509	cis
rs5743565	OID44326	TLR1	-6.96772	6.65704e-12	3.50749e-09	-0.269512	0.0386801	-0.237383	0.0563509	cis
rs5743563	OID44326	TLR1	-6.96772	6.65704e-12	3.50749e-09	-0.269512	0.0386801	-0.237383	0.0563509	cis
rs5743562	OID44326	TLR1	-6.96772	6.65704e-12	3.50749e-09	-0.269512	0.0386801	-0.237383	0.0563509	cis
rs5743560	OID44326	TLR1	-6.96772	6.65704e-12	3.50749e-09	-0.269512	0.0386801	-0.237383	0.0563509	cis
rs5743558	OID44326	TLR1	-6.96772	6.65704e-12	3.50749e-09	-0.269512	0.0386801	-0.237383	0.0563509	cis
rs5743557	OID44326	TLR1	-6.96772	6.65704e-12	3.50749e-09	-0.269512	0.0386801	-0.237383	0.0563509	cis
rs5743556	OID44326	TLR1	-6.96772	6.65704e-12	3.50749e-09	-0.269512	0.0386801	-0.237383	0.0563509	cis
rs45588337	OID44326	TLR1	-6.96772	6.65704e-12	3.50749e-09	-0.269512	0.0386801	-0.237383	0.0563509	cis
rs55834055	OID44326	TLR1	-6.96772	6.65704e-12	3.50749e-09	-0.269512	0.0386801	-0.237383	0.0563509	cis
rs55830619	OID44326	TLR1	-6.96772	6.65704e-12	3.50749e-09	-0.269512	0.0386801	-0.237383	0.0563509	cis
rs67206233	OID44326	TLR1	-6.96772	6.65704e-12	3.50749e-09	-0.269512	0.0386801	-0.237383	0.0563509	cis
rs113465719	OID44326	TLR1	-6.96772	6.65704e-12	3.50749e-09	-0.269512	0.0386801	-0.237383	0.0563509	cis
rs113558549	OID44326	TLR1	-6.96772	6.65704e-12	3.50749e-09	-0.269512	0.0386801	-0.237383	0.0563509	cis
rs114719937	OID44326	TLR1	-6.96772	6.65704e-12	3.50749e-09	-0.269512	0.0386801	-0.237383	0.0563509	cis
rs199704972	OID44326	TLR1	-6.96772	6.65704e-12	3.50749e-09	-0.269512	0.0386801	-0.237383	0.0563509	cis
rs73236625	OID44326	TLR1	-6.96772	6.65704e-12	3.50749e-09	-0.269512	0.0386801	-0.237383	0.0563509	cis
rs539299375	OID44326	TLR1	-6.96772	6.65704e-12	3.50749e-09	-0.269512	0.0386801	-0.237383	0.0563509	cis
rs67837551	OID44326	TLR1	-6.96772	6.65704e-12	3.50749e-09	-0.269512	0.0386801	-0.237383	0.0563509	cis
rs11722788	OID44326	TLR1	-6.96772	6.65704e-12	3.50749e-09	-0.269512	0.0386801	-0.237383	0.0563509	cis
rs11722813	OID44326	TLR1	-6.96772	6.65704e-12	3.50749e-09	-0.269512	0.0386801	-0.237383	0.0563509	cis
rs11722889	OID44326	TLR1	-6.96772	6.65704e-12	3.50749e-09	-0.269512	0.0386801	-0.237383	0.0563509	cis
rs11727978	OID44326	TLR1	-6.96772	6.65704e-12	3.50749e-09	-0.269512	0.0386801	-0.237383	0.0563509	cis
rs11722836	OID44326	TLR1	-6.96772	6.65704e-12	3.50749e-09	-0.269512	0.0386801	-0.237383	0.0563509	cis
rs11725779	OID44326	TLR1	-6.96772	6.65704e-12	3.50749e-09	-0.269512	0.0386801	-0.237383	0.0563509	cis
rs56289835	OID44326	TLR1	-6.96772	6.65704e-12	3.50749e-09	-0.269512	0.0386801	-0.237383	0.0563509	cis
rs56408159	OID44326	TLR1	-6.96772	6.65704e-12	3.50749e-09	-0.269512	0.0386801	-0.237383	0.0563509	cis
rs66922907	OID44326	TLR1	-6.96772	6.65704e-12	3.50749e-09	-0.269512	0.0386801	-0.237383	0.0563509	cis
rs55798234	OID43630	DPEP1	6.9677	6.65768e-12	3.50778e-09	0.273963	0.039319	0.237383	0.0563507	cis
rs8065023	OID45019	WFIKKN2	6.96757	6.66356e-12	3.51077e-09	0.16829	0.0241533	0.237379	0.0563487	cis
rs8066847	OID45019	WFIKKN2	6.96757	6.66356e-12	3.51077e-09	0.16829	0.0241533	0.237379	0.0563487	cis
rs4659708	OID44750	LGALS8	-6.96737	6.67276e-12	3.51374e-09	-0.166464	0.023892	-0.237372	0.0563455	cis
rs4659709	OID44750	LGALS8	-6.96737	6.67276e-12	3.51374e-09	-0.166464	0.023892	-0.237372	0.0563455	cis
rs3768123	OID44750	LGALS8	-6.96737	6.67276e-12	3.51374e-09	-0.166464	0.023892	-0.237372	0.0563455	cis
rs10925209	OID44750	LGALS8	-6.96737	6.67276e-12	3.51374e-09	-0.166464	0.023892	-0.237372	0.0563455	cis
rs12137719	OID44750	LGALS8	-6.96737	6.67276e-12	3.51374e-09	-0.166464	0.023892	-0.237372	0.0563455	cis
rs17881317	OID44927	SFTPD	-6.96736	6.67317e-12	3.51374e-09	-0.520487	0.0747037	-0.237372	0.0563454	cis
rs146288226	OID44393	VMO1	6.96732	6.67469e-12	3.51374e-09	1.10385	0.158432	0.237371	0.0563449	cis
rs143335430	OID44393	VMO1	6.96732	6.67469e-12	3.51374e-09	1.10385	0.158432	0.237371	0.0563449	cis
chr4_44972699_TG_T	OID44689	GNPDA2	6.96731	6.67517e-12	3.51374e-09	0.219696	0.0315324	0.23737	0.0563447	cis
rs28476627	OID44689	GNPDA2	6.96731	6.67517e-12	3.51374e-09	0.219696	0.0315324	0.23737	0.0563447	cis
rs60379144	OID44689	GNPDA2	6.96731	6.67517e-12	3.51374e-09	0.219696	0.0315324	0.23737	0.0563447	cis
rs28618344	OID44689	GNPDA2	6.96731	6.67517e-12	3.51374e-09	0.219696	0.0315324	0.23737	0.0563447	cis
rs1497007	OID44689	GNPDA2	6.96731	6.67517e-12	3.51374e-09	0.219696	0.0315324	0.23737	0.0563447	cis
rs1497006	OID44689	GNPDA2	6.96731	6.67517e-12	3.51374e-09	0.219696	0.0315324	0.23737	0.0563447	cis
rs1497005	OID44689	GNPDA2	6.96731	6.67517e-12	3.51374e-09	0.219696	0.0315324	0.23737	0.0563447	cis
rs28544196	OID44689	GNPDA2	6.96731	6.67517e-12	3.51374e-09	0.219696	0.0315324	0.23737	0.0563447	cis
rs28638095	OID44689	GNPDA2	6.96731	6.67517e-12	3.51374e-09	0.219696	0.0315324	0.23737	0.0563447	cis
rs17608495	OID44689	GNPDA2	6.96731	6.67517e-12	3.51374e-09	0.219696	0.0315324	0.23737	0.0563447	cis
rs17608503	OID44689	GNPDA2	6.96731	6.67517e-12	3.51374e-09	0.219696	0.0315324	0.23737	0.0563447	cis
rs17608510	OID44689	GNPDA2	6.96731	6.67517e-12	3.51374e-09	0.219696	0.0315324	0.23737	0.0563447	cis
rs112187404	OID44689	GNPDA2	6.96731	6.67517e-12	3.51374e-09	0.219696	0.0315324	0.23737	0.0563447	cis
rs112986489	OID44689	GNPDA2	6.96731	6.67517e-12	3.51374e-09	0.219696	0.0315324	0.23737	0.0563447	cis
rs78979663	OID44689	GNPDA2	6.96731	6.67517e-12	3.51374e-09	0.219696	0.0315324	0.23737	0.0563447	cis
rs79471623	OID44689	GNPDA2	6.96731	6.67517e-12	3.51374e-09	0.219696	0.0315324	0.23737	0.0563447	cis
rs199615562	OID44689	GNPDA2	6.96731	6.67517e-12	3.51374e-09	0.219696	0.0315324	0.23737	0.0563447	cis
rs79203482	OID44689	GNPDA2	6.96731	6.67517e-12	3.51374e-09	0.219696	0.0315324	0.23737	0.0563447	cis
rs17608517	OID44689	GNPDA2	6.96731	6.67517e-12	3.51374e-09	0.219696	0.0315324	0.23737	0.0563447	cis
rs17654883	OID44689	GNPDA2	6.96731	6.67517e-12	3.51374e-09	0.219696	0.0315324	0.23737	0.0563447	cis
rs28642964	OID44689	GNPDA2	6.96731	6.67517e-12	3.51374e-09	0.219696	0.0315324	0.23737	0.0563447	cis
rs28380501	OID44689	GNPDA2	6.96731	6.67517e-12	3.51374e-09	0.219696	0.0315324	0.23737	0.0563447	cis
rs28395329	OID44689	GNPDA2	6.96731	6.67517e-12	3.51374e-09	0.219696	0.0315324	0.23737	0.0563447	cis
rs17654895	OID44689	GNPDA2	6.96731	6.67517e-12	3.51374e-09	0.219696	0.0315324	0.23737	0.0563447	cis
rs56211640	OID44689	GNPDA2	6.96731	6.67517e-12	3.51374e-09	0.219696	0.0315324	0.23737	0.0563447	cis
rs28427035	OID44689	GNPDA2	6.96731	6.67517e-12	3.51374e-09	0.219696	0.0315324	0.23737	0.0563447	cis
rs55637509	OID44689	GNPDA2	6.96731	6.67517e-12	3.51374e-09	0.219696	0.0315324	0.23737	0.0563447	cis
rs17608538	OID44689	GNPDA2	6.96731	6.67517e-12	3.51374e-09	0.219696	0.0315324	0.23737	0.0563447	cis
rs35422052	OID44689	GNPDA2	6.96731	6.67517e-12	3.51374e-09	0.219696	0.0315324	0.23737	0.0563447	cis
rs10015664	OID44689	GNPDA2	6.96731	6.67517e-12	3.51374e-09	0.219696	0.0315324	0.23737	0.0563447	cis
rs28661131	OID44689	GNPDA2	6.96731	6.67517e-12	3.51374e-09	0.219696	0.0315324	0.23737	0.0563447	cis
rs28391378	OID44689	GNPDA2	6.96731	6.67517e-12	3.51374e-09	0.219696	0.0315324	0.23737	0.0563447	cis
rs28575443	OID44689	GNPDA2	6.96731	6.67517e-12	3.51374e-09	0.219696	0.0315324	0.23737	0.0563447	cis
rs28713657	OID44689	GNPDA2	6.96731	6.67517e-12	3.51374e-09	0.219696	0.0315324	0.23737	0.0563447	cis
rs28625026	OID44689	GNPDA2	6.96731	6.67517e-12	3.51374e-09	0.219696	0.0315324	0.23737	0.0563447	cis
rs28641190	OID44689	GNPDA2	6.96731	6.67517e-12	3.51374e-09	0.219696	0.0315324	0.23737	0.0563447	cis
rs10021164	OID44689	GNPDA2	6.96731	6.67517e-12	3.51374e-09	0.219696	0.0315324	0.23737	0.0563447	cis
rs10021477	OID44689	GNPDA2	6.96731	6.67517e-12	3.51374e-09	0.219696	0.0315324	0.23737	0.0563447	cis
rs10021452	OID44689	GNPDA2	6.96731	6.67517e-12	3.51374e-09	0.219696	0.0315324	0.23737	0.0563447	cis
rs10023908	OID44689	GNPDA2	6.96731	6.67517e-12	3.51374e-09	0.219696	0.0315324	0.23737	0.0563447	cis
rs28405540	OID44689	GNPDA2	6.96731	6.67517e-12	3.51374e-09	0.219696	0.0315324	0.23737	0.0563447	cis
rs10024388	OID44689	GNPDA2	6.96731	6.67517e-12	3.51374e-09	0.219696	0.0315324	0.23737	0.0563447	cis
rs10032303	OID44689	GNPDA2	6.96731	6.67517e-12	3.51374e-09	0.219696	0.0315324	0.23737	0.0563447	cis
rs10032370	OID44689	GNPDA2	6.96731	6.67517e-12	3.51374e-09	0.219696	0.0315324	0.23737	0.0563447	cis
rs28478229	OID44689	GNPDA2	6.96731	6.67517e-12	3.51374e-09	0.219696	0.0315324	0.23737	0.0563447	cis
rs28591130	OID44689	GNPDA2	6.96731	6.67517e-12	3.51374e-09	0.219696	0.0315324	0.23737	0.0563447	cis
rs10027550	OID44689	GNPDA2	6.96731	6.67517e-12	3.51374e-09	0.219696	0.0315324	0.23737	0.0563447	cis
rs10025234	OID44689	GNPDA2	6.96731	6.67517e-12	3.51374e-09	0.219696	0.0315324	0.23737	0.0563447	cis
rs28711205	OID44689	GNPDA2	6.96731	6.67517e-12	3.51374e-09	0.219696	0.0315324	0.23737	0.0563447	cis
rs373038982	OID42672	KIR3DL1	-6.96731	6.67542e-12	3.51382e-09	-1.87695	0.269393	-0.23737	0.0563446	cis
rs6034006	OID45259	SIRPA	-6.96706	6.68645e-12	3.51952e-09	-0.20704	0.029717	-0.237362	0.0563409	cis
rs3848784	OID45259	SIRPA	-6.96706	6.68645e-12	3.51952e-09	-0.20704	0.029717	-0.237362	0.0563409	cis
rs2980932	OID45105	DEFB1	-6.96705	6.68693e-12	3.51972e-09	-0.265646	0.0381289	-0.237362	0.0563407	cis
rs61059595	OID43777	GPIHBP1	-6.96702	6.68839e-12	3.52043e-09	-0.150083	0.0215419	-0.237361	0.0563402	cis
rs74829887	OID45265	SPINK5	6.96676	6.69977e-12	3.52637e-09	0.37313	0.0535587	0.237353	0.0563364	cis
rs75132468	OID43630	DPEP1	6.96661	6.70677e-12	3.52989e-09	0.30069	0.0431616	0.237348	0.056334	cis
rs77253230	OID43630	DPEP1	6.96661	6.70677e-12	3.52989e-09	0.30069	0.0431616	0.237348	0.056334	cis
rs76701102	OID43630	DPEP1	6.96661	6.70677e-12	3.52989e-09	0.30069	0.0431616	0.237348	0.056334	cis
rs55731737	OID44129	PRSS53	6.96655	6.70921e-12	3.53078e-09	0.210293	0.030186	0.237346	0.0563331	cis
rs72800845	OID44129	PRSS53	6.96655	6.70921e-12	3.53078e-09	0.210293	0.030186	0.237346	0.0563331	cis
rs72800846	OID44129	PRSS53	6.96655	6.70921e-12	3.53078e-09	0.210293	0.030186	0.237346	0.0563331	cis
rs72800849	OID44129	PRSS53	6.96655	6.70921e-12	3.53078e-09	0.210293	0.030186	0.237346	0.0563331	cis
rs150319029	OID44129	PRSS53	6.96655	6.70921e-12	3.53078e-09	0.210293	0.030186	0.237346	0.0563331	cis
rs72800854	OID44129	PRSS53	6.96655	6.70921e-12	3.53078e-09	0.210293	0.030186	0.237346	0.0563331	cis
rs6565214	OID44129	PRSS53	6.96655	6.70921e-12	3.53078e-09	0.210293	0.030186	0.237346	0.0563331	cis
rs3852695	OID42849	NQO1	-6.96649	6.71218e-12	3.53229e-09	-0.43379	0.0622681	-0.237344	0.0563321	cis
rs1864480	OID45086	COLEC11	6.96627	6.72181e-12	3.5373e-09	0.147864	0.0212257	0.237337	0.0563289	cis
rs997212	OID43630	DPEP1	6.9659	6.73853e-12	3.54605e-09	0.195009	0.0279948	0.237325	0.0563232	cis
rs4356203	OID44045	NUCB2	-6.96542	6.76037e-12	3.55745e-09	-0.14354	0.0206076	-0.23731	0.0563159	cis
rs28895143	OID43805	HLA-DRA	6.96542	6.76042e-12	3.55745e-09	0.65106	0.0934703	0.23731	0.0563158	cis
rs883941	OID44524	CDH15	-6.96532	6.76496e-12	3.55978e-09	-0.273596	0.0392798	-0.237306	0.0563143	cis
rs139017763	OID45333	CFHR5	6.96458	6.7983e-12	3.57727e-09	0.616601	0.0885338	0.237283	0.0563031	cis
rs149286802	OID43895	KLB	-6.96445	6.80446e-12	3.5804e-09	-0.298354	0.0428395	-0.237278	0.0563011	cis
rs13126794	OID43895	KLB	-6.96445	6.80446e-12	3.5804e-09	-0.298354	0.0428395	-0.237278	0.0563011	cis
rs112335904	OID43336	ADGRE1	-6.9639	6.82973e-12	3.59364e-09	-0.471246	0.0676699	-0.237261	0.0562926	cis
rs13138404	OID45414	SPARCL1	6.96377	6.83565e-12	3.59648e-09	0.136336	0.0195779	0.237256	0.0562906	cis
rs13138636	OID45414	SPARCL1	6.96377	6.83565e-12	3.59648e-09	0.136336	0.0195779	0.237256	0.0562906	cis
rs10032597	OID45414	SPARCL1	6.96377	6.83565e-12	3.59648e-09	0.136336	0.0195779	0.237256	0.0562906	cis
rs10010988	OID45414	SPARCL1	6.96377	6.83565e-12	3.59648e-09	0.136336	0.0195779	0.237256	0.0562906	cis
rs7659182	OID45414	SPARCL1	6.96377	6.83565e-12	3.59648e-09	0.136336	0.0195779	0.237256	0.0562906	cis
rs12944361	OID44393	VMO1	6.96368	6.83981e-12	3.59861e-09	0.682308	0.0979811	0.237254	0.0562893	cis
rs3846875	OID43966	MDGA1	6.9635	6.84779e-12	3.60275e-09	0.425575	0.061115	0.237248	0.0562866	cis
rs34847574	OID42227	CAST	6.96341	6.85225e-12	3.60504e-09	0.259271	0.0372334	0.237245	0.0562851	cis
rs617483	OID44821	NT5E	6.96334	6.85521e-12	3.60654e-09	0.323972	0.0465253	0.237243	0.0562841	cis
rs142919684	OID44502	CCL24	-6.96324	6.85973e-12	3.60886e-09	-1.0188	0.146311	-0.23724	0.0562826	cis
chr3_196075883_T_TG	OID45420	TFRC	6.9632	6.86181e-12	3.6099e-09	0.10598	0.01522	0.237238	0.0562819	cis
rs7204535	OID44356	TPSAB1	-6.96319	6.86206e-12	3.60998e-09	-0.274455	0.0394151	-0.237238	0.0562819	cis
rs16862870	OID45252	SELL	6.96286	6.87734e-12	3.61779e-09	0.123373	0.0177187	0.237227	0.0562768	cis
rs61806098	OID45252	SELL	6.96286	6.87734e-12	3.61779e-09	0.123373	0.0177187	0.237227	0.0562768	cis
rs41496844	OID45252	SELL	6.96286	6.87734e-12	3.61779e-09	0.123373	0.0177187	0.237227	0.0562768	cis
rs16862874	OID45252	SELL	6.96286	6.87734e-12	3.61779e-09	0.123373	0.0177187	0.237227	0.0562768	cis
rs540254	OID43946	LY9	6.96264	6.88767e-12	3.623e-09	0.127007	0.0182412	0.23722	0.0562734	cis
rs6659569	OID43946	LY9	-6.96264	6.88767e-12	3.623e-09	-0.127007	0.0182412	-0.23722	0.0562734	cis
rs6695672	OID43946	LY9	-6.96264	6.88767e-12	3.623e-09	-0.127007	0.0182412	-0.23722	0.0562734	cis
rs3904492	OID43946	LY9	-6.96264	6.88767e-12	3.623e-09	-0.127007	0.0182412	-0.23722	0.0562734	cis
rs113688077	OID42438	FAM114A1	-6.96257	6.89051e-12	3.62443e-09	-0.271213	0.038953	-0.237218	0.0562724	cis
rs117556024	OID44524	CDH15	-6.9624	6.89864e-12	3.62866e-09	-0.702726	0.100932	-0.237212	0.0562698	cis
rs2130224491	OID45299	ABO	6.96232	6.90245e-12	3.6306e-09	0.907604	0.13036	0.23721	0.0562685	cis
rs79693619	OID45243	QPCT	6.96212	6.91138e-12	3.63507e-09	0.491023	0.0705277	0.237204	0.0562656	cis
rs12613445	OID45243	QPCT	6.96212	6.91138e-12	3.63507e-09	0.491023	0.0705277	0.237204	0.0562656	cis
rs12616788	OID45243	QPCT	6.96212	6.91138e-12	3.63507e-09	0.491023	0.0705277	0.237204	0.0562656	cis
rs12619717	OID45243	QPCT	6.96212	6.91138e-12	3.63507e-09	0.491023	0.0705277	0.237204	0.0562656	cis
rs12435855	OID45107	DLK1	6.96211	6.91201e-12	3.63534e-09	0.348895	0.0501133	0.237203	0.0562654	cis
rs4366552	OID43552	COL2A1	6.9616	6.93547e-12	3.64763e-09	0.435223	0.0625177	0.237187	0.0562576	cis
rs111275415	OID43822	HSDL2	-6.96156	6.93767e-12	3.64873e-09	-0.383269	0.0550551	-0.237185	0.0562569	cis
rs6717485	OID45014	VIT	6.96154	6.93836e-12	3.64903e-09	0.191835	0.0275564	0.237185	0.0562567	cis
rs9469195	OID43805	HLA-DRA	6.96149	6.94079e-12	3.65019e-09	0.484987	0.0696671	0.237183	0.0562559	cis
rs28752534	OID43805	HLA-DRA	6.96149	6.94079e-12	3.65019e-09	0.484987	0.0696671	0.237183	0.0562559	cis
rs79905321	OID43630	DPEP1	6.96129	6.94985e-12	3.6549e-09	0.392784	0.056424	0.237177	0.0562529	cis
rs2208060	OID44626	ENPP1	6.96121	6.95392e-12	3.65699e-09	0.164593	0.0236443	0.237174	0.0562516	cis
rs12081192	OID45191	MUC1	6.96114	6.95709e-12	3.65859e-09	0.377585	0.0542418	0.237172	0.0562506	cis
rs28742869	OID43535	CLEC4C	6.96076	6.97489e-12	3.66346e-09	0.227024	0.0326148	0.23716	0.0562447	cis
rs142962081	OID44862	PON3	6.96073	6.97638e-12	3.66346e-09	0.423194	0.0607973	0.237159	0.0562443	cis
rs2597941	OID44872	PRR4	-6.96064	6.98028e-12	3.66346e-09	-0.337559	0.0484954	-0.237156	0.056243	cis
rs2600371	OID44872	PRR4	-6.96064	6.98028e-12	3.66346e-09	-0.337559	0.0484954	-0.237156	0.056243	cis
rs2597940	OID44872	PRR4	-6.96064	6.98028e-12	3.66346e-09	-0.337559	0.0484954	-0.237156	0.056243	cis
rs2597939	OID44872	PRR4	-6.96064	6.98028e-12	3.66346e-09	-0.337559	0.0484954	-0.237156	0.056243	cis
rs2708337	OID44872	PRR4	-6.96064	6.98028e-12	3.66346e-09	-0.337559	0.0484954	-0.237156	0.056243	cis
rs2708338	OID44872	PRR4	-6.96064	6.98028e-12	3.66346e-09	-0.337559	0.0484954	-0.237156	0.056243	cis
rs10560163	OID44872	PRR4	-6.96064	6.98028e-12	3.66346e-09	-0.337559	0.0484954	-0.237156	0.056243	cis
rs2708339	OID44872	PRR4	-6.96064	6.98028e-12	3.66346e-09	-0.337559	0.0484954	-0.237156	0.056243	cis
rs2597938	OID44872	PRR4	-6.96064	6.98028e-12	3.66346e-09	-0.337559	0.0484954	-0.237156	0.056243	cis
rs2597936	OID44872	PRR4	-6.96064	6.98028e-12	3.66346e-09	-0.337559	0.0484954	-0.237156	0.056243	cis
rs2600369	OID44872	PRR4	-6.96064	6.98028e-12	3.66346e-09	-0.337559	0.0484954	-0.237156	0.056243	cis
rs2597935	OID44872	PRR4	-6.96064	6.98028e-12	3.66346e-09	-0.337559	0.0484954	-0.237156	0.056243	cis
rs2597934	OID44872	PRR4	-6.96064	6.98028e-12	3.66346e-09	-0.337559	0.0484954	-0.237156	0.056243	cis
rs1031392	OID44872	PRR4	-6.96064	6.98028e-12	3.66346e-09	-0.337559	0.0484954	-0.237156	0.056243	cis
rs11429547	OID44872	PRR4	-6.96064	6.98028e-12	3.66346e-09	-0.337559	0.0484954	-0.237156	0.056243	cis
rs2597931	OID44872	PRR4	-6.96064	6.98028e-12	3.66346e-09	-0.337559	0.0484954	-0.237156	0.056243	cis
rs2708344	OID44872	PRR4	-6.96064	6.98028e-12	3.66346e-09	-0.337559	0.0484954	-0.237156	0.056243	cis
rs2600364	OID44872	PRR4	-6.96064	6.98028e-12	3.66346e-09	-0.337559	0.0484954	-0.237156	0.056243	cis
rs2600363	OID44872	PRR4	-6.96064	6.98028e-12	3.66346e-09	-0.337559	0.0484954	-0.237156	0.056243	cis
rs2708345	OID44872	PRR4	-6.96064	6.98028e-12	3.66346e-09	-0.337559	0.0484954	-0.237156	0.056243	cis
rs2600361	OID44872	PRR4	-6.96064	6.98028e-12	3.66346e-09	-0.337559	0.0484954	-0.237156	0.056243	cis
rs2708350	OID44872	PRR4	-6.96064	6.98028e-12	3.66346e-09	-0.337559	0.0484954	-0.237156	0.056243	cis
rs2016674	OID44872	PRR4	-6.96064	6.98028e-12	3.66346e-09	-0.337559	0.0484954	-0.237156	0.056243	cis
rs2600359	OID44872	PRR4	-6.96064	6.98028e-12	3.66346e-09	-0.337559	0.0484954	-0.237156	0.056243	cis
rs2599398	OID44872	PRR4	-6.96064	6.98028e-12	3.66346e-09	-0.337559	0.0484954	-0.237156	0.056243	cis
rs5796422	OID44872	PRR4	-6.96064	6.98028e-12	3.66346e-09	-0.337559	0.0484954	-0.237156	0.056243	cis
rs2600357	OID44872	PRR4	-6.96064	6.98028e-12	3.66346e-09	-0.337559	0.0484954	-0.237156	0.056243	cis
rs2599404	OID44872	PRR4	-6.96064	6.98028e-12	3.66346e-09	-0.337559	0.0484954	-0.237156	0.056243	cis
rs2599396	OID44872	PRR4	-6.96064	6.98028e-12	3.66346e-09	-0.337559	0.0484954	-0.237156	0.056243	cis
rs2597923	OID44872	PRR4	-6.96064	6.98028e-12	3.66346e-09	-0.337559	0.0484954	-0.237156	0.056243	cis
rs2597921	OID44872	PRR4	-6.96064	6.98028e-12	3.66346e-09	-0.337559	0.0484954	-0.237156	0.056243	cis
rs2600354	OID44872	PRR4	-6.96064	6.98028e-12	3.66346e-09	-0.337559	0.0484954	-0.237156	0.056243	cis
rs1823664	OID44872	PRR4	-6.96064	6.98028e-12	3.66346e-09	-0.337559	0.0484954	-0.237156	0.056243	cis
rs1823663	OID44872	PRR4	-6.96064	6.98028e-12	3.66346e-09	-0.337559	0.0484954	-0.237156	0.056243	cis
rs2019633	OID44872	PRR4	-6.96064	6.98028e-12	3.66346e-09	-0.337559	0.0484954	-0.237156	0.056243	cis
rs2600353	OID44872	PRR4	-6.96064	6.98028e-12	3.66346e-09	-0.337559	0.0484954	-0.237156	0.056243	cis
rs2019629	OID44872	PRR4	-6.96064	6.98028e-12	3.66346e-09	-0.337559	0.0484954	-0.237156	0.056243	cis
rs2923860	OID44872	PRR4	-6.96064	6.98028e-12	3.66346e-09	-0.337559	0.0484954	-0.237156	0.056243	cis
rs2600352	OID44872	PRR4	-6.96064	6.98028e-12	3.66346e-09	-0.337559	0.0484954	-0.237156	0.056243	cis
rs5796423	OID44872	PRR4	-6.96064	6.98028e-12	3.66346e-09	-0.337559	0.0484954	-0.237156	0.056243	cis
rs2600351	OID44872	PRR4	-6.96064	6.98028e-12	3.66346e-09	-0.337559	0.0484954	-0.237156	0.056243	cis
rs2597920	OID44872	PRR4	-6.96064	6.98028e-12	3.66346e-09	-0.337559	0.0484954	-0.237156	0.056243	cis
rs2597919	OID44872	PRR4	-6.96064	6.98028e-12	3.66346e-09	-0.337559	0.0484954	-0.237156	0.056243	cis
rs2708370	OID44872	PRR4	-6.96064	6.98028e-12	3.66346e-09	-0.337559	0.0484954	-0.237156	0.056243	cis
rs2597918	OID44872	PRR4	-6.96064	6.98028e-12	3.66346e-09	-0.337559	0.0484954	-0.237156	0.056243	cis
rs11334831	OID44872	PRR4	-6.96064	6.98028e-12	3.66346e-09	-0.337559	0.0484954	-0.237156	0.056243	cis
rs2218818	OID44872	PRR4	-6.96064	6.98028e-12	3.66346e-09	-0.337559	0.0484954	-0.237156	0.056243	cis
rs2708369	OID44872	PRR4	-6.96064	6.98028e-12	3.66346e-09	-0.337559	0.0484954	-0.237156	0.056243	cis
rs2600350	OID44872	PRR4	-6.96064	6.98028e-12	3.66346e-09	-0.337559	0.0484954	-0.237156	0.056243	cis
rs2708368	OID44872	PRR4	-6.96064	6.98028e-12	3.66346e-09	-0.337559	0.0484954	-0.237156	0.056243	cis
rs34887058	OID44872	PRR4	-6.96064	6.98028e-12	3.66346e-09	-0.337559	0.0484954	-0.237156	0.056243	cis
rs35017789	OID44872	PRR4	-6.96064	6.98028e-12	3.66346e-09	-0.337559	0.0484954	-0.237156	0.056243	cis
rs7312327	OID44872	PRR4	-6.96064	6.98028e-12	3.66346e-09	-0.337559	0.0484954	-0.237156	0.056243	cis
rs7298544	OID44872	PRR4	-6.96064	6.98028e-12	3.66346e-09	-0.337559	0.0484954	-0.237156	0.056243	cis
rs35280352	OID44872	PRR4	-6.96064	6.98028e-12	3.66346e-09	-0.337559	0.0484954	-0.237156	0.056243	cis
rs74533382	OID44872	PRR4	-6.96064	6.98028e-12	3.66346e-09	-0.337559	0.0484954	-0.237156	0.056243	cis
rs77901405	OID44872	PRR4	-6.96064	6.98028e-12	3.66346e-09	-0.337559	0.0484954	-0.237156	0.056243	cis
rs34517154	OID44872	PRR4	-6.96064	6.98028e-12	3.66346e-09	-0.337559	0.0484954	-0.237156	0.056243	cis
rs61931270	OID44872	PRR4	-6.96064	6.98028e-12	3.66346e-09	-0.337559	0.0484954	-0.237156	0.056243	cis
rs36115011	OID44872	PRR4	-6.96064	6.98028e-12	3.66346e-09	-0.337559	0.0484954	-0.237156	0.056243	cis
rs34685506	OID44872	PRR4	-6.96064	6.98028e-12	3.66346e-09	-0.337559	0.0484954	-0.237156	0.056243	cis
rs6488347	OID44872	PRR4	-6.96064	6.98028e-12	3.66346e-09	-0.337559	0.0484954	-0.237156	0.056243	cis
rs6488348	OID44872	PRR4	-6.96064	6.98028e-12	3.66346e-09	-0.337559	0.0484954	-0.237156	0.056243	cis
rs6488349	OID44872	PRR4	-6.96064	6.98028e-12	3.66346e-09	-0.337559	0.0484954	-0.237156	0.056243	cis
rs6488350	OID44872	PRR4	-6.96064	6.98028e-12	3.66346e-09	-0.337559	0.0484954	-0.237156	0.056243	cis
rs6488351	OID44872	PRR4	-6.96064	6.98028e-12	3.66346e-09	-0.337559	0.0484954	-0.237156	0.056243	cis
chr12_11145762_CT_C	OID44872	PRR4	-6.96064	6.98028e-12	3.66346e-09	-0.337559	0.0484954	-0.237156	0.056243	cis
rs114131867	OID44872	PRR4	-6.96064	6.98028e-12	3.66346e-09	-0.337559	0.0484954	-0.237156	0.056243	cis
chr12_11146270_G_GT	OID44872	PRR4	-6.96064	6.98028e-12	3.66346e-09	-0.337559	0.0484954	-0.237156	0.056243	cis
rs34327967	OID44872	PRR4	-6.96064	6.98028e-12	3.66346e-09	-0.337559	0.0484954	-0.237156	0.056243	cis
rs35856529	OID44872	PRR4	-6.96064	6.98028e-12	3.66346e-09	-0.337559	0.0484954	-0.237156	0.056243	cis
rs35893804	OID44872	PRR4	-6.96064	6.98028e-12	3.66346e-09	-0.337559	0.0484954	-0.237156	0.056243	cis
rs34288418	OID44872	PRR4	-6.96064	6.98028e-12	3.66346e-09	-0.337559	0.0484954	-0.237156	0.056243	cis
rs34843817	OID44872	PRR4	-6.96064	6.98028e-12	3.66346e-09	-0.337559	0.0484954	-0.237156	0.056243	cis
rs34927715	OID44872	PRR4	-6.96064	6.98028e-12	3.66346e-09	-0.337559	0.0484954	-0.237156	0.056243	cis
rs61931278	OID44872	PRR4	-6.96064	6.98028e-12	3.66346e-09	-0.337559	0.0484954	-0.237156	0.056243	cis
rs61931279	OID44872	PRR4	-6.96064	6.98028e-12	3.66346e-09	-0.337559	0.0484954	-0.237156	0.056243	cis
rs7973730	OID44872	PRR4	-6.96064	6.98028e-12	3.66346e-09	-0.337559	0.0484954	-0.237156	0.056243	cis
rs7974364	OID44872	PRR4	-6.96064	6.98028e-12	3.66346e-09	-0.337559	0.0484954	-0.237156	0.056243	cis
rs10126062	OID44872	PRR4	-6.96064	6.98028e-12	3.66346e-09	-0.337559	0.0484954	-0.237156	0.056243	cis
rs61928562	OID44872	PRR4	-6.96064	6.98028e-12	3.66346e-09	-0.337559	0.0484954	-0.237156	0.056243	cis
rs34436598	OID44872	PRR4	-6.96064	6.98028e-12	3.66346e-09	-0.337559	0.0484954	-0.237156	0.056243	cis
rs35326227	OID44872	PRR4	-6.96064	6.98028e-12	3.66346e-09	-0.337559	0.0484954	-0.237156	0.056243	cis
rs61928564	OID44872	PRR4	-6.96064	6.98028e-12	3.66346e-09	-0.337559	0.0484954	-0.237156	0.056243	cis
rs61928565	OID44872	PRR4	-6.96064	6.98028e-12	3.66346e-09	-0.337559	0.0484954	-0.237156	0.056243	cis
rs61928566	OID44872	PRR4	-6.96064	6.98028e-12	3.66346e-09	-0.337559	0.0484954	-0.237156	0.056243	cis
rs66469127	OID44872	PRR4	-6.96064	6.98028e-12	3.66346e-09	-0.337559	0.0484954	-0.237156	0.056243	cis
rs61928569	OID44872	PRR4	-6.96064	6.98028e-12	3.66346e-09	-0.337559	0.0484954	-0.237156	0.056243	cis
rs34548551	OID44872	PRR4	-6.96064	6.98028e-12	3.66346e-09	-0.337559	0.0484954	-0.237156	0.056243	cis
rs34769150	OID44872	PRR4	-6.96064	6.98028e-12	3.66346e-09	-0.337559	0.0484954	-0.237156	0.056243	cis
rs7959320	OID44872	PRR4	-6.96064	6.98028e-12	3.66346e-09	-0.337559	0.0484954	-0.237156	0.056243	cis
rs7965506	OID44872	PRR4	-6.96064	6.98028e-12	3.66346e-09	-0.337559	0.0484954	-0.237156	0.056243	cis
rs34536990	OID44872	PRR4	-6.96064	6.98028e-12	3.66346e-09	-0.337559	0.0484954	-0.237156	0.056243	cis
rs7976211	OID44872	PRR4	-6.96064	6.98028e-12	3.66346e-09	-0.337559	0.0484954	-0.237156	0.056243	cis
rs35124606	OID44872	PRR4	-6.96064	6.98028e-12	3.66346e-09	-0.337559	0.0484954	-0.237156	0.056243	cis
rs34082341	OID44872	PRR4	-6.96064	6.98028e-12	3.66346e-09	-0.337559	0.0484954	-0.237156	0.056243	cis
rs11274608	OID44872	PRR4	-6.96064	6.98028e-12	3.66346e-09	-0.337559	0.0484954	-0.237156	0.056243	cis
rs7302010	OID44872	PRR4	-6.96064	6.98028e-12	3.66346e-09	-0.337559	0.0484954	-0.237156	0.056243	cis
rs61928597	OID44872	PRR4	-6.96064	6.98028e-12	3.66346e-09	-0.337559	0.0484954	-0.237156	0.056243	cis
rs35340812	OID44872	PRR4	-6.96064	6.98028e-12	3.66346e-09	-0.337559	0.0484954	-0.237156	0.056243	cis
rs35699328	OID44872	PRR4	-6.96064	6.98028e-12	3.66346e-09	-0.337559	0.0484954	-0.237156	0.056243	cis
rs61928602	OID44872	PRR4	-6.96064	6.98028e-12	3.66346e-09	-0.337559	0.0484954	-0.237156	0.056243	cis
rs3906996	OID44872	PRR4	-6.96064	6.98028e-12	3.66346e-09	-0.337559	0.0484954	-0.237156	0.056243	cis
rs7310047	OID44872	PRR4	-6.96064	6.98028e-12	3.66346e-09	-0.337559	0.0484954	-0.237156	0.056243	cis
rs6488355	OID44872	PRR4	-6.96064	6.98028e-12	3.66346e-09	-0.337559	0.0484954	-0.237156	0.056243	cis
rs6488356	OID44872	PRR4	-6.96064	6.98028e-12	3.66346e-09	-0.337559	0.0484954	-0.237156	0.056243	cis
rs7486717	OID44872	PRR4	-6.96064	6.98028e-12	3.66346e-09	-0.337559	0.0484954	-0.237156	0.056243	cis
rs7955495	OID44872	PRR4	-6.96064	6.98028e-12	3.66346e-09	-0.337559	0.0484954	-0.237156	0.056243	cis
rs10550110	OID44872	PRR4	-6.96064	6.98028e-12	3.66346e-09	-0.337559	0.0484954	-0.237156	0.056243	cis
rs35021653	OID44872	PRR4	-6.96064	6.98028e-12	3.66346e-09	-0.337559	0.0484954	-0.237156	0.056243	cis
rs7970225	OID44872	PRR4	-6.96064	6.98028e-12	3.66346e-09	-0.337559	0.0484954	-0.237156	0.056243	cis
rs11284002	OID44872	PRR4	-6.96064	6.98028e-12	3.66346e-09	-0.337559	0.0484954	-0.237156	0.056243	cis
rs75550813	OID44872	PRR4	-6.96064	6.98028e-12	3.66346e-09	-0.337559	0.0484954	-0.237156	0.056243	cis
rs34018339	OID44872	PRR4	-6.96064	6.98028e-12	3.66346e-09	-0.337559	0.0484954	-0.237156	0.056243	cis
rs35151793	OID44872	PRR4	-6.96064	6.98028e-12	3.66346e-09	-0.337559	0.0484954	-0.237156	0.056243	cis
rs34531956	OID44872	PRR4	-6.96064	6.98028e-12	3.66346e-09	-0.337559	0.0484954	-0.237156	0.056243	cis
rs2416544	OID44872	PRR4	-6.96064	6.98028e-12	3.66346e-09	-0.337559	0.0484954	-0.237156	0.056243	cis
rs2416545	OID44872	PRR4	-6.96064	6.98028e-12	3.66346e-09	-0.337559	0.0484954	-0.237156	0.056243	cis
rs2416546	OID44872	PRR4	-6.96064	6.98028e-12	3.66346e-09	-0.337559	0.0484954	-0.237156	0.056243	cis
rs2416547	OID44872	PRR4	-6.96064	6.98028e-12	3.66346e-09	-0.337559	0.0484954	-0.237156	0.056243	cis
rs67294546	OID44872	PRR4	-6.96064	6.98028e-12	3.66346e-09	-0.337559	0.0484954	-0.237156	0.056243	cis
rs2123006	OID44872	PRR4	-6.96064	6.98028e-12	3.66346e-09	-0.337559	0.0484954	-0.237156	0.056243	cis
rs2123007	OID44872	PRR4	-6.96064	6.98028e-12	3.66346e-09	-0.337559	0.0484954	-0.237156	0.056243	cis
rs2167481	OID44872	PRR4	-6.96064	6.98028e-12	3.66346e-09	-0.337559	0.0484954	-0.237156	0.056243	cis
rs7969625	OID44872	PRR4	-6.96064	6.98028e-12	3.66346e-09	-0.337559	0.0484954	-0.237156	0.056243	cis
rs34032935	OID44872	PRR4	-6.96064	6.98028e-12	3.66346e-09	-0.337559	0.0484954	-0.237156	0.056243	cis
rs2314645	OID44482	BST1	-6.96042	6.99076e-12	3.66884e-09	-0.172006	0.0247121	-0.237149	0.0562396	cis
rs1861044	OID44482	BST1	-6.96042	6.99076e-12	3.66884e-09	-0.172006	0.0247121	-0.237149	0.0562396	cis
rs4650716	OID45287	TNN	-6.96035	6.99395e-12	3.67029e-09	-0.174486	0.0250686	-0.237147	0.0562385	cis
rs2285216	OID45287	TNN	-6.96035	6.99395e-12	3.67029e-09	-0.174486	0.0250686	-0.237147	0.0562385	cis
rs1014554	OID45287	TNN	-6.96035	6.99395e-12	3.67029e-09	-0.174486	0.0250686	-0.237147	0.0562385	cis
chr1_175164840_CA_C	OID45287	TNN	-6.96035	6.99395e-12	3.67029e-09	-0.174486	0.0250686	-0.237147	0.0562385	cis
rs2302898	OID43630	DPEP1	6.96034	6.99448e-12	3.67051e-09	0.193297	0.0277712	0.237146	0.0562384	cis
rs130272	OID44982	TIMP3	-6.9603	6.99625e-12	3.67138e-09	-0.538361	0.0773474	-0.237145	0.0562378	cis
rs2740204	OID44829	OXT	6.96028	6.99711e-12	3.67178e-09	0.540707	0.0776846	0.237144	0.0562375	cis
rs12529559	OID43805	HLA-DRA	6.9602	7.00114e-12	3.67378e-09	0.728639	0.104687	0.237142	0.0562362	cis
rs72849457	OID43805	HLA-DRA	6.9602	7.00114e-12	3.67378e-09	0.728639	0.104687	0.237142	0.0562362	cis
rs4627374	OID44129	PRSS53	6.96003	7.00883e-12	3.67776e-09	0.319233	0.0458666	0.237136	0.0562337	cis
rs60756250	OID43552	COL2A1	6.95999	7.01088e-12	3.6782e-09	0.851472	0.122338	0.237135	0.056233	cis
rs76150245	OID43552	COL2A1	6.95999	7.01088e-12	3.6782e-09	0.851472	0.122338	0.237135	0.056233	cis
rs80347865	OID43552	COL2A1	6.95999	7.01088e-12	3.6782e-09	0.851472	0.122338	0.237135	0.056233	cis
rs11835640	OID43552	COL2A1	6.95999	7.01088e-12	3.6782e-09	0.851472	0.122338	0.237135	0.056233	cis
rs11835645	OID43552	COL2A1	6.95999	7.01088e-12	3.6782e-09	0.851472	0.122338	0.237135	0.056233	cis
rs200793453	OID43552	COL2A1	6.95999	7.01088e-12	3.6782e-09	0.851472	0.122338	0.237135	0.056233	cis
rs201736300	OID43552	COL2A1	6.95999	7.01088e-12	3.6782e-09	0.851472	0.122338	0.237135	0.056233	cis
rs149612660	OID43552	COL2A1	6.95999	7.01088e-12	3.6782e-09	0.851472	0.122338	0.237135	0.056233	cis
rs75229442	OID43552	COL2A1	6.95999	7.01088e-12	3.6782e-09	0.851472	0.122338	0.237135	0.056233	cis
rs11836834	OID43552	COL2A1	6.95999	7.01088e-12	3.6782e-09	0.851472	0.122338	0.237135	0.056233	cis
rs11830479	OID43552	COL2A1	6.95999	7.01088e-12	3.6782e-09	0.851472	0.122338	0.237135	0.056233	cis
rs34057012	OID43630	DPEP1	6.95999	7.0111e-12	3.67826e-09	0.188899	0.0271407	0.237135	0.056233	cis
rs62003873	OID45005	TYRO3	6.95972	7.02346e-12	3.68468e-09	0.130351	0.0187294	0.237126	0.0562289	cis
chr21_36179067_GTC_CTC	OID40928	CBR3	-6.9596	7.02916e-12	3.68762e-09	-0.270665	0.0388908	-0.237123	0.0562271	cis
rs138816	OID44568	CRELD2	-6.9593	7.04323e-12	3.69494e-09	-0.277101	0.0398173	-0.237113	0.0562225	cis
rs614836	OID43754	GIPC2	-6.9593	7.04339e-12	3.69497e-09	-0.244851	0.0351833	-0.237113	0.0562225	cis
rs151936	OID42227	CAST	6.95929	7.044e-12	3.69523e-09	0.248194	0.0356637	0.237112	0.0562223	cis
rs2499835	OID45358	FCGR2A	6.9589	7.06247e-12	3.70486e-09	0.239901	0.034474	0.2371	0.0562163	cis
rs9270709	OID43805	HLA-DRA	-6.95882	7.06595e-12	3.70663e-09	-0.606263	0.0871215	-0.237097	0.0562152	cis
rs7367376	OID45049	CA6	-6.95867	7.07324e-12	3.71039e-09	-0.238724	0.034306	-0.237093	0.0562129	cis
rs138564360	OID44099	PLB1	6.95842	7.08475e-12	3.71638e-09	0.821604	0.118073	0.237085	0.0562092	cis
rs761413	OID43966	MDGA1	6.95834	7.08872e-12	3.7184e-09	0.291998	0.0419638	0.237082	0.0562079	cis
rs3827358	OID44817	NPTXR	-6.95825	7.09315e-12	3.72066e-09	-0.254798	0.0366181	-0.237079	0.0562065	cis
rs1796336	OID44366	TSPAN8	6.95816	7.09734e-12	3.7228e-09	0.384142	0.0552075	0.237076	0.0562051	cis
rs11723134	OID43895	KLB	-6.9581	7.10035e-12	3.72432e-09	-0.297877	0.0428101	-0.237074	0.0562042	cis
rs2523862	OID43511	CDSN	-6.95808	7.10095e-12	3.72458e-09	-0.197112	0.0283285	-0.237074	0.056204	cis
rs11752262	OID45288	TNXB	-6.95796	7.10675e-12	3.72751e-09	-0.296082	0.042553	-0.23707	0.0562021	cis
rs112723370	OID45288	TNXB	-6.95796	7.10675e-12	3.72751e-09	-0.296082	0.042553	-0.23707	0.0562021	cis
rs111960587	OID43168	TDGF1	6.95793	7.10815e-12	3.72818e-09	1.21492	0.174609	0.237069	0.0562017	cis
rs3740650	OID44529	CDHR5	-6.95791	7.1094e-12	3.72878e-09	-0.171031	0.0245808	-0.237068	0.0562013	cis
rs11645653	OID44129	PRSS53	6.95774	7.11727e-12	3.73285e-09	0.223249	0.0320864	0.237063	0.0561987	cis
rs61920533	OID42297	CLEC6A	6.95765	7.12172e-12	3.7346e-09	0.324016	0.0465698	0.23706	0.0561973	cis
rs61920534	OID42297	CLEC6A	6.95765	7.12172e-12	3.7346e-09	0.324016	0.0465698	0.23706	0.0561973	cis
rs61920536	OID42297	CLEC6A	6.95765	7.12172e-12	3.7346e-09	0.324016	0.0465698	0.23706	0.0561973	cis
rs61920537	OID42297	CLEC6A	6.95765	7.12172e-12	3.7346e-09	0.324016	0.0465698	0.23706	0.0561973	cis
rs113122371	OID42297	CLEC6A	6.95765	7.12172e-12	3.7346e-09	0.324016	0.0465698	0.23706	0.0561973	cis
rs113590948	OID42297	CLEC6A	6.95765	7.12172e-12	3.7346e-09	0.324016	0.0465698	0.23706	0.0561973	cis
rs112919477	OID42297	CLEC6A	6.95765	7.12172e-12	3.7346e-09	0.324016	0.0465698	0.23706	0.0561973	cis
rs4242886	OID42297	CLEC6A	-6.95765	7.12172e-12	3.7346e-09	-0.324016	0.0465698	-0.23706	0.0561973	cis
rs4242887	OID42297	CLEC6A	-6.95765	7.12172e-12	3.7346e-09	-0.324016	0.0465698	-0.23706	0.0561973	cis
rs10841590	OID42297	CLEC6A	-6.95765	7.12172e-12	3.7346e-09	-0.324016	0.0465698	-0.23706	0.0561973	cis
rs77440164	OID43885	KAZALD1	6.9576	7.12417e-12	3.73577e-09	0.931024	0.133814	0.237058	0.0561965	cis
rs118192071	OID43885	KAZALD1	6.9576	7.12417e-12	3.73577e-09	0.931024	0.133814	0.237058	0.0561965	cis
rs1476061	OID45287	TNN	6.95728	7.13944e-12	3.74372e-09	0.336742	0.0484014	0.237048	0.0561917	cis
rs1059225	OID43066	SFTPA2	-6.95687	7.15889e-12	3.7521e-09	-0.306804	0.0441008	-0.237035	0.0561855	cis
rs879308458	OID43805	HLA-DRA	-6.95686	7.15922e-12	3.7521e-09	-0.464515	0.0667708	-0.237035	0.0561854	cis
rs879748158	OID43805	HLA-DRA	-6.95686	7.15922e-12	3.7521e-09	-0.464515	0.0667708	-0.237035	0.0561854	cis
rs114335056	OID43805	HLA-DRA	-6.95686	7.15922e-12	3.7521e-09	-0.464515	0.0667708	-0.237035	0.0561854	cis
rs115879259	OID43805	HLA-DRA	-6.95686	7.15922e-12	3.7521e-09	-0.464515	0.0667708	-0.237035	0.0561854	cis
rs34066151	OID43805	HLA-DRA	-6.95686	7.15922e-12	3.7521e-09	-0.464515	0.0667708	-0.237035	0.0561854	cis
rs35299998	OID43805	HLA-DRA	-6.95686	7.15922e-12	3.7521e-09	-0.464515	0.0667708	-0.237035	0.0561854	cis
rs34924558	OID43805	HLA-DRA	-6.95686	7.15922e-12	3.7521e-09	-0.464515	0.0667708	-0.237035	0.0561854	cis
rs34496598	OID43805	HLA-DRA	-6.95686	7.15922e-12	3.7521e-09	-0.464515	0.0667708	-0.237035	0.0561854	cis
rs34415150	OID43805	HLA-DRA	-6.95686	7.15922e-12	3.7521e-09	-0.464515	0.0667708	-0.237035	0.0561854	cis
rs34212923	OID43805	HLA-DRA	-6.95686	7.15922e-12	3.7521e-09	-0.464515	0.0667708	-0.237035	0.0561854	cis
rs35118762	OID43805	HLA-DRA	-6.95686	7.15922e-12	3.7521e-09	-0.464515	0.0667708	-0.237035	0.0561854	cis
rs34928543	OID43805	HLA-DRA	-6.95686	7.15922e-12	3.7521e-09	-0.464515	0.0667708	-0.237035	0.0561854	cis
rs34752364	OID43805	HLA-DRA	-6.95686	7.15922e-12	3.7521e-09	-0.464515	0.0667708	-0.237035	0.0561854	cis
rs36083025	OID43805	HLA-DRA	-6.95686	7.15922e-12	3.7521e-09	-0.464515	0.0667708	-0.237035	0.0561854	cis
rs2760975	OID43805	HLA-DRA	-6.95686	7.15922e-12	3.7521e-09	-0.464515	0.0667708	-0.237035	0.0561854	cis
rs2760976	OID43805	HLA-DRA	-6.95686	7.15922e-12	3.7521e-09	-0.464515	0.0667708	-0.237035	0.0561854	cis
rs35074855	OID43805	HLA-DRA	-6.95686	7.15922e-12	3.7521e-09	-0.464515	0.0667708	-0.237035	0.0561854	cis
rs35525122	OID43805	HLA-DRA	-6.95686	7.15922e-12	3.7521e-09	-0.464515	0.0667708	-0.237035	0.0561854	cis
rs35265698	OID43805	HLA-DRA	-6.95686	7.15922e-12	3.7521e-09	-0.464515	0.0667708	-0.237035	0.0561854	cis
rs34350244	OID43805	HLA-DRA	-6.95686	7.15922e-12	3.7521e-09	-0.464515	0.0667708	-0.237035	0.0561854	cis
rs35294087	OID43805	HLA-DRA	-6.95686	7.15922e-12	3.7521e-09	-0.464515	0.0667708	-0.237035	0.0561854	cis
rs111547585	OID43805	HLA-DRA	-6.95686	7.15922e-12	3.7521e-09	-0.464515	0.0667708	-0.237035	0.0561854	cis
rs34535888	OID43805	HLA-DRA	-6.95686	7.15922e-12	3.7521e-09	-0.464515	0.0667708	-0.237035	0.0561854	cis
rs34553045	OID43805	HLA-DRA	-6.95686	7.15922e-12	3.7521e-09	-0.464515	0.0667708	-0.237035	0.0561854	cis
rs35371668	OID43805	HLA-DRA	-6.95686	7.15922e-12	3.7521e-09	-0.464515	0.0667708	-0.237035	0.0561854	cis
rs34647096	OID43805	HLA-DRA	-6.95686	7.15922e-12	3.7521e-09	-0.464515	0.0667708	-0.237035	0.0561854	cis
rs17804379	OID43805	HLA-DRA	-6.95686	7.15922e-12	3.7521e-09	-0.464515	0.0667708	-0.237035	0.0561854	cis
rs2760980	OID43805	HLA-DRA	-6.95686	7.15922e-12	3.7521e-09	-0.464515	0.0667708	-0.237035	0.0561854	cis
chr6_32598264_T_TCCTC	OID43805	HLA-DRA	-6.95686	7.15922e-12	3.7521e-09	-0.464515	0.0667708	-0.237035	0.0561854	cis
rs144000907	OID43805	HLA-DRA	-6.95686	7.15922e-12	3.7521e-09	-0.464515	0.0667708	-0.237035	0.0561854	cis
rs2760985	OID43805	HLA-DRA	-6.95686	7.15922e-12	3.7521e-09	-0.464515	0.0667708	-0.237035	0.0561854	cis
rs2454139	OID43805	HLA-DRA	-6.95686	7.15922e-12	3.7521e-09	-0.464515	0.0667708	-0.237035	0.0561854	cis
rs687308	OID43805	HLA-DRA	-6.95686	7.15922e-12	3.7521e-09	-0.464515	0.0667708	-0.237035	0.0561854	cis
rs4851543	OID42609	IL1RL2	6.95681	7.16201e-12	3.75351e-09	0.253762	0.0364768	0.237033	0.0561845	cis
rs34607278	OID44524	CDH15	-6.95679	7.16276e-12	3.75384e-09	-0.433442	0.0623049	-0.237032	0.0561842	cis
rs7301715	OID43901	KLRD1	-6.95671	7.16665e-12	3.75571e-09	-0.206478	0.0296804	-0.23703	0.056183	cis
rs7316530	OID43901	KLRD1	-6.95671	7.16665e-12	3.75571e-09	-0.206478	0.0296804	-0.23703	0.056183	cis
rs1600126	OID43901	KLRD1	-6.95671	7.16665e-12	3.75571e-09	-0.206478	0.0296804	-0.23703	0.056183	cis
rs9261639	OID43804	HLA-A	6.9565	7.17686e-12	3.76047e-09	0.241065	0.0346533	0.237023	0.0561798	cis
rs4713305	OID43804	HLA-A	6.9565	7.17686e-12	3.76047e-09	0.241065	0.0346533	0.237023	0.0561798	cis
rs9261647	OID43804	HLA-A	6.9565	7.17686e-12	3.76047e-09	0.241065	0.0346533	0.237023	0.0561798	cis
rs2285800	OID43804	HLA-A	6.9565	7.17686e-12	3.76047e-09	0.241065	0.0346533	0.237023	0.0561798	cis
rs261954	OID43804	HLA-A	6.9565	7.17686e-12	3.76047e-09	0.241065	0.0346533	0.237023	0.0561798	cis
rs261946	OID43804	HLA-A	6.9565	7.17686e-12	3.76047e-09	0.241065	0.0346533	0.237023	0.0561798	cis
rs261944	OID43804	HLA-A	6.9565	7.17686e-12	3.76047e-09	0.241065	0.0346533	0.237023	0.0561798	cis
rs1264585	OID43804	HLA-A	6.9565	7.17686e-12	3.76047e-09	0.241065	0.0346533	0.237023	0.0561798	cis
rs2844749	OID43804	HLA-A	6.9565	7.17686e-12	3.76047e-09	0.241065	0.0346533	0.237023	0.0561798	cis
rs974961	OID43804	HLA-A	6.9565	7.17686e-12	3.76047e-09	0.241065	0.0346533	0.237023	0.0561798	cis
rs11975994	OID43328	ADAM22	6.95643	7.17998e-12	3.76158e-09	0.161215	0.023175	0.237021	0.0561788	cis
rs1202169	OID43328	ADAM22	-6.95643	7.17998e-12	3.76158e-09	-0.161215	0.023175	-0.237021	0.0561788	cis
rs1202168	OID43328	ADAM22	-6.95643	7.17998e-12	3.76158e-09	-0.161215	0.023175	-0.237021	0.0561788	cis
rs1202167	OID43328	ADAM22	-6.95643	7.17998e-12	3.76158e-09	-0.161215	0.023175	-0.237021	0.0561788	cis
rs1016794	OID43328	ADAM22	-6.95643	7.17998e-12	3.76158e-09	-0.161215	0.023175	-0.237021	0.0561788	cis
rs2235021	OID43328	ADAM22	-6.95643	7.17998e-12	3.76158e-09	-0.161215	0.023175	-0.237021	0.0561788	cis
rs2235020	OID43328	ADAM22	-6.95643	7.17998e-12	3.76158e-09	-0.161215	0.023175	-0.237021	0.0561788	cis
rs6969155	OID43328	ADAM22	-6.95643	7.17998e-12	3.76158e-09	-0.161215	0.023175	-0.237021	0.0561788	cis
rs12539098	OID43328	ADAM22	-6.95643	7.17998e-12	3.76158e-09	-0.161215	0.023175	-0.237021	0.0561788	cis
rs2096219	OID44972	TCTN3	-6.95635	7.18392e-12	3.76358e-09	-0.133278	0.0191592	-0.237018	0.0561775	cis
rs205426	OID44467	APOBR	6.95614	7.19375e-12	3.76867e-09	0.287683	0.0413567	0.237011	0.0561744	cis
rs11024574	OID45409	SAA4	6.95605	7.19819e-12	3.77088e-09	0.17722	0.0254771	0.237008	0.056173	cis
rs12361253	OID45409	SAA4	6.95605	7.19819e-12	3.77088e-09	0.17722	0.0254771	0.237008	0.056173	cis
rs61860865	OID43066	SFTPA2	-6.95592	7.20474e-12	3.77426e-09	-0.591912	0.0850948	-0.237004	0.0561709	cis
rs386849	OID45363	FGL1	-6.95587	7.20707e-12	3.77542e-09	-0.407208	0.0585417	-0.237003	0.0561702	cis
rs2446997	OID43552	COL2A1	6.95579	7.21081e-12	3.77732e-09	0.415585	0.0597467	0.237	0.056169	cis
rs17540786	OID41238	GBA3	6.95548	7.22577e-12	3.7851e-09	0.419425	0.0603014	0.23699	0.0561643	cis
rs2237235	OID43429	BTN3A2	6.95538	7.2309e-12	3.78772e-09	0.195128	0.0280543	0.236987	0.0561627	cis
rs28689051	OID44502	CCL24	-6.95515	7.24164e-12	3.79329e-09	-0.352387	0.0506656	-0.23698	0.0561593	cis
rs71624752	OID44327	TLR3	-6.95489	7.25423e-12	3.79982e-09	-0.401835	0.0577772	-0.236971	0.0561553	cis
rs2395533	OID43805	HLA-DRA	-6.95487	7.25551e-12	3.8002e-09	-0.461284	0.0663253	-0.23697	0.0561549	cis
rs6905775	OID43805	HLA-DRA	-6.95487	7.25551e-12	3.8002e-09	-0.461284	0.0663253	-0.23697	0.0561549	cis
rs9273392	OID43805	HLA-DRA	-6.95487	7.25551e-12	3.8002e-09	-0.461284	0.0663253	-0.23697	0.0561549	cis
rs3830060	OID43805	HLA-DRA	-6.95487	7.25551e-12	3.8002e-09	-0.461284	0.0663253	-0.23697	0.0561549	cis
chr6_32668407_C_T	OID43805	HLA-DRA	-6.95487	7.25551e-12	3.8002e-09	-0.461284	0.0663253	-0.23697	0.0561549	cis
rs80157378	OID44655	FGFR4	-6.95468	7.26471e-12	3.80496e-09	-0.52328	0.0752415	-0.236964	0.0561521	cis
rs2017215	OID44502	CCL24	-6.95465	7.26599e-12	3.80533e-09	-0.339161	0.0487675	-0.236963	0.0561517	cis
rs10954671	OID44502	CCL24	-6.95465	7.26599e-12	3.80533e-09	-0.339161	0.0487675	-0.236963	0.0561517	cis
rs10954672	OID44502	CCL24	-6.95465	7.26599e-12	3.80533e-09	-0.339161	0.0487675	-0.236963	0.0561517	cis
rs12155185	OID44502	CCL24	-6.95465	7.26599e-12	3.80533e-09	-0.339161	0.0487675	-0.236963	0.0561517	cis
rs10676679	OID44502	CCL24	-6.95465	7.26599e-12	3.80533e-09	-0.339161	0.0487675	-0.236963	0.0561517	cis
rs11770132	OID44502	CCL24	6.95461	7.26784e-12	3.80589e-09	0.349506	0.0502553	0.236962	0.0561511	cis
rs147925078	OID44502	CCL24	6.95461	7.26784e-12	3.80589e-09	0.349506	0.0502553	0.236962	0.0561511	cis
chr7_76034269_A_AT	OID44502	CCL24	6.95461	7.26784e-12	3.80589e-09	0.349506	0.0502553	0.236962	0.0561511	cis
rs4728551	OID44502	CCL24	6.95461	7.26784e-12	3.80589e-09	0.349506	0.0502553	0.236962	0.0561511	cis
rs34893364	OID44502	CCL24	6.95461	7.26784e-12	3.80589e-09	0.349506	0.0502553	0.236962	0.0561511	cis
rs13236824	OID44502	CCL24	6.95461	7.26784e-12	3.80589e-09	0.349506	0.0502553	0.236962	0.0561511	cis
rs13245121	OID44502	CCL24	6.95461	7.26784e-12	3.80589e-09	0.349506	0.0502553	0.236962	0.0561511	cis
rs1689031	OID44776	MEP1B	6.95407	7.29447e-12	3.81977e-09	0.486224	0.0699194	0.236945	0.0561427	cis
rs3132609	OID43804	HLA-A	-6.95406	7.29503e-12	3.81983e-09	-0.248503	0.035735	-0.236944	0.0561426	cis
rs3130043	OID43804	HLA-A	-6.95406	7.29503e-12	3.81983e-09	-0.248503	0.035735	-0.236944	0.0561426	cis
rs9262118	OID43804	HLA-A	-6.95406	7.29503e-12	3.81983e-09	-0.248503	0.035735	-0.236944	0.0561426	cis
rs3130045	OID43804	HLA-A	-6.95406	7.29503e-12	3.81983e-09	-0.248503	0.035735	-0.236944	0.0561426	cis
rs186439414	OID45243	QPCT	6.95403	7.29611e-12	3.82033e-09	0.558517	0.0803156	0.236944	0.0561422	cis
rs10744044	OID43535	CLEC4C	-6.95378	7.30865e-12	3.82684e-09	-0.250348	0.0360018	-0.236935	0.0561383	cis
rs113850109	OID44393	VMO1	6.95351	7.32187e-12	3.83365e-09	1.66785	0.239857	0.236927	0.0561342	cis
rs111464624	OID44393	VMO1	6.95351	7.32187e-12	3.83365e-09	1.66785	0.239857	0.236927	0.0561342	cis
rs12233824	OID44450	AFAP1	6.95343	7.32553e-12	3.8355e-09	0.327973	0.0471671	0.236924	0.0561331	cis
rs138887162	OID45448	C7	6.95315	7.33968e-12	3.84285e-09	0.504755	0.0725938	0.236915	0.0561287	cis
rs6700316	OID42108	ALDH9A1	6.95292	7.3505e-12	3.84845e-09	0.828746	0.119194	0.236908	0.0561253	cis
rs2073711	OID45072	CILP	6.95291	7.35105e-12	3.84868e-09	0.228129	0.0328106	0.236907	0.0561252	cis
rs1950956	OID43720	FLRT2	-6.95261	7.36625e-12	3.85652e-09	-0.161352	0.0232074	-0.236898	0.0561205	cis
rs1956631	OID43720	FLRT2	-6.95261	7.36625e-12	3.85652e-09	-0.161352	0.0232074	-0.236898	0.0561205	cis
rs2454954	OID44655	FGFR4	-6.9525	7.37167e-12	3.85918e-09	-0.259779	0.0373648	-0.236894	0.0561188	cis
rs377282	OID44655	FGFR4	-6.9525	7.37167e-12	3.85918e-09	-0.259779	0.0373648	-0.236894	0.0561188	cis
rs407883	OID44655	FGFR4	-6.9525	7.37167e-12	3.85918e-09	-0.259779	0.0373648	-0.236894	0.0561188	cis
rs56368570	OID45325	CCL18	-6.9522	7.38633e-12	3.86679e-09	-0.410802	0.0590896	-0.236884	0.0561143	cis
rs4963201	OID44529	CDHR5	6.95209	7.39193e-12	3.86966e-09	0.186719	0.026858	0.236881	0.0561125	cis
rs368938910	OID43805	HLA-DRA	-6.95208	7.39222e-12	3.86975e-09	-0.461939	0.0664462	-0.236881	0.0561124	cis
rs300768	OID43319	ACP1	-6.95208	7.39233e-12	3.86975e-09	-0.346144	0.04979	-0.236881	0.0561124	cis
rs34755079	OID43805	HLA-DRA	-6.95184	7.40401e-12	3.87581e-09	-0.464238	0.0667792	-0.236873	0.0561088	cis
rs3084753	OID42883	PBLD	-6.95156	7.41816e-12	3.88315e-09	-0.224637	0.0323147	-0.236864	0.0561045	cis
rs6713041	OID44337	TNFAIP6	6.9515	7.42102e-12	3.88459e-09	0.256867	0.0369512	0.236862	0.0561036	cis
rs6496051	OID40778	AKAP13	-6.95146	7.42305e-12	3.88559e-09	-0.492157	0.0707991	-0.236861	0.056103	cis
rs9616389	OID44568	CRELD2	-6.95135	7.42861e-12	3.88844e-09	-0.336762	0.0484456	-0.236857	0.0561013	cis
rs72832915	OID41268	GSDMA	-6.95129	7.43132e-12	3.8898e-09	-0.360753	0.0518972	-0.236855	0.0561004	cis
rs112593743	OID43535	CLEC4C	6.95123	7.43444e-12	3.89137e-09	0.22557	0.0324503	0.236853	0.0560995	cis
rs2285764	OID44450	AFAP1	-6.95107	7.4423e-12	3.89543e-09	-0.368091	0.0529546	-0.236848	0.0560971	cis
rs7731963	OID44837	PDCD6	-6.95082	7.45491e-12	3.90196e-09	-0.264834	0.0381012	-0.23684	0.0560932	cis
rs1561800	OID42708	LRRN1	6.95066	7.46272e-12	3.90599e-09	0.210974	0.0303531	0.236835	0.0560908	cis
rs72791655	OID44099	PLB1	6.95062	7.46456e-12	3.90689e-09	0.578349	0.0832082	0.236834	0.0560903	cis
rs6531697	OID43895	KLB	6.95046	7.47297e-12	3.91124e-09	0.357921	0.051496	0.236828	0.0560877	cis
rs75825622	OID45022	ACP5	6.94967	7.51225e-12	3.93173e-09	0.415083	0.0597271	0.236803	0.0560758	cis
rs61920538	OID42297	CLEC6A	6.94958	7.51692e-12	3.93393e-09	0.323382	0.0465326	0.2368	0.0560744	cis
rs61920539	OID42297	CLEC6A	6.94958	7.51692e-12	3.93393e-09	0.323382	0.0465326	0.2368	0.0560744	cis
rs61920540	OID42297	CLEC6A	6.94958	7.51692e-12	3.93393e-09	0.323382	0.0465326	0.2368	0.0560744	cis
rs10770692	OID42297	CLEC6A	-6.94958	7.51692e-12	3.93393e-09	-0.323382	0.0465326	-0.2368	0.0560744	cis
rs35312262	OID42438	FAM114A1	-6.94957	7.51759e-12	3.93422e-09	-0.168638	0.024266	-0.2368	0.0560742	cis
rs6135148	OID44935	SIRPB1	-6.94938	7.52715e-12	3.9391e-09	-0.335756	0.0483145	-0.236794	0.0560713	cis
rs6135163	OID44935	SIRPB1	-6.94938	7.52715e-12	3.9391e-09	-0.335756	0.0483145	-0.236794	0.0560713	cis
rs13054877	OID43572	CSF2RB	-6.94934	7.52882e-12	3.93991e-09	-0.581919	0.0837373	-0.236793	0.0560708	cis
rs11602197	OID43374	APIP	-6.94933	7.52969e-12	3.94031e-09	-0.819343	0.117902	-0.236792	0.0560705	cis
rs6537952	OID45361	FCN2	6.9492	7.53605e-12	3.94358e-09	0.198569	0.0285743	0.236788	0.0560686	cis
rs9411368	OID44053	OBP2B	6.94915	7.53844e-12	3.94366e-09	0.295481	0.0425204	0.236786	0.0560678	cis
rs7045909	OID44053	OBP2B	6.94915	7.53844e-12	3.94366e-09	0.295481	0.0425204	0.236786	0.0560678	cis
rs7045111	OID44053	OBP2B	6.94915	7.53844e-12	3.94366e-09	0.295481	0.0425204	0.236786	0.0560678	cis
rs7034706	OID44053	OBP2B	6.94915	7.53844e-12	3.94366e-09	0.295481	0.0425204	0.236786	0.0560678	cis
rs7048647	OID44053	OBP2B	6.94915	7.53844e-12	3.94366e-09	0.295481	0.0425204	0.236786	0.0560678	cis
rs9328545	OID44053	OBP2B	6.94915	7.53844e-12	3.94366e-09	0.295481	0.0425204	0.236786	0.0560678	cis
rs9919007	OID44053	OBP2B	6.94915	7.53844e-12	3.94366e-09	0.295481	0.0425204	0.236786	0.0560678	cis
rs9411369	OID44053	OBP2B	6.94915	7.53844e-12	3.94366e-09	0.295481	0.0425204	0.236786	0.0560678	cis
rs9411467	OID44053	OBP2B	6.94915	7.53844e-12	3.94366e-09	0.295481	0.0425204	0.236786	0.0560678	cis
rs9411468	OID44053	OBP2B	6.94915	7.53844e-12	3.94366e-09	0.295481	0.0425204	0.236786	0.0560678	cis
rs9411469	OID44053	OBP2B	6.94915	7.53844e-12	3.94366e-09	0.295481	0.0425204	0.236786	0.0560678	cis
rs9411470	OID44053	OBP2B	6.94915	7.53844e-12	3.94366e-09	0.295481	0.0425204	0.236786	0.0560678	cis
rs9411471	OID44053	OBP2B	6.94915	7.53844e-12	3.94366e-09	0.295481	0.0425204	0.236786	0.0560678	cis
rs60687509	OID44053	OBP2B	6.94915	7.53844e-12	3.94366e-09	0.295481	0.0425204	0.236786	0.0560678	cis
chr9_133246036_C_CAACTCTAA	OID44053	OBP2B	6.94915	7.53844e-12	3.94366e-09	0.295481	0.0425204	0.236786	0.0560678	cis
rs7046863	OID44053	OBP2B	6.94915	7.53844e-12	3.94366e-09	0.295481	0.0425204	0.236786	0.0560678	cis
rs7043853	OID44053	OBP2B	6.94915	7.53844e-12	3.94366e-09	0.295481	0.0425204	0.236786	0.0560678	cis
rs6597615	OID44053	OBP2B	6.94915	7.53844e-12	3.94366e-09	0.295481	0.0425204	0.236786	0.0560678	cis
rs6597618	OID44053	OBP2B	6.94915	7.53844e-12	3.94366e-09	0.295481	0.0425204	0.236786	0.0560678	cis
rs28670264	OID44689	GNPDA2	6.94902	7.5452e-12	3.94713e-09	0.223602	0.0321776	0.236782	0.0560658	cis
rs11435982	OID44033	NMI	6.94901	7.54545e-12	3.94721e-09	0.267519	0.0384974	0.236782	0.0560657	cis
rs373761827	OID43066	SFTPA2	-6.94892	7.55033e-12	3.94963e-09	-0.616133	0.0886661	-0.236779	0.0560643	cis
rs61862745	OID43066	SFTPA2	-6.94892	7.55033e-12	3.94963e-09	-0.616133	0.0886661	-0.236779	0.0560643	cis
rs35031119	OID43610	DKKL1	6.94876	7.55833e-12	3.95333e-09	0.32888	0.0473293	0.236774	0.0560618	cis
rs9304682	OID43610	DKKL1	6.94876	7.55833e-12	3.95333e-09	0.32888	0.0473293	0.236774	0.0560618	cis
rs13344511	OID43610	DKKL1	6.94876	7.55833e-12	3.95333e-09	0.32888	0.0473293	0.236774	0.0560618	cis
rs12978114	OID43610	DKKL1	6.94876	7.55833e-12	3.95333e-09	0.32888	0.0473293	0.236774	0.0560618	cis
rs7245446	OID43610	DKKL1	6.94876	7.55833e-12	3.95333e-09	0.32888	0.0473293	0.236774	0.0560618	cis
rs10417155	OID43610	DKKL1	6.94876	7.55833e-12	3.95333e-09	0.32888	0.0473293	0.236774	0.0560618	cis
rs1654319	OID43610	DKKL1	-6.94876	7.55833e-12	3.95333e-09	-0.32888	0.0473293	-0.236774	0.0560618	cis
rs1654316	OID43610	DKKL1	-6.94876	7.55833e-12	3.95333e-09	-0.32888	0.0473293	-0.236774	0.0560618	cis
rs2435358	OID44179	RET	-6.94873	7.55973e-12	3.95375e-09	-0.107201	0.0154274	-0.236773	0.0560614	cis
rs2506008	OID44179	RET	-6.94873	7.55973e-12	3.95375e-09	-0.107201	0.0154274	-0.236773	0.0560614	cis
rs2506006	OID44179	RET	-6.94873	7.55973e-12	3.95375e-09	-0.107201	0.0154274	-0.236773	0.0560614	cis
rs2506005	OID44179	RET	-6.94873	7.55973e-12	3.95375e-09	-0.107201	0.0154274	-0.236773	0.0560614	cis
rs2506004	OID44179	RET	-6.94873	7.55973e-12	3.95375e-09	-0.107201	0.0154274	-0.236773	0.0560614	cis
rs13008236	OID45243	QPCT	6.94862	7.56553e-12	3.95672e-09	0.135222	0.0194603	0.236769	0.0560597	cis
rs1727719	OID44884	PVR	-6.94861	7.56595e-12	3.95688e-09	-0.156173	0.0224754	-0.236769	0.0560595	cis
rs4750761	OID43971	MGMT	6.94857	7.56775e-12	3.9577e-09	0.282243	0.0406188	0.236768	0.056059	cis
rs7916804	OID43971	MGMT	6.94857	7.56775e-12	3.9577e-09	0.282243	0.0406188	0.236768	0.056059	cis
rs9523444	OID43774	GPC5	-6.94855	7.56873e-12	3.95815e-09	-0.243487	0.0350413	-0.236767	0.0560587	cis
rs3855964	OID45455	CFHR4	-6.94839	7.57707e-12	3.96208e-09	-0.315176	0.0453595	-0.236762	0.0560562	cis
rs10737670	OID45455	CFHR4	6.94839	7.57707e-12	3.96208e-09	0.315176	0.0453595	0.236762	0.0560562	cis
rs141241538	OID45455	CFHR4	6.94839	7.57707e-12	3.96208e-09	0.315176	0.0453595	0.236762	0.0560562	cis
chr1_196393601_A_ATG	OID45455	CFHR4	6.94839	7.57707e-12	3.96208e-09	0.315176	0.0453595	0.236762	0.0560562	cis
rs10801531	OID45455	CFHR4	6.94839	7.57707e-12	3.96208e-09	0.315176	0.0453595	0.236762	0.0560562	cis
rs10801532	OID45455	CFHR4	6.94839	7.57707e-12	3.96208e-09	0.315176	0.0453595	0.236762	0.0560562	cis
rs7535696	OID45455	CFHR4	6.94839	7.57707e-12	3.96208e-09	0.315176	0.0453595	0.236762	0.0560562	cis
rs2006225	OID45421	TGFBI	6.94835	7.57884e-12	3.96288e-09	0.114921	0.0165393	0.236761	0.0560557	cis
rs740371	OID45421	TGFBI	6.94835	7.57884e-12	3.96288e-09	0.114921	0.0165393	0.236761	0.0560557	cis
rs2251825	OID43511	CDSN	-6.9482	7.58681e-12	3.96656e-09	-0.196611	0.0282967	-0.236756	0.0560533	cis
rs2517534	OID43511	CDSN	-6.9482	7.58681e-12	3.96656e-09	-0.196611	0.0282967	-0.236756	0.0560533	cis
rs2517533	OID43511	CDSN	-6.9482	7.58681e-12	3.96656e-09	-0.196611	0.0282967	-0.236756	0.0560533	cis
rs2517532	OID43511	CDSN	-6.9482	7.58681e-12	3.96656e-09	-0.196611	0.0282967	-0.236756	0.0560533	cis
rs2523859	OID43511	CDSN	-6.9482	7.58681e-12	3.96656e-09	-0.196611	0.0282967	-0.236756	0.0560533	cis
rs2523858	OID43511	CDSN	-6.9482	7.58681e-12	3.96656e-09	-0.196611	0.0282967	-0.236756	0.0560533	cis
rs2252195	OID43511	CDSN	-6.9482	7.58681e-12	3.96656e-09	-0.196611	0.0282967	-0.236756	0.0560533	cis
rs2394424	OID43511	CDSN	-6.9482	7.58681e-12	3.96656e-09	-0.196611	0.0282967	-0.236756	0.0560533	cis
rs9258823	OID43804	HLA-A	6.94814	7.5897e-12	3.96795e-09	0.243201	0.0350024	0.236754	0.0560524	cis
rs2975030	OID43804	HLA-A	6.94814	7.5897e-12	3.96795e-09	0.243201	0.0350024	0.236754	0.0560524	cis
rs494312	OID43532	CLEC12A	-6.94809	7.59207e-12	3.96912e-09	-0.203698	0.0293171	-0.236752	0.0560517	cis
rs10445569	OID44133	PSG1	6.94802	7.59597e-12	3.9711e-09	0.580421	0.0835377	0.23675	0.0560505	cis
rs4803501	OID43514	CEACAM21	-6.948	7.59673e-12	3.97137e-09	-0.478243	0.0688317	-0.236749	0.0560503	cis
rs7249800	OID43514	CEACAM21	-6.948	7.59673e-12	3.97137e-09	-0.478243	0.0688317	-0.236749	0.0560503	cis
rs4833097	OID44326	TLR1	-6.94788	7.60298e-12	3.97458e-09	-0.245035	0.0352677	-0.236746	0.0560484	cis
rs181647086	OID45318	C1QTNF1	6.9478	7.60668e-12	3.97645e-09	0.588381	0.0846859	0.236743	0.0560473	cis
rs1316406	OID45302	AGT	-6.94752	7.62136e-12	3.98407e-09	-0.317665	0.0457235	-0.236734	0.0560429	cis
rs2858331	OID43805	HLA-DRA	6.9474	7.62721e-12	3.98706e-09	0.53391	0.0768503	0.23673	0.0560412	cis
rs2147469	OID45455	CFHR4	-6.94734	7.63022e-12	3.98845e-09	-0.314953	0.0453343	-0.236728	0.0560403	cis
rs1769996	OID45455	CFHR4	-6.94734	7.63022e-12	3.98845e-09	-0.314953	0.0453343	-0.236728	0.0560403	cis
rs2027368	OID45455	CFHR4	6.94734	7.63022e-12	3.98845e-09	0.314953	0.0453343	0.236728	0.0560403	cis
rs111625658	OID43805	HLA-DRA	6.94687	7.65442e-12	4.00104e-09	0.662702	0.0953957	0.236713	0.0560331	cis
rs2844644	OID43511	CDSN	-6.94657	7.66958e-12	4.00846e-09	-0.19886	0.0286271	-0.236704	0.0560286	cis
rs2251830	OID43511	CDSN	-6.94657	7.66958e-12	4.00846e-09	-0.19886	0.0286271	-0.236704	0.0560286	cis
rs2844643	OID43511	CDSN	-6.94657	7.66958e-12	4.00846e-09	-0.19886	0.0286271	-0.236704	0.0560286	cis
rs2523865	OID43511	CDSN	-6.94657	7.66958e-12	4.00846e-09	-0.19886	0.0286271	-0.236704	0.0560286	cis
rs2523864	OID43511	CDSN	-6.94657	7.66958e-12	4.00846e-09	-0.19886	0.0286271	-0.236704	0.0560286	cis
rs2523861	OID43511	CDSN	-6.94657	7.66958e-12	4.00846e-09	-0.19886	0.0286271	-0.236704	0.0560286	cis
rs2517530	OID43511	CDSN	-6.94657	7.66958e-12	4.00846e-09	-0.19886	0.0286271	-0.236704	0.0560286	cis
rs2428517	OID43511	CDSN	-6.94657	7.66958e-12	4.00846e-09	-0.19886	0.0286271	-0.236704	0.0560286	cis
rs556753	OID44252	SLAMF7	-6.94641	7.67811e-12	4.01286e-09	-0.269695	0.0388251	-0.236698	0.056026	cis
rs9354812	OID43335	ADGRB3	6.9463	7.68377e-12	4.01563e-09	0.191785	0.0276096	0.236695	0.0560244	cis
rs2860121	OID43335	ADGRB3	6.9463	7.68377e-12	4.01563e-09	0.191785	0.0276096	0.236695	0.0560244	cis
rs1999787	OID43335	ADGRB3	6.9463	7.68377e-12	4.01563e-09	0.191785	0.0276096	0.236695	0.0560244	cis
rs2857106	OID43805	HLA-DRA	6.94629	7.68429e-12	4.01571e-09	0.579979	0.0834949	0.236694	0.0560242	cis
rs2621322	OID43805	HLA-DRA	6.94629	7.68429e-12	4.01571e-09	0.579979	0.0834949	0.236694	0.0560242	cis
rs2856993	OID43805	HLA-DRA	6.94629	7.68429e-12	4.01571e-09	0.579979	0.0834949	0.236694	0.0560242	cis
rs11071829	OID45072	CILP	6.94594	7.70215e-12	4.02492e-09	0.228146	0.032846	0.236683	0.0560189	cis
rs2073708	OID45072	CILP	6.94594	7.70215e-12	4.02492e-09	0.228146	0.032846	0.236683	0.0560189	cis
rs12413715	OID43066	SFTPA2	-6.94513	7.74395e-12	4.0467e-09	-0.605273	0.0871508	-0.236657	0.0560066	cis
rs58238761	OID40430	MUC7	6.94497	7.7521e-12	4.05021e-09	1.0294	0.148222	0.236652	0.0560042	cis
rs78586231	OID40430	MUC7	6.94497	7.7521e-12	4.05021e-09	1.0294	0.148222	0.236652	0.0560042	cis
rs76794974	OID40430	MUC7	6.94497	7.7521e-12	4.05021e-09	1.0294	0.148222	0.236652	0.0560042	cis
rs28394188	OID40430	MUC7	6.94497	7.7521e-12	4.05021e-09	1.0294	0.148222	0.236652	0.0560042	cis
rs28515595	OID40430	MUC7	6.94497	7.7521e-12	4.05021e-09	1.0294	0.148222	0.236652	0.0560042	cis
rs74993584	OID40430	MUC7	6.94497	7.7521e-12	4.05021e-09	1.0294	0.148222	0.236652	0.0560042	cis
rs77879160	OID40430	MUC7	6.94497	7.7521e-12	4.05021e-09	1.0294	0.148222	0.236652	0.0560042	cis
rs75899685	OID40430	MUC7	6.94497	7.7521e-12	4.05021e-09	1.0294	0.148222	0.236652	0.0560042	cis
rs58840193	OID40430	MUC7	6.94497	7.7521e-12	4.05021e-09	1.0294	0.148222	0.236652	0.0560042	cis
rs76712501	OID40430	MUC7	6.94497	7.7521e-12	4.05021e-09	1.0294	0.148222	0.236652	0.0560042	cis
rs7660807	OID40430	MUC7	6.94497	7.7521e-12	4.05021e-09	1.0294	0.148222	0.236652	0.0560042	cis
rs78779888	OID40430	MUC7	6.94497	7.7521e-12	4.05021e-09	1.0294	0.148222	0.236652	0.0560042	cis
rs10044005	OID43791	KIM-1	-6.94497	7.75242e-12	4.05031e-09	-0.416177	0.059925	-0.236652	0.0560041	cis
rs58035855	OID45128	FUCA1	6.94476	7.76316e-12	4.0558e-09	0.308201	0.044379	0.236645	0.056001	cis
rs12565654	OID45128	FUCA1	-6.94476	7.76316e-12	4.0558e-09	-0.308201	0.044379	-0.236645	0.056001	cis
rs2008905	OID44045	NUCB2	-6.94464	7.7692e-12	4.05889e-09	-0.143185	0.020618	-0.236641	0.0559992	cis
rs1993420	OID44548	CLUL1	6.94454	7.77443e-12	4.06156e-09	0.239337	0.0344641	0.236638	0.0559977	cis
rs2430706	OID40826	ART4	-6.94426	7.78914e-12	4.06918e-09	-0.377198	0.0543179	-0.236629	0.0559934	cis
rs11153176	OID45057	CD164	6.94392	7.80711e-12	4.0785e-09	0.128722	0.0185374	0.236618	0.0559881	cis
rs9275380	OID43805	HLA-DRA	-6.9439	7.80794e-12	4.07875e-09	-0.457062	0.065822	-0.236618	0.0559879	cis
rs9275382	OID43805	HLA-DRA	-6.9439	7.80794e-12	4.07875e-09	-0.457062	0.065822	-0.236618	0.0559879	cis
rs9275383	OID43805	HLA-DRA	-6.9439	7.80794e-12	4.07875e-09	-0.457062	0.065822	-0.236618	0.0559879	cis
rs10020374	OID44689	GNPDA2	6.94387	7.80927e-12	4.07938e-09	0.218686	0.0314934	0.236617	0.0559875	cis
rs28714213	OID44847	PILRB	-6.94364	7.82135e-12	4.08563e-09	-0.303944	0.0437731	-0.236609	0.055984	cis
rs1247571	OID45475	LPA	6.94364	7.82156e-12	4.08567e-09	0.660344	0.0951006	0.236609	0.0559839	cis
rs149015615	OID43430	C16orf89	-6.94361	7.82283e-12	4.08627e-09	-0.162021	0.0233338	-0.236608	0.0559835	cis
rs3782025	OID44335	TMPRSS5	-6.94361	7.82315e-12	4.08637e-09	-0.157012	0.0226125	-0.236608	0.0559834	cis
rs868875	OID45076	CLEC4M	6.94358	7.82457e-12	4.08699e-09	0.175262	0.0252408	0.236607	0.055983	cis
rs868876	OID45076	CLEC4M	6.94358	7.82457e-12	4.08699e-09	0.175262	0.0252408	0.236607	0.055983	cis
rs78834767	OID45161	IMUP	6.94337	7.83569e-12	4.09274e-09	0.498958	0.0718611	0.2366	0.0559798	cis
rs28861079	OID42946	PROCR	-6.9427	7.87063e-12	4.11092e-09	-0.682809	0.0983492	-0.236579	0.0559697	cis
rs62078064	OID45053	CCL16	6.9425	7.88133e-12	4.11645e-09	0.245838	0.0354106	0.236573	0.0559666	cis
rs12501987	OID43895	KLB	-6.94244	7.8845e-12	4.11803e-09	-0.298757	0.0430334	-0.236571	0.0559656	cis
rs7198879	OID44356	TPSAB1	-6.94239	7.88735e-12	4.11946e-09	-0.27364	0.0394159	-0.236569	0.0559648	cis
rs11524286	OID45299	ABO	-6.94228	7.89272e-12	4.12207e-09	-0.54447	0.0784281	-0.236566	0.0559633	cis
rs11525182	OID45299	ABO	-6.94228	7.89272e-12	4.12207e-09	-0.54447	0.0784281	-0.236566	0.0559633	cis
rs11516156	OID45299	ABO	-6.94228	7.89272e-12	4.12207e-09	-0.54447	0.0784281	-0.236566	0.0559633	cis
rs113665785	OID45161	IMUP	6.94227	7.8937e-12	4.12252e-09	0.488799	0.0704092	0.236565	0.055963	cis
rs7688273	OID45414	SPARCL1	-6.94223	7.8955e-12	4.12295e-09	-0.29516	0.0425166	-0.236564	0.0559625	cis
rs150025764	OID45414	SPARCL1	-6.94223	7.8955e-12	4.12295e-09	-0.29516	0.0425166	-0.236564	0.0559625	cis
rs17012705	OID45414	SPARCL1	-6.94223	7.8955e-12	4.12295e-09	-0.29516	0.0425166	-0.236564	0.0559625	cis
chr4_87502541_C_T	OID45414	SPARCL1	-6.94223	7.8955e-12	4.12295e-09	-0.29516	0.0425166	-0.236564	0.0559625	cis
rs113227073	OID45414	SPARCL1	-6.94223	7.8955e-12	4.12295e-09	-0.29516	0.0425166	-0.236564	0.0559625	cis
rs17012787	OID45414	SPARCL1	-6.94223	7.8955e-12	4.12295e-09	-0.29516	0.0425166	-0.236564	0.0559625	cis
rs72881031	OID45414	SPARCL1	-6.94223	7.8955e-12	4.12295e-09	-0.29516	0.0425166	-0.236564	0.0559625	cis
rs72881044	OID45414	SPARCL1	-6.94223	7.8955e-12	4.12295e-09	-0.29516	0.0425166	-0.236564	0.0559625	cis
rs9493096	OID44626	ENPP1	6.94215	7.89977e-12	4.12496e-09	0.313592	0.0451722	0.236561	0.0559612	cis
rs35316759	OID45213	PDGFRB	6.9421	7.9025e-12	4.12496e-09	0.194456	0.0280111	0.23656	0.0559605	cis
rs6697805	OID45128	FUCA1	6.94209	7.90315e-12	4.12496e-09	0.308337	0.0444156	0.236559	0.0559603	cis
rs59640963	OID45128	FUCA1	6.94209	7.90315e-12	4.12496e-09	0.308337	0.0444156	0.236559	0.0559603	cis
rs6424115	OID45128	FUCA1	6.94209	7.90315e-12	4.12496e-09	0.308337	0.0444156	0.236559	0.0559603	cis
rs60013677	OID45128	FUCA1	6.94209	7.90315e-12	4.12496e-09	0.308337	0.0444156	0.236559	0.0559603	cis
rs34477640	OID45128	FUCA1	6.94209	7.90315e-12	4.12496e-09	0.308337	0.0444156	0.236559	0.0559603	cis
rs7519554	OID45128	FUCA1	6.94209	7.90315e-12	4.12496e-09	0.308337	0.0444156	0.236559	0.0559603	cis
rs7521961	OID45128	FUCA1	6.94209	7.90315e-12	4.12496e-09	0.308337	0.0444156	0.236559	0.0559603	cis
rs7515969	OID45128	FUCA1	6.94209	7.90315e-12	4.12496e-09	0.308337	0.0444156	0.236559	0.0559603	cis
rs6424116	OID45128	FUCA1	6.94209	7.90315e-12	4.12496e-09	0.308337	0.0444156	0.236559	0.0559603	cis
rs35256235	OID45128	FUCA1	6.94209	7.90315e-12	4.12496e-09	0.308337	0.0444156	0.236559	0.0559603	cis
rs12116511	OID45128	FUCA1	6.94209	7.90315e-12	4.12496e-09	0.308337	0.0444156	0.236559	0.0559603	cis
rs10917425	OID45128	FUCA1	-6.94209	7.90315e-12	4.12496e-09	-0.308337	0.0444156	-0.236559	0.0559603	cis
rs4237	OID45128	FUCA1	-6.94209	7.90315e-12	4.12496e-09	-0.308337	0.0444156	-0.236559	0.0559603	cis
rs12031592	OID45128	FUCA1	-6.94209	7.90315e-12	4.12496e-09	-0.308337	0.0444156	-0.236559	0.0559603	cis
rs2256179	OID45128	FUCA1	-6.94209	7.90315e-12	4.12496e-09	-0.308337	0.0444156	-0.236559	0.0559603	cis
rs974698	OID45128	FUCA1	-6.94209	7.90315e-12	4.12496e-09	-0.308337	0.0444156	-0.236559	0.0559603	cis
rs1018396	OID45128	FUCA1	-6.94209	7.90315e-12	4.12496e-09	-0.308337	0.0444156	-0.236559	0.0559603	cis
rs2502986	OID45128	FUCA1	-6.94209	7.90315e-12	4.12496e-09	-0.308337	0.0444156	-0.236559	0.0559603	cis
rs6679378	OID45128	FUCA1	-6.94209	7.90315e-12	4.12496e-09	-0.308337	0.0444156	-0.236559	0.0559603	cis
rs2502987	OID45128	FUCA1	-6.94209	7.90315e-12	4.12496e-09	-0.308337	0.0444156	-0.236559	0.0559603	cis
rs2982390	OID45128	FUCA1	-6.94209	7.90315e-12	4.12496e-09	-0.308337	0.0444156	-0.236559	0.0559603	cis
rs2473377	OID45128	FUCA1	-6.94209	7.90315e-12	4.12496e-09	-0.308337	0.0444156	-0.236559	0.0559603	cis
rs2179395	OID45128	FUCA1	-6.94209	7.90315e-12	4.12496e-09	-0.308337	0.0444156	-0.236559	0.0559603	cis
chr1_23823346_ATATTTATT_ATATTTATTTATT	OID45128	FUCA1	-6.94209	7.90315e-12	4.12496e-09	-0.308337	0.0444156	-0.236559	0.0559603	cis
rs2502980	OID45128	FUCA1	-6.94209	7.90315e-12	4.12496e-09	-0.308337	0.0444156	-0.236559	0.0559603	cis
rs10554242	OID45128	FUCA1	-6.94209	7.90315e-12	4.12496e-09	-0.308337	0.0444156	-0.236559	0.0559603	cis
rs35385477	OID45128	FUCA1	-6.94209	7.90315e-12	4.12496e-09	-0.308337	0.0444156	-0.236559	0.0559603	cis
rs61779471	OID45128	FUCA1	-6.94209	7.90315e-12	4.12496e-09	-0.308337	0.0444156	-0.236559	0.0559603	cis
rs11800561	OID45128	FUCA1	-6.94209	7.90315e-12	4.12496e-09	-0.308337	0.0444156	-0.236559	0.0559603	cis
rs8049197	OID43630	DPEP1	-6.942	7.90783e-12	4.12734e-09	-0.264215	0.0380603	-0.236556	0.0559589	cis
rs74061779	OID42237	CD164L2	-6.94194	7.9107e-12	4.12839e-09	-0.30355	0.043727	-0.236555	0.0559581	cis
rs7543544	OID42237	CD164L2	-6.94194	7.9107e-12	4.12839e-09	-0.30355	0.043727	-0.236555	0.0559581	cis
rs74063828	OID42237	CD164L2	-6.94194	7.9107e-12	4.12839e-09	-0.30355	0.043727	-0.236555	0.0559581	cis
rs9438581	OID42237	CD164L2	-6.94194	7.9107e-12	4.12839e-09	-0.30355	0.043727	-0.236555	0.0559581	cis
rs2474283	OID42237	CD164L2	6.94194	7.9107e-12	4.12839e-09	0.30355	0.043727	0.236555	0.0559581	cis
rs2504784	OID42237	CD164L2	6.94194	7.9107e-12	4.12839e-09	0.30355	0.043727	0.236555	0.0559581	cis
rs2504776	OID42237	CD164L2	6.94194	7.9107e-12	4.12839e-09	0.30355	0.043727	0.236555	0.0559581	cis
rs28424072	OID45068	CES1	6.94184	7.91623e-12	4.13121e-09	0.712925	0.1027	0.236551	0.0559565	cis
rs77189284	OID42722	LYZL2	-6.94163	7.92755e-12	4.1368e-09	-0.306641	0.0441742	-0.236544	0.0559532	cis
rs7073885	OID42722	LYZL2	-6.94163	7.92755e-12	4.1368e-09	-0.306641	0.0441742	-0.236544	0.0559532	cis
rs111843721	OID42722	LYZL2	-6.94163	7.92755e-12	4.1368e-09	-0.306641	0.0441742	-0.236544	0.0559532	cis
rs73245019	OID42722	LYZL2	-6.94163	7.92755e-12	4.1368e-09	-0.306641	0.0441742	-0.236544	0.0559532	cis
rs11008132	OID42722	LYZL2	-6.94163	7.92755e-12	4.1368e-09	-0.306641	0.0441742	-0.236544	0.0559532	cis
rs148384180	OID43430	C16orf89	6.94161	7.92816e-12	4.13705e-09	0.306744	0.0441892	0.236544	0.0559531	cis
rs67538199	OID44863	PPCDC	-6.94156	7.93122e-12	4.13858e-09	-0.178731	0.0257479	-0.236542	0.0559522	cis
rs140611118	OID42991	RARRES1	-6.94115	7.95283e-12	4.1498e-09	-0.9748	0.140438	-0.236529	0.055946	cis
rs375644	OID44178	REG3G	-6.94089	7.96677e-12	4.15694e-09	-0.263455	0.037957	-0.236521	0.055942	cis
rs430601	OID44178	REG3G	-6.94089	7.96677e-12	4.15694e-09	-0.263455	0.037957	-0.236521	0.055942	cis
rs12187482	OID43791	KIM-1	6.94059	7.98281e-12	4.16524e-09	0.540659	0.0778982	0.236511	0.0559374	cis
rs151235689	OID44529	CDHR5	6.9405	7.9872e-12	4.16747e-09	0.436294	0.062862	0.236508	0.0559362	cis
rs6685397	OID45225	PLA2G2A	6.94035	7.99516e-12	4.17143e-09	0.359849	0.0518487	0.236504	0.0559339	cis
rs10916724	OID45225	PLA2G2A	6.94035	7.99516e-12	4.17143e-09	0.359849	0.0518487	0.236504	0.0559339	cis
rs10916725	OID45225	PLA2G2A	6.94035	7.99516e-12	4.17143e-09	0.359849	0.0518487	0.236504	0.0559339	cis
rs3105784	OID44567	CRELD1	6.93996	8.01647e-12	4.18248e-09	0.145471	0.0209614	0.236491	0.0559278	cis
rs7249230	OID43514	CEACAM21	-6.93983	8.02299e-12	4.18582e-09	-0.480358	0.0692175	-0.236487	0.055926	cis
rs539045277	OID44661	FOLR3	-6.93967	8.03189e-12	4.1904e-09	-5.29529	0.763047	-0.236481	0.0559235	cis
rs112908303	OID45233	PRAM1	6.93959	8.03632e-12	4.19264e-09	0.606437	0.087388	0.236479	0.0559222	cis
rs2516647	OID43804	HLA-A	-6.93949	8.04135e-12	4.1952e-09	-0.247989	0.0357359	-0.236476	0.0559208	cis
rs11943027	OID42438	FAM114A1	-6.93938	8.04723e-12	4.19779e-09	-0.170289	0.0245395	-0.236472	0.0559191	cis
rs11902756	OID44994	TP53I3	6.93937	8.04794e-12	4.19779e-09	0.163243	0.0235242	0.236472	0.0559189	cis
rs4149372	OID44994	TP53I3	6.93937	8.04794e-12	4.19779e-09	0.163243	0.0235242	0.236472	0.0559189	cis
rs6545264	OID44994	TP53I3	6.93937	8.04794e-12	4.19779e-09	0.163243	0.0235242	0.236472	0.0559189	cis
rs11896092	OID44994	TP53I3	6.93937	8.04794e-12	4.19779e-09	0.163243	0.0235242	0.236472	0.0559189	cis
rs11892283	OID44994	TP53I3	6.93937	8.04794e-12	4.19779e-09	0.163243	0.0235242	0.236472	0.0559189	cis
rs7606853	OID44994	TP53I3	6.93937	8.04794e-12	4.19779e-09	0.163243	0.0235242	0.236472	0.0559189	cis
rs12472421	OID44994	TP53I3	6.93937	8.04794e-12	4.19779e-09	0.163243	0.0235242	0.236472	0.0559189	cis
rs201840750	OID44994	TP53I3	6.93937	8.04794e-12	4.19779e-09	0.163243	0.0235242	0.236472	0.0559189	cis
rs540689115	OID44994	TP53I3	6.93937	8.04794e-12	4.19779e-09	0.163243	0.0235242	0.236472	0.0559189	cis
chr2_24100105_T_TA	OID44994	TP53I3	6.93937	8.04794e-12	4.19779e-09	0.163243	0.0235242	0.236472	0.0559189	cis
rs12477718	OID44994	TP53I3	6.93937	8.04794e-12	4.19779e-09	0.163243	0.0235242	0.236472	0.0559189	cis
rs6545275	OID44994	TP53I3	6.93937	8.04794e-12	4.19779e-09	0.163243	0.0235242	0.236472	0.0559189	cis
rs112546925	OID44627	ENPP5	-6.93929	8.05203e-12	4.19986e-09	-0.282906	0.0407687	-0.236469	0.0559178	cis
chr6_26849108_T_C	OID43428	BTN1A1	-6.93875	8.0814e-12	4.21401e-09	-0.363063	0.0523239	-0.236452	0.0559095	cis
rs12215070	OID43428	BTN1A1	-6.93875	8.0814e-12	4.21401e-09	-0.363063	0.0523239	-0.236452	0.0559095	cis
rs12199012	OID43428	BTN1A1	-6.93875	8.0814e-12	4.21401e-09	-0.363063	0.0523239	-0.236452	0.0559095	cis
chr6_26878088_A_AT	OID43428	BTN1A1	-6.93875	8.0814e-12	4.21401e-09	-0.363063	0.0523239	-0.236452	0.0559095	cis
rs7750989	OID43428	BTN1A1	-6.93875	8.0814e-12	4.21401e-09	-0.363063	0.0523239	-0.236452	0.0559095	cis
rs9767235	OID43428	BTN1A1	-6.93875	8.0814e-12	4.21401e-09	-0.363063	0.0523239	-0.236452	0.0559095	cis
rs139372375	OID43428	BTN1A1	-6.93875	8.0814e-12	4.21401e-09	-0.363063	0.0523239	-0.236452	0.0559095	cis
rs369119606	OID43428	BTN1A1	-6.93875	8.0814e-12	4.21401e-09	-0.363063	0.0523239	-0.236452	0.0559095	cis
rs116485609	OID43428	BTN1A1	-6.93875	8.0814e-12	4.21401e-09	-0.363063	0.0523239	-0.236452	0.0559095	cis
rs4079825	OID43428	BTN1A1	-6.93875	8.0814e-12	4.21401e-09	-0.363063	0.0523239	-0.236452	0.0559095	cis
rs187695164	OID43428	BTN1A1	-6.93875	8.0814e-12	4.21401e-09	-0.363063	0.0523239	-0.236452	0.0559095	cis
rs12203269	OID43428	BTN1A1	-6.93875	8.0814e-12	4.21401e-09	-0.363063	0.0523239	-0.236452	0.0559095	cis
rs12216370	OID43428	BTN1A1	-6.93875	8.0814e-12	4.21401e-09	-0.363063	0.0523239	-0.236452	0.0559095	cis
rs149719416	OID43428	BTN1A1	-6.93875	8.0814e-12	4.21401e-09	-0.363063	0.0523239	-0.236452	0.0559095	cis
rs565418819	OID43428	BTN1A1	-6.93875	8.0814e-12	4.21401e-09	-0.363063	0.0523239	-0.236452	0.0559095	cis
rs61052140	OID43428	BTN1A1	-6.93875	8.0814e-12	4.21401e-09	-0.363063	0.0523239	-0.236452	0.0559095	cis
rs3956877	OID43428	BTN1A1	-6.93875	8.0814e-12	4.21401e-09	-0.363063	0.0523239	-0.236452	0.0559095	cis
rs12202438	OID43428	BTN1A1	-6.93875	8.0814e-12	4.21401e-09	-0.363063	0.0523239	-0.236452	0.0559095	cis
rs58263042	OID44776	MEP1B	6.93868	8.085e-12	4.21582e-09	0.437933	0.0631147	0.23645	0.0559085	cis
rs34942968	OID44505	CCN2	6.93809	8.11728e-12	4.23258e-09	0.192616	0.0277622	0.236431	0.0558994	cis
rs116943402	OID43538	CLEC7A	6.93798	8.123e-12	4.2355e-09	0.713037	0.102773	0.236427	0.0558978	cis
rs202046353	OID43950	M6PR	6.93797	8.12363e-12	4.23576e-09	0.271127	0.0390787	0.236427	0.0558976	cis
rs3100098	OID44567	CRELD1	6.93795	8.12464e-12	4.23622e-09	0.145797	0.0210144	0.236426	0.0558973	cis
rs28421873	OID40778	AKAP13	-6.93782	8.1318e-12	4.23989e-09	-0.492883	0.0710429	-0.236422	0.0558953	cis
rs169275	OID44512	CD33	6.93768	8.13924e-12	4.24331e-09	0.387002	0.0557826	0.236418	0.0558932	cis
rs273649	OID44512	CD33	6.93768	8.13924e-12	4.24331e-09	0.387002	0.0557826	0.236418	0.0558932	cis
rs273648	OID44512	CD33	6.93768	8.13924e-12	4.24331e-09	0.387002	0.0557826	0.236418	0.0558932	cis
rs59271344	OID44512	CD33	6.93768	8.13924e-12	4.24331e-09	0.387002	0.0557826	0.236418	0.0558932	cis
rs273646	OID44512	CD33	6.93768	8.13924e-12	4.24331e-09	0.387002	0.0557826	0.236418	0.0558932	cis
rs273645	OID44512	CD33	6.93768	8.13924e-12	4.24331e-09	0.387002	0.0557826	0.236418	0.0558932	cis
rs273644	OID44512	CD33	6.93768	8.13924e-12	4.24331e-09	0.387002	0.0557826	0.236418	0.0558932	cis
rs200960833	OID43430	C16orf89	-6.93759	8.14412e-12	4.24579e-09	-0.161458	0.023273	-0.236415	0.0558919	cis
rs9696458	OID45299	ABO	-6.9372	8.16546e-12	4.25678e-09	-0.545646	0.0786551	-0.236402	0.0558859	cis
rs9696672	OID45299	ABO	-6.9372	8.16546e-12	4.25678e-09	-0.545646	0.0786551	-0.236402	0.0558859	cis
rs1846183	OID43805	HLA-DRA	-6.93708	8.17211e-12	4.26019e-09	-0.462448	0.0666633	-0.236398	0.0558841	cis
rs34847471	OID42420	EPHX2	6.93698	8.17774e-12	4.26305e-09	0.776115	0.111881	0.236395	0.0558825	cis
rs150824019	OID42672	KIR3DL1	6.9369	8.1819e-12	4.26516e-09	1.93246	0.278577	0.236392	0.0558813	cis
rs74717635	OID43834	IFNGR2	-6.9368	8.18718e-12	4.26784e-09	-1.11788	0.161153	-0.236389	0.0558799	cis
rs75723574	OID45052	CCL15	-6.9366	8.19841e-12	4.27363e-09	-0.491653	0.0708782	-0.236383	0.0558767	cis
rs143982813	OID43168	TDGF1	-6.93647	8.20536e-12	4.27718e-09	-2.02971	0.292614	-0.236379	0.0558748	cis
rs2520464	OID43328	ADAM22	-6.93636	8.21167e-12	4.28041e-09	-0.161039	0.0232166	-0.236375	0.0558731	cis
rs76124585	OID45161	IMUP	6.93633	8.21317e-12	4.28112e-09	0.495845	0.0714853	0.236374	0.0558727	cis
rs111637054	OID43791	KIM-1	6.93632	8.21386e-12	4.28142e-09	0.495798	0.0714786	0.236374	0.0558725	cis
rs2248118	OID44714	IL10RB	-6.9362	8.22024e-12	4.28468e-09	-0.131954	0.0190239	-0.23637	0.0558707	cis
rs74675346	OID44708	ICAM5	6.93618	8.22139e-12	4.28472e-09	0.356476	0.0513937	0.236369	0.0558704	cis
rs77914463	OID42946	PROCR	-6.93618	8.22148e-12	4.28472e-09	-0.675358	0.0973674	-0.236369	0.0558704	cis
rs6060724	OID42946	PROCR	-6.93618	8.22148e-12	4.28472e-09	-0.675358	0.0973674	-0.236369	0.0558704	cis
rs57094561	OID42946	PROCR	-6.93618	8.22148e-12	4.28472e-09	-0.675358	0.0973674	-0.236369	0.0558704	cis
rs60162421	OID42946	PROCR	-6.93618	8.22148e-12	4.28472e-09	-0.675358	0.0973674	-0.236369	0.0558704	cis
rs17347958	OID42946	PROCR	-6.93618	8.22148e-12	4.28472e-09	-0.675358	0.0973674	-0.236369	0.0558704	cis
rs6060731	OID42946	PROCR	-6.93618	8.22148e-12	4.28472e-09	-0.675358	0.0973674	-0.236369	0.0558704	cis
rs6060732	OID42946	PROCR	-6.93618	8.22148e-12	4.28472e-09	-0.675358	0.0973674	-0.236369	0.0558704	cis
rs17093270	OID42946	PROCR	-6.93618	8.22148e-12	4.28472e-09	-0.675358	0.0973674	-0.236369	0.0558704	cis
rs140285112	OID44935	SIRPB1	6.93573	8.24582e-12	4.29734e-09	0.459261	0.0662167	0.236355	0.0558636	cis
rs7832515	OID43777	GPIHBP1	6.93572	8.24652e-12	4.29764e-09	0.164672	0.0237426	0.236354	0.0558634	cis
rs10790640	OID44552	CNTN5	-6.93551	8.25813e-12	4.30362e-09	-0.172028	0.0248039	-0.236348	0.0558602	cis
rs7460860	OID43777	GPIHBP1	-6.93537	8.266e-12	4.30766e-09	-0.143716	0.0207222	-0.236343	0.0558581	cis
rs118167234	OID45349	DBH	6.93531	8.26907e-12	4.30919e-09	1.19546	0.172373	0.236341	0.0558572	cis
rs846893	OID44884	PVR	6.93527	8.27148e-12	4.30998e-09	0.18902	0.027255	0.23634	0.0558565	cis
rs7247676	OID44884	PVR	6.93527	8.27148e-12	4.30998e-09	0.18902	0.027255	0.23634	0.0558565	cis
rs846853	OID44884	PVR	6.93527	8.27148e-12	4.30998e-09	0.18902	0.027255	0.23634	0.0558565	cis
rs846854	OID44884	PVR	6.93527	8.27148e-12	4.30998e-09	0.18902	0.027255	0.23634	0.0558565	cis
rs846857	OID44884	PVR	6.93527	8.27148e-12	4.30998e-09	0.18902	0.027255	0.23634	0.0558565	cis
rs846861	OID44884	PVR	6.93527	8.27148e-12	4.30998e-09	0.18902	0.027255	0.23634	0.0558565	cis
rs846863	OID44884	PVR	6.93527	8.27148e-12	4.30998e-09	0.18902	0.027255	0.23634	0.0558565	cis
rs6573019	OID45175	LGALS3	6.93513	8.27888e-12	4.31377e-09	0.176494	0.0254493	0.236336	0.0558545	cis
rs517155	OID45440	ATRN	6.93498	8.28743e-12	4.31816e-09	0.227657	0.0328274	0.236331	0.0558522	cis
rs12034326	OID45191	MUC1	6.93488	8.29286e-12	4.32092e-09	0.379334	0.0546994	0.236327	0.0558507	cis
rs79624121	OID40430	MUC7	6.93478	8.29865e-12	4.323e-09	1.03921	0.149855	0.236324	0.0558491	cis
rs77628846	OID40430	MUC7	6.93478	8.29865e-12	4.323e-09	1.03921	0.149855	0.236324	0.0558491	cis
rs59994054	OID40430	MUC7	6.93478	8.29865e-12	4.323e-09	1.03921	0.149855	0.236324	0.0558491	cis
rs146630358	OID40430	MUC7	6.93478	8.29865e-12	4.323e-09	1.03921	0.149855	0.236324	0.0558491	cis
rs114106991	OID40430	MUC7	6.93478	8.29865e-12	4.323e-09	1.03921	0.149855	0.236324	0.0558491	cis
rs115164863	OID40430	MUC7	6.93478	8.29865e-12	4.323e-09	1.03921	0.149855	0.236324	0.0558491	cis
rs78321231	OID40430	MUC7	6.93478	8.29865e-12	4.323e-09	1.03921	0.149855	0.236324	0.0558491	cis
rs141993670	OID40430	MUC7	6.93478	8.29865e-12	4.323e-09	1.03921	0.149855	0.236324	0.0558491	cis
rs76722801	OID40430	MUC7	6.93478	8.29865e-12	4.323e-09	1.03921	0.149855	0.236324	0.0558491	cis
rs74506626	OID40430	MUC7	6.93478	8.29865e-12	4.323e-09	1.03921	0.149855	0.236324	0.0558491	cis
rs12645253	OID40430	MUC7	6.93478	8.29865e-12	4.323e-09	1.03921	0.149855	0.236324	0.0558491	cis
rs79955732	OID40430	MUC7	6.93478	8.29865e-12	4.323e-09	1.03921	0.149855	0.236324	0.0558491	cis
rs114493026	OID40430	MUC7	6.93478	8.29865e-12	4.323e-09	1.03921	0.149855	0.236324	0.0558491	cis
rs74510237	OID40430	MUC7	6.93478	8.29865e-12	4.323e-09	1.03921	0.149855	0.236324	0.0558491	cis
rs2667038	OID43945	LY75	-6.93469	8.30368e-12	4.32555e-09	-0.157957	0.0227777	-0.236321	0.0558477	cis
rs28670527	OID43630	DPEP1	6.93456	8.31101e-12	4.3293e-09	0.201648	0.0290787	0.236317	0.0558457	cis
rs214904	OID44045	NUCB2	6.93453	8.31241e-12	4.3299e-09	0.143207	0.0206513	0.236316	0.0558453	cis
rs214902	OID44045	NUCB2	6.93453	8.31241e-12	4.3299e-09	0.143207	0.0206513	0.236316	0.0558453	cis
rs116323151	OID44627	ENPP5	6.93432	8.32425e-12	4.336e-09	0.495313	0.0714292	0.236309	0.0558421	cis
rs1622180	OID42708	LRRN1	6.93427	8.32679e-12	4.33725e-09	0.207637	0.0299436	0.236308	0.0558414	cis
rs17019619	OID45243	QPCT	6.93392	8.34654e-12	4.34741e-09	0.482041	0.0695193	0.236296	0.055836	cis
rs145274107	OID45243	QPCT	6.93392	8.34654e-12	4.34741e-09	0.482041	0.0695193	0.236296	0.055836	cis
rs2072950	OID44356	TPSAB1	6.93383	8.35157e-12	4.34996e-09	0.251346	0.0362493	0.236293	0.0558346	cis
rs139188542	OID44393	VMO1	6.93332	8.37956e-12	4.3644e-09	1.17466	0.169422	0.236277	0.055827	cis
rs139115912	OID44393	VMO1	6.93332	8.37956e-12	4.3644e-09	1.17466	0.169422	0.236277	0.055827	cis
rs1858395	OID43335	ADGRB3	6.9332	8.38673e-12	4.368e-09	0.158386	0.0228445	0.236273	0.055825	cis
rs3839476	OID43335	ADGRB3	6.9332	8.38673e-12	4.368e-09	0.158386	0.0228445	0.236273	0.055825	cis
rs735299	OID44714	IL10RB	-6.93298	8.3991e-12	4.37438e-09	-0.129508	0.01868	-0.236266	0.0558217	cis
rs10872032	OID45057	CD164	6.93277	8.41087e-12	4.38044e-09	0.128275	0.0185027	0.236259	0.0558185	cis
rs145679820	OID43945	LY75	6.93255	8.42284e-12	4.38661e-09	0.519418	0.0749245	0.236253	0.0558152	cis
rs4728953	OID44430	ZP3	6.93252	8.4246e-12	4.38745e-09	1.8389	0.265257	0.236252	0.0558148	cis
rs71643278	OID43895	KLB	-6.93245	8.42871e-12	4.38932e-09	-0.362807	0.0523346	-0.236249	0.0558137	cis
rs71606147	OID43895	KLB	-6.93245	8.42871e-12	4.38932e-09	-0.362807	0.0523346	-0.236249	0.0558137	cis
rs72479677	OID43895	KLB	-6.93245	8.42871e-12	4.38932e-09	-0.362807	0.0523346	-0.236249	0.0558137	cis
rs71606149	OID43895	KLB	-6.93245	8.42871e-12	4.38932e-09	-0.362807	0.0523346	-0.236249	0.0558137	cis
rs13020962	OID44337	TNFAIP6	6.93234	8.43478e-12	4.39235e-09	0.254218	0.0366714	0.236246	0.055812	cis
rs13027425	OID44337	TNFAIP6	6.93234	8.43478e-12	4.39235e-09	0.254218	0.0366714	0.236246	0.055812	cis
rs140963864	OID45057	CD164	6.93203	8.45229e-12	4.40045e-09	0.128531	0.0185416	0.236236	0.0558073	cis
rs6929023	OID45057	CD164	6.93203	8.45229e-12	4.40045e-09	0.128531	0.0185416	0.236236	0.0558073	cis
rs7773095	OID45057	CD164	6.93203	8.45229e-12	4.40045e-09	0.128531	0.0185416	0.236236	0.0558073	cis
rs9480948	OID45057	CD164	6.93203	8.45229e-12	4.40045e-09	0.128531	0.0185416	0.236236	0.0558073	cis
rs36099706	OID45057	CD164	6.93203	8.45229e-12	4.40045e-09	0.128531	0.0185416	0.236236	0.0558073	cis
rs12197114	OID45057	CD164	6.93203	8.45229e-12	4.40045e-09	0.128531	0.0185416	0.236236	0.0558073	cis
rs11153180	OID45057	CD164	6.93203	8.45229e-12	4.40045e-09	0.128531	0.0185416	0.236236	0.0558073	cis
rs10782161	OID45057	CD164	6.93203	8.45229e-12	4.40045e-09	0.128531	0.0185416	0.236236	0.0558073	cis
rs11153181	OID45057	CD164	6.93203	8.45229e-12	4.40045e-09	0.128531	0.0185416	0.236236	0.0558073	cis
rs9487100	OID45057	CD164	6.93203	8.45229e-12	4.40045e-09	0.128531	0.0185416	0.236236	0.0558073	cis
rs9480957	OID45057	CD164	6.93203	8.45229e-12	4.40045e-09	0.128531	0.0185416	0.236236	0.0558073	cis
rs12213313	OID45057	CD164	6.93203	8.45229e-12	4.40045e-09	0.128531	0.0185416	0.236236	0.0558073	cis
rs1048203	OID45057	CD164	6.93203	8.45229e-12	4.40045e-09	0.128531	0.0185416	0.236236	0.0558073	cis
rs2236582	OID45057	CD164	6.93203	8.45229e-12	4.40045e-09	0.128531	0.0185416	0.236236	0.0558073	cis
rs59056467	OID45057	CD164	6.93203	8.45229e-12	4.40045e-09	0.128531	0.0185416	0.236236	0.0558073	cis
rs117238483	OID44750	LGALS8	6.93111	8.5044e-12	4.42751e-09	0.439418	0.0633979	0.236206	0.0557933	cis
rs13055702	OID43572	CSF2RB	-6.93108	8.50627e-12	4.42821e-09	-0.397515	0.0573526	-0.236205	0.0557928	cis
rs11666265	OID43832	IFI30	-6.93107	8.50641e-12	4.42821e-09	-0.221056	0.0318934	-0.236205	0.0557928	cis
rs57898504	OID43832	IFI30	-6.93107	8.50641e-12	4.42821e-09	-0.221056	0.0318934	-0.236205	0.0557928	cis
rs62120363	OID43832	IFI30	-6.93107	8.50641e-12	4.42821e-09	-0.221056	0.0318934	-0.236205	0.0557928	cis
rs62120364	OID43832	IFI30	-6.93107	8.50641e-12	4.42821e-09	-0.221056	0.0318934	-0.236205	0.0557928	cis
rs2631749	OID42319	CPZ	6.93106	8.507e-12	4.42845e-09	0.23962	0.0345718	0.236205	0.0557926	cis
rs4908524	OID45049	CA6	-6.93087	8.51786e-12	4.43403e-09	-0.235713	0.0340091	-0.236198	0.0557897	cis
rs10037701	OID44277	SPINK6	6.93084	8.5199e-12	4.43503e-09	0.205408	0.0296368	0.236197	0.0557892	cis
rs11647758	OID43630	DPEP1	6.93076	8.52402e-12	4.4371e-09	0.21271	0.0306907	0.236195	0.0557881	cis
rs11260029	OID45076	CLEC4M	6.93047	8.54086e-12	4.4458e-09	0.176213	0.0254258	0.236185	0.0557836	cis
rs7767583	OID43335	ADGRB3	6.93041	8.54406e-12	4.44739e-09	0.14661	0.0211546	0.236184	0.0557827	cis
rs11690532	OID45158	IL1RL1	6.93031	8.55012e-12	4.45048e-09	0.259218	0.0374035	0.23618	0.0557811	cis
rs4924570	OID45005	TYRO3	-6.9302	8.55593e-12	4.45344e-09	-0.131603	0.0189897	-0.236177	0.0557795	cis
chr8_27511817_A_G	OID42420	EPHX2	6.93003	8.56596e-12	4.45859e-09	0.462403	0.0667246	0.236171	0.0557769	cis
rs56216868	OID42672	KIR3DL1	6.92999	8.56845e-12	4.45982e-09	0.794527	0.114651	0.23617	0.0557762	cis
rs77894138	OID45475	LPA	-6.92993	8.57135e-12	4.46126e-09	-1.08618	0.156737	-0.236168	0.0557754	cis
rs6079304	OID44935	SIRPB1	-6.92993	8.57184e-12	4.46144e-09	-0.204225	0.02947	-0.236168	0.0557753	cis
rs2393805	OID43428	BTN1A1	-6.92988	8.57442e-12	4.46265e-09	-0.362308	0.0522821	-0.236167	0.0557746	cis
rs6927771	OID43428	BTN1A1	-6.92988	8.57442e-12	4.46265e-09	-0.362308	0.0522821	-0.236167	0.0557746	cis
rs6517184	OID43834	IFNGR2	-6.92976	8.58129e-12	4.46616e-09	-0.358464	0.0517281	-0.236163	0.0557728	cis
rs75774690	OID45467	GC	-6.92963	8.58876e-12	4.46997e-09	-0.502888	0.0725707	-0.236158	0.0557708	cis
rs36175853	OID44858	PM20D1	6.92934	8.60563e-12	4.47868e-09	0.56059	0.080901	0.236149	0.0557664	cis
rs9606994	OID44982	TIMP3	6.92928	8.60913e-12	4.48044e-09	0.536766	0.0774636	0.236147	0.0557654	cis
rs11632195	OID45072	CILP	6.92892	8.62946e-12	4.49095e-09	0.226718	0.0327206	0.236136	0.0557601	cis
rs140156694	OID45141	HAVCR2	6.92855	8.65091e-12	4.50204e-09	0.52662	0.0760072	0.236124	0.0557544	cis
rs11361071	OID43564	CRISP2	-6.9284	8.65964e-12	4.5047e-09	-0.24103	0.0347887	-0.236119	0.0557521	cis
rs6918893	OID43564	CRISP2	-6.9284	8.65964e-12	4.5047e-09	-0.24103	0.0347887	-0.236119	0.0557521	cis
rs6918589	OID43564	CRISP2	-6.9284	8.65964e-12	4.5047e-09	-0.24103	0.0347887	-0.236119	0.0557521	cis
rs6923940	OID43564	CRISP2	-6.9284	8.65964e-12	4.5047e-09	-0.24103	0.0347887	-0.236119	0.0557521	cis
rs6904365	OID43564	CRISP2	-6.9284	8.65964e-12	4.5047e-09	-0.24103	0.0347887	-0.236119	0.0557521	cis
rs9473628	OID43564	CRISP2	-6.9284	8.65964e-12	4.5047e-09	-0.24103	0.0347887	-0.236119	0.0557521	cis
rs62412402	OID43564	CRISP2	-6.9284	8.65964e-12	4.5047e-09	-0.24103	0.0347887	-0.236119	0.0557521	cis
rs9463522	OID43564	CRISP2	-6.9284	8.65964e-12	4.5047e-09	-0.24103	0.0347887	-0.236119	0.0557521	cis
rs4367380	OID43564	CRISP2	-6.9284	8.65964e-12	4.5047e-09	-0.24103	0.0347887	-0.236119	0.0557521	cis
rs7753483	OID43564	CRISP2	-6.9284	8.65964e-12	4.5047e-09	-0.24103	0.0347887	-0.236119	0.0557521	cis
rs7753489	OID43564	CRISP2	-6.9284	8.65964e-12	4.5047e-09	-0.24103	0.0347887	-0.236119	0.0557521	cis
rs6901845	OID43564	CRISP2	-6.9284	8.65964e-12	4.5047e-09	-0.24103	0.0347887	-0.236119	0.0557521	cis
rs4495269	OID43564	CRISP2	-6.9284	8.65964e-12	4.5047e-09	-0.24103	0.0347887	-0.236119	0.0557521	cis
rs57004168	OID43564	CRISP2	-6.9284	8.65964e-12	4.5047e-09	-0.24103	0.0347887	-0.236119	0.0557521	cis
rs9463525	OID43564	CRISP2	-6.9284	8.65964e-12	4.5047e-09	-0.24103	0.0347887	-0.236119	0.0557521	cis
rs9473631	OID43564	CRISP2	-6.9284	8.65964e-12	4.5047e-09	-0.24103	0.0347887	-0.236119	0.0557521	cis
rs6934867	OID43564	CRISP2	-6.9284	8.65964e-12	4.5047e-09	-0.24103	0.0347887	-0.236119	0.0557521	cis
rs6934730	OID43564	CRISP2	-6.9284	8.65964e-12	4.5047e-09	-0.24103	0.0347887	-0.236119	0.0557521	cis
rs9463526	OID43564	CRISP2	-6.9284	8.65964e-12	4.5047e-09	-0.24103	0.0347887	-0.236119	0.0557521	cis
rs9463527	OID43564	CRISP2	-6.9284	8.65964e-12	4.5047e-09	-0.24103	0.0347887	-0.236119	0.0557521	cis
rs9463528	OID43564	CRISP2	-6.9284	8.65964e-12	4.5047e-09	-0.24103	0.0347887	-0.236119	0.0557521	cis
rs9463529	OID43564	CRISP2	-6.9284	8.65964e-12	4.5047e-09	-0.24103	0.0347887	-0.236119	0.0557521	cis
rs9463530	OID43564	CRISP2	-6.9284	8.65964e-12	4.5047e-09	-0.24103	0.0347887	-0.236119	0.0557521	cis
rs3799677	OID43564	CRISP2	-6.9284	8.65964e-12	4.5047e-09	-0.24103	0.0347887	-0.236119	0.0557521	cis
rs2753076	OID43564	CRISP2	-6.9284	8.65964e-12	4.5047e-09	-0.24103	0.0347887	-0.236119	0.0557521	cis
rs2753078	OID43564	CRISP2	-6.9284	8.65964e-12	4.5047e-09	-0.24103	0.0347887	-0.236119	0.0557521	cis
rs2753080	OID43564	CRISP2	-6.9284	8.65964e-12	4.5047e-09	-0.24103	0.0347887	-0.236119	0.0557521	cis
rs10796931	OID45376	IL6R	-6.92833	8.66372e-12	4.50676e-09	-0.136353	0.0196804	-0.236117	0.055751	cis
rs1143682	OID44129	PRSS53	6.92796	8.68535e-12	4.51794e-09	0.17968	0.0259355	0.236105	0.0557454	cis
rs7963460	OID44872	PRR4	-6.92782	8.69304e-12	4.52186e-09	-0.33632	0.0485463	-0.2361	0.0557433	cis
rs35260124	OID43966	MDGA1	6.92766	8.7025e-12	4.52665e-09	0.358393	0.0517337	0.236095	0.0557409	cis
rs17639988	OID43966	MDGA1	6.92766	8.7025e-12	4.52665e-09	0.358393	0.0517337	0.236095	0.0557409	cis
rs9970784	OID45333	CFHR5	6.92758	8.7072e-12	4.52706e-09	0.180694	0.0260833	0.236092	0.0557396	cis
rs1831282	OID45333	CFHR5	6.92758	8.7072e-12	4.52706e-09	0.180694	0.0260833	0.236092	0.0557396	cis
rs203687	OID45333	CFHR5	6.92758	8.7072e-12	4.52706e-09	0.180694	0.0260833	0.236092	0.0557396	cis
rs2019724	OID45333	CFHR5	6.92758	8.7072e-12	4.52706e-09	0.180694	0.0260833	0.236092	0.0557396	cis
rs1887973	OID45333	CFHR5	6.92758	8.7072e-12	4.52706e-09	0.180694	0.0260833	0.236092	0.0557396	cis
rs6428357	OID45333	CFHR5	6.92758	8.7072e-12	4.52706e-09	0.180694	0.0260833	0.236092	0.0557396	cis
rs402991	OID45333	CFHR5	6.92758	8.7072e-12	4.52706e-09	0.180694	0.0260833	0.236092	0.0557396	cis
rs399469	OID45333	CFHR5	6.92758	8.7072e-12	4.52706e-09	0.180694	0.0260833	0.236092	0.0557396	cis
rs10733086	OID45333	CFHR5	6.92758	8.7072e-12	4.52706e-09	0.180694	0.0260833	0.236092	0.0557396	cis
rs1410997	OID45333	CFHR5	6.92758	8.7072e-12	4.52706e-09	0.180694	0.0260833	0.236092	0.0557396	cis
chr1_196708613_G_GA	OID45333	CFHR5	6.92758	8.7072e-12	4.52706e-09	0.180694	0.0260833	0.236092	0.0557396	cis
rs6664705	OID45333	CFHR5	6.92758	8.7072e-12	4.52706e-09	0.180694	0.0260833	0.236092	0.0557396	cis
rs203685	OID45333	CFHR5	6.92758	8.7072e-12	4.52706e-09	0.180694	0.0260833	0.236092	0.0557396	cis
rs203683	OID45333	CFHR5	6.92758	8.7072e-12	4.52706e-09	0.180694	0.0260833	0.236092	0.0557396	cis
rs7522681	OID45333	CFHR5	6.92758	8.7072e-12	4.52706e-09	0.180694	0.0260833	0.236092	0.0557396	cis
rs203680	OID45333	CFHR5	6.92758	8.7072e-12	4.52706e-09	0.180694	0.0260833	0.236092	0.0557396	cis
rs203679	OID45333	CFHR5	6.92758	8.7072e-12	4.52706e-09	0.180694	0.0260833	0.236092	0.0557396	cis
rs203677	OID45333	CFHR5	6.92758	8.7072e-12	4.52706e-09	0.180694	0.0260833	0.236092	0.0557396	cis
rs203674	OID45333	CFHR5	6.92758	8.7072e-12	4.52706e-09	0.180694	0.0260833	0.236092	0.0557396	cis
rs203672	OID45333	CFHR5	6.92758	8.7072e-12	4.52706e-09	0.180694	0.0260833	0.236092	0.0557396	cis
rs393955	OID45333	CFHR5	6.92758	8.7072e-12	4.52706e-09	0.180694	0.0260833	0.236092	0.0557396	cis
rs381974	OID45333	CFHR5	6.92758	8.7072e-12	4.52706e-09	0.180694	0.0260833	0.236092	0.0557396	cis
rs379489	OID45333	CFHR5	6.92758	8.7072e-12	4.52706e-09	0.180694	0.0260833	0.236092	0.0557396	cis
rs403846	OID45333	CFHR5	6.92758	8.7072e-12	4.52706e-09	0.180694	0.0260833	0.236092	0.0557396	cis
rs395544	OID45333	CFHR5	6.92758	8.7072e-12	4.52706e-09	0.180694	0.0260833	0.236092	0.0557396	cis
rs380390	OID45333	CFHR5	6.92758	8.7072e-12	4.52706e-09	0.180694	0.0260833	0.236092	0.0557396	cis
rs414539	OID45333	CFHR5	6.92758	8.7072e-12	4.52706e-09	0.180694	0.0260833	0.236092	0.0557396	cis
rs412852	OID45333	CFHR5	6.92758	8.7072e-12	4.52706e-09	0.180694	0.0260833	0.236092	0.0557396	cis
rs506317	OID45333	CFHR5	6.92758	8.7072e-12	4.52706e-09	0.180694	0.0260833	0.236092	0.0557396	cis
rs75941142	OID44398	VSIG10	-6.9273	8.72352e-12	4.53548e-09	-0.661753	0.0955283	-0.236083	0.0557354	cis
rs35292832	OID45491	SERPINA4	-6.92719	8.72994e-12	4.53744e-09	-0.1576	0.022751	-0.23608	0.0557337	cis
rs535015446	OID45299	ABO	-6.92718	8.73049e-12	4.53744e-09	-1.30356	0.188181	-0.23608	0.0557336	cis
rs2415151	OID44508	CD276	6.92709	8.73553e-12	4.53744e-09	0.383145	0.0553111	0.236077	0.0557322	cis
rs2415150	OID44508	CD276	6.92709	8.73553e-12	4.53744e-09	0.383145	0.0553111	0.236077	0.0557322	cis
rs78236478	OID44508	CD276	6.92709	8.73553e-12	4.53744e-09	0.383145	0.0553111	0.236077	0.0557322	cis
rs117971289	OID44508	CD276	6.92709	8.73553e-12	4.53744e-09	0.383145	0.0553111	0.236077	0.0557322	cis
rs78237704	OID44508	CD276	6.92709	8.73553e-12	4.53744e-09	0.383145	0.0553111	0.236077	0.0557322	cis
rs79662806	OID44508	CD276	6.92709	8.73553e-12	4.53744e-09	0.383145	0.0553111	0.236077	0.0557322	cis
rs75188673	OID44508	CD276	6.92709	8.73553e-12	4.53744e-09	0.383145	0.0553111	0.236077	0.0557322	cis
rs77279367	OID44508	CD276	6.92709	8.73553e-12	4.53744e-09	0.383145	0.0553111	0.236077	0.0557322	cis
rs8031286	OID44508	CD276	6.92709	8.73553e-12	4.53744e-09	0.383145	0.0553111	0.236077	0.0557322	cis
rs8032265	OID44508	CD276	6.92709	8.73553e-12	4.53744e-09	0.383145	0.0553111	0.236077	0.0557322	cis
rs79841755	OID44508	CD276	6.92709	8.73553e-12	4.53744e-09	0.383145	0.0553111	0.236077	0.0557322	cis
rs80236724	OID44508	CD276	6.92709	8.73553e-12	4.53744e-09	0.383145	0.0553111	0.236077	0.0557322	cis
rs76847511	OID44508	CD276	6.92709	8.73553e-12	4.53744e-09	0.383145	0.0553111	0.236077	0.0557322	cis
rs117037434	OID44508	CD276	6.92709	8.73553e-12	4.53744e-09	0.383145	0.0553111	0.236077	0.0557322	cis
rs77050812	OID44508	CD276	6.92709	8.73553e-12	4.53744e-09	0.383145	0.0553111	0.236077	0.0557322	cis
rs78681115	OID44508	CD276	6.92709	8.73553e-12	4.53744e-09	0.383145	0.0553111	0.236077	0.0557322	cis
rs150409838	OID44508	CD276	6.92709	8.73553e-12	4.53744e-09	0.383145	0.0553111	0.236077	0.0557322	cis
rs80199986	OID44508	CD276	6.92709	8.73553e-12	4.53744e-09	0.383145	0.0553111	0.236077	0.0557322	cis
rs75670736	OID44508	CD276	6.92709	8.73553e-12	4.53744e-09	0.383145	0.0553111	0.236077	0.0557322	cis
rs75109486	OID44508	CD276	6.92709	8.73553e-12	4.53744e-09	0.383145	0.0553111	0.236077	0.0557322	cis
rs147365226	OID44508	CD276	6.92709	8.73553e-12	4.53744e-09	0.383145	0.0553111	0.236077	0.0557322	cis
rs116967729	OID44508	CD276	6.92709	8.73553e-12	4.53744e-09	0.383145	0.0553111	0.236077	0.0557322	cis
rs8039395	OID44508	CD276	6.92709	8.73553e-12	4.53744e-09	0.383145	0.0553111	0.236077	0.0557322	cis
rs74623044	OID44508	CD276	6.92709	8.73553e-12	4.53744e-09	0.383145	0.0553111	0.236077	0.0557322	cis
rs76777534	OID44508	CD276	6.92709	8.73553e-12	4.53744e-09	0.383145	0.0553111	0.236077	0.0557322	cis
rs117884313	OID44508	CD276	6.92709	8.73553e-12	4.53744e-09	0.383145	0.0553111	0.236077	0.0557322	cis
rs376612537	OID44508	CD276	6.92709	8.73553e-12	4.53744e-09	0.383145	0.0553111	0.236077	0.0557322	cis
rs199790580	OID44508	CD276	6.92709	8.73553e-12	4.53744e-09	0.383145	0.0553111	0.236077	0.0557322	cis
rs75133531	OID44508	CD276	6.92709	8.73553e-12	4.53744e-09	0.383145	0.0553111	0.236077	0.0557322	cis
rs374578304	OID44508	CD276	6.92709	8.73553e-12	4.53744e-09	0.383145	0.0553111	0.236077	0.0557322	cis
rs17026386	OID44718	IL1R2	-6.92703	8.73904e-12	4.53744e-09	-0.112167	0.0161927	-0.236075	0.0557313	cis
rs719249	OID44718	IL1R2	-6.92703	8.73904e-12	4.53744e-09	-0.112167	0.0161927	-0.236075	0.0557313	cis
rs2302589	OID44718	IL1R2	-6.92703	8.73904e-12	4.53744e-09	-0.112167	0.0161927	-0.236075	0.0557313	cis
rs2236930	OID44718	IL1R2	-6.92703	8.73904e-12	4.53744e-09	-0.112167	0.0161927	-0.236075	0.0557313	cis
rs2282747	OID44718	IL1R2	-6.92703	8.73904e-12	4.53744e-09	-0.112167	0.0161927	-0.236075	0.0557313	cis
rs2298940	OID44718	IL1R2	-6.92703	8.73904e-12	4.53744e-09	-0.112167	0.0161927	-0.236075	0.0557313	cis
rs2298939	OID44718	IL1R2	-6.92703	8.73904e-12	4.53744e-09	-0.112167	0.0161927	-0.236075	0.0557313	cis
rs2262267	OID44718	IL1R2	-6.92703	8.73904e-12	4.53744e-09	-0.112167	0.0161927	-0.236075	0.0557313	cis
rs3218870	OID44718	IL1R2	-6.92703	8.73904e-12	4.53744e-09	-0.112167	0.0161927	-0.236075	0.0557313	cis
rs3218872	OID44718	IL1R2	-6.92703	8.73904e-12	4.53744e-09	-0.112167	0.0161927	-0.236075	0.0557313	cis
rs3218873	OID44718	IL1R2	-6.92703	8.73904e-12	4.53744e-09	-0.112167	0.0161927	-0.236075	0.0557313	cis
rs3218874	OID44718	IL1R2	-6.92703	8.73904e-12	4.53744e-09	-0.112167	0.0161927	-0.236075	0.0557313	cis
rs3218875	OID44718	IL1R2	-6.92703	8.73904e-12	4.53744e-09	-0.112167	0.0161927	-0.236075	0.0557313	cis
rs3218877	OID44718	IL1R2	-6.92703	8.73904e-12	4.53744e-09	-0.112167	0.0161927	-0.236075	0.0557313	cis
rs3218878	OID44718	IL1R2	-6.92703	8.73904e-12	4.53744e-09	-0.112167	0.0161927	-0.236075	0.0557313	cis
rs3218879	OID44718	IL1R2	-6.92703	8.73904e-12	4.53744e-09	-0.112167	0.0161927	-0.236075	0.0557313	cis
rs3218883	OID44718	IL1R2	-6.92703	8.73904e-12	4.53744e-09	-0.112167	0.0161927	-0.236075	0.0557313	cis
rs3218885	OID44718	IL1R2	-6.92703	8.73904e-12	4.53744e-09	-0.112167	0.0161927	-0.236075	0.0557313	cis
rs3218888	OID44718	IL1R2	-6.92703	8.73904e-12	4.53744e-09	-0.112167	0.0161927	-0.236075	0.0557313	cis
rs2310171	OID44718	IL1R2	-6.92703	8.73904e-12	4.53744e-09	-0.112167	0.0161927	-0.236075	0.0557313	cis
rs3218892	OID44718	IL1R2	-6.92703	8.73904e-12	4.53744e-09	-0.112167	0.0161927	-0.236075	0.0557313	cis
rs2073492	OID44718	IL1R2	-6.92703	8.73904e-12	4.53744e-09	-0.112167	0.0161927	-0.236075	0.0557313	cis
rs2073491	OID44718	IL1R2	-6.92703	8.73904e-12	4.53744e-09	-0.112167	0.0161927	-0.236075	0.0557313	cis
rs2282746	OID44718	IL1R2	-6.92703	8.73904e-12	4.53744e-09	-0.112167	0.0161927	-0.236075	0.0557313	cis
rs2282745	OID44718	IL1R2	-6.92703	8.73904e-12	4.53744e-09	-0.112167	0.0161927	-0.236075	0.0557313	cis
rs2282744	OID44718	IL1R2	-6.92703	8.73904e-12	4.53744e-09	-0.112167	0.0161927	-0.236075	0.0557313	cis
rs2282743	OID44718	IL1R2	-6.92703	8.73904e-12	4.53744e-09	-0.112167	0.0161927	-0.236075	0.0557313	cis
rs3819370	OID44718	IL1R2	-6.92703	8.73904e-12	4.53744e-09	-0.112167	0.0161927	-0.236075	0.0557313	cis
rs3218903	OID44718	IL1R2	-6.92703	8.73904e-12	4.53744e-09	-0.112167	0.0161927	-0.236075	0.0557313	cis
rs3218905	OID44718	IL1R2	-6.92703	8.73904e-12	4.53744e-09	-0.112167	0.0161927	-0.236075	0.0557313	cis
rs3218906	OID44718	IL1R2	-6.92703	8.73904e-12	4.53744e-09	-0.112167	0.0161927	-0.236075	0.0557313	cis
rs3218909	OID44718	IL1R2	-6.92703	8.73904e-12	4.53744e-09	-0.112167	0.0161927	-0.236075	0.0557313	cis
rs3218911	OID44718	IL1R2	-6.92703	8.73904e-12	4.53744e-09	-0.112167	0.0161927	-0.236075	0.0557313	cis
rs3218914	OID44718	IL1R2	-6.92703	8.73904e-12	4.53744e-09	-0.112167	0.0161927	-0.236075	0.0557313	cis
rs3218919	OID44718	IL1R2	-6.92703	8.73904e-12	4.53744e-09	-0.112167	0.0161927	-0.236075	0.0557313	cis
rs3218920	OID44718	IL1R2	-6.92703	8.73904e-12	4.53744e-09	-0.112167	0.0161927	-0.236075	0.0557313	cis
rs3218923	OID44718	IL1R2	-6.92703	8.73904e-12	4.53744e-09	-0.112167	0.0161927	-0.236075	0.0557313	cis
rs3218925	OID44718	IL1R2	-6.92703	8.73904e-12	4.53744e-09	-0.112167	0.0161927	-0.236075	0.0557313	cis
rs3218926	OID44718	IL1R2	-6.92703	8.73904e-12	4.53744e-09	-0.112167	0.0161927	-0.236075	0.0557313	cis
rs3218927	OID44718	IL1R2	-6.92703	8.73904e-12	4.53744e-09	-0.112167	0.0161927	-0.236075	0.0557313	cis
rs3218928	OID44718	IL1R2	-6.92703	8.73904e-12	4.53744e-09	-0.112167	0.0161927	-0.236075	0.0557313	cis
rs2236929	OID44718	IL1R2	-6.92703	8.73904e-12	4.53744e-09	-0.112167	0.0161927	-0.236075	0.0557313	cis
rs2236928	OID44718	IL1R2	-6.92703	8.73904e-12	4.53744e-09	-0.112167	0.0161927	-0.236075	0.0557313	cis
rs2236927	OID44718	IL1R2	-6.92703	8.73904e-12	4.53744e-09	-0.112167	0.0161927	-0.236075	0.0557313	cis
rs2236926	OID44718	IL1R2	-6.92703	8.73904e-12	4.53744e-09	-0.112167	0.0161927	-0.236075	0.0557313	cis
rs2236925	OID44718	IL1R2	-6.92703	8.73904e-12	4.53744e-09	-0.112167	0.0161927	-0.236075	0.0557313	cis
rs2236924	OID44718	IL1R2	-6.92703	8.73904e-12	4.53744e-09	-0.112167	0.0161927	-0.236075	0.0557313	cis
rs2236923	OID44718	IL1R2	-6.92703	8.73904e-12	4.53744e-09	-0.112167	0.0161927	-0.236075	0.0557313	cis
rs2072482	OID44718	IL1R2	-6.92703	8.73904e-12	4.53744e-09	-0.112167	0.0161927	-0.236075	0.0557313	cis
rs2072481	OID44718	IL1R2	-6.92703	8.73904e-12	4.53744e-09	-0.112167	0.0161927	-0.236075	0.0557313	cis
rs2072480	OID44718	IL1R2	-6.92703	8.73904e-12	4.53744e-09	-0.112167	0.0161927	-0.236075	0.0557313	cis
rs2072479	OID44718	IL1R2	-6.92703	8.73904e-12	4.53744e-09	-0.112167	0.0161927	-0.236075	0.0557313	cis
rs2072478	OID44718	IL1R2	-6.92703	8.73904e-12	4.53744e-09	-0.112167	0.0161927	-0.236075	0.0557313	cis
rs2072477	OID44718	IL1R2	-6.92703	8.73904e-12	4.53744e-09	-0.112167	0.0161927	-0.236075	0.0557313	cis
rs2072476	OID44718	IL1R2	-6.92703	8.73904e-12	4.53744e-09	-0.112167	0.0161927	-0.236075	0.0557313	cis
rs17811212	OID44587	CXCL5	-6.92689	8.74721e-12	4.54161e-09	-0.657006	0.0948487	-0.23607	0.0557292	cis
rs75389698	OID43552	COL2A1	6.92672	8.75734e-12	4.54674e-09	0.438983	0.0633753	0.236065	0.0557266	cis
rs200564993	OID43552	COL2A1	6.92672	8.75734e-12	4.54674e-09	0.438983	0.0633753	0.236065	0.0557266	cis
rs62525624	OID44761	LY6D	6.92648	8.77114e-12	4.55383e-09	0.179221	0.0258747	0.236057	0.055723	cis
rs17660210	OID45107	DLK1	6.92636	8.77801e-12	4.55697e-09	0.312809	0.0451621	0.236053	0.0557212	cis
rs17660362	OID45107	DLK1	6.92636	8.77801e-12	4.55697e-09	0.312809	0.0451621	0.236053	0.0557212	cis
rs73358743	OID45107	DLK1	6.92636	8.77801e-12	4.55697e-09	0.312809	0.0451621	0.236053	0.0557212	cis
rs28478065	OID45107	DLK1	6.92636	8.77801e-12	4.55697e-09	0.312809	0.0451621	0.236053	0.0557212	cis
rs8014970	OID45107	DLK1	6.92636	8.77801e-12	4.55697e-09	0.312809	0.0451621	0.236053	0.0557212	cis
rs12051767	OID43049	SAT2	6.92636	8.77844e-12	4.55697e-09	0.801844	0.115767	0.236053	0.0557211	cis
rs202166977	OID43049	SAT2	6.92636	8.77844e-12	4.55697e-09	0.801844	0.115767	0.236053	0.0557211	cis
rs36095416	OID43049	SAT2	6.92636	8.77844e-12	4.55697e-09	0.801844	0.115767	0.236053	0.0557211	cis
rs36033613	OID45223	PILRA	-6.92635	8.77881e-12	4.55697e-09	-0.213242	0.030787	-0.236053	0.055721	cis
rs34893607	OID45223	PILRA	-6.92635	8.77881e-12	4.55697e-09	-0.213242	0.030787	-0.236053	0.055721	cis
rs13236234	OID45223	PILRA	-6.92635	8.77881e-12	4.55697e-09	-0.213242	0.030787	-0.236053	0.055721	cis
rs3807475	OID45223	PILRA	-6.92635	8.77881e-12	4.55697e-09	-0.213242	0.030787	-0.236053	0.055721	cis
rs191842836	OID44861	PODXL2	6.92587	8.80696e-12	4.57151e-09	0.430158	0.0621088	0.236037	0.0557137	cis
rs147640352	OID43978	MLN	6.92584	8.80871e-12	4.57213e-09	0.496302	0.0716595	0.236037	0.0557132	cis
rs1547671	OID43978	MLN	6.92584	8.80871e-12	4.57213e-09	0.496302	0.0716595	0.236037	0.0557132	cis
rs9357165	OID43978	MLN	6.92584	8.80871e-12	4.57213e-09	0.496302	0.0716595	0.236037	0.0557132	cis
rs9394169	OID43978	MLN	6.92584	8.80871e-12	4.57213e-09	0.496302	0.0716595	0.236037	0.0557132	cis
rs61920535	OID42297	CLEC6A	6.92579	8.81153e-12	4.5733e-09	0.322486	0.0465631	0.236035	0.0557125	cis
rs2072048	OID45072	CILP	6.92579	8.81165e-12	4.5733e-09	0.227332	0.0328239	0.236035	0.0557125	cis
rs2073707	OID45072	CILP	6.92579	8.81165e-12	4.5733e-09	0.227332	0.0328239	0.236035	0.0557125	cis
rs2585035	OID45072	CILP	6.92579	8.81165e-12	4.5733e-09	0.227332	0.0328239	0.236035	0.0557125	cis
rs2585034	OID45072	CILP	6.92579	8.81165e-12	4.5733e-09	0.227332	0.0328239	0.236035	0.0557125	cis
rs17004846	OID42458	FGF5	-6.92547	8.83036e-12	4.58295e-09	-0.279545	0.0403648	-0.236025	0.0557076	cis
rs10405117	OID43610	DKKL1	6.92535	8.83759e-12	4.58656e-09	0.328001	0.0473624	0.236021	0.0557058	cis
rs10426283	OID43610	DKKL1	6.92535	8.83759e-12	4.58656e-09	0.328001	0.0473624	0.236021	0.0557058	cis
rs4693818	OID45414	SPARCL1	-6.92511	8.85172e-12	4.59382e-09	-0.166721	0.0240748	-0.236013	0.0557021	cis
rs9897199	OID44928	SGSH	-6.92491	8.86331e-12	4.59976e-09	-0.256908	0.0370991	-0.236007	0.0556992	cis
rs2336596	OID45333	CFHR5	6.92408	8.91257e-12	4.62526e-09	0.169621	0.0244973	0.23598	0.0556865	cis
rs77535652	OID43168	TDGF1	-6.92405	8.91481e-12	4.62635e-09	-1.4242	0.205689	-0.235979	0.055686	cis
rs190683556	OID44927	SFTPD	-6.92402	8.91628e-12	4.62704e-09	-0.669117	0.0966371	-0.235978	0.0556856	cis
rs36142451	OID44858	PM20D1	6.92386	8.92606e-12	4.63204e-09	0.564381	0.0815125	0.235973	0.0556831	cis
rs2508024	OID43804	HLA-A	-6.92369	8.93611e-12	4.63711e-09	-0.247982	0.0358165	-0.235967	0.0556805	cis
rs2534812	OID43804	HLA-A	-6.92369	8.93611e-12	4.63711e-09	-0.247982	0.0358165	-0.235967	0.0556805	cis
rs116987290	OID43720	FLRT2	6.92363	8.93939e-12	4.63846e-09	0.442269	0.0638782	0.235965	0.0556797	cis
rs143090299	OID43720	FLRT2	6.92363	8.93939e-12	4.63846e-09	0.442269	0.0638782	0.235965	0.0556797	cis
rs117451985	OID43720	FLRT2	6.92363	8.93939e-12	4.63846e-09	0.442269	0.0638782	0.235965	0.0556797	cis
rs118107440	OID43720	FLRT2	6.92363	8.93939e-12	4.63846e-09	0.442269	0.0638782	0.235965	0.0556797	cis
rs118134637	OID43720	FLRT2	6.92363	8.93939e-12	4.63846e-09	0.442269	0.0638782	0.235965	0.0556797	cis
rs9375831	OID44626	ENPP1	-6.92362	8.93992e-12	4.63859e-09	-0.168405	0.0243232	-0.235965	0.0556796	cis
rs9402348	OID44626	ENPP1	-6.92362	8.93992e-12	4.63859e-09	-0.168405	0.0243232	-0.235965	0.0556796	cis
rs78446054	OID45440	ATRN	6.92339	8.95391e-12	4.64578e-09	0.19852	0.0286739	0.235958	0.055676	cis
rs41297577	OID43791	KIM-1	6.9232	8.96505e-12	4.65149e-09	0.507341	0.0732813	0.235952	0.0556732	cis
rs5743614	OID44326	TLR1	-6.92315	8.96834e-12	4.65305e-09	-0.246375	0.0355872	-0.23595	0.0556723	cis
rs4833095	OID44326	TLR1	-6.92315	8.96834e-12	4.65305e-09	-0.246375	0.0355872	-0.23595	0.0556723	cis
rs144720952	OID42991	RARRES1	-6.92311	8.97054e-12	4.65405e-09	-1.07962	0.155944	-0.235949	0.0556718	cis
rs141391345	OID42991	RARRES1	-6.92311	8.97054e-12	4.65405e-09	-1.07962	0.155944	-0.235949	0.0556718	cis
rs12123991	OID45128	FUCA1	6.92303	8.97546e-12	4.65653e-09	0.307034	0.0443497	0.235946	0.0556705	cis
rs77926044	OID45299	ABO	6.92257	9.00303e-12	4.67076e-09	0.893882	0.129126	0.235931	0.0556635	cis
rs58588671	OID42722	LYZL2	-6.92255	9.0041e-12	4.67089e-09	-0.230789	0.0333387	-0.235931	0.0556633	cis
rs61840164	OID42722	LYZL2	-6.92255	9.0041e-12	4.67089e-09	-0.230789	0.0333387	-0.235931	0.0556633	cis
rs59244759	OID42722	LYZL2	-6.92255	9.0041e-12	4.67089e-09	-0.230789	0.0333387	-0.235931	0.0556633	cis
rs77282690	OID42722	LYZL2	-6.92255	9.0041e-12	4.67089e-09	-0.230789	0.0333387	-0.235931	0.0556633	cis
rs74458491	OID42722	LYZL2	-6.92255	9.0041e-12	4.67089e-09	-0.230789	0.0333387	-0.235931	0.0556633	cis
rs79437558	OID42722	LYZL2	-6.92255	9.0041e-12	4.67089e-09	-0.230789	0.0333387	-0.235931	0.0556633	cis
rs244706	OID44655	FGFR4	-6.92251	9.00663e-12	4.67212e-09	-0.249611	0.0360578	-0.235929	0.0556626	cis
rs2435359	OID44179	RET	-6.92237	9.01487e-12	4.67625e-09	-0.106763	0.0154229	-0.235925	0.0556606	cis
rs2435357	OID44179	RET	-6.92237	9.01487e-12	4.67625e-09	-0.106763	0.0154229	-0.235925	0.0556606	cis
rs7322609	OID44486	C1QTNF9	-6.92212	9.02999e-12	4.68403e-09	-0.195673	0.0282677	-0.235917	0.0556567	cis
rs61905530	OID44080	PCSK7	6.92204	9.03468e-12	4.68638e-09	0.289148	0.041772	0.235914	0.0556556	cis
rs78941061	OID45443	C1RL	6.92199	9.03811e-12	4.68809e-09	0.664909	0.0960575	0.235912	0.0556547	cis
rs11584208	OID45252	SELL	6.92195	9.04028e-12	4.68907e-09	0.122848	0.0177476	0.235911	0.0556541	cis
rs61825319	OID45252	SELL	6.92195	9.04028e-12	4.68907e-09	0.122848	0.0177476	0.235911	0.0556541	cis
rs991351	OID44689	GNPDA2	6.92181	9.04879e-12	4.69291e-09	0.220329	0.0318312	0.235907	0.055652	cis
rs57847123	OID44689	GNPDA2	6.92181	9.04879e-12	4.69291e-09	0.220329	0.0318312	0.235907	0.055652	cis
rs11945160	OID44689	GNPDA2	6.92181	9.04879e-12	4.69291e-09	0.220329	0.0318312	0.235907	0.055652	cis
rs10001109	OID44689	GNPDA2	6.92181	9.04879e-12	4.69291e-09	0.220329	0.0318312	0.235907	0.055652	cis
rs1813659	OID44689	GNPDA2	6.92181	9.04879e-12	4.69291e-09	0.220329	0.0318312	0.235907	0.055652	cis
rs1496992	OID44689	GNPDA2	6.92181	9.04879e-12	4.69291e-09	0.220329	0.0318312	0.235907	0.055652	cis
rs11936289	OID44689	GNPDA2	6.92181	9.04879e-12	4.69291e-09	0.220329	0.0318312	0.235907	0.055652	cis
rs7691276	OID44689	GNPDA2	6.92181	9.04879e-12	4.69291e-09	0.220329	0.0318312	0.235907	0.055652	cis
rs6845969	OID42319	CPZ	-6.92174	9.05286e-12	4.69488e-09	-0.242061	0.0349711	-0.235905	0.055651	cis
rs2688224	OID42319	CPZ	-6.92174	9.05286e-12	4.69488e-09	-0.242061	0.0349711	-0.235905	0.055651	cis
rs147767244	OID43327	ADAM15	6.92171	9.05502e-12	4.69592e-09	0.159538	0.0230489	0.235903	0.0556504	cis
rs3751092	OID44751	LGALS9	6.92169	9.05581e-12	4.69626e-09	0.179537	0.0259383	0.235903	0.0556502	cis
rs2899276	OID43572	CSF2RB	6.92155	9.06426e-12	4.6997e-09	0.234401	0.0338654	0.235899	0.0556481	cis
rs2413435	OID43572	CSF2RB	6.92155	9.06426e-12	4.6997e-09	0.234401	0.0338654	0.235899	0.0556481	cis
rs2413436	OID43572	CSF2RB	6.92155	9.06426e-12	4.6997e-09	0.234401	0.0338654	0.235899	0.0556481	cis
rs4239882	OID43572	CSF2RB	6.92155	9.06426e-12	4.6997e-09	0.234401	0.0338654	0.235899	0.0556481	cis
rs4821565	OID43572	CSF2RB	6.92155	9.06426e-12	4.6997e-09	0.234401	0.0338654	0.235899	0.0556481	cis
rs4821566	OID43572	CSF2RB	6.92155	9.06426e-12	4.6997e-09	0.234401	0.0338654	0.235899	0.0556481	cis
rs9607390	OID43572	CSF2RB	6.92155	9.06426e-12	4.6997e-09	0.234401	0.0338654	0.235899	0.0556481	cis
rs9607391	OID43572	CSF2RB	6.92155	9.06426e-12	4.6997e-09	0.234401	0.0338654	0.235899	0.0556481	cis
rs9610606	OID43572	CSF2RB	6.92155	9.06426e-12	4.6997e-09	0.234401	0.0338654	0.235899	0.0556481	cis
rs9607395	OID43572	CSF2RB	6.92155	9.06426e-12	4.6997e-09	0.234401	0.0338654	0.235899	0.0556481	cis
rs9610607	OID43572	CSF2RB	6.92155	9.06426e-12	4.6997e-09	0.234401	0.0338654	0.235899	0.0556481	cis
rs9607396	OID43572	CSF2RB	6.92155	9.06426e-12	4.6997e-09	0.234401	0.0338654	0.235899	0.0556481	cis
rs9607397	OID43572	CSF2RB	6.92155	9.06426e-12	4.6997e-09	0.234401	0.0338654	0.235899	0.0556481	cis
rs182394090	OID42609	IL1RL2	6.9215	9.0673e-12	4.7012e-09	0.356289	0.0514757	0.235897	0.0556473	cis
rs767090	OID42441	FAM221A	6.92123	9.08351e-12	4.70954e-09	0.319738	0.0461967	0.235888	0.0556433	cis
rs10413749	OID45176	LILRA2	6.92117	9.08773e-12	4.71122e-09	0.314059	0.0453766	0.235886	0.0556422	cis
rs35843708	OID45176	LILRA2	6.92117	9.08773e-12	4.71122e-09	0.314059	0.0453766	0.235886	0.0556422	cis
rs8110640	OID45176	LILRA2	6.92117	9.08773e-12	4.71122e-09	0.314059	0.0453766	0.235886	0.0556422	cis
rs10427043	OID45176	LILRA2	6.92117	9.08773e-12	4.71122e-09	0.314059	0.0453766	0.235886	0.0556422	cis
rs34256676	OID45176	LILRA2	6.92117	9.08773e-12	4.71122e-09	0.314059	0.0453766	0.235886	0.0556422	cis
rs12974207	OID45176	LILRA2	6.92117	9.08773e-12	4.71122e-09	0.314059	0.0453766	0.235886	0.0556422	cis
rs2031457	OID45176	LILRA2	6.92117	9.08773e-12	4.71122e-09	0.314059	0.0453766	0.235886	0.0556422	cis
rs2569216	OID44242	SH3PXD2B	6.92112	9.09025e-12	4.71245e-09	0.215234	0.0310981	0.235885	0.0556416	cis
rs2395637	OID45077	CLPS	-6.92082	9.10865e-12	4.72191e-09	-0.332023	0.0479746	-0.235875	0.055637	cis
rs4713570	OID43805	HLA-DRA	6.92066	9.11862e-12	4.72701e-09	0.439466	0.0635006	0.23587	0.0556345	cis
rs4245407	OID44661	FOLR3	6.92044	9.1317e-12	4.73372e-09	1.18512	0.171249	0.235863	0.0556312	cis
rs6500457	OID43630	DPEP1	6.92013	9.15091e-12	4.7436e-09	0.195126	0.0281968	0.235853	0.0556264	cis
rs7838153	OID45036	ASAH1	-6.9201	9.15259e-12	4.7444e-09	-0.29103	0.0420558	-0.235852	0.055626	cis
rs13063248	OID45157	IL1RAP	-6.92008	9.15342e-12	4.74461e-09	-0.239715	0.0346405	-0.235851	0.0556258	cis
rs13063264	OID45157	IL1RAP	-6.92008	9.15342e-12	4.74461e-09	-0.239715	0.0346405	-0.235851	0.0556258	cis
rs13083221	OID45157	IL1RAP	-6.92008	9.15342e-12	4.74461e-09	-0.239715	0.0346405	-0.235851	0.0556258	cis
rs17155006	OID43910	LAMB1	6.91923	9.2059e-12	4.77174e-09	0.143508	0.0207404	0.235824	0.0556128	cis
rs9607393	OID43572	CSF2RB	6.91917	9.2092e-12	4.77338e-09	0.234582	0.0339031	0.235822	0.055612	cis
rs117849753	OID44598	DDC	6.91916	9.21024e-12	4.77362e-09	0.978762	0.141457	0.235821	0.0556117	cis
rs2190498	OID44598	DDC	6.91916	9.21024e-12	4.77362e-09	0.978762	0.141457	0.235821	0.0556117	cis
rs6976663	OID44598	DDC	6.91916	9.21024e-12	4.77362e-09	0.978762	0.141457	0.235821	0.0556117	cis
rs17152032	OID44598	DDC	6.91916	9.21024e-12	4.77362e-09	0.978762	0.141457	0.235821	0.0556117	cis
rs3107667	OID44567	CRELD1	6.91914	9.21136e-12	4.77413e-09	0.147829	0.0213653	0.235821	0.0556114	cis
rs17608406	OID44689	GNPDA2	6.91897	9.22167e-12	4.7794e-09	0.217999	0.0315074	0.235815	0.0556089	cis
rs1846190	OID43805	HLA-DRA	-6.91891	9.22538e-12	4.78125e-09	-0.439433	0.0635119	-0.235813	0.055608	cis
rs1318470725	OID43937	LRRC37A2	-6.9188	9.23198e-12	4.7846e-09	-0.186143	0.0269039	-0.23581	0.0556064	cis
rs72696970	OID43565	CRNN	6.91876	9.23476e-12	4.78589e-09	1.00887	0.145816	0.235809	0.0556057	cis
rs112857958	OID43565	CRNN	6.91876	9.23476e-12	4.78589e-09	1.00887	0.145816	0.235809	0.0556057	cis
rs12745115	OID45358	FCGR2A	6.91854	9.24829e-12	4.79275e-09	0.26372	0.0381178	0.235801	0.0556023	cis
rs34589411	OID45358	FCGR2A	6.91854	9.24829e-12	4.79275e-09	0.26372	0.0381178	0.235801	0.0556023	cis
rs13271514	OID44156	PXDNL	-6.91842	9.25567e-12	4.79651e-09	-0.323703	0.0467885	-0.235798	0.0556005	cis
rs2072713	OID43572	CSF2RB	6.91801	9.28058e-12	4.80934e-09	0.233694	0.0337805	0.235785	0.0555944	cis
rs72092669	OID45057	CD164	6.91801	9.28112e-12	4.80955e-09	0.1285	0.0185747	0.235784	0.0555943	cis
rs1170714243	OID44504	CCL4	6.91794	9.28537e-12	4.81167e-09	0.375623	0.0542969	0.235782	0.0555932	cis
rs28895177	OID43805	HLA-DRA	6.91772	9.29853e-12	4.81834e-09	0.646524	0.093459	0.235775	0.05559	cis
rs28895178	OID43805	HLA-DRA	6.91772	9.29853e-12	4.81834e-09	0.646524	0.093459	0.235775	0.05559	cis
rs28368843	OID43805	HLA-DRA	6.91763	9.30466e-12	4.82145e-09	0.635499	0.0918666	0.235772	0.0555885	cis
rs17876027	OID44655	FGFR4	-6.91757	9.30843e-12	4.82333e-09	-0.658271	0.0951594	-0.23577	0.0555876	cis
rs552925399	OID42413	ENTPD2	6.91749	9.31327e-12	4.82576e-09	1.17268	0.169524	0.235768	0.0555864	cis
rs41302709	OID44927	SFTPD	6.91742	9.31737e-12	4.82781e-09	0.441546	0.0638309	0.235766	0.0555854	cis
rs112827428	OID42722	LYZL2	-6.91736	9.32107e-12	4.82965e-09	-0.304679	0.0440455	-0.235764	0.0555845	cis
rs844200	OID45317	BCHE	6.91717	9.33287e-12	4.83569e-09	0.123502	0.0178544	0.235757	0.0555816	cis
rs17253142	OID44276	SPINK4	-6.91716	9.33364e-12	4.83581e-09	-0.342726	0.0495472	-0.235757	0.0555814	cis
rs2055914	OID44327	TLR3	-6.91716	9.33382e-12	4.83581e-09	-0.400479	0.0578965	-0.235757	0.0555814	cis
rs11730139	OID44327	TLR3	-6.91716	9.33382e-12	4.83581e-09	-0.400479	0.0578965	-0.235757	0.0555814	cis
rs11722721	OID44327	TLR3	-6.91716	9.33382e-12	4.83581e-09	-0.400479	0.0578965	-0.235757	0.0555814	cis
rs34523341	OID44327	TLR3	-6.91716	9.33382e-12	4.83581e-09	-0.400479	0.0578965	-0.235757	0.0555814	cis
rs17425622	OID43805	HLA-DRA	-6.91709	9.33777e-12	4.83778e-09	-0.459689	0.066457	-0.235755	0.0555804	cis
rs527665651	OID42448	FCGR2B	-6.91691	9.34899e-12	4.84352e-09	-0.98162	0.141916	-0.235749	0.0555777	cis
rs36141137	OID44858	PM20D1	6.91685	9.35295e-12	4.8455e-09	0.564035	0.081545	0.235747	0.0555767	cis
rs61860601	OID44927	SFTPD	6.91667	9.36382e-12	4.85105e-09	0.246301	0.0356097	0.235742	0.0555741	cis
rs9275373	OID43805	HLA-DRA	-6.91654	9.37219e-12	4.85532e-09	-0.459177	0.0663883	-0.235737	0.055572	cis
rs800421	OID45413	SOD3	6.91638	9.38205e-12	4.86035e-09	0.271648	0.039276	0.235732	0.0555696	cis
rs111394357	OID45161	IMUP	6.91589	9.41263e-12	4.87612e-09	0.486802	0.0703888	0.235716	0.0555622	cis
rs12200142	OID44505	CCN2	6.91581	9.41793e-12	4.87867e-09	0.263528	0.0381051	0.235714	0.0555609	cis
rs2027035	OID44505	CCN2	6.91581	9.41793e-12	4.87867e-09	0.263528	0.0381051	0.235714	0.0555609	cis
rs5743534	OID45380	LBP	-6.91581	9.418e-12	4.87867e-09	-0.251954	0.0364316	-0.235714	0.0555609	cis
rs2010221	OID45287	TNN	6.91545	9.44025e-12	4.89012e-09	0.333673	0.0482503	0.235702	0.0555555	cis
rs1264448	OID43804	HLA-A	-6.91542	9.44259e-12	4.89066e-09	-0.252953	0.0365782	-0.235701	0.055555	cis
rs732229	OID43804	HLA-A	-6.91542	9.44259e-12	4.89066e-09	-0.252953	0.0365782	-0.235701	0.055555	cis
rs1264443	OID43804	HLA-A	-6.91542	9.44259e-12	4.89066e-09	-0.252953	0.0365782	-0.235701	0.055555	cis
rs1264438	OID43804	HLA-A	-6.91542	9.44259e-12	4.89066e-09	-0.252953	0.0365782	-0.235701	0.055555	cis
rs1264437	OID43804	HLA-A	-6.91542	9.44259e-12	4.89066e-09	-0.252953	0.0365782	-0.235701	0.055555	cis
rs1264436	OID43804	HLA-A	-6.91542	9.44259e-12	4.89066e-09	-0.252953	0.0365782	-0.235701	0.055555	cis
rs1264428	OID43804	HLA-A	-6.91542	9.44259e-12	4.89066e-09	-0.252953	0.0365782	-0.235701	0.055555	cis
rs1264426	OID43804	HLA-A	-6.91542	9.44259e-12	4.89066e-09	-0.252953	0.0365782	-0.235701	0.055555	cis
rs1271927	OID43804	HLA-A	-6.91542	9.44259e-12	4.89066e-09	-0.252953	0.0365782	-0.235701	0.055555	cis
rs61881881	OID44045	NUCB2	6.91531	9.44919e-12	4.894e-09	0.147786	0.0213709	0.235698	0.0555534	cis
rs6544073	OID45243	QPCT	6.91528	9.45119e-12	4.89496e-09	0.161762	0.023392	0.235697	0.0555529	cis
rs11601037	OID44335	TMPRSS5	-6.91518	9.45776e-12	4.89829e-09	-0.193713	0.0280127	-0.235693	0.0555513	cis
rs3855678	OID45178	LILRB5	-6.91464	9.49149e-12	4.91568e-09	-0.292884	0.0423571	-0.235676	0.0555432	cis
rs200527959	OID44393	VMO1	6.9144	9.5069e-12	4.92358e-09	1.12742	0.163054	0.235668	0.0555395	cis
rs618835	OID43704	FCAR	-6.91437	9.50902e-12	4.92461e-09	-0.196489	0.0284175	-0.235667	0.055539	cis
rs2588347	OID44872	PRR4	6.91422	9.51847e-12	4.92942e-09	0.469938	0.0679669	0.235662	0.0555367	cis
rs391299	OID45036	ASAH1	-6.91408	9.52696e-12	4.93367e-09	-0.30721	0.0444324	-0.235658	0.0555347	cis
rs379167	OID45036	ASAH1	-6.91408	9.52696e-12	4.93367e-09	-0.30721	0.0444324	-0.235658	0.0555347	cis
rs7110400	OID44529	CDHR5	6.91382	9.54375e-12	4.94229e-09	0.178495	0.0258171	0.23565	0.0555307	cis
rs112208634	OID45455	CFHR4	-6.91337	9.57238e-12	4.95643e-09	-0.70658	0.102205	-0.235635	0.0555239	cis
rs55747351	OID45455	CFHR4	-6.91337	9.57238e-12	4.95643e-09	-0.70658	0.102205	-0.235635	0.0555239	cis
rs111579215	OID45455	CFHR4	-6.91337	9.57238e-12	4.95643e-09	-0.70658	0.102205	-0.235635	0.0555239	cis
rs112454880	OID45455	CFHR4	-6.91337	9.57238e-12	4.95643e-09	-0.70658	0.102205	-0.235635	0.0555239	cis
rs189518463	OID45455	CFHR4	-6.91337	9.57238e-12	4.95643e-09	-0.70658	0.102205	-0.235635	0.0555239	cis
rs112488423	OID45455	CFHR4	-6.91337	9.57238e-12	4.95643e-09	-0.70658	0.102205	-0.235635	0.0555239	cis
rs111328085	OID45455	CFHR4	-6.91337	9.57238e-12	4.95643e-09	-0.70658	0.102205	-0.235635	0.0555239	cis
rs113898979	OID45455	CFHR4	-6.91337	9.57238e-12	4.95643e-09	-0.70658	0.102205	-0.235635	0.0555239	cis
rs113032429	OID45455	CFHR4	-6.91337	9.57238e-12	4.95643e-09	-0.70658	0.102205	-0.235635	0.0555239	cis
rs2599414	OID44872	PRR4	-6.91328	9.57818e-12	4.95812e-09	-0.335982	0.0485995	-0.235632	0.0555225	cis
rs2600366	OID44872	PRR4	-6.91328	9.57818e-12	4.95812e-09	-0.335982	0.0485995	-0.235632	0.0555225	cis
rs34241192	OID44872	PRR4	-6.91328	9.57818e-12	4.95812e-09	-0.335982	0.0485995	-0.235632	0.0555225	cis
rs7960823	OID44872	PRR4	-6.91328	9.57818e-12	4.95812e-09	-0.335982	0.0485995	-0.235632	0.0555225	cis
rs2919297	OID43859	IMPA1	6.91322	9.58191e-12	4.95812e-09	0.157064	0.0227194	0.23563	0.0555216	cis
rs2991003	OID43859	IMPA1	6.91322	9.58191e-12	4.95812e-09	0.157064	0.0227194	0.23563	0.0555216	cis
rs2421462	OID44776	MEP1B	6.9132	9.58281e-12	4.95812e-09	0.43628	0.0631082	0.23563	0.0555214	cis
rs4705243	OID45265	SPINK5	-6.91317	9.5851e-12	4.95812e-09	-0.174297	0.0252123	-0.235629	0.0555209	cis
rs28702818	OID44689	GNPDA2	6.91313	9.58744e-12	4.95812e-09	0.217934	0.0315247	0.235627	0.0555203	cis
rs10013935	OID44689	GNPDA2	6.91313	9.58744e-12	4.95812e-09	0.217934	0.0315247	0.235627	0.0555203	cis
rs10025522	OID44689	GNPDA2	6.91313	9.58744e-12	4.95812e-09	0.217934	0.0315247	0.235627	0.0555203	cis
rs10030379	OID44689	GNPDA2	6.91313	9.58744e-12	4.95812e-09	0.217934	0.0315247	0.235627	0.0555203	cis
rs28661881	OID44689	GNPDA2	6.91313	9.58744e-12	4.95812e-09	0.217934	0.0315247	0.235627	0.0555203	cis
rs61480935	OID44689	GNPDA2	6.91313	9.58744e-12	4.95812e-09	0.217934	0.0315247	0.235627	0.0555203	cis
rs10028195	OID44689	GNPDA2	6.91313	9.58744e-12	4.95812e-09	0.217934	0.0315247	0.235627	0.0555203	cis
rs10030848	OID44689	GNPDA2	6.91313	9.58744e-12	4.95812e-09	0.217934	0.0315247	0.235627	0.0555203	cis
rs9994059	OID44689	GNPDA2	6.91313	9.58744e-12	4.95812e-09	0.217934	0.0315247	0.235627	0.0555203	cis
rs12646818	OID44689	GNPDA2	6.91313	9.58744e-12	4.95812e-09	0.217934	0.0315247	0.235627	0.0555203	cis
rs10033979	OID44689	GNPDA2	6.91313	9.58744e-12	4.95812e-09	0.217934	0.0315247	0.235627	0.0555203	cis
rs12641418	OID44689	GNPDA2	6.91313	9.58744e-12	4.95812e-09	0.217934	0.0315247	0.235627	0.0555203	cis
rs7673477	OID44689	GNPDA2	6.91313	9.58744e-12	4.95812e-09	0.217934	0.0315247	0.235627	0.0555203	cis
rs7699351	OID44689	GNPDA2	6.91313	9.58744e-12	4.95812e-09	0.217934	0.0315247	0.235627	0.0555203	cis
rs7699553	OID44689	GNPDA2	6.91313	9.58744e-12	4.95812e-09	0.217934	0.0315247	0.235627	0.0555203	cis
rs28710415	OID44689	GNPDA2	6.91313	9.58744e-12	4.95812e-09	0.217934	0.0315247	0.235627	0.0555203	cis
rs28690995	OID44689	GNPDA2	6.91313	9.58744e-12	4.95812e-09	0.217934	0.0315247	0.235627	0.0555203	cis
rs12643056	OID44689	GNPDA2	6.91313	9.58744e-12	4.95812e-09	0.217934	0.0315247	0.235627	0.0555203	cis
rs12643086	OID44689	GNPDA2	6.91313	9.58744e-12	4.95812e-09	0.217934	0.0315247	0.235627	0.0555203	cis
rs11944280	OID44689	GNPDA2	6.91313	9.58744e-12	4.95812e-09	0.217934	0.0315247	0.235627	0.0555203	cis
rs11938675	OID44689	GNPDA2	6.91313	9.58744e-12	4.95812e-09	0.217934	0.0315247	0.235627	0.0555203	cis
rs6856919	OID44689	GNPDA2	6.91313	9.58744e-12	4.95812e-09	0.217934	0.0315247	0.235627	0.0555203	cis
rs6835096	OID44689	GNPDA2	6.91313	9.58744e-12	4.95812e-09	0.217934	0.0315247	0.235627	0.0555203	cis
rs6840446	OID44689	GNPDA2	6.91313	9.58744e-12	4.95812e-09	0.217934	0.0315247	0.235627	0.0555203	cis
rs6810402	OID44689	GNPDA2	6.91313	9.58744e-12	4.95812e-09	0.217934	0.0315247	0.235627	0.0555203	cis
rs10015650	OID44689	GNPDA2	6.91313	9.58744e-12	4.95812e-09	0.217934	0.0315247	0.235627	0.0555203	cis
rs10015652	OID44689	GNPDA2	6.91313	9.58744e-12	4.95812e-09	0.217934	0.0315247	0.235627	0.0555203	cis
rs28814269	OID44689	GNPDA2	6.91313	9.58744e-12	4.95812e-09	0.217934	0.0315247	0.235627	0.0555203	cis
rs28862974	OID44689	GNPDA2	6.91313	9.58744e-12	4.95812e-09	0.217934	0.0315247	0.235627	0.0555203	cis
rs28770470	OID44689	GNPDA2	6.91313	9.58744e-12	4.95812e-09	0.217934	0.0315247	0.235627	0.0555203	cis
rs28823394	OID44689	GNPDA2	6.91313	9.58744e-12	4.95812e-09	0.217934	0.0315247	0.235627	0.0555203	cis
rs28809793	OID44689	GNPDA2	6.91313	9.58744e-12	4.95812e-09	0.217934	0.0315247	0.235627	0.0555203	cis
rs28653265	OID44689	GNPDA2	6.91313	9.58744e-12	4.95812e-09	0.217934	0.0315247	0.235627	0.0555203	cis
rs28609450	OID44689	GNPDA2	6.91313	9.58744e-12	4.95812e-09	0.217934	0.0315247	0.235627	0.0555203	cis
rs28404990	OID44689	GNPDA2	6.91313	9.58744e-12	4.95812e-09	0.217934	0.0315247	0.235627	0.0555203	cis
rs61617462	OID44689	GNPDA2	6.91313	9.58744e-12	4.95812e-09	0.217934	0.0315247	0.235627	0.0555203	cis
rs55916261	OID44689	GNPDA2	6.91313	9.58744e-12	4.95812e-09	0.217934	0.0315247	0.235627	0.0555203	cis
rs60199041	OID44689	GNPDA2	6.91313	9.58744e-12	4.95812e-09	0.217934	0.0315247	0.235627	0.0555203	cis
rs55700340	OID44689	GNPDA2	6.91313	9.58744e-12	4.95812e-09	0.217934	0.0315247	0.235627	0.0555203	cis
rs55711177	OID44689	GNPDA2	6.91313	9.58744e-12	4.95812e-09	0.217934	0.0315247	0.235627	0.0555203	cis
rs56196939	OID44689	GNPDA2	6.91313	9.58744e-12	4.95812e-09	0.217934	0.0315247	0.235627	0.0555203	cis
rs56373602	OID44689	GNPDA2	6.91313	9.58744e-12	4.95812e-09	0.217934	0.0315247	0.235627	0.0555203	cis
rs56318819	OID44689	GNPDA2	6.91313	9.58744e-12	4.95812e-09	0.217934	0.0315247	0.235627	0.0555203	cis
rs4308399	OID44689	GNPDA2	6.91313	9.58744e-12	4.95812e-09	0.217934	0.0315247	0.235627	0.0555203	cis
rs2348808	OID44689	GNPDA2	6.91313	9.58744e-12	4.95812e-09	0.217934	0.0315247	0.235627	0.0555203	cis
rs2348809	OID44689	GNPDA2	6.91313	9.58744e-12	4.95812e-09	0.217934	0.0315247	0.235627	0.0555203	cis
rs35784075	OID44689	GNPDA2	6.91313	9.58744e-12	4.95812e-09	0.217934	0.0315247	0.235627	0.0555203	cis
rs28790942	OID44689	GNPDA2	6.91313	9.58744e-12	4.95812e-09	0.217934	0.0315247	0.235627	0.0555203	cis
rs6829560	OID44689	GNPDA2	6.91313	9.58744e-12	4.95812e-09	0.217934	0.0315247	0.235627	0.0555203	cis
chr4_44960257_A_AT	OID44689	GNPDA2	6.91313	9.58744e-12	4.95812e-09	0.217934	0.0315247	0.235627	0.0555203	cis
rs12642863	OID44689	GNPDA2	6.91313	9.58744e-12	4.95812e-09	0.217934	0.0315247	0.235627	0.0555203	cis
rs34113889	OID44689	GNPDA2	6.91313	9.58744e-12	4.95812e-09	0.217934	0.0315247	0.235627	0.0555203	cis
rs28767196	OID44689	GNPDA2	6.91313	9.58744e-12	4.95812e-09	0.217934	0.0315247	0.235627	0.0555203	cis
rs28827511	OID44689	GNPDA2	6.91313	9.58744e-12	4.95812e-09	0.217934	0.0315247	0.235627	0.0555203	cis
rs28846973	OID44689	GNPDA2	6.91313	9.58744e-12	4.95812e-09	0.217934	0.0315247	0.235627	0.0555203	cis
rs28873529	OID44689	GNPDA2	6.91313	9.58744e-12	4.95812e-09	0.217934	0.0315247	0.235627	0.0555203	cis
rs28753166	OID44689	GNPDA2	6.91313	9.58744e-12	4.95812e-09	0.217934	0.0315247	0.235627	0.0555203	cis
rs11935846	OID44689	GNPDA2	6.91313	9.58744e-12	4.95812e-09	0.217934	0.0315247	0.235627	0.0555203	cis
rs28868678	OID44689	GNPDA2	6.91313	9.58744e-12	4.95812e-09	0.217934	0.0315247	0.235627	0.0555203	cis
rs11935967	OID44689	GNPDA2	6.91313	9.58744e-12	4.95812e-09	0.217934	0.0315247	0.235627	0.0555203	cis
rs11935968	OID44689	GNPDA2	6.91313	9.58744e-12	4.95812e-09	0.217934	0.0315247	0.235627	0.0555203	cis
rs11935972	OID44689	GNPDA2	6.91313	9.58744e-12	4.95812e-09	0.217934	0.0315247	0.235627	0.0555203	cis
rs28896188	OID44689	GNPDA2	6.91313	9.58744e-12	4.95812e-09	0.217934	0.0315247	0.235627	0.0555203	cis
rs28651070	OID44689	GNPDA2	6.91313	9.58744e-12	4.95812e-09	0.217934	0.0315247	0.235627	0.0555203	cis
rs28433591	OID44689	GNPDA2	6.91313	9.58744e-12	4.95812e-09	0.217934	0.0315247	0.235627	0.0555203	cis
rs28396281	OID44689	GNPDA2	6.91313	9.58744e-12	4.95812e-09	0.217934	0.0315247	0.235627	0.0555203	cis
rs28419289	OID44689	GNPDA2	6.91313	9.58744e-12	4.95812e-09	0.217934	0.0315247	0.235627	0.0555203	cis
rs2002381	OID44689	GNPDA2	6.91313	9.58744e-12	4.95812e-09	0.217934	0.0315247	0.235627	0.0555203	cis
rs35345808	OID44689	GNPDA2	6.91313	9.58744e-12	4.95812e-09	0.217934	0.0315247	0.235627	0.0555203	cis
rs11946177	OID44689	GNPDA2	6.91313	9.58744e-12	4.95812e-09	0.217934	0.0315247	0.235627	0.0555203	cis
rs28595122	OID44689	GNPDA2	6.91313	9.58744e-12	4.95812e-09	0.217934	0.0315247	0.235627	0.0555203	cis
rs28430557	OID44689	GNPDA2	6.91313	9.58744e-12	4.95812e-09	0.217934	0.0315247	0.235627	0.0555203	cis
rs736471	OID45386	MST1	-6.91297	9.59806e-12	4.96353e-09	-0.284776	0.0411945	-0.235622	0.0555178	cis
rs12461626	OID45258	SIGLEC5	-6.91296	9.59842e-12	4.96365e-09	-0.643743	0.0931211	-0.235622	0.0555177	cis
rs7286275	OID45272	SUSD2	-6.91292	9.60078e-12	4.96479e-09	-0.335356	0.0485115	-0.235621	0.0555171	cis
rs12549172	OID45364	GGH	-6.91273	9.61308e-12	4.971e-09	-0.287428	0.0415796	-0.235615	0.0555142	cis
rs16929988	OID45364	GGH	-6.91273	9.61308e-12	4.971e-09	-0.287428	0.0415796	-0.235615	0.0555142	cis
rs2431502	OID44655	FGFR4	-6.91267	9.61711e-12	4.97239e-09	-0.249213	0.0360516	-0.235613	0.0555133	cis
rs2431501	OID44655	FGFR4	-6.91267	9.61711e-12	4.97239e-09	-0.249213	0.0360516	-0.235613	0.0555133	cis
rs34107631	OID44655	FGFR4	6.91267	9.61711e-12	4.97239e-09	0.249213	0.0360516	0.235613	0.0555133	cis
rs13170697	OID44655	FGFR4	6.91267	9.61711e-12	4.97239e-09	0.249213	0.0360516	0.235613	0.0555133	cis
rs62397231	OID44655	FGFR4	6.91267	9.61711e-12	4.97239e-09	0.249213	0.0360516	0.235613	0.0555133	cis
rs55793647	OID44655	FGFR4	6.91267	9.61711e-12	4.97239e-09	0.249213	0.0360516	0.235613	0.0555133	cis
rs62397238	OID44655	FGFR4	6.91267	9.61711e-12	4.97239e-09	0.249213	0.0360516	0.235613	0.0555133	cis
rs62397239	OID44655	FGFR4	6.91267	9.61711e-12	4.97239e-09	0.249213	0.0360516	0.235613	0.0555133	cis
rs62397240	OID44655	FGFR4	6.91267	9.61711e-12	4.97239e-09	0.249213	0.0360516	0.235613	0.0555133	cis
rs7963680	OID44872	PRR4	-6.91267	9.61732e-12	4.97242e-09	-0.335229	0.0484949	-0.235612	0.0555132	cis
rs8076152	OID43937	LRRC37A2	6.91264	9.61921e-12	4.97333e-09	0.168205	0.024333	0.235611	0.0555128	cis
rs189970	OID44467	APOBR	6.91247	9.62986e-12	4.97868e-09	0.285834	0.0413505	0.235606	0.0555102	cis
rs205430	OID44467	APOBR	6.91247	9.62986e-12	4.97868e-09	0.285834	0.0413505	0.235606	0.0555102	cis
rs59156523	OID45358	FCGR2A	6.91239	9.63485e-12	4.98119e-09	0.383198	0.0554364	0.235604	0.0555091	cis
rs78640052	OID44673	GBP1	6.91235	9.63726e-12	4.98235e-09	0.845217	0.122276	0.235602	0.0555085	cis
rs9507339	OID44486	C1QTNF9	-6.91209	9.65444e-12	4.99116e-09	-0.196069	0.0283661	-0.235594	0.0555044	cis
rs11053741	OID43538	CLEC7A	6.91182	9.67186e-12	5.00001e-09	0.592431	0.0857127	0.235585	0.0555003	cis
rs11053744	OID43538	CLEC7A	6.91182	9.67186e-12	5.00001e-09	0.592431	0.0857127	0.235585	0.0555003	cis
rs893522	OID45317	BCHE	6.91174	9.6766e-12	5.00239e-09	0.218228	0.0315735	0.235583	0.0554992	cis
rs2298161	OID45460	ECM1	-6.91163	9.68354e-12	5.00589e-09	-0.216365	0.0313044	-0.235579	0.0554976	cis
rs12216896	OID45299	ABO	-6.91138	9.69977e-12	5.01421e-09	-1.33807	0.193604	-0.235571	0.0554938	cis
rs56048434	OID43630	DPEP1	6.91133	9.70328e-12	5.01579e-09	0.263718	0.0381573	0.235569	0.0554929	cis
rs72807539	OID43630	DPEP1	6.91133	9.70328e-12	5.01579e-09	0.263718	0.0381573	0.235569	0.0554929	cis
rs72807540	OID43630	DPEP1	6.91133	9.70328e-12	5.01579e-09	0.263718	0.0381573	0.235569	0.0554929	cis
rs7261624	OID44935	SIRPB1	6.91131	9.70453e-12	5.01636e-09	0.209972	0.030381	0.235569	0.0554927	cis
chr22_23761300_C_T	OID43784	GSTT2B	-6.91121	9.71094e-12	5.0196e-09	-1.87941	0.271937	-0.235566	0.0554911	cis
chr12_14907319_A_AAAAAT	OID40826	ART4	-6.91114	9.71567e-12	5.02197e-09	-0.35184	0.0509092	-0.235563	0.05549	cis
chr4_38806210_G_GT	OID44326	TLR1	-6.91084	9.73493e-12	5.03184e-09	-0.269697	0.0390253	-0.235554	0.0554855	cis
rs9269070	OID43805	HLA-DRA	-6.91075	9.74075e-12	5.03477e-09	-0.532564	0.0770632	-0.235551	0.0554842	cis
rs12625619	OID44563	CPXM1	6.91075	9.7409e-12	5.03477e-09	0.479893	0.0694415	0.235551	0.0554841	cis
rs11874630	OID45051	CBLN2	-6.91074	9.74121e-12	5.03486e-09	-0.15243	0.022057	-0.235551	0.0554841	cis
rs62387549	OID44277	SPINK6	6.91072	9.74281e-12	5.03522e-09	0.204661	0.029615	0.23555	0.0554837	cis
rs12520705	OID44277	SPINK6	6.91072	9.74281e-12	5.03522e-09	0.204661	0.029615	0.23555	0.0554837	cis
rs1016256	OID44277	SPINK6	6.91072	9.74281e-12	5.03522e-09	0.204661	0.029615	0.23555	0.0554837	cis
rs2400485	OID44277	SPINK6	6.91072	9.74281e-12	5.03522e-09	0.204661	0.029615	0.23555	0.0554837	cis
rs17460931	OID44277	SPINK6	6.91072	9.74281e-12	5.03522e-09	0.204661	0.029615	0.23555	0.0554837	cis
rs1117507	OID44277	SPINK6	6.91072	9.74281e-12	5.03522e-09	0.204661	0.029615	0.23555	0.0554837	cis
rs6142473	OID42946	PROCR	-6.91066	9.74676e-12	5.0368e-09	-0.636398	0.0920894	-0.235548	0.0554828	cis
rs6142475	OID42946	PROCR	-6.91066	9.74676e-12	5.0368e-09	-0.636398	0.0920894	-0.235548	0.0554828	cis
rs8119675	OID42946	PROCR	-6.91066	9.74676e-12	5.0368e-09	-0.636398	0.0920894	-0.235548	0.0554828	cis
rs6060746	OID42946	PROCR	-6.91066	9.74676e-12	5.0368e-09	-0.636398	0.0920894	-0.235548	0.0554828	cis
rs8123275	OID42946	PROCR	-6.91066	9.74676e-12	5.0368e-09	-0.636398	0.0920894	-0.235548	0.0554828	cis
rs6060752	OID42946	PROCR	-6.91066	9.74676e-12	5.0368e-09	-0.636398	0.0920894	-0.235548	0.0554828	cis
rs2595962	OID43548	CNTN2	6.9106	9.75079e-12	5.0388e-09	0.205258	0.0297019	0.235546	0.0554818	cis
rs10211645	OID43319	ACP1	-6.91041	9.76297e-12	5.04502e-09	-0.389379	0.0563468	-0.23554	0.055479	cis
rs9411300	OID44612	DPP7	6.9102	9.77665e-12	5.05201e-09	0.361784	0.052355	0.235533	0.0554758	cis
rs28895173	OID43805	HLA-DRA	6.91019	9.77719e-12	5.05221e-09	0.648883	0.0939023	0.235533	0.0554757	cis
rs145162112	OID44750	LGALS8	-6.91017	9.77843e-12	5.0527e-09	-0.153653	0.0222358	-0.235532	0.0554754	cis
rs10925197	OID44750	LGALS8	-6.91017	9.77843e-12	5.0527e-09	-0.153653	0.0222358	-0.235532	0.0554754	cis
rs202101738	OID42349	DCC	-6.90996	9.7919e-12	5.05958e-09	-0.198913	0.0287864	-0.235525	0.0554722	cis
rs9480933	OID45057	CD164	6.90951	9.82128e-12	5.07468e-09	0.12796	0.0185194	0.235511	0.0554654	cis
rs6688149	OID45376	IL6R	-6.90946	9.82477e-12	5.07612e-09	-0.135838	0.0196597	-0.235509	0.0554646	cis
rs6703211	OID45376	IL6R	-6.90946	9.82477e-12	5.07612e-09	-0.135838	0.0196597	-0.235509	0.0554646	cis
rs7547072	OID45376	IL6R	-6.90946	9.82477e-12	5.07612e-09	-0.135838	0.0196597	-0.235509	0.0554646	cis
rs10908423	OID45376	IL6R	-6.90946	9.82477e-12	5.07612e-09	-0.135838	0.0196597	-0.235509	0.0554646	cis
rs183015867	OID43980	MMP12	6.90946	9.82482e-12	5.07612e-09	0.468721	0.0678375	0.235509	0.0554646	cis
rs3094327	OID45299	ABO	6.90941	9.82823e-12	5.0778e-09	0.8382	0.121313	0.235508	0.0554638	cis
rs554715390	OID44793	MSR1	6.90935	9.83203e-12	5.07961e-09	0.950245	0.13753	0.235506	0.0554629	cis
rs183820095	OID44793	MSR1	6.90935	9.83203e-12	5.07961e-09	0.950245	0.13753	0.235506	0.0554629	cis
rs6656641	OID44750	LGALS8	-6.90908	9.84947e-12	5.08816e-09	-0.195772	0.0283354	-0.235497	0.0554589	cis
chr1_236634208_C_CT	OID44750	LGALS8	-6.90908	9.84947e-12	5.08816e-09	-0.195772	0.0283354	-0.235497	0.0554589	cis
rs1743998	OID44750	LGALS8	6.90908	9.84947e-12	5.08816e-09	0.195772	0.0283354	0.235497	0.0554589	cis
rs1629281	OID44750	LGALS8	6.90908	9.84947e-12	5.08816e-09	0.195772	0.0283354	0.235497	0.0554589	cis
rs144210943	OID44661	FOLR3	-6.90908	9.84949e-12	5.08816e-09	-3.60216	0.521366	-0.235497	0.0554589	cis
rs147859079	OID44661	FOLR3	-6.90908	9.84949e-12	5.08816e-09	-3.60216	0.521366	-0.235497	0.0554589	cis
rs1808650	OID44242	SH3PXD2B	6.90897	9.85659e-12	5.09168e-09	0.214984	0.0311166	0.235494	0.0554572	cis
rs2569215	OID44242	SH3PXD2B	6.90897	9.85659e-12	5.09168e-09	0.214984	0.0311166	0.235494	0.0554572	cis
rs149305049	OID43579	CTSH	-6.90895	9.85798e-12	5.09232e-09	-0.738725	0.106923	-0.235493	0.0554569	cis
rs2231172	OID44847	PILRB	-6.90876	9.87056e-12	5.09874e-09	-0.248714	0.0359997	-0.235487	0.055454	cis
rs2299262	OID45399	PON1	-6.90869	9.87511e-12	5.101e-09	-0.10419	0.0150811	-0.235485	0.055453	cis
rs12648362	OID44482	BST1	6.9085	9.88774e-12	5.10745e-09	0.286674	0.0414959	0.235478	0.0554501	cis
rs72056004	OID45157	IL1RAP	-6.90755	9.95024e-12	5.13966e-09	-0.285084	0.0412713	-0.235448	0.0554357	cis
rs7666873	OID42572	HPGDS	-6.90753	9.95175e-12	5.14028e-09	-0.276183	0.0399829	-0.235447	0.0554354	cis
rs7691132	OID42572	HPGDS	-6.90753	9.95175e-12	5.14028e-09	-0.276183	0.0399829	-0.235447	0.0554354	cis
rs141638867	OID42946	PROCR	-6.90736	9.96341e-12	5.14622e-09	-0.662851	0.095963	-0.235441	0.0554327	cis
rs12608573	OID42672	KIR3DL1	6.9071	9.98004e-12	5.15473e-09	0.791898	0.11465	0.235433	0.0554289	cis
rs440182	OID45363	FGL1	6.90666	1.00098e-11	5.17004e-09	0.466719	0.0675753	0.235419	0.0554221	cis
rs2843699	OID44714	IL10RB	-6.90646	1.00228e-11	5.17656e-09	-0.129217	0.0187096	-0.235413	0.0554192	cis
rs2843700	OID44714	IL10RB	-6.90646	1.00228e-11	5.17656e-09	-0.129217	0.0187096	-0.235413	0.0554192	cis
rs2502979	OID45128	FUCA1	-6.90643	1.0025e-11	5.17763e-09	-0.30733	0.0444991	-0.235412	0.0554187	cis
rs9645009	OID44053	OBP2B	6.9064	1.0027e-11	5.1786e-09	0.24868	0.0360072	0.235411	0.0554182	cis
rs2609312	OID44939	SMOC2	-6.90632	1.00321e-11	5.18115e-09	-0.144774	0.0209626	-0.235408	0.055417	cis
chr4_44903644_A_ATT	OID44689	GNPDA2	6.906	1.00536e-11	5.19215e-09	0.220247	0.0318921	0.235398	0.0554122	cis
rs13008235	OID44923	SERPINE2	-6.90568	1.0075e-11	5.20315e-09	-0.278709	0.0403594	-0.235388	0.0554073	cis
rs35209882	OID43610	DKKL1	6.90564	1.00778e-11	5.20448e-09	0.810243	0.117331	0.235386	0.0554067	cis
rs9563157	OID44825	OLFM4	-6.90553	1.00854e-11	5.2081e-09	-1.12491	0.1629	-0.235383	0.055405	cis
rs11387236	OID44825	OLFM4	-6.90553	1.00854e-11	5.2081e-09	-1.12491	0.1629	-0.235383	0.055405	cis
rs979771	OID44825	OLFM4	-6.90553	1.00854e-11	5.2081e-09	-1.12491	0.1629	-0.235383	0.055405	cis
rs1342682	OID44825	OLFM4	-6.90553	1.00854e-11	5.2081e-09	-1.12491	0.1629	-0.235383	0.055405	cis
rs2534808	OID43804	HLA-A	-6.90541	1.00932e-11	5.21207e-09	-0.24979	0.0361731	-0.235379	0.0554032	cis
rs2086464	OID43732	FUT8	-6.9053	1.01009e-11	5.21598e-09	-0.297527	0.0430868	-0.235375	0.0554015	cis
rs11762941	OID44502	CCL24	6.90527	1.01027e-11	5.21683e-09	0.346951	0.0502444	0.235374	0.0554011	cis
rs143440299	OID44655	FGFR4	-6.90484	1.01316e-11	5.23164e-09	-0.525921	0.076167	-0.23536	0.0553946	cis
rs2010628	OID45099	CTSB	-6.90469	1.01415e-11	5.23669e-09	-0.33696	0.0488017	-0.235356	0.0553923	cis
rs4572247	OID43774	GPC5	-6.90444	1.01582e-11	5.24516e-09	-0.24209	0.0350629	-0.235348	0.0553886	cis
rs9515982	OID43774	GPC5	-6.90444	1.01582e-11	5.24516e-09	-0.24209	0.0350629	-0.235348	0.0553886	cis
rs2741335	OID42420	EPHX2	-6.90407	1.01833e-11	5.25804e-09	-0.480331	0.0695722	-0.235336	0.055383	cis
rs2032582	OID43328	ADAM22	6.904	1.01886e-11	5.25905e-09	0.155128	0.0224692	0.235333	0.0553818	cis
rs143535629	OID42946	PROCR	-6.90398	1.01898e-11	5.25905e-09	-0.67581	0.0978871	-0.235333	0.0553815	cis
rs17430100	OID42946	PROCR	-6.90398	1.01898e-11	5.25905e-09	-0.67581	0.0978871	-0.235333	0.0553815	cis
rs17345380	OID42946	PROCR	-6.90398	1.01898e-11	5.25905e-09	-0.67581	0.0978871	-0.235333	0.0553815	cis
rs140296118	OID42946	PROCR	-6.90398	1.01898e-11	5.25905e-09	-0.67581	0.0978871	-0.235333	0.0553815	cis
rs117393581	OID42946	PROCR	-6.90398	1.01898e-11	5.25905e-09	-0.67581	0.0978871	-0.235333	0.0553815	cis
rs113760088	OID42946	PROCR	-6.90398	1.01898e-11	5.25905e-09	-0.67581	0.0978871	-0.235333	0.0553815	cis
rs17345771	OID42946	PROCR	-6.90398	1.01898e-11	5.25905e-09	-0.67581	0.0978871	-0.235333	0.0553815	cis
rs2425168	OID42946	PROCR	-6.90398	1.01898e-11	5.25905e-09	-0.67581	0.0978871	-0.235333	0.0553815	cis
rs2425174	OID42946	PROCR	-6.90398	1.01898e-11	5.25905e-09	-0.67581	0.0978871	-0.235333	0.0553815	cis
rs6060646	OID42946	PROCR	-6.90398	1.01898e-11	5.25905e-09	-0.67581	0.0978871	-0.235333	0.0553815	cis
rs59378442	OID42946	PROCR	-6.90398	1.01898e-11	5.25905e-09	-0.67581	0.0978871	-0.235333	0.0553815	cis
rs17346366	OID42946	PROCR	-6.90398	1.01898e-11	5.25905e-09	-0.67581	0.0978871	-0.235333	0.0553815	cis
rs6060649	OID42946	PROCR	-6.90398	1.01898e-11	5.25905e-09	-0.67581	0.0978871	-0.235333	0.0553815	cis
rs76978601	OID42946	PROCR	-6.90398	1.01898e-11	5.25905e-09	-0.67581	0.0978871	-0.235333	0.0553815	cis
rs6060658	OID42946	PROCR	-6.90398	1.01898e-11	5.25905e-09	-0.67581	0.0978871	-0.235333	0.0553815	cis
rs1884141	OID42946	PROCR	-6.90398	1.01898e-11	5.25905e-09	-0.67581	0.0978871	-0.235333	0.0553815	cis
rs56082129	OID42946	PROCR	-6.90398	1.01898e-11	5.25905e-09	-0.67581	0.0978871	-0.235333	0.0553815	cis
rs77029068	OID42946	PROCR	-6.90398	1.01898e-11	5.25905e-09	-0.67581	0.0978871	-0.235333	0.0553815	cis
rs6121089	OID42946	PROCR	-6.90398	1.01898e-11	5.25905e-09	-0.67581	0.0978871	-0.235333	0.0553815	cis
rs6058368	OID42946	PROCR	-6.90398	1.01898e-11	5.25905e-09	-0.67581	0.0978871	-0.235333	0.0553815	cis
rs6060690	OID42946	PROCR	-6.90398	1.01898e-11	5.25905e-09	-0.67581	0.0978871	-0.235333	0.0553815	cis
rs144149010	OID42946	PROCR	-6.90398	1.01898e-11	5.25905e-09	-0.67581	0.0978871	-0.235333	0.0553815	cis
rs6058372	OID42946	PROCR	-6.90398	1.01898e-11	5.25905e-09	-0.67581	0.0978871	-0.235333	0.0553815	cis
rs540726744	OID42946	PROCR	-6.90398	1.01898e-11	5.25905e-09	-0.67581	0.0978871	-0.235333	0.0553815	cis
rs115590419	OID42946	PROCR	-6.90398	1.01898e-11	5.25905e-09	-0.67581	0.0978871	-0.235333	0.0553815	cis
rs11908470	OID42946	PROCR	-6.90398	1.01898e-11	5.25905e-09	-0.67581	0.0978871	-0.235333	0.0553815	cis
rs11908516	OID42946	PROCR	-6.90398	1.01898e-11	5.25905e-09	-0.67581	0.0978871	-0.235333	0.0553815	cis
rs6119683	OID42946	PROCR	-6.90398	1.01898e-11	5.25905e-09	-0.67581	0.0978871	-0.235333	0.0553815	cis
rs62079688	OID45325	CCL18	6.90382	1.02007e-11	5.2646e-09	0.221684	0.0321104	0.235328	0.0553791	cis
rs1558175	OID43677	ENTPD5	6.90367	1.02106e-11	5.26962e-09	0.115383	0.0167132	0.235323	0.0553769	cis
rs12213240	OID43564	CRISP2	6.90337	1.02311e-11	5.28011e-09	0.28585	0.0414073	0.235313	0.0553723	cis
rs958959	OID43859	IMPA1	6.90325	1.02391e-11	5.28414e-09	0.157179	0.0227689	0.235309	0.0553705	cis
rs74578461	OID43920	LEFTY2	6.90303	1.02545e-11	5.29202e-09	0.215676	0.0312437	0.235302	0.0553671	cis
rs12311015	OID40826	ART4	-6.90302	1.02551e-11	5.29223e-09	-0.389787	0.0564661	-0.235302	0.055367	cis
rs564114356	OID44612	DPP7	6.90288	1.02644e-11	5.29696e-09	1.14709	0.166176	0.235297	0.0553649	cis
rs11203926	OID45036	ASAH1	-6.90275	1.02732e-11	5.30143e-09	-0.274545	0.0397733	-0.235293	0.0553629	cis
rs6104034	OID44411	WFDC12	6.90262	1.02823e-11	5.30603e-09	0.24604	0.0356444	0.235289	0.0553609	cis
rs79095882	OID45107	DLK1	6.90255	1.02868e-11	5.30812e-09	0.336263	0.0487158	0.235287	0.0553599	cis
rs77879005	OID45107	DLK1	6.90255	1.02868e-11	5.30812e-09	0.336263	0.0487158	0.235287	0.0553599	cis
rs138695676	OID45107	DLK1	6.90255	1.02868e-11	5.30812e-09	0.336263	0.0487158	0.235287	0.0553599	cis
rs946917	OID43732	FUT8	6.90246	1.02933e-11	5.3113e-09	0.821756	0.119053	0.235284	0.0553585	cis
rs11158590	OID43732	FUT8	6.90246	1.02933e-11	5.3113e-09	0.821756	0.119053	0.235284	0.0553585	cis
rs874492	OID45076	CLEC4M	6.90238	1.02985e-11	5.31391e-09	0.171457	0.0248403	0.235281	0.0553573	cis
rs10829613	OID43971	MGMT	6.90231	1.03036e-11	5.31644e-09	0.27999	0.0405646	0.235279	0.0553562	cis
rs7814692	OID45036	ASAH1	-6.90228	1.03056e-11	5.31743e-09	-0.299518	0.0433941	-0.235278	0.0553558	cis
rs1558442	OID44430	ZP3	-6.90213	1.03155e-11	5.32238e-09	-1.25236	0.181445	-0.235273	0.0553536	cis
rs1558441	OID44430	ZP3	-6.90213	1.03155e-11	5.32238e-09	-1.25236	0.181445	-0.235273	0.0553536	cis
chr1_78135781_C_CT	OID43754	GIPC2	-6.90193	1.03293e-11	5.32926e-09	-0.210174	0.0304515	-0.235267	0.0553505	cis
rs113081038	OID45299	ABO	6.90193	1.03295e-11	5.32926e-09	0.886099	0.128384	0.235267	0.0553505	cis
rs111315090	OID45299	ABO	6.90193	1.03295e-11	5.32926e-09	0.886099	0.128384	0.235267	0.0553505	cis
rs113361172	OID45299	ABO	6.90193	1.03295e-11	5.32926e-09	0.886099	0.128384	0.235267	0.0553505	cis
rs74519858	OID45102	CYTL1	-6.9019	1.03318e-11	5.33037e-09	-0.514552	0.0745523	-0.235266	0.05535	cis
rs35959356	OID42227	CAST	6.90154	1.03562e-11	5.34285e-09	0.258475	0.0374517	0.235254	0.0553446	cis
rs9612467	OID43784	GSTT2B	6.90134	1.03699e-11	5.34988e-09	0.602599	0.0873162	0.235248	0.0553416	cis
rs1555562	OID44935	SIRPB1	-6.90109	1.03878e-11	5.35901e-09	-0.210012	0.0304317	-0.23524	0.0553377	cis
rs74615022	OID40430	MUC7	6.901	1.0394e-11	5.36149e-09	1.03144	0.149463	0.235237	0.0553363	cis
rs17148868	OID40430	MUC7	6.901	1.0394e-11	5.36149e-09	1.03144	0.149463	0.235237	0.0553363	cis
rs17148885	OID40430	MUC7	6.901	1.0394e-11	5.36149e-09	1.03144	0.149463	0.235237	0.0553363	cis
rs17148889	OID40430	MUC7	6.901	1.0394e-11	5.36149e-09	1.03144	0.149463	0.235237	0.0553363	cis
rs61336549	OID40430	MUC7	6.901	1.0394e-11	5.36149e-09	1.03144	0.149463	0.235237	0.0553363	cis
rs62322521	OID40430	MUC7	6.901	1.0394e-11	5.36149e-09	1.03144	0.149463	0.235237	0.0553363	cis
rs62322522	OID40430	MUC7	6.901	1.0394e-11	5.36149e-09	1.03144	0.149463	0.235237	0.0553363	cis
rs55941109	OID40430	MUC7	6.901	1.0394e-11	5.36149e-09	1.03144	0.149463	0.235237	0.0553363	cis
rs62322525	OID40430	MUC7	6.901	1.0394e-11	5.36149e-09	1.03144	0.149463	0.235237	0.0553363	cis
rs7755224	OID43805	HLA-DRA	6.90086	1.04036e-11	5.36634e-09	0.657805	0.0953222	0.235232	0.0553342	cis
rs6604615	OID44320	TGFB2	-6.90071	1.04138e-11	5.37152e-09	-0.195967	0.028398	-0.235227	0.055332	cis
rs12460840	OID45258	SIGLEC5	6.90054	1.04257e-11	5.37756e-09	0.702347	0.101781	0.235222	0.0553294	cis
rs8081740	OID45052	CCL15	-6.90046	1.04309e-11	5.38017e-09	-0.484808	0.0702574	-0.23522	0.0553282	cis
rs141812140	OID43846	IL17RB	6.90037	1.04373e-11	5.38337e-09	0.603027	0.0873906	0.235217	0.0553268	cis
rs57266296	OID44698	HBZ	-6.90015	1.04525e-11	5.39116e-09	-1.09412	0.158565	-0.23521	0.0553235	cis
rs56136188	OID43791	KIM-1	-6.90009	1.04566e-11	5.3932e-09	-0.411588	0.0596496	-0.235208	0.0553226	cis
rs11968721	OID45077	CLPS	-6.90004	1.04603e-11	5.39484e-09	-0.340374	0.0493292	-0.235206	0.0553218	cis
rs611735	OID45077	CLPS	-6.90004	1.04603e-11	5.39484e-09	-0.340374	0.0493292	-0.235206	0.0553218	cis
rs683423	OID45077	CLPS	-6.90004	1.04603e-11	5.39484e-09	-0.340374	0.0493292	-0.235206	0.0553218	cis
rs188306887	OID43966	MDGA1	-6.89996	1.04658e-11	5.3975e-09	-0.636014	0.0921764	-0.235203	0.0553206	cis
rs79336088	OID43966	MDGA1	-6.89996	1.04658e-11	5.3975e-09	-0.636014	0.0921764	-0.235203	0.0553206	cis
rs7514394	OID45128	FUCA1	-6.89989	1.04707e-11	5.39994e-09	-0.307567	0.0445756	-0.235201	0.0553196	cis
rs6069759	OID45380	LBP	-6.89987	1.04718e-11	5.40041e-09	-0.25459	0.0368978	-0.235201	0.0553193	cis
rs34147202	OID43832	IFI30	-6.8996	1.04906e-11	5.41006e-09	-0.220014	0.0318878	-0.235192	0.0553152	cis
rs1264440	OID43804	HLA-A	-6.89954	1.0495e-11	5.41199e-09	-0.250599	0.0363212	-0.23519	0.0553143	cis
rs72545970	OID43804	HLA-A	-6.89954	1.0495e-11	5.41199e-09	-0.250599	0.0363212	-0.23519	0.0553143	cis
rs1264433	OID43804	HLA-A	-6.89954	1.0495e-11	5.41199e-09	-0.250599	0.0363212	-0.23519	0.0553143	cis
rs1264431	OID43804	HLA-A	-6.89954	1.0495e-11	5.41199e-09	-0.250599	0.0363212	-0.23519	0.0553143	cis
rs73215074	OID42898	PEBP4	6.8995	1.04982e-11	5.41356e-09	0.947226	0.137289	0.235188	0.0553136	cis
rs762629	OID44520	CD80	-6.89938	1.05065e-11	5.41774e-09	-0.215275	0.0312021	-0.235185	0.0553118	cis
rs1998374	OID43066	SFTPA2	-6.899	1.05328e-11	5.42755e-09	-0.544801	0.078968	-0.235172	0.0553061	cis
rs10887199	OID43066	SFTPA2	-6.899	1.05328e-11	5.42755e-09	-0.544801	0.078968	-0.235172	0.0553061	cis
rs2181204	OID43066	SFTPA2	-6.899	1.05328e-11	5.42755e-09	-0.544801	0.078968	-0.235172	0.0553061	cis
rs958865	OID43066	SFTPA2	-6.899	1.05328e-11	5.42755e-09	-0.544801	0.078968	-0.235172	0.0553061	cis
rs726014	OID43066	SFTPA2	-6.899	1.05328e-11	5.42755e-09	-0.544801	0.078968	-0.235172	0.0553061	cis
rs10887215	OID43066	SFTPA2	-6.899	1.05328e-11	5.42755e-09	-0.544801	0.078968	-0.235172	0.0553061	cis
rs10887218	OID43066	SFTPA2	-6.899	1.05328e-11	5.42755e-09	-0.544801	0.078968	-0.235172	0.0553061	cis
rs59169164	OID43066	SFTPA2	-6.899	1.05328e-11	5.42755e-09	-0.544801	0.078968	-0.235172	0.0553061	cis
rs1885552	OID43066	SFTPA2	-6.899	1.05328e-11	5.42755e-09	-0.544801	0.078968	-0.235172	0.0553061	cis
rs1885551	OID43066	SFTPA2	-6.899	1.05328e-11	5.42755e-09	-0.544801	0.078968	-0.235172	0.0553061	cis
rs1885549	OID43066	SFTPA2	-6.899	1.05328e-11	5.42755e-09	-0.544801	0.078968	-0.235172	0.0553061	cis
rs12245076	OID43066	SFTPA2	-6.899	1.05328e-11	5.42755e-09	-0.544801	0.078968	-0.235172	0.0553061	cis
rs10788319	OID43066	SFTPA2	-6.899	1.05328e-11	5.42755e-09	-0.544801	0.078968	-0.235172	0.0553061	cis
rs11200859	OID43066	SFTPA2	-6.899	1.05328e-11	5.42755e-09	-0.544801	0.078968	-0.235172	0.0553061	cis
rs10788321	OID43066	SFTPA2	-6.899	1.05328e-11	5.42755e-09	-0.544801	0.078968	-0.235172	0.0553061	cis
rs61858839	OID43066	SFTPA2	-6.899	1.05328e-11	5.42755e-09	-0.544801	0.078968	-0.235172	0.0553061	cis
rs201170105	OID43066	SFTPA2	-6.899	1.05328e-11	5.42755e-09	-0.544801	0.078968	-0.235172	0.0553061	cis
rs368654434	OID43066	SFTPA2	-6.899	1.05328e-11	5.42755e-09	-0.544801	0.078968	-0.235172	0.0553061	cis
rs61858841	OID43066	SFTPA2	-6.899	1.05328e-11	5.42755e-09	-0.544801	0.078968	-0.235172	0.0553061	cis
chr10_79954426_T_TG	OID43066	SFTPA2	-6.899	1.05328e-11	5.42755e-09	-0.544801	0.078968	-0.235172	0.0553061	cis
rs61858842	OID43066	SFTPA2	-6.899	1.05328e-11	5.42755e-09	-0.544801	0.078968	-0.235172	0.0553061	cis
rs10887233	OID43066	SFTPA2	-6.899	1.05328e-11	5.42755e-09	-0.544801	0.078968	-0.235172	0.0553061	cis
rs10887234	OID43066	SFTPA2	-6.899	1.05328e-11	5.42755e-09	-0.544801	0.078968	-0.235172	0.0553061	cis
rs10887235	OID43066	SFTPA2	-6.899	1.05328e-11	5.42755e-09	-0.544801	0.078968	-0.235172	0.0553061	cis
rs2146192	OID43066	SFTPA2	-6.899	1.05328e-11	5.42755e-09	-0.544801	0.078968	-0.235172	0.0553061	cis
rs2146191	OID43066	SFTPA2	-6.899	1.05328e-11	5.42755e-09	-0.544801	0.078968	-0.235172	0.0553061	cis
rs5786428	OID43066	SFTPA2	-6.899	1.05328e-11	5.42755e-09	-0.544801	0.078968	-0.235172	0.0553061	cis
rs2146190	OID43066	SFTPA2	-6.899	1.05328e-11	5.42755e-09	-0.544801	0.078968	-0.235172	0.0553061	cis
rs12252956	OID43066	SFTPA2	-6.899	1.05328e-11	5.42755e-09	-0.544801	0.078968	-0.235172	0.0553061	cis
rs56320786	OID43066	SFTPA2	-6.899	1.05328e-11	5.42755e-09	-0.544801	0.078968	-0.235172	0.0553061	cis
rs10887242	OID43066	SFTPA2	-6.899	1.05328e-11	5.42755e-09	-0.544801	0.078968	-0.235172	0.0553061	cis
rs10887243	OID43066	SFTPA2	-6.899	1.05328e-11	5.42755e-09	-0.544801	0.078968	-0.235172	0.0553061	cis
rs10887244	OID43066	SFTPA2	-6.899	1.05328e-11	5.42755e-09	-0.544801	0.078968	-0.235172	0.0553061	cis
rs10788327	OID43066	SFTPA2	-6.899	1.05328e-11	5.42755e-09	-0.544801	0.078968	-0.235172	0.0553061	cis
rs10788328	OID43066	SFTPA2	-6.899	1.05328e-11	5.42755e-09	-0.544801	0.078968	-0.235172	0.0553061	cis
rs10788329	OID43066	SFTPA2	-6.899	1.05328e-11	5.42755e-09	-0.544801	0.078968	-0.235172	0.0553061	cis
rs10887248	OID43066	SFTPA2	-6.899	1.05328e-11	5.42755e-09	-0.544801	0.078968	-0.235172	0.0553061	cis
rs7923963	OID43066	SFTPA2	-6.899	1.05328e-11	5.42755e-09	-0.544801	0.078968	-0.235172	0.0553061	cis
rs202041777	OID43066	SFTPA2	-6.899	1.05328e-11	5.42755e-09	-0.544801	0.078968	-0.235172	0.0553061	cis
rs374036588	OID43066	SFTPA2	-6.899	1.05328e-11	5.42755e-09	-0.544801	0.078968	-0.235172	0.0553061	cis
rs199819233	OID43066	SFTPA2	-6.899	1.05328e-11	5.42755e-09	-0.544801	0.078968	-0.235172	0.0553061	cis
rs61858847	OID43066	SFTPA2	-6.899	1.05328e-11	5.42755e-09	-0.544801	0.078968	-0.235172	0.0553061	cis
rs539240683	OID43066	SFTPA2	-6.899	1.05328e-11	5.42755e-09	-0.544801	0.078968	-0.235172	0.0553061	cis
rs201017287	OID43066	SFTPA2	-6.899	1.05328e-11	5.42755e-09	-0.544801	0.078968	-0.235172	0.0553061	cis
rs61860398	OID43066	SFTPA2	-6.899	1.05328e-11	5.42755e-09	-0.544801	0.078968	-0.235172	0.0553061	cis
rs2915766	OID44859	PNLIPRP2	6.89885	1.05432e-11	5.43286e-09	0.95706	0.138728	0.235168	0.0553038	cis
rs73120022	OID45162	INHBC	6.89867	1.05557e-11	5.43919e-09	0.251872	0.0365102	0.235162	0.0553011	cis
rs72813407	OID43630	DPEP1	6.89846	1.05706e-11	5.44673e-09	0.257275	0.0372945	0.235155	0.0552979	cis
rs17719345	OID43630	DPEP1	6.89846	1.05706e-11	5.44673e-09	0.257275	0.0372945	0.235155	0.0552979	cis
rs9411492	OID44053	OBP2B	-6.89836	1.05779e-11	5.4502e-09	-0.261459	0.0379016	-0.235152	0.0552964	cis
rs10901256	OID44053	OBP2B	-6.89836	1.05779e-11	5.4502e-09	-0.261459	0.0379016	-0.235152	0.0552964	cis
rs10901257	OID44053	OBP2B	-6.89836	1.05779e-11	5.4502e-09	-0.261459	0.0379016	-0.235152	0.0552964	cis
rs35916511	OID44132	PSCA	-6.89828	1.05832e-11	5.45236e-09	-1.48979	0.215965	-0.235149	0.0552952	cis
rs4468046	OID44132	PSCA	-6.89828	1.05832e-11	5.45236e-09	-1.48979	0.215965	-0.235149	0.0552952	cis
rs34695799	OID44132	PSCA	-6.89828	1.05832e-11	5.45236e-09	-1.48979	0.215965	-0.235149	0.0552952	cis
rs80184893	OID44132	PSCA	-6.89828	1.05832e-11	5.45236e-09	-1.48979	0.215965	-0.235149	0.0552952	cis
rs34125582	OID44132	PSCA	-6.89828	1.05832e-11	5.45236e-09	-1.48979	0.215965	-0.235149	0.0552952	cis
rs13264967	OID44132	PSCA	-6.89828	1.05832e-11	5.45236e-09	-1.48979	0.215965	-0.235149	0.0552952	cis
rs62513768	OID44132	PSCA	-6.89828	1.05832e-11	5.45236e-09	-1.48979	0.215965	-0.235149	0.0552952	cis
rs2565063	OID42420	EPHX2	6.89824	1.05861e-11	5.45351e-09	0.636339	0.0922466	0.235148	0.0552946	cis
rs2565066	OID42420	EPHX2	6.89824	1.05861e-11	5.45351e-09	0.636339	0.0922466	0.235148	0.0552946	cis
rs2472553	OID42420	EPHX2	6.89824	1.05861e-11	5.45351e-09	0.636339	0.0922466	0.235148	0.0552946	cis
rs2565049	OID42420	EPHX2	6.89824	1.05861e-11	5.45351e-09	0.636339	0.0922466	0.235148	0.0552946	cis
rs183243212	OID44825	OLFM4	6.89817	1.05914e-11	5.4562e-09	1.98949	0.288408	0.235146	0.0552934	cis
rs12920128	OID44524	CDH15	6.89812	1.05945e-11	5.45767e-09	0.272541	0.0395094	0.235144	0.0552928	cis
rs1586499	OID44559	CPA2	-6.89806	1.05989e-11	5.45913e-09	-0.38597	0.0559535	-0.235142	0.0552918	cis
rs7790225	OID44559	CPA2	-6.89806	1.05989e-11	5.45913e-09	-0.38597	0.0559535	-0.235142	0.0552918	cis
rs6962324	OID44559	CPA2	-6.89806	1.05989e-11	5.45913e-09	-0.38597	0.0559535	-0.235142	0.0552918	cis
rs73146768	OID44559	CPA2	-6.89806	1.05989e-11	5.45913e-09	-0.38597	0.0559535	-0.235142	0.0552918	cis
rs112299116	OID44559	CPA2	-6.89806	1.05989e-11	5.45913e-09	-0.38597	0.0559535	-0.235142	0.0552918	cis
rs55697361	OID44559	CPA2	-6.89806	1.05989e-11	5.45913e-09	-0.38597	0.0559535	-0.235142	0.0552918	cis
rs6970251	OID44559	CPA2	-6.89806	1.05989e-11	5.45913e-09	-0.38597	0.0559535	-0.235142	0.0552918	cis
rs7788519	OID44559	CPA2	-6.89806	1.05989e-11	5.45913e-09	-0.38597	0.0559535	-0.235142	0.0552918	cis
rs6955861	OID44559	CPA2	-6.89806	1.05989e-11	5.45913e-09	-0.38597	0.0559535	-0.235142	0.0552918	cis
rs11978501	OID44559	CPA2	-6.89806	1.05989e-11	5.45913e-09	-0.38597	0.0559535	-0.235142	0.0552918	cis
rs7933647	OID44335	TMPRSS5	-6.89766	1.06274e-11	5.47328e-09	-0.155788	0.0225856	-0.235129	0.0552857	cis
rs963802	OID44335	TMPRSS5	-6.89766	1.06274e-11	5.47328e-09	-0.155788	0.0225856	-0.235129	0.0552857	cis
rs7946187	OID44335	TMPRSS5	-6.89766	1.06274e-11	5.47328e-09	-0.155788	0.0225856	-0.235129	0.0552857	cis
rs10891585	OID44335	TMPRSS5	-6.89766	1.06274e-11	5.47328e-09	-0.155788	0.0225856	-0.235129	0.0552857	cis
rs7925762	OID44335	TMPRSS5	-6.89766	1.06274e-11	5.47328e-09	-0.155788	0.0225856	-0.235129	0.0552857	cis
rs11214700	OID44335	TMPRSS5	-6.89766	1.06274e-11	5.47328e-09	-0.155788	0.0225856	-0.235129	0.0552857	cis
rs13182117	OID44680	GHR	6.89759	1.06319e-11	5.47554e-09	0.226223	0.0327974	0.235127	0.0552848	cis
chr15_41663484_A_ATTG	OID45005	TYRO3	-6.89756	1.0634e-11	5.47643e-09	-0.12699	0.0184108	-0.235126	0.0552843	cis
rs2009310	OID45005	TYRO3	-6.89756	1.0634e-11	5.47643e-09	-0.12699	0.0184108	-0.235126	0.0552843	cis
rs61807814	OID45252	SELL	6.89737	1.06473e-11	5.48322e-09	0.125059	0.0181314	0.23512	0.0552815	cis
rs769247599	OID45303	AHSG	-6.89716	1.06622e-11	5.49062e-09	-0.60799	0.0881507	-0.235113	0.0552783	cis
rs574961094	OID45303	AHSG	-6.89716	1.06622e-11	5.49062e-09	-0.60799	0.0881507	-0.235113	0.0552783	cis
rs189148914	OID45303	AHSG	-6.89716	1.06622e-11	5.49062e-09	-0.60799	0.0881507	-0.235113	0.0552783	cis
rs4661215	OID43796	HDGF	6.89699	1.06747e-11	5.497e-09	0.434913	0.0630583	0.235108	0.0552756	cis
rs28502801	OID44179	RET	-6.89688	1.06827e-11	5.50099e-09	-0.106277	0.0154094	-0.235104	0.0552739	cis
chr6_32710319_A_ATTTG	OID43805	HLA-DRA	6.8968	1.06882e-11	5.50377e-09	0.661995	0.0959859	0.235102	0.0552727	cis
rs1928345	OID42500	GBP4	6.89649	1.07098e-11	5.51478e-09	0.382466	0.055458	0.235092	0.0552681	cis
rs12312821	OID40826	ART4	-6.89638	1.07179e-11	5.51874e-09	-0.384213	0.0557123	-0.235088	0.0552664	cis
rs34024515	OID40826	ART4	-6.89638	1.07179e-11	5.51874e-09	-0.384213	0.0557123	-0.235088	0.0552664	cis
rs2430704	OID40826	ART4	6.89638	1.07179e-11	5.51874e-09	0.384213	0.0557123	0.235088	0.0552664	cis
rs4543123	OID44326	TLR1	-6.89636	1.07197e-11	5.51955e-09	-0.246902	0.0358019	-0.235087	0.055266	cis
rs56030066	OID42609	IL1RL2	6.89614	1.07349e-11	5.52728e-09	0.274836	0.0398536	0.23508	0.0552628	cis
rs61840161	OID42722	LYZL2	-6.89614	1.07352e-11	5.52728e-09	-0.229737	0.0333139	-0.23508	0.0552627	cis
chr10_30594164_C_CGT	OID42722	LYZL2	-6.89614	1.07352e-11	5.52728e-09	-0.229737	0.0333139	-0.23508	0.0552627	cis
rs180932299	OID42719	LYPD8	-6.89593	1.07498e-11	5.53457e-09	-1.3624	0.197566	-0.235074	0.0552596	cis
rs183420624	OID42719	LYPD8	-6.89593	1.07498e-11	5.53457e-09	-1.3624	0.197566	-0.235074	0.0552596	cis
rs148327095	OID42719	LYPD8	-6.89593	1.07498e-11	5.53457e-09	-1.3624	0.197566	-0.235074	0.0552596	cis
rs13168174	OID44837	PDCD6	-6.89579	1.07599e-11	5.53969e-09	-0.27284	0.0395662	-0.235069	0.0552575	cis
rs2377054	OID43630	DPEP1	-6.89576	1.07623e-11	5.54084e-09	-0.19145	0.0277635	-0.235068	0.055257	cis
rs4846999	OID45302	AGT	-6.89571	1.07654e-11	5.54218e-09	-0.36451	0.0528604	-0.235067	0.0552563	cis
rs12564388	OID45302	AGT	-6.89571	1.07654e-11	5.54218e-09	-0.36451	0.0528604	-0.235067	0.0552563	cis
rs1887492	OID45302	AGT	-6.89571	1.07654e-11	5.54218e-09	-0.36451	0.0528604	-0.235067	0.0552563	cis
rs140814226	OID43564	CRISP2	-6.89541	1.07875e-11	5.55346e-09	-0.673308	0.0976458	-0.235057	0.0552517	cis
rs43040	OID44111	PON2	6.89515	1.0806e-11	5.5628e-09	0.225092	0.032645	0.235048	0.0552478	cis
rs43041	OID44111	PON2	6.89515	1.0806e-11	5.5628e-09	0.225092	0.032645	0.235048	0.0552478	cis
rs72155788	OID42991	RARRES1	-6.895	1.08169e-11	5.56833e-09	-0.627867	0.0910612	-0.235044	0.0552455	cis
rs11581607	OID43850	IL23R	6.89456	1.08484e-11	5.5836e-09	0.383722	0.0556557	0.235029	0.0552388	cis
rs80174646	OID43850	IL23R	6.89456	1.08484e-11	5.5836e-09	0.383722	0.0556557	0.235029	0.0552388	cis
rs11488194	OID43850	IL23R	6.89456	1.08484e-11	5.5836e-09	0.383722	0.0556557	0.235029	0.0552388	cis
rs148170789	OID43850	IL23R	6.89456	1.08484e-11	5.5836e-09	0.383722	0.0556557	0.235029	0.0552388	cis
rs140953244	OID43850	IL23R	6.89456	1.08484e-11	5.5836e-09	0.383722	0.0556557	0.235029	0.0552388	cis
rs7551201	OID43850	IL23R	6.89456	1.08484e-11	5.5836e-09	0.383722	0.0556557	0.235029	0.0552388	cis
rs6701313	OID43850	IL23R	6.89456	1.08484e-11	5.5836e-09	0.383722	0.0556557	0.235029	0.0552388	cis
rs113935720	OID43850	IL23R	6.89456	1.08484e-11	5.5836e-09	0.383722	0.0556557	0.235029	0.0552388	cis
rs112106127	OID43850	IL23R	6.89456	1.08484e-11	5.5836e-09	0.383722	0.0556557	0.235029	0.0552388	cis
rs41494046	OID43850	IL23R	6.89456	1.08484e-11	5.5836e-09	0.383722	0.0556557	0.235029	0.0552388	cis
rs9988642	OID43850	IL23R	6.89456	1.08484e-11	5.5836e-09	0.383722	0.0556557	0.235029	0.0552388	cis
rs11582663	OID42450	FCRL3	6.89453	1.08507e-11	5.58472e-09	0.310948	0.0451006	0.235028	0.0552383	cis
rs3815490	OID43430	C16orf89	-6.89445	1.08564e-11	5.58754e-09	-0.155909	0.0226137	-0.235026	0.0552372	cis
rs28403891	OID44825	OLFM4	6.89436	1.08626e-11	5.59066e-09	1.01968	0.147901	0.235023	0.0552359	cis
rs57528467	OID44821	NT5E	6.89421	1.08734e-11	5.59554e-09	0.319129	0.0462893	0.235018	0.0552336	cis
rs57074455	OID44821	NT5E	6.89421	1.08734e-11	5.59554e-09	0.319129	0.0462893	0.235018	0.0552336	cis
rs494688	OID44821	NT5E	6.89421	1.08734e-11	5.59554e-09	0.319129	0.0462893	0.235018	0.0552336	cis
rs693077	OID44821	NT5E	6.89421	1.08734e-11	5.59554e-09	0.319129	0.0462893	0.235018	0.0552336	cis
rs643591	OID44821	NT5E	6.89421	1.08734e-11	5.59554e-09	0.319129	0.0462893	0.235018	0.0552336	cis
rs313204	OID44821	NT5E	6.89421	1.08734e-11	5.59554e-09	0.319129	0.0462893	0.235018	0.0552336	cis
rs9362209	OID44821	NT5E	6.89421	1.08734e-11	5.59554e-09	0.319129	0.0462893	0.235018	0.0552336	cis
rs9450270	OID44821	NT5E	6.89421	1.08734e-11	5.59554e-09	0.319129	0.0462893	0.235018	0.0552336	cis
rs151108348	OID44444	ADGRD1	6.89399	1.08894e-11	5.60325e-09	0.347813	0.0504517	0.235011	0.0552302	cis
rs374696704	OID44444	ADGRD1	6.89399	1.08894e-11	5.60325e-09	0.347813	0.0504517	0.235011	0.0552302	cis
rs115585918	OID44444	ADGRD1	6.89399	1.08894e-11	5.60325e-09	0.347813	0.0504517	0.235011	0.0552302	cis
rs146913263	OID44444	ADGRD1	6.89399	1.08894e-11	5.60325e-09	0.347813	0.0504517	0.235011	0.0552302	cis
rs11061268	OID44444	ADGRD1	6.89399	1.08894e-11	5.60325e-09	0.347813	0.0504517	0.235011	0.0552302	cis
rs11061270	OID44444	ADGRD1	6.89399	1.08894e-11	5.60325e-09	0.347813	0.0504517	0.235011	0.0552302	cis
rs150808169	OID45413	SOD3	-6.89388	1.08974e-11	5.60711e-09	-0.283576	0.0411345	-0.235008	0.0552286	cis
rs62409257	OID45413	SOD3	-6.89388	1.08974e-11	5.60711e-09	-0.283576	0.0411345	-0.235008	0.0552286	cis
rs12642254	OID45413	SOD3	-6.89388	1.08974e-11	5.60711e-09	-0.283576	0.0411345	-0.235008	0.0552286	cis
rs41290894	OID42946	PROCR	-6.89365	1.09142e-11	5.61566e-09	-0.664766	0.0964316	-0.235	0.0552251	cis
rs73077070	OID42496	GASK1A	6.89347	1.09274e-11	5.62239e-09	0.611858	0.0887591	0.234994	0.0552223	cis
rs10502002	OID43980	MMP12	6.89345	1.09285e-11	5.62283e-09	0.436112	0.0632647	0.234994	0.0552221	cis
rs2682089	OID44940	SMPD1	6.8934	1.09322e-11	5.62469e-09	0.288888	0.041908	0.234992	0.0552213	cis
rs78658069	OID44133	PSG1	6.89311	1.09532e-11	5.63541e-09	1.61102	0.233714	0.234983	0.0552169	cis
rs34466990	OID43328	ADAM22	6.8931	1.0954e-11	5.63571e-09	0.272335	0.0395083	0.234982	0.0552168	cis
rs6147862	OID43934	LRIG1	-6.8928	1.0976e-11	5.64696e-09	-0.171102	0.0248232	-0.234973	0.0552122	cis
rs214098	OID44045	NUCB2	6.89264	1.09875e-11	5.65279e-09	0.15025	0.0217986	0.234968	0.0552098	cis
rs2009058	OID45107	DLK1	-6.89259	1.09916e-11	5.65479e-09	-0.321056	0.0465799	-0.234966	0.055209	cis
rs11664566	OID44776	MEP1B	6.8925	1.09979e-11	5.65797e-09	0.40969	0.05944	0.234963	0.0552076	cis
chr17_27650456_T_TA	OID44751	LGALS9	6.89246	1.10008e-11	5.65927e-09	0.176735	0.0256418	0.234962	0.0552071	cis
rs12939218	OID44751	LGALS9	6.89246	1.10008e-11	5.65927e-09	0.176735	0.0256418	0.234962	0.0552071	cis
rs1048086	OID43705	FCRL2	-6.89232	1.10108e-11	5.66422e-09	-0.236351	0.0342919	-0.234957	0.055205	cis
rs10489683	OID43705	FCRL2	-6.89232	1.10108e-11	5.66422e-09	-0.236351	0.0342919	-0.234957	0.055205	cis
rs6804251	OID43846	IL17RB	6.89213	1.10247e-11	5.6713e-09	0.18599	0.0269859	0.234951	0.0552021	cis
rs548508296	OID42398	EGFL7	-6.89202	1.10327e-11	5.67533e-09	-1.07958	0.156642	-0.234948	0.0552005	cis
rs846886	OID44884	PVR	6.89193	1.10394e-11	5.67864e-09	0.188333	0.0273266	0.234945	0.0551991	cis
rs846884	OID44884	PVR	6.89193	1.10394e-11	5.67864e-09	0.188333	0.0273266	0.234945	0.0551991	cis
rs12626192	OID40928	CBR3	-6.8919	1.10415e-11	5.67951e-09	-0.246638	0.0357866	-0.234944	0.0551986	cis
rs9977612	OID40928	CBR3	-6.8919	1.10415e-11	5.67951e-09	-0.246638	0.0357866	-0.234944	0.0551986	cis
rs1553907774	OID45413	SOD3	-6.89185	1.10453e-11	5.68115e-09	-0.283322	0.0411097	-0.234942	0.0551978	cis
rs55967801	OID45413	SOD3	-6.89185	1.10453e-11	5.68115e-09	-0.283322	0.0411097	-0.234942	0.0551978	cis
rs7698526	OID45413	SOD3	-6.89185	1.10453e-11	5.68115e-09	-0.283322	0.0411097	-0.234942	0.0551978	cis
rs62410563	OID45413	SOD3	-6.89185	1.10453e-11	5.68115e-09	-0.283322	0.0411097	-0.234942	0.0551978	cis
rs1343689436	OID45173	LCP1	-6.89147	1.10735e-11	5.69537e-09	-0.718549	0.104266	-0.23493	0.055192	cis
rs554519712	OID45173	LCP1	-6.89147	1.10735e-11	5.69537e-09	-0.718549	0.104266	-0.23493	0.055192	cis
rs866335303	OID45173	LCP1	-6.89147	1.10735e-11	5.69537e-09	-0.718549	0.104266	-0.23493	0.055192	cis
rs9560866	OID43774	GPC5	-6.89144	1.10754e-11	5.69624e-09	-0.24154	0.0350493	-0.234929	0.0551917	cis
rs6088456	OID42946	PROCR	-6.89144	1.10756e-11	5.69629e-09	-0.501067	0.0727087	-0.234929	0.0551916	cis
chr11_518902_CG_CGGG	OID44529	CDHR5	6.8911	1.11009e-11	5.70918e-09	0.200588	0.0291082	0.234918	0.0551864	cis
rs1937475	OID45475	LPA	6.8904	1.11522e-11	5.73524e-09	0.624124	0.0905788	0.234896	0.0551759	cis
rs2489957	OID45475	LPA	6.8904	1.11522e-11	5.73524e-09	0.624124	0.0905788	0.234896	0.0551759	cis
rs2489959	OID45475	LPA	6.8904	1.11522e-11	5.73524e-09	0.624124	0.0905788	0.234896	0.0551759	cis
rs2248982	OID45475	LPA	6.8904	1.11522e-11	5.73524e-09	0.624124	0.0905788	0.234896	0.0551759	cis
rs12921208	OID44524	CDH15	6.8903	1.11597e-11	5.73855e-09	0.242781	0.0352351	0.234892	0.0551744	cis
rs60830392	OID44524	CDH15	6.8903	1.11597e-11	5.73855e-09	0.242781	0.0352351	0.234892	0.0551744	cis
rs4782475	OID44524	CDH15	6.8903	1.11597e-11	5.73855e-09	0.242781	0.0352351	0.234892	0.0551744	cis
rs4782474	OID44524	CDH15	6.8903	1.11597e-11	5.73855e-09	0.242781	0.0352351	0.234892	0.0551744	cis
rs113287665	OID44524	CDH15	6.8903	1.11597e-11	5.73855e-09	0.242781	0.0352351	0.234892	0.0551744	cis
rs56749216	OID44524	CDH15	6.8903	1.11597e-11	5.73855e-09	0.242781	0.0352351	0.234892	0.0551744	cis
rs879404161	OID42946	PROCR	-6.89016	1.11698e-11	5.74361e-09	-0.664513	0.0964438	-0.234888	0.0551723	cis
rs879479555	OID42946	PROCR	-6.89016	1.11698e-11	5.74361e-09	-0.664513	0.0964438	-0.234888	0.0551723	cis
rs117763408	OID44825	OLFM4	6.8901	1.11746e-11	5.74555e-09	1.96872	0.285731	0.234886	0.0551713	cis
rs182296969	OID44825	OLFM4	6.8901	1.11746e-11	5.74555e-09	1.96872	0.285731	0.234886	0.0551713	cis
rs116996794	OID44825	OLFM4	6.8901	1.11746e-11	5.74555e-09	1.96872	0.285731	0.234886	0.0551713	cis
rs147447836	OID44825	OLFM4	6.8901	1.11746e-11	5.74555e-09	1.96872	0.285731	0.234886	0.0551713	cis
rs117171978	OID44825	OLFM4	6.8901	1.11746e-11	5.74555e-09	1.96872	0.285731	0.234886	0.0551713	cis
rs117411411	OID44825	OLFM4	6.8901	1.11746e-11	5.74555e-09	1.96872	0.285731	0.234886	0.0551713	cis
rs9275495	OID43805	HLA-DRA	-6.88997	1.11839e-11	5.75004e-09	-0.457223	0.0663607	-0.234882	0.0551694	cis
rs7454108	OID43805	HLA-DRA	-6.88997	1.11839e-11	5.75004e-09	-0.457223	0.0663607	-0.234882	0.0551694	cis
rs3957146	OID43805	HLA-DRA	-6.88997	1.11839e-11	5.75004e-09	-0.457223	0.0663607	-0.234882	0.0551694	cis
rs58363161	OID42991	RARRES1	-6.88985	1.11935e-11	5.7548e-09	-0.242673	0.0352218	-0.234878	0.0551675	cis
rs6441207	OID42991	RARRES1	-6.88985	1.11935e-11	5.7548e-09	-0.242673	0.0352218	-0.234878	0.0551675	cis
rs8839	OID45347	CTSD	6.88984	1.1194e-11	5.75496e-09	0.249155	0.0361627	0.234877	0.0551674	cis
rs74387320	OID45178	LILRB5	6.88983	1.11945e-11	5.75515e-09	0.573289	0.0832079	0.234877	0.0551673	cis
rs137903286	OID44099	PLB1	6.88975	1.12006e-11	5.75819e-09	1.01382	0.147149	0.234875	0.055166	cis
rs3756009	OID45355	F11	-6.88973	1.12018e-11	5.75874e-09	-0.115166	0.0167156	-0.234874	0.0551658	cis
rs9649226	OID41046	COL26A1	6.88966	1.12077e-11	5.76164e-09	0.391405	0.0568105	0.234871	0.0551646	cis
rs377171619	OID42500	GBP4	6.88923	1.12392e-11	5.77759e-09	0.382272	0.0554883	0.234858	0.0551582	cis
rs370589919	OID42500	GBP4	6.88923	1.12392e-11	5.77759e-09	0.382272	0.0554883	0.234858	0.0551582	cis
rs373025786	OID42500	GBP4	6.88923	1.12392e-11	5.77759e-09	0.382272	0.0554883	0.234858	0.0551582	cis
rs3057861	OID43821	HSD17B14	6.88908	1.12508e-11	5.78344e-09	0.372472	0.054067	0.234853	0.0551559	cis
rs11075747	OID42849	NQO1	6.88901	1.12554e-11	5.78575e-09	0.439988	0.063868	0.234851	0.0551549	cis
rs266848	OID43898	KLK15	-6.88891	1.12634e-11	5.78975e-09	-0.477093	0.0692553	-0.234847	0.0551533	cis
rs56122289	OID44927	SFTPD	6.88884	1.12684e-11	5.79223e-09	0.417465	0.0606002	0.234845	0.0551523	cis
rs11762379	OID43781	GPR37	6.88864	1.12836e-11	5.79996e-09	0.508665	0.0738411	0.234839	0.0551492	cis
rs2653414	OID45363	FGL1	6.88863	1.12844e-11	5.80028e-09	0.98688	0.143262	0.234838	0.0551491	cis
rs12577525	OID44045	NUCB2	6.88861	1.12859e-11	5.80099e-09	0.147408	0.0213988	0.234838	0.0551488	cis
rs74757750	OID43784	GSTT2B	-6.88859	1.12872e-11	5.80156e-09	-1.78306	0.258843	-0.234837	0.0551485	cis
rs1994158	OID40778	AKAP13	-6.88835	1.13048e-11	5.81053e-09	-0.494606	0.0718032	-0.23483	0.0551449	cis
rs77997265	OID42237	CD164L2	-6.88802	1.13303e-11	5.82352e-09	-0.303999	0.0441345	-0.234819	0.0551398	cis
rs11671686	OID42672	KIR3DL1	6.88756	1.13648e-11	5.84118e-09	0.791165	0.114869	0.234804	0.0551329	cis
rs4803540	OID44133	PSG1	6.88752	1.13676e-11	5.84251e-09	0.601616	0.0873487	0.234803	0.0551323	cis
chr7_100549675_G_GTTTA	OID44847	PILRB	6.88739	1.13777e-11	5.8476e-09	0.509812	0.074021	0.234798	0.0551303	cis
rs12749007	OID45358	FCGR2A	6.88721	1.13912e-11	5.85445e-09	0.236685	0.0343659	0.234793	0.0551276	cis
rs9836592	OID43846	IL17RB	6.88695	1.14106e-11	5.86433e-09	0.190184	0.027615	0.234784	0.0551237	cis
rs17130563	OID44673	GBP1	6.88694	1.14114e-11	5.86442e-09	0.759855	0.110333	0.234784	0.0551236	cis
chr1_88666018_T_TA	OID44673	GBP1	6.88694	1.14114e-11	5.86442e-09	0.759855	0.110333	0.234784	0.0551236	cis
rs77813750	OID44673	GBP1	6.88694	1.14114e-11	5.86442e-09	0.759855	0.110333	0.234784	0.0551236	cis
rs114420957	OID44673	GBP1	6.88694	1.14114e-11	5.86442e-09	0.759855	0.110333	0.234784	0.0551236	cis
rs72698055	OID42108	ALDH9A1	6.88693	1.14126e-11	5.86494e-09	0.92774	0.13471	0.234784	0.0551233	cis
rs61736483	OID45258	SIGLEC5	6.8866	1.14373e-11	5.87756e-09	1.90507	0.276635	0.234773	0.0551184	cis
rs13246354	OID45223	PILRA	-6.88654	1.14419e-11	5.87972e-09	-0.212124	0.0308027	-0.234771	0.0551175	cis
rs10255133	OID45223	PILRA	-6.88654	1.14419e-11	5.87972e-09	-0.212124	0.0308027	-0.234771	0.0551175	cis
rs1375163217	OID45380	LBP	6.88648	1.14467e-11	5.88212e-09	1.16009	0.168459	0.234769	0.0551165	cis
rs9275387	OID43805	HLA-DRA	-6.88644	1.14495e-11	5.88275e-09	-0.456783	0.0663307	-0.234768	0.055116	cis
rs9275394	OID43805	HLA-DRA	-6.88644	1.14495e-11	5.88275e-09	-0.456783	0.0663307	-0.234768	0.055116	cis
rs9275395	OID43805	HLA-DRA	-6.88644	1.14495e-11	5.88275e-09	-0.456783	0.0663307	-0.234768	0.055116	cis
rs9282198	OID43805	HLA-DRA	-6.88644	1.14495e-11	5.88275e-09	-0.456783	0.0663307	-0.234768	0.055116	cis
rs9275400	OID43805	HLA-DRA	-6.88644	1.14495e-11	5.88275e-09	-0.456783	0.0663307	-0.234768	0.055116	cis
rs9275422	OID43805	HLA-DRA	-6.88644	1.14495e-11	5.88275e-09	-0.456783	0.0663307	-0.234768	0.055116	cis
rs9275426	OID43805	HLA-DRA	-6.88644	1.14495e-11	5.88275e-09	-0.456783	0.0663307	-0.234768	0.055116	cis
rs9275429	OID43805	HLA-DRA	-6.88644	1.14495e-11	5.88275e-09	-0.456783	0.0663307	-0.234768	0.055116	cis
rs9275430	OID43805	HLA-DRA	-6.88644	1.14495e-11	5.88275e-09	-0.456783	0.0663307	-0.234768	0.055116	cis
rs4803590	OID44133	PSG1	-6.88641	1.14521e-11	5.88387e-09	-0.543712	0.0789544	-0.234767	0.0551155	cis
rs12971301	OID44133	PSG1	-6.88641	1.14521e-11	5.88387e-09	-0.543712	0.0789544	-0.234767	0.0551155	cis
rs116942654	OID45019	WFIKKN2	-6.88615	1.14716e-11	5.89371e-09	-0.237374	0.0344712	-0.234759	0.0551116	cis
rs72839300	OID45019	WFIKKN2	-6.88615	1.14716e-11	5.89371e-09	-0.237374	0.0344712	-0.234759	0.0551116	cis
rs16840224	OID45455	CFHR4	6.88612	1.1474e-11	5.89487e-09	0.314959	0.0457383	0.234758	0.0551111	cis
chr5_42718325_G_GTT	OID44680	GHR	-6.88599	1.14834e-11	5.89962e-09	-0.182834	0.0265516	-0.234754	0.0551092	cis
rs7921467	OID44972	TCTN3	6.88571	1.15049e-11	5.91046e-09	0.16983	0.0246641	0.234744	0.055105	cis
rs56397888	OID44972	TCTN3	6.88571	1.15049e-11	5.91046e-09	0.16983	0.0246641	0.234744	0.055105	cis
rs8039755	OID44863	PPCDC	-6.88558	1.15148e-11	5.91476e-09	-0.148443	0.0215585	-0.23474	0.055103	cis
rs1867148	OID44863	PPCDC	-6.88558	1.15148e-11	5.91476e-09	-0.148443	0.0215585	-0.23474	0.055103	cis
rs1867149	OID44863	PPCDC	-6.88558	1.15148e-11	5.91476e-09	-0.148443	0.0215585	-0.23474	0.055103	cis
rs6495144	OID44863	PPCDC	-6.88558	1.15148e-11	5.91476e-09	-0.148443	0.0215585	-0.23474	0.055103	cis
rs7167261	OID44863	PPCDC	-6.88558	1.15148e-11	5.91476e-09	-0.148443	0.0215585	-0.23474	0.055103	cis
rs7163636	OID44863	PPCDC	-6.88558	1.15148e-11	5.91476e-09	-0.148443	0.0215585	-0.23474	0.055103	cis
rs12899062	OID44863	PPCDC	-6.88558	1.15148e-11	5.91476e-09	-0.148443	0.0215585	-0.23474	0.055103	cis
rs11072520	OID44863	PPCDC	-6.88558	1.15148e-11	5.91476e-09	-0.148443	0.0215585	-0.23474	0.055103	cis
chr15_75059054_T_TG	OID44863	PPCDC	-6.88558	1.15148e-11	5.91476e-09	-0.148443	0.0215585	-0.23474	0.055103	cis
rs2734727	OID43834	IFNGR2	-6.88522	1.15426e-11	5.92894e-09	-0.333967	0.0485049	-0.234729	0.0550975	cis
rs1879883	OID43566	CRTAM	-6.88514	1.15484e-11	5.93172e-09	-0.177426	0.0257693	-0.234726	0.0550964	cis
rs2887851	OID43566	CRTAM	-6.88514	1.15484e-11	5.93172e-09	-0.177426	0.0257693	-0.234726	0.0550964	cis
rs7070491	OID45239	PSAP	-6.88507	1.1554e-11	5.93441e-09	-0.148239	0.0215306	-0.234724	0.0550953	cis
rs7095505	OID45239	PSAP	-6.88507	1.1554e-11	5.93441e-09	-0.148239	0.0215306	-0.234724	0.0550953	cis
rs118176746	OID44129	PRSS53	-6.88501	1.15585e-11	5.93665e-09	-0.254401	0.03695	-0.234722	0.0550944	cis
rs62322499	OID40430	MUC7	6.88477	1.15768e-11	5.94597e-09	1.02819	0.149343	0.234714	0.0550908	cis
rs115025306	OID42572	HPGDS	6.88462	1.15883e-11	5.95177e-09	0.675224	0.0980771	0.234709	0.0550885	cis
rs9788833	OID44698	HBZ	6.8846	1.15904e-11	5.95277e-09	0.43963	0.063857	0.234709	0.0550881	cis
rs192361235	OID43834	IFNGR2	-6.88416	1.16241e-11	5.96999e-09	-1.08634	0.157804	-0.234694	0.0550815	cis
rs2769073	OID45299	ABO	6.88399	1.1637e-11	5.97649e-09	0.839796	0.121993	0.234689	0.055079	cis
rs727870	OID44821	NT5E	6.88391	1.16431e-11	5.97957e-09	0.329275	0.0478325	0.234687	0.0550778	cis
rs2435207	OID43937	LRRC37A2	6.88387	1.16468e-11	5.98134e-09	0.175767	0.0255332	0.234685	0.0550771	cis
rs66819621	OID44326	TLR1	-6.88386	1.16476e-11	5.98167e-09	-0.264424	0.0384123	-0.234685	0.0550769	cis
rs67712706	OID44326	TLR1	-6.88341	1.16818e-11	5.99914e-09	-0.263174	0.0382331	-0.23467	0.0550702	cis
rs34305034	OID41910	TBC1D13	6.88339	1.16837e-11	5.99993e-09	0.67759	0.0984384	0.23467	0.0550698	cis
rs13297295	OID41910	TBC1D13	6.88339	1.16837e-11	5.99993e-09	0.67759	0.0984384	0.23467	0.0550698	cis
rs2171493	OID44559	CPA2	-6.88291	1.1721e-11	6.01903e-09	-0.383469	0.0557132	-0.234654	0.0550626	cis
rs135025	OID44982	TIMP3	-6.88279	1.17302e-11	6.02362e-09	-0.533296	0.0774825	-0.23465	0.0550608	cis
rs190886631	OID43721	FLT1	6.88274	1.1734e-11	6.02552e-09	0.356793	0.0518389	0.234649	0.05506	cis
rs56884576	OID43834	IFNGR2	-6.88265	1.1741e-11	6.02898e-09	-0.333763	0.0484933	-0.234646	0.0550587	cis
rs4148743	OID43328	ADAM22	6.8825	1.17527e-11	6.03491e-09	0.154073	0.0223863	0.234641	0.0550564	cis
rs12635424	OID42496	GASK1A	6.88248	1.17542e-11	6.03521e-09	0.520418	0.0756148	0.23464	0.0550561	cis
rs58390939	OID42496	GASK1A	6.88248	1.17542e-11	6.03521e-09	0.520418	0.0756148	0.23464	0.0550561	cis
rs73083255	OID42496	GASK1A	6.88248	1.17542e-11	6.03521e-09	0.520418	0.0756148	0.23464	0.0550561	cis
rs73083258	OID42496	GASK1A	6.88248	1.17542e-11	6.03521e-09	0.520418	0.0756148	0.23464	0.0550561	cis
rs73083260	OID42496	GASK1A	6.88248	1.17542e-11	6.03521e-09	0.520418	0.0756148	0.23464	0.0550561	cis
rs4347731	OID43821	HSD17B14	6.88233	1.17658e-11	6.04111e-09	0.862156	0.125271	0.234636	0.0550539	cis
rs7225932	OID44930	SHMT1	-6.88232	1.17665e-11	6.04137e-09	-0.345702	0.0502304	-0.234635	0.0550537	cis
rs12769447	OID42016	VSTM4	-6.88228	1.17703e-11	6.04321e-09	-0.374052	0.05435	-0.234634	0.055053	cis
rs2409044	OID43552	COL2A1	-6.88206	1.17869e-11	6.05162e-09	-0.379257	0.0551081	-0.234627	0.0550498	cis
rs78095665	OID44505	CCN2	-6.88145	1.18351e-11	6.07632e-09	-0.561694	0.0816244	-0.234607	0.0550405	cis
rs139958347	OID43835	IFNLR1	6.88133	1.1844e-11	6.08079e-09	0.44694	0.0649496	0.234603	0.0550388	cis
rs401145	OID43910	LAMB1	6.88112	1.18612e-11	6.08951e-09	0.154252	0.0224167	0.234596	0.0550355	cis
rs59906308	OID45057	CD164	6.88089	1.18788e-11	6.09845e-09	0.127827	0.0185771	0.234589	0.0550321	cis
rs74769472	OID42883	PBLD	-6.88081	1.18853e-11	6.10088e-09	-0.221699	0.0322199	-0.234587	0.0550309	cis
rs10997997	OID42883	PBLD	-6.88081	1.18853e-11	6.10088e-09	-0.221699	0.0322199	-0.234587	0.0550309	cis
rs4300300	OID42883	PBLD	-6.88081	1.18853e-11	6.10088e-09	-0.221699	0.0322199	-0.234587	0.0550309	cis
rs10997999	OID42883	PBLD	-6.88081	1.18853e-11	6.10088e-09	-0.221699	0.0322199	-0.234587	0.0550309	cis
rs10998000	OID42883	PBLD	-6.88081	1.18853e-11	6.10088e-09	-0.221699	0.0322199	-0.234587	0.0550309	cis
rs10998001	OID42883	PBLD	-6.88081	1.18853e-11	6.10088e-09	-0.221699	0.0322199	-0.234587	0.0550309	cis
rs61857180	OID42883	PBLD	-6.88081	1.18853e-11	6.10088e-09	-0.221699	0.0322199	-0.234587	0.0550309	cis
rs7091222	OID42883	PBLD	-6.88081	1.18853e-11	6.10088e-09	-0.221699	0.0322199	-0.234587	0.0550309	cis
chr10_68190129_A_AT	OID42883	PBLD	-6.88081	1.18853e-11	6.10088e-09	-0.221699	0.0322199	-0.234587	0.0550309	cis
rs4559576	OID42883	PBLD	-6.88081	1.18853e-11	6.10088e-09	-0.221699	0.0322199	-0.234587	0.0550309	cis
rs4360170	OID45288	TNXB	-6.88068	1.18959e-11	6.1062e-09	-0.286637	0.0416583	-0.234582	0.0550288	cis
rs7502475	OID43475	CCL8	6.88066	1.18972e-11	6.10649e-09	0.221406	0.032178	0.234582	0.0550286	cis
rs4451998	OID43475	CCL8	6.88066	1.18972e-11	6.10649e-09	0.221406	0.032178	0.234582	0.0550286	cis
rs140445611	OID43475	CCL8	6.88066	1.18972e-11	6.10649e-09	0.221406	0.032178	0.234582	0.0550286	cis
rs8182345	OID43475	CCL8	6.88066	1.18972e-11	6.10649e-09	0.221406	0.032178	0.234582	0.0550286	cis
rs74771680	OID44689	GNPDA2	6.88066	1.18974e-11	6.1065e-09	0.217131	0.0315568	0.234582	0.0550285	cis
rs4704821	OID43791	KIM-1	6.8805	1.19097e-11	6.11267e-09	0.536527	0.0779779	0.234577	0.0550262	cis
rs6885933	OID43791	KIM-1	6.8805	1.19097e-11	6.11267e-09	0.536527	0.0779779	0.234577	0.0550262	cis
rs10782004	OID44129	PRSS53	6.88049	1.19105e-11	6.11288e-09	0.180667	0.0262578	0.234576	0.055026	cis
rs11574630	OID44129	PRSS53	6.88049	1.19105e-11	6.11288e-09	0.180667	0.0262578	0.234576	0.055026	cis
rs187189082	OID44861	PODXL2	6.88049	1.19108e-11	6.11294e-09	0.401062	0.0582898	0.234576	0.055026	cis
rs10489175	OID45252	SELL	6.88022	1.19318e-11	6.12241e-09	0.126097	0.0183274	0.234568	0.055022	cis
rs11579709	OID45252	SELL	6.88022	1.19318e-11	6.12241e-09	0.126097	0.0183274	0.234568	0.055022	cis
rs74885530	OID45252	SELL	6.88022	1.19318e-11	6.12241e-09	0.126097	0.0183274	0.234568	0.055022	cis
rs6685211	OID45252	SELL	6.88022	1.19318e-11	6.12241e-09	0.126097	0.0183274	0.234568	0.055022	cis
rs2420511	OID45252	SELL	6.88022	1.19318e-11	6.12241e-09	0.126097	0.0183274	0.234568	0.055022	cis
rs3062271	OID45252	SELL	6.88022	1.19318e-11	6.12241e-09	0.126097	0.0183274	0.234568	0.055022	cis
rs3766145	OID45252	SELL	6.88022	1.19318e-11	6.12241e-09	0.126097	0.0183274	0.234568	0.055022	cis
rs3766146	OID45252	SELL	6.88022	1.19318e-11	6.12241e-09	0.126097	0.0183274	0.234568	0.055022	cis
rs3817859	OID45252	SELL	6.88022	1.19318e-11	6.12241e-09	0.126097	0.0183274	0.234568	0.055022	cis
chr1_169860059_A_AT	OID45252	SELL	6.88022	1.19318e-11	6.12241e-09	0.126097	0.0183274	0.234568	0.055022	cis
rs11585093	OID45252	SELL	6.88022	1.19318e-11	6.12241e-09	0.126097	0.0183274	0.234568	0.055022	cis
rs55670950	OID45252	SELL	6.88022	1.19318e-11	6.12241e-09	0.126097	0.0183274	0.234568	0.055022	cis
rs4656726	OID45252	SELL	6.88022	1.19318e-11	6.12241e-09	0.126097	0.0183274	0.234568	0.055022	cis
rs3766150	OID45252	SELL	6.88022	1.19318e-11	6.12241e-09	0.126097	0.0183274	0.234568	0.055022	cis
rs73460728	OID44486	C1QTNF9	6.88007	1.19441e-11	6.1286e-09	0.805813	0.117123	0.234563	0.0550196	cis
rs208751	OID45036	ASAH1	-6.87973	1.19709e-11	6.14216e-09	-0.305908	0.0444651	-0.234552	0.0550145	cis
rs208750	OID45036	ASAH1	-6.87973	1.19709e-11	6.14216e-09	-0.305908	0.0444651	-0.234552	0.0550145	cis
rs35692971	OID44872	PRR4	-6.87968	1.19748e-11	6.1441e-09	-0.3348	0.0486651	-0.23455	0.0550138	cis
rs76059108	OID43279	VSTM1	6.87967	1.19757e-11	6.14444e-09	0.523014	0.0760232	0.23455	0.0550136	cis
rs73078304	OID45171	LAMB2	-6.8796	1.19814e-11	6.14729e-09	-0.160257	0.0232945	-0.234547	0.0550125	cis
rs112916466	OID45455	CFHR4	-6.87948	1.19904e-11	6.15178e-09	-0.662252	0.0962648	-0.234544	0.0550108	cis
rs2430690	OID40826	ART4	-6.87942	1.19957e-11	6.15443e-09	-0.349791	0.0508461	-0.234542	0.0550098	cis
rs1558174	OID43677	ENTPD5	6.87939	1.19978e-11	6.15543e-09	0.114986	0.0167146	0.234541	0.0550094	cis
rs4917699	OID44972	TCTN3	-6.87935	1.20009e-11	6.15681e-09	-0.136075	0.0197802	-0.23454	0.0550088	cis
rs10748638	OID44972	TCTN3	-6.87935	1.20009e-11	6.15681e-09	-0.136075	0.0197802	-0.23454	0.0550088	cis
rs200673163	OID44927	SFTPD	-6.87921	1.20119e-11	6.16216e-09	-0.67683	0.0983878	-0.234535	0.0550067	cis
rs188179240	OID44927	SFTPD	-6.87921	1.20119e-11	6.16216e-09	-0.67683	0.0983878	-0.234535	0.0550067	cis
rs556876993	OID44927	SFTPD	-6.87921	1.20119e-11	6.16216e-09	-0.67683	0.0983878	-0.234535	0.0550067	cis
rs632350	OID44821	NT5E	6.87916	1.20159e-11	6.16388e-09	0.315746	0.0458989	0.234533	0.055006	cis
chr6_85377928_A_AC	OID44821	NT5E	6.87916	1.20159e-11	6.16388e-09	0.315746	0.0458989	0.234533	0.055006	cis
rs630212	OID44821	NT5E	6.87916	1.20159e-11	6.16388e-09	0.315746	0.0458989	0.234533	0.055006	cis
rs9450260	OID44821	NT5E	6.87916	1.20159e-11	6.16388e-09	0.315746	0.0458989	0.234533	0.055006	cis
rs113400125	OID43659	EGFLAM	-6.879	1.20287e-11	6.17032e-09	-0.674593	0.0980655	-0.234528	0.0550035	cis
rs80157486	OID43538	CLEC7A	6.87852	1.20677e-11	6.18974e-09	0.316754	0.0460498	0.234513	0.0549962	cis
rs11053573	OID43538	CLEC7A	6.87852	1.20677e-11	6.18974e-09	0.316754	0.0460498	0.234513	0.0549962	cis
rs16910075	OID43538	CLEC7A	6.87852	1.20677e-11	6.18974e-09	0.316754	0.0460498	0.234513	0.0549962	cis
rs113337094	OID43538	CLEC7A	6.87852	1.20677e-11	6.18974e-09	0.316754	0.0460498	0.234513	0.0549962	cis
rs7979266	OID43538	CLEC7A	6.87852	1.20677e-11	6.18974e-09	0.316754	0.0460498	0.234513	0.0549962	cis
rs11053574	OID43538	CLEC7A	6.87852	1.20677e-11	6.18974e-09	0.316754	0.0460498	0.234513	0.0549962	cis
rs3809644	OID44524	CDH15	-6.87839	1.20775e-11	6.1946e-09	-0.279754	0.0406714	-0.234509	0.0549943	cis
rs872010	OID44524	CDH15	-6.87839	1.20775e-11	6.1946e-09	-0.279754	0.0406714	-0.234509	0.0549943	cis
rs117750741	OID43630	DPEP1	6.87811	1.20998e-11	6.20597e-09	0.386574	0.0562034	0.2345	0.0549901	cis
rs117529933	OID44393	VMO1	6.87808	1.21023e-11	6.20703e-09	1.06357	0.154631	0.234499	0.0549896	cis
rs7221270	OID44393	VMO1	6.87808	1.21023e-11	6.20703e-09	1.06357	0.154631	0.234499	0.0549896	cis
rs162297	OID45248	RNASET2	-6.87798	1.21106e-11	6.21119e-09	-0.129877	0.0188831	-0.234495	0.0549881	cis
rs77630149	OID42237	CD164L2	-6.87781	1.21244e-11	6.21779e-09	-0.301584	0.0438489	-0.23449	0.0549855	cis
rs9438584	OID42237	CD164L2	-6.87781	1.21244e-11	6.21779e-09	-0.301584	0.0438489	-0.23449	0.0549855	cis
rs7411886	OID42237	CD164L2	-6.87781	1.21244e-11	6.21779e-09	-0.301584	0.0438489	-0.23449	0.0549855	cis
rs7412540	OID42237	CD164L2	-6.87781	1.21244e-11	6.21779e-09	-0.301584	0.0438489	-0.23449	0.0549855	cis
rs7520660	OID42237	CD164L2	-6.87781	1.21244e-11	6.21779e-09	-0.301584	0.0438489	-0.23449	0.0549855	cis
rs705380	OID45399	PON1	6.8778	1.2125e-11	6.218e-09	0.250999	0.0364941	0.23449	0.0549854	cis
rs3756008	OID45355	F11	-6.87761	1.21399e-11	6.22558e-09	-0.115176	0.0167465	-0.234484	0.0549826	cis
rs62466608	OID45399	PON1	-6.87755	1.21455e-11	6.22826e-09	-0.152259	0.0221386	-0.234481	0.0549815	cis
rs62466609	OID45399	PON1	-6.87755	1.21455e-11	6.22826e-09	-0.152259	0.0221386	-0.234481	0.0549815	cis
rs10823186	OID42883	PBLD	-6.87709	1.21819e-11	6.24627e-09	-0.238336	0.0346566	-0.234467	0.0549747	cis
rs10823187	OID42883	PBLD	-6.87709	1.21819e-11	6.24627e-09	-0.238336	0.0346566	-0.234467	0.0549747	cis
rs61855072	OID42883	PBLD	-6.87709	1.21819e-11	6.24627e-09	-0.238336	0.0346566	-0.234467	0.0549747	cis
rs10998103	OID42883	PBLD	-6.87709	1.21819e-11	6.24627e-09	-0.238336	0.0346566	-0.234467	0.0549747	cis
rs61707245	OID42883	PBLD	-6.87709	1.21819e-11	6.24627e-09	-0.238336	0.0346566	-0.234467	0.0549747	cis
rs35329290	OID42883	PBLD	-6.87709	1.21819e-11	6.24627e-09	-0.238336	0.0346566	-0.234467	0.0549747	cis
rs1162753	OID42883	PBLD	6.87709	1.21819e-11	6.24627e-09	0.238336	0.0346566	0.234467	0.0549747	cis
rs10898820	OID44661	FOLR3	-6.87707	1.21838e-11	6.24704e-09	-1.14632	0.166687	-0.234466	0.0549743	cis
rs10898822	OID44661	FOLR3	-6.87707	1.21838e-11	6.24704e-09	-1.14632	0.166687	-0.234466	0.0549743	cis
rs75949939	OID44847	PILRB	-6.8767	1.22138e-11	6.26233e-09	-0.248405	0.0361227	-0.234454	0.0549687	cis
rs3820592	OID43327	ADAM15	6.87665	1.22178e-11	6.26427e-09	0.156232	0.0227192	0.234453	0.054968	cis
rs113852497	OID43784	GSTT2B	6.87654	1.22266e-11	6.26868e-09	0.921086	0.133946	0.234449	0.0549664	cis
rs12714149	OID45134	GNLY	6.87648	1.22316e-11	6.27116e-09	0.220633	0.0320851	0.234447	0.0549654	cis
rs17285324	OID43168	TDGF1	6.87645	1.22344e-11	6.27248e-09	1.18541	0.172388	0.234446	0.0549649	cis
rs76129994	OID43335	ADGRB3	-6.87609	1.22631e-11	6.28711e-09	-0.207915	0.0302374	-0.234435	0.0549596	cis
rs11746443	OID45461	F12	-6.87606	1.22661e-11	6.28856e-09	-0.24447	0.0355539	-0.234433	0.054959	cis
rs7144997	OID45107	DLK1	6.87588	1.228e-11	6.29541e-09	0.379896	0.0552505	0.234428	0.0549564	cis
rs35799850	OID45107	DLK1	6.87588	1.228e-11	6.29541e-09	0.379896	0.0552505	0.234428	0.0549564	cis
rs7152504	OID45107	DLK1	-6.87588	1.228e-11	6.29541e-09	-0.379896	0.0552505	-0.234428	0.0549564	cis
rs4028291	OID44133	PSG1	-6.87576	1.22904e-11	6.30057e-09	-0.542901	0.0789587	-0.234424	0.0549545	cis
rs4784576	OID45068	CES1	6.87576	1.22905e-11	6.30057e-09	0.712273	0.103592	0.234424	0.0549545	cis
rs113014003	OID45386	MST1	6.87571	1.22943e-11	6.30246e-09	0.396445	0.0576588	0.234422	0.0549538	cis
rs4803592	OID44133	PSG1	-6.87562	1.23019e-11	6.30487e-09	-0.54192	0.0788177	-0.234419	0.0549524	cis
rs1058071	OID44133	PSG1	-6.87562	1.23019e-11	6.30487e-09	-0.54192	0.0788177	-0.234419	0.0549524	cis
rs3179010	OID44133	PSG1	-6.87562	1.23019e-11	6.30487e-09	-0.54192	0.0788177	-0.234419	0.0549524	cis
rs7256525	OID44133	PSG1	-6.87562	1.23019e-11	6.30487e-09	-0.54192	0.0788177	-0.234419	0.0549524	cis
rs10406606	OID44133	PSG1	-6.87562	1.23019e-11	6.30487e-09	-0.54192	0.0788177	-0.234419	0.0549524	cis
rs7252576	OID44133	PSG1	-6.87562	1.23019e-11	6.30487e-09	-0.54192	0.0788177	-0.234419	0.0549524	cis
rs7252690	OID44133	PSG1	-6.87562	1.23019e-11	6.30487e-09	-0.54192	0.0788177	-0.234419	0.0549524	cis
rs7253850	OID44133	PSG1	-6.87562	1.23019e-11	6.30487e-09	-0.54192	0.0788177	-0.234419	0.0549524	cis
rs7252924	OID44133	PSG1	-6.87562	1.23019e-11	6.30487e-09	-0.54192	0.0788177	-0.234419	0.0549524	cis
rs7253863	OID44133	PSG1	-6.87562	1.23019e-11	6.30487e-09	-0.54192	0.0788177	-0.234419	0.0549524	cis
rs10421349	OID44133	PSG1	-6.87562	1.23019e-11	6.30487e-09	-0.54192	0.0788177	-0.234419	0.0549524	cis
rs10402964	OID44133	PSG1	-6.87562	1.23019e-11	6.30487e-09	-0.54192	0.0788177	-0.234419	0.0549524	cis
rs8103952	OID44133	PSG1	-6.87562	1.23019e-11	6.30487e-09	-0.54192	0.0788177	-0.234419	0.0549524	cis
rs4519442	OID44133	PSG1	-6.87562	1.23019e-11	6.30487e-09	-0.54192	0.0788177	-0.234419	0.0549524	cis
rs8105341	OID44133	PSG1	-6.87562	1.23019e-11	6.30487e-09	-0.54192	0.0788177	-0.234419	0.0549524	cis
rs114460567	OID45414	SPARCL1	6.87543	1.23168e-11	6.31241e-09	0.187927	0.0273332	0.234413	0.0549496	cis
rs35016302	OID44680	GHR	6.87531	1.23269e-11	6.31753e-09	0.189864	0.0276153	0.234409	0.0549477	cis
rs3809114	OID45162	INHBC	6.87525	1.23317e-11	6.31988e-09	0.229772	0.0334201	0.234407	0.0549468	cis
rs534641669	OID44927	SFTPD	6.87503	1.23501e-11	6.3279e-09	0.244341	0.0355404	0.2344	0.0549435	cis
rs4325389	OID43532	CLEC12A	6.875	1.23518e-11	6.3279e-09	0.198157	0.0288228	0.2344	0.0549431	cis
rs1376250	OID44872	PRR4	-6.87494	1.23571e-11	6.3279e-09	-0.334025	0.0485858	-0.234397	0.0549422	cis
rs10772418	OID44872	PRR4	-6.87494	1.23571e-11	6.3279e-09	-0.334025	0.0485858	-0.234397	0.0549422	cis
rs7957791	OID44872	PRR4	-6.87494	1.23571e-11	6.3279e-09	-0.334025	0.0485858	-0.234397	0.0549422	cis
rs9651851	OID44872	PRR4	-6.87494	1.23571e-11	6.3279e-09	-0.334025	0.0485858	-0.234397	0.0549422	cis
rs10845292	OID44872	PRR4	-6.87494	1.23571e-11	6.3279e-09	-0.334025	0.0485858	-0.234397	0.0549422	cis
rs4073964	OID44872	PRR4	-6.87494	1.23571e-11	6.3279e-09	-0.334025	0.0485858	-0.234397	0.0549422	cis
rs10772422	OID44872	PRR4	-6.87494	1.23571e-11	6.3279e-09	-0.334025	0.0485858	-0.234397	0.0549422	cis
rs7952952	OID44872	PRR4	-6.87494	1.23571e-11	6.3279e-09	-0.334025	0.0485858	-0.234397	0.0549422	cis
rs56873588	OID44872	PRR4	-6.87494	1.23571e-11	6.3279e-09	-0.334025	0.0485858	-0.234397	0.0549422	cis
rs4763616	OID44872	PRR4	-6.87494	1.23571e-11	6.3279e-09	-0.334025	0.0485858	-0.234397	0.0549422	cis
rs7134036	OID44872	PRR4	-6.87494	1.23571e-11	6.3279e-09	-0.334025	0.0485858	-0.234397	0.0549422	cis
rs10845297	OID44872	PRR4	-6.87494	1.23571e-11	6.3279e-09	-0.334025	0.0485858	-0.234397	0.0549422	cis
rs12822049	OID44872	PRR4	-6.87494	1.23571e-11	6.3279e-09	-0.334025	0.0485858	-0.234397	0.0549422	cis
rs12814967	OID44872	PRR4	-6.87494	1.23571e-11	6.3279e-09	-0.334025	0.0485858	-0.234397	0.0549422	cis
rs76590938	OID44872	PRR4	-6.87494	1.23571e-11	6.3279e-09	-0.334025	0.0485858	-0.234397	0.0549422	cis
rs71441800	OID44872	PRR4	-6.87494	1.23571e-11	6.3279e-09	-0.334025	0.0485858	-0.234397	0.0549422	cis
rs34499376	OID44872	PRR4	-6.87494	1.23571e-11	6.3279e-09	-0.334025	0.0485858	-0.234397	0.0549422	cis
rs34830786	OID44872	PRR4	-6.87494	1.23571e-11	6.3279e-09	-0.334025	0.0485858	-0.234397	0.0549422	cis
rs34532250	OID44872	PRR4	-6.87494	1.23571e-11	6.3279e-09	-0.334025	0.0485858	-0.234397	0.0549422	cis
rs35804718	OID44872	PRR4	-6.87494	1.23571e-11	6.3279e-09	-0.334025	0.0485858	-0.234397	0.0549422	cis
rs7297949	OID44872	PRR4	-6.87494	1.23571e-11	6.3279e-09	-0.334025	0.0485858	-0.234397	0.0549422	cis
rs2122616	OID44872	PRR4	-6.87494	1.23571e-11	6.3279e-09	-0.334025	0.0485858	-0.234397	0.0549422	cis
rs2060703	OID44872	PRR4	-6.87494	1.23571e-11	6.3279e-09	-0.334025	0.0485858	-0.234397	0.0549422	cis
rs2060705	OID44872	PRR4	-6.87494	1.23571e-11	6.3279e-09	-0.334025	0.0485858	-0.234397	0.0549422	cis
rs2599409	OID44872	PRR4	-6.87494	1.23571e-11	6.3279e-09	-0.334025	0.0485858	-0.234397	0.0549422	cis
rs2246971	OID44872	PRR4	-6.87494	1.23571e-11	6.3279e-09	-0.334025	0.0485858	-0.234397	0.0549422	cis
rs2708327	OID44872	PRR4	-6.87494	1.23571e-11	6.3279e-09	-0.334025	0.0485858	-0.234397	0.0549422	cis
rs2708326	OID44872	PRR4	-6.87494	1.23571e-11	6.3279e-09	-0.334025	0.0485858	-0.234397	0.0549422	cis
rs2708324	OID44872	PRR4	-6.87494	1.23571e-11	6.3279e-09	-0.334025	0.0485858	-0.234397	0.0549422	cis
rs34239172	OID44872	PRR4	-6.87494	1.23571e-11	6.3279e-09	-0.334025	0.0485858	-0.234397	0.0549422	cis
rs2597983	OID44872	PRR4	-6.87494	1.23571e-11	6.3279e-09	-0.334025	0.0485858	-0.234397	0.0549422	cis
rs61912885	OID44872	PRR4	-6.87494	1.23571e-11	6.3279e-09	-0.334025	0.0485858	-0.234397	0.0549422	cis
rs2708319	OID44872	PRR4	-6.87494	1.23571e-11	6.3279e-09	-0.334025	0.0485858	-0.234397	0.0549422	cis
rs2597985	OID44872	PRR4	-6.87494	1.23571e-11	6.3279e-09	-0.334025	0.0485858	-0.234397	0.0549422	cis
rs2599394	OID44872	PRR4	-6.87494	1.23571e-11	6.3279e-09	-0.334025	0.0485858	-0.234397	0.0549422	cis
rs2888682	OID44872	PRR4	-6.87494	1.23571e-11	6.3279e-09	-0.334025	0.0485858	-0.234397	0.0549422	cis
rs2599420	OID44872	PRR4	-6.87494	1.23571e-11	6.3279e-09	-0.334025	0.0485858	-0.234397	0.0549422	cis
rs2597996	OID44872	PRR4	-6.87494	1.23571e-11	6.3279e-09	-0.334025	0.0485858	-0.234397	0.0549422	cis
rs2044826	OID44872	PRR4	-6.87494	1.23571e-11	6.3279e-09	-0.334025	0.0485858	-0.234397	0.0549422	cis
rs2708385	OID44872	PRR4	-6.87494	1.23571e-11	6.3279e-09	-0.334025	0.0485858	-0.234397	0.0549422	cis
rs2708384	OID44872	PRR4	-6.87494	1.23571e-11	6.3279e-09	-0.334025	0.0485858	-0.234397	0.0549422	cis
rs2598001	OID44872	PRR4	-6.87494	1.23571e-11	6.3279e-09	-0.334025	0.0485858	-0.234397	0.0549422	cis
rs3983335	OID44872	PRR4	-6.87494	1.23571e-11	6.3279e-09	-0.334025	0.0485858	-0.234397	0.0549422	cis
rs73053099	OID44872	PRR4	-6.87494	1.23571e-11	6.3279e-09	-0.334025	0.0485858	-0.234397	0.0549422	cis
rs11526469	OID44872	PRR4	-6.87494	1.23571e-11	6.3279e-09	-0.334025	0.0485858	-0.234397	0.0549422	cis
rs2708375	OID44872	PRR4	-6.87494	1.23571e-11	6.3279e-09	-0.334025	0.0485858	-0.234397	0.0549422	cis
rs9803107	OID44872	PRR4	-6.87494	1.23571e-11	6.3279e-09	-0.334025	0.0485858	-0.234397	0.0549422	cis
rs11533168	OID44872	PRR4	-6.87494	1.23571e-11	6.3279e-09	-0.334025	0.0485858	-0.234397	0.0549422	cis
rs1839859	OID44872	PRR4	-6.87494	1.23571e-11	6.3279e-09	-0.334025	0.0485858	-0.234397	0.0549422	cis
rs34000114	OID44872	PRR4	-6.87494	1.23571e-11	6.3279e-09	-0.334025	0.0485858	-0.234397	0.0549422	cis
rs10866705	OID45461	F12	6.87491	1.23594e-11	6.32894e-09	0.237107	0.0344887	0.234397	0.0549417	cis
rs1408812	OID45176	LILRA2	6.87484	1.23652e-11	6.33051e-09	0.274716	0.0399596	0.234394	0.0549407	cis
rs12973289	OID45176	LILRA2	6.87484	1.23652e-11	6.33051e-09	0.274716	0.0399596	0.234394	0.0549407	cis
rs62133396	OID45176	LILRA2	6.87484	1.23652e-11	6.33051e-09	0.274716	0.0399596	0.234394	0.0549407	cis
rs56094502	OID45176	LILRA2	6.87484	1.23652e-11	6.33051e-09	0.274716	0.0399596	0.234394	0.0549407	cis
rs35003241	OID45176	LILRA2	6.87484	1.23652e-11	6.33051e-09	0.274716	0.0399596	0.234394	0.0549407	cis
rs12979115	OID45176	LILRA2	6.87484	1.23652e-11	6.33051e-09	0.274716	0.0399596	0.234394	0.0549407	cis
rs34640503	OID45176	LILRA2	6.87484	1.23652e-11	6.33051e-09	0.274716	0.0399596	0.234394	0.0549407	cis
rs36066913	OID45176	LILRA2	6.87484	1.23652e-11	6.33051e-09	0.274716	0.0399596	0.234394	0.0549407	cis
rs34612480	OID45176	LILRA2	6.87484	1.23652e-11	6.33051e-09	0.274716	0.0399596	0.234394	0.0549407	cis
rs35706559	OID45176	LILRA2	6.87484	1.23652e-11	6.33051e-09	0.274716	0.0399596	0.234394	0.0549407	cis
rs62133402	OID45176	LILRA2	6.87484	1.23652e-11	6.33051e-09	0.274716	0.0399596	0.234394	0.0549407	cis
rs2363864	OID45176	LILRA2	6.87484	1.23652e-11	6.33051e-09	0.274716	0.0399596	0.234394	0.0549407	cis
rs35391473	OID45176	LILRA2	6.87484	1.23652e-11	6.33051e-09	0.274716	0.0399596	0.234394	0.0549407	cis
rs62133405	OID45176	LILRA2	6.87484	1.23652e-11	6.33051e-09	0.274716	0.0399596	0.234394	0.0549407	cis
rs28457586	OID45176	LILRA2	6.87484	1.23652e-11	6.33051e-09	0.274716	0.0399596	0.234394	0.0549407	cis
rs635029	OID44935	SIRPB1	-6.87477	1.23712e-11	6.33248e-09	-0.202845	0.0295057	-0.234392	0.0549396	cis
rs622259	OID44935	SIRPB1	-6.87477	1.23712e-11	6.33248e-09	-0.202845	0.0295057	-0.234392	0.0549396	cis
rs621884	OID44935	SIRPB1	-6.87477	1.23712e-11	6.33248e-09	-0.202845	0.0295057	-0.234392	0.0549396	cis
rs480355	OID44935	SIRPB1	-6.87477	1.23712e-11	6.33248e-09	-0.202845	0.0295057	-0.234392	0.0549396	cis
rs619145	OID44935	SIRPB1	-6.87477	1.23712e-11	6.33248e-09	-0.202845	0.0295057	-0.234392	0.0549396	cis
rs562530	OID44935	SIRPB1	-6.87477	1.23712e-11	6.33248e-09	-0.202845	0.0295057	-0.234392	0.0549396	cis
rs562481	OID44935	SIRPB1	-6.87477	1.23712e-11	6.33248e-09	-0.202845	0.0295057	-0.234392	0.0549396	cis
rs605739	OID44935	SIRPB1	-6.87477	1.23712e-11	6.33248e-09	-0.202845	0.0295057	-0.234392	0.0549396	cis
rs683947	OID44935	SIRPB1	-6.87477	1.23712e-11	6.33248e-09	-0.202845	0.0295057	-0.234392	0.0549396	cis
rs476939	OID44935	SIRPB1	-6.87477	1.23712e-11	6.33248e-09	-0.202845	0.0295057	-0.234392	0.0549396	cis
rs668536	OID44935	SIRPB1	-6.87477	1.23712e-11	6.33248e-09	-0.202845	0.0295057	-0.234392	0.0549396	cis
rs13029507	OID45014	VIT	6.87473	1.23743e-11	6.334e-09	0.189005	0.0274927	0.234391	0.054939	cis
rs59781045	OID44080	PCSK7	6.87467	1.23789e-11	6.33625e-09	0.259413	0.0377346	0.234389	0.0549381	cis
rs2597981	OID44872	PRR4	-6.87441	1.24004e-11	6.34714e-09	-0.332888	0.0484242	-0.23438	0.0549342	cis
rs56149376	OID43066	SFTPA2	-6.87434	1.24062e-11	6.35001e-09	-0.604997	0.0880079	-0.234378	0.0549331	cis
rs144478258	OID44626	ENPP1	6.87417	1.242e-11	6.35699e-09	0.666611	0.0969733	0.234373	0.0549306	cis
rs201404238	OID44430	ZP3	6.87389	1.24435e-11	6.36843e-09	1.88488	0.274209	0.234364	0.0549263	cis
rs77908550	OID44430	ZP3	6.87389	1.24435e-11	6.36843e-09	1.88488	0.274209	0.234364	0.0549263	cis
chr7_76665559_G_GA	OID44430	ZP3	6.87389	1.24435e-11	6.36843e-09	1.88488	0.274209	0.234364	0.0549263	cis
rs202025397	OID44430	ZP3	6.87389	1.24435e-11	6.36843e-09	1.88488	0.274209	0.234364	0.0549263	cis
rs71649001	OID44430	ZP3	6.87389	1.24435e-11	6.36843e-09	1.88488	0.274209	0.234364	0.0549263	cis
rs78899619	OID44430	ZP3	6.87389	1.24435e-11	6.36843e-09	1.88488	0.274209	0.234364	0.0549263	cis
rs9275503	OID43805	HLA-DRA	-6.8738	1.24507e-11	6.37153e-09	-0.455852	0.0663173	-0.234361	0.054925	cis
chr6_32706474_G_T	OID43805	HLA-DRA	-6.8738	1.24507e-11	6.37153e-09	-0.455852	0.0663173	-0.234361	0.054925	cis
rs9275530	OID43805	HLA-DRA	-6.8738	1.24507e-11	6.37153e-09	-0.455852	0.0663173	-0.234361	0.054925	cis
rs9275532	OID43805	HLA-DRA	-6.8738	1.24507e-11	6.37153e-09	-0.455852	0.0663173	-0.234361	0.054925	cis
rs9275541	OID43805	HLA-DRA	-6.8738	1.24507e-11	6.37153e-09	-0.455852	0.0663173	-0.234361	0.054925	cis
rs4273728	OID43805	HLA-DRA	-6.8738	1.24507e-11	6.37153e-09	-0.455852	0.0663173	-0.234361	0.054925	cis
rs141710057	OID42448	FCGR2B	6.87369	1.24602e-11	6.37632e-09	0.473073	0.0688238	0.234357	0.0549232	cis
rs371450241	OID42672	KIR3DL1	-6.87355	1.24712e-11	6.38137e-09	-1.82474	0.265472	-0.234353	0.0549212	cis
rs374254587	OID42672	KIR3DL1	-6.87355	1.24712e-11	6.38137e-09	-1.82474	0.265472	-0.234353	0.0549212	cis
rs770389983	OID42672	KIR3DL1	-6.87355	1.24712e-11	6.38137e-09	-1.82474	0.265472	-0.234353	0.0549212	cis
rs369624341	OID42672	KIR3DL1	-6.87355	1.24712e-11	6.38137e-09	-1.82474	0.265472	-0.234353	0.0549212	cis
rs1065331	OID42672	KIR3DL1	-6.87355	1.24712e-11	6.38137e-09	-1.82474	0.265472	-0.234353	0.0549212	cis
rs373612104	OID42672	KIR3DL1	-6.87355	1.24712e-11	6.38137e-09	-1.82474	0.265472	-0.234353	0.0549212	cis
rs3908118	OID44337	TNFAIP6	6.87352	1.24741e-11	6.38247e-09	0.251506	0.0365905	0.234352	0.0549207	cis
rs66588921	OID44337	TNFAIP6	6.87352	1.24741e-11	6.38247e-09	0.251506	0.0365905	0.234352	0.0549207	cis
rs200468221	OID44337	TNFAIP6	6.87352	1.24741e-11	6.38247e-09	0.251506	0.0365905	0.234352	0.0549207	cis
rs146824037	OID44337	TNFAIP6	6.87352	1.24741e-11	6.38247e-09	0.251506	0.0365905	0.234352	0.0549207	cis
rs7046577	OID44067	PAEP	6.87329	1.24929e-11	6.39197e-09	0.601639	0.0875329	0.234344	0.0549173	cis
rs2688482	OID42787	MUC20	6.87319	1.25014e-11	6.39625e-09	0.35512	0.0516675	0.234341	0.0549157	cis
rs9282076	OID43805	HLA-DRA	-6.87298	1.25189e-11	6.40509e-09	-0.416348	0.0605775	-0.234334	0.0549125	cis
rs6905366	OID45342	CRISP3	6.8728	1.25338e-11	6.41263e-09	0.137783	0.0200476	0.234328	0.0549098	cis
rs72772002	OID43430	C16orf89	-6.87271	1.25414e-11	6.41641e-09	-0.161364	0.023479	-0.234325	0.0549084	cis
rs72813477	OID44524	CDH15	-6.8726	1.25503e-11	6.42045e-09	-0.279388	0.0406524	-0.234322	0.0549068	cis
rs4293384	OID44524	CDH15	-6.8726	1.25503e-11	6.42045e-09	-0.279388	0.0406524	-0.234322	0.0549068	cis
rs7500224	OID44524	CDH15	-6.8726	1.25503e-11	6.42045e-09	-0.279388	0.0406524	-0.234322	0.0549068	cis
rs62054581	OID44524	CDH15	-6.8726	1.25503e-11	6.42045e-09	-0.279388	0.0406524	-0.234322	0.0549068	cis
rs62054582	OID44524	CDH15	-6.8726	1.25503e-11	6.42045e-09	-0.279388	0.0406524	-0.234322	0.0549068	cis
rs35866204	OID42206	CA5A	-6.87238	1.25689e-11	6.42978e-09	-0.420711	0.0612177	-0.234315	0.0549034	cis
rs34466668	OID42206	CA5A	-6.87238	1.25689e-11	6.42978e-09	-0.420711	0.0612177	-0.234315	0.0549034	cis
rs72935507	OID43311	AAMDC	6.87201	1.25996e-11	6.4454e-09	0.430086	0.0625853	0.234303	0.0548979	cis
rs1737342	OID43991	MSLN	-6.87194	1.26051e-11	6.44811e-09	-0.160774	0.0233957	-0.234301	0.0548969	cis
rs72813153	OID44655	FGFR4	6.87175	1.26209e-11	6.45608e-09	0.352512	0.0512987	0.234295	0.054894	cis
rs148994989	OID44568	CRELD2	6.87161	1.26332e-11	6.46219e-09	0.550767	0.0801512	0.23429	0.0548918	cis
rs74510325	OID44568	CRELD2	6.87161	1.26332e-11	6.46219e-09	0.550767	0.0801512	0.23429	0.0548918	cis
rs11710798	OID45171	LAMB2	-6.87124	1.26636e-11	6.47762e-09	-0.160087	0.0232982	-0.234278	0.0548863	cis
rs1993518	OID44837	PDCD6	-6.87109	1.26769e-11	6.48434e-09	-0.303094	0.0441115	-0.234273	0.0548839	cis
rs9899871	OID44751	LGALS9	6.87062	1.2716e-11	6.50423e-09	0.177128	0.0257805	0.234258	0.0548769	cis
rs273643	OID44512	CD33	6.87045	1.273e-11	6.51102e-09	0.384061	0.0559004	0.234253	0.0548744	cis
rs273641	OID44512	CD33	6.87045	1.273e-11	6.51102e-09	0.384061	0.0559004	0.234253	0.0548744	cis
rs166653	OID44512	CD33	6.87045	1.273e-11	6.51102e-09	0.384061	0.0559004	0.234253	0.0548744	cis
rs273619	OID44512	CD33	6.87045	1.273e-11	6.51102e-09	0.384061	0.0559004	0.234253	0.0548744	cis
rs57346585	OID43630	DPEP1	6.87045	1.27305e-11	6.51119e-09	0.190303	0.0276988	0.234253	0.0548743	cis
rs10520597	OID40778	AKAP13	6.87036	1.27379e-11	6.51483e-09	0.507325	0.0738425	0.23425	0.054873	cis
rs2486064	OID45071	CHIT1	-6.87025	1.27472e-11	6.5195e-09	-0.607877	0.0884796	-0.234246	0.0548713	cis
rs3812036	OID45461	F12	-6.86999	1.27689e-11	6.53047e-09	-0.249529	0.0363216	-0.234238	0.0548675	cis
rs75565227	OID42678	KLK12	-6.86999	1.2769e-11	6.53047e-09	-1.05789	0.153987	-0.234238	0.0548674	cis
rs112463272	OID43311	AAMDC	6.86986	1.27799e-11	6.53583e-09	0.19358	0.0281781	0.234234	0.0548655	cis
rs7936105	OID43311	AAMDC	6.86986	1.27799e-11	6.53583e-09	0.19358	0.0281781	0.234234	0.0548655	cis
rs61920541	OID42297	CLEC6A	6.8695	1.28111e-11	6.5497e-09	0.321436	0.0467918	0.234222	0.0548599	cis
rs77199459	OID40430	MUC7	6.86945	1.2815e-11	6.5497e-09	1.02765	0.149597	0.234221	0.0548592	cis
rs6850792	OID40430	MUC7	6.86945	1.2815e-11	6.5497e-09	1.02765	0.149597	0.234221	0.0548592	cis
rs59050830	OID40430	MUC7	6.86945	1.2815e-11	6.5497e-09	1.02765	0.149597	0.234221	0.0548592	cis
rs115175537	OID40430	MUC7	6.86945	1.2815e-11	6.5497e-09	1.02765	0.149597	0.234221	0.0548592	cis
rs7658555	OID40430	MUC7	6.86945	1.2815e-11	6.5497e-09	1.02765	0.149597	0.234221	0.0548592	cis
rs7660112	OID40430	MUC7	6.86945	1.2815e-11	6.5497e-09	1.02765	0.149597	0.234221	0.0548592	cis
rs41470045	OID40430	MUC7	6.86945	1.2815e-11	6.5497e-09	1.02765	0.149597	0.234221	0.0548592	cis
rs41355847	OID40430	MUC7	6.86945	1.2815e-11	6.5497e-09	1.02765	0.149597	0.234221	0.0548592	cis
rs2306950	OID40430	MUC7	6.86945	1.2815e-11	6.5497e-09	1.02765	0.149597	0.234221	0.0548592	cis
rs41391056	OID40430	MUC7	6.86945	1.2815e-11	6.5497e-09	1.02765	0.149597	0.234221	0.0548592	cis
rs2108668358	OID40430	MUC7	6.86945	1.2815e-11	6.5497e-09	1.02765	0.149597	0.234221	0.0548592	cis
rs41385846	OID40430	MUC7	6.86945	1.2815e-11	6.5497e-09	1.02765	0.149597	0.234221	0.0548592	cis
rs41527449	OID40430	MUC7	6.86945	1.2815e-11	6.5497e-09	1.02765	0.149597	0.234221	0.0548592	cis
rs2108668404	OID40430	MUC7	6.86945	1.2815e-11	6.5497e-09	1.02765	0.149597	0.234221	0.0548592	cis
rs6600831	OID40430	MUC7	6.86945	1.2815e-11	6.5497e-09	1.02765	0.149597	0.234221	0.0548592	cis
rs60492294	OID40430	MUC7	6.86945	1.2815e-11	6.5497e-09	1.02765	0.149597	0.234221	0.0548592	cis
rs58914637	OID40430	MUC7	6.86945	1.2815e-11	6.5497e-09	1.02765	0.149597	0.234221	0.0548592	cis
rs72853767	OID40430	MUC7	6.86945	1.2815e-11	6.5497e-09	1.02765	0.149597	0.234221	0.0548592	cis
rs6837080	OID40430	MUC7	6.86945	1.2815e-11	6.5497e-09	1.02765	0.149597	0.234221	0.0548592	cis
rs6815358	OID40430	MUC7	6.86945	1.2815e-11	6.5497e-09	1.02765	0.149597	0.234221	0.0548592	cis
rs58594838	OID40430	MUC7	6.86945	1.2815e-11	6.5497e-09	1.02765	0.149597	0.234221	0.0548592	cis
rs72853796	OID40430	MUC7	6.86945	1.2815e-11	6.5497e-09	1.02765	0.149597	0.234221	0.0548592	cis
rs79030376	OID40430	MUC7	6.86945	1.2815e-11	6.5497e-09	1.02765	0.149597	0.234221	0.0548592	cis
rs72853798	OID40430	MUC7	6.86945	1.2815e-11	6.5497e-09	1.02765	0.149597	0.234221	0.0548592	cis
rs79659916	OID40430	MUC7	6.86945	1.2815e-11	6.5497e-09	1.02765	0.149597	0.234221	0.0548592	cis
rs6856602	OID40430	MUC7	6.86945	1.2815e-11	6.5497e-09	1.02765	0.149597	0.234221	0.0548592	cis
rs72856011	OID40430	MUC7	6.86945	1.2815e-11	6.5497e-09	1.02765	0.149597	0.234221	0.0548592	cis
rs59815718	OID40430	MUC7	6.86945	1.2815e-11	6.5497e-09	1.02765	0.149597	0.234221	0.0548592	cis
rs57502864	OID40430	MUC7	6.86945	1.2815e-11	6.5497e-09	1.02765	0.149597	0.234221	0.0548592	cis
rs28394155	OID40430	MUC7	6.86945	1.2815e-11	6.5497e-09	1.02765	0.149597	0.234221	0.0548592	cis
rs28567973	OID40430	MUC7	6.86945	1.2815e-11	6.5497e-09	1.02765	0.149597	0.234221	0.0548592	cis
rs58570254	OID40430	MUC7	6.86945	1.2815e-11	6.5497e-09	1.02765	0.149597	0.234221	0.0548592	cis
rs60255618	OID40430	MUC7	6.86945	1.2815e-11	6.5497e-09	1.02765	0.149597	0.234221	0.0548592	cis
rs78132856	OID40430	MUC7	6.86945	1.2815e-11	6.5497e-09	1.02765	0.149597	0.234221	0.0548592	cis
rs74548921	OID40430	MUC7	6.86945	1.2815e-11	6.5497e-09	1.02765	0.149597	0.234221	0.0548592	cis
rs139283179	OID40430	MUC7	6.86945	1.2815e-11	6.5497e-09	1.02765	0.149597	0.234221	0.0548592	cis
rs77499258	OID40430	MUC7	6.86945	1.2815e-11	6.5497e-09	1.02765	0.149597	0.234221	0.0548592	cis
rs141852714	OID40430	MUC7	6.86945	1.2815e-11	6.5497e-09	1.02765	0.149597	0.234221	0.0548592	cis
rs145600057	OID40430	MUC7	6.86945	1.2815e-11	6.5497e-09	1.02765	0.149597	0.234221	0.0548592	cis
rs78631534	OID40430	MUC7	6.86945	1.2815e-11	6.5497e-09	1.02765	0.149597	0.234221	0.0548592	cis
rs1412310	OID43796	HDGF	6.86873	1.28765e-11	6.58055e-09	0.452118	0.0658227	0.234197	0.0548483	cis
rs10082023	OID43796	HDGF	6.86873	1.28765e-11	6.58055e-09	0.452118	0.0658227	0.234197	0.0548483	cis
rs11264551	OID43796	HDGF	6.86873	1.28765e-11	6.58055e-09	0.452118	0.0658227	0.234197	0.0548483	cis
rs56338469	OID43796	HDGF	6.86873	1.28765e-11	6.58055e-09	0.452118	0.0658227	0.234197	0.0548483	cis
rs111896519	OID43796	HDGF	6.86873	1.28765e-11	6.58055e-09	0.452118	0.0658227	0.234197	0.0548483	cis
rs11589028	OID43796	HDGF	6.86873	1.28765e-11	6.58055e-09	0.452118	0.0658227	0.234197	0.0548483	cis
rs78421125	OID43720	FLRT2	6.86872	1.28769e-11	6.58064e-09	0.352393	0.051304	0.234197	0.0548483	cis
rs28667529	OID44327	TLR3	-6.86863	1.28848e-11	6.58447e-09	-0.257952	0.0375551	-0.234194	0.0548469	cis
rs28648889	OID44327	TLR3	-6.86863	1.28848e-11	6.58447e-09	-0.257952	0.0375551	-0.234194	0.0548469	cis
rs2695165	OID45005	TYRO3	-6.86854	1.28926e-11	6.58834e-09	-0.126026	0.0183482	-0.234191	0.0548455	cis
rs1576649	OID44576	CST7	6.86818	1.29233e-11	6.60395e-09	0.791018	0.115171	0.23418	0.0548401	cis
rs2229561	OID45213	PDGFRB	6.86805	1.29347e-11	6.6097e-09	0.235864	0.0343422	0.234175	0.0548381	cis
rs115759035	OID44825	OLFM4	6.86787	1.29501e-11	6.61742e-09	1.11986	0.163059	0.23417	0.0548354	cis
rs10408222	OID45249	SBSN	6.86749	1.29825e-11	6.63391e-09	0.139412	0.0203003	0.234157	0.0548297	cis
rs9275334	OID43805	HLA-DRA	-6.86704	1.30211e-11	6.65352e-09	-0.457173	0.0665749	-0.234143	0.0548229	cis
rs4794986	OID44751	LGALS9	6.86693	1.30303e-11	6.65813e-09	0.176281	0.025671	0.234139	0.0548213	cis
rs753052	OID45196	NID2	-6.86683	1.30391e-11	6.66243e-09	-0.287156	0.0418178	-0.234136	0.0548197	cis
rs12890765	OID45196	NID2	-6.86683	1.30391e-11	6.66243e-09	-0.287156	0.0418178	-0.234136	0.0548197	cis
rs144152856	OID45381	LCAT	6.86682	1.30399e-11	6.66261e-09	0.355431	0.0517606	0.234136	0.0548196	cis
rs192018371	OID45381	LCAT	6.86682	1.30399e-11	6.66261e-09	0.355431	0.0517606	0.234136	0.0548196	cis
rs4794981	OID44751	LGALS9	6.86665	1.30547e-11	6.66948e-09	0.176204	0.0256609	0.23413	0.054817	cis
rs35304500	OID44751	LGALS9	6.86665	1.30547e-11	6.66948e-09	0.176204	0.0256609	0.23413	0.054817	cis
rs9891382	OID44751	LGALS9	6.86665	1.30547e-11	6.66948e-09	0.176204	0.0256609	0.23413	0.054817	cis
rs9903349	OID44751	LGALS9	6.86665	1.30547e-11	6.66948e-09	0.176204	0.0256609	0.23413	0.054817	cis
rs9896600	OID44751	LGALS9	6.86665	1.30547e-11	6.66948e-09	0.176204	0.0256609	0.23413	0.054817	cis
rs9896601	OID44751	LGALS9	6.86665	1.30547e-11	6.66948e-09	0.176204	0.0256609	0.23413	0.054817	cis
rs35007153	OID44751	LGALS9	6.86665	1.30547e-11	6.66948e-09	0.176204	0.0256609	0.23413	0.054817	cis
rs12121923	OID45460	ECM1	-6.86656	1.30625e-11	6.67327e-09	-0.215146	0.0313324	-0.234127	0.0548157	cis
rs12057558	OID45460	ECM1	-6.86656	1.30625e-11	6.67327e-09	-0.215146	0.0313324	-0.234127	0.0548157	cis
rs61882163	OID43374	APIP	-6.86655	1.30637e-11	6.67378e-09	-0.809841	0.11794	-0.234127	0.0548154	cis
rs6599390	OID43831	IDUA	-6.86654	1.30644e-11	6.67402e-09	-0.281894	0.0410532	-0.234127	0.0548153	cis
rs116200601	OID45336	CHL1	-6.8665	1.30676e-11	6.67544e-09	-0.340705	0.0496184	-0.234126	0.0548148	cis
rs75118310	OID45336	CHL1	-6.8665	1.30676e-11	6.67544e-09	-0.340705	0.0496184	-0.234126	0.0548148	cis
rs35107553	OID45387	NCAM1	-6.86644	1.30726e-11	6.67792e-09	-0.131541	0.0191571	-0.234124	0.0548139	cis
rs1332667	OID45333	CFHR5	6.86644	1.30732e-11	6.67801e-09	0.167889	0.0244506	0.234123	0.0548138	cis
rs5998	OID45333	CFHR5	6.86644	1.30732e-11	6.67801e-09	0.167889	0.0244506	0.234123	0.0548138	cis
rs7556238	OID44750	LGALS8	-6.86584	1.31255e-11	6.70432e-09	-0.245288	0.0357259	-0.234104	0.0548047	cis
rs6658562	OID44750	LGALS8	-6.86584	1.31255e-11	6.70432e-09	-0.245288	0.0357259	-0.234104	0.0548047	cis
rs6661431	OID44750	LGALS8	-6.86584	1.31255e-11	6.70432e-09	-0.245288	0.0357259	-0.234104	0.0548047	cis
rs12131865	OID44750	LGALS8	-6.86584	1.31255e-11	6.70432e-09	-0.245288	0.0357259	-0.234104	0.0548047	cis
rs9275098	OID43805	HLA-DRA	-6.86582	1.3127e-11	6.70498e-09	-0.457687	0.0666617	-0.234103	0.0548044	cis
rs35448554	OID44669	GALM	-6.86568	1.31387e-11	6.71074e-09	-0.322842	0.0470226	-0.234099	0.0548024	cis
rs17576472	OID44669	GALM	-6.86568	1.31387e-11	6.71074e-09	-0.322842	0.0470226	-0.234099	0.0548024	cis
chr10_129578447_A_T	OID43971	MGMT	6.86562	1.31443e-11	6.71351e-09	0.285429	0.0415736	0.234097	0.0548014	cis
rs2980933	OID45105	DEFB1	-6.8656	1.31458e-11	6.71409e-09	-0.260579	0.0379543	-0.234096	0.0548012	cis
rs10716873	OID45105	DEFB1	6.8656	1.31458e-11	6.71409e-09	0.260579	0.0379543	0.234096	0.0548012	cis
rs11248914	OID44698	HBZ	6.86544	1.31599e-11	6.72118e-09	0.438597	0.0638848	0.234091	0.0547987	cis
rs13327174	OID42496	GASK1A	6.86538	1.31652e-11	6.72377e-09	0.523	0.0761793	0.234089	0.0547978	cis
chr10_80081079_A_AAAAT	OID43066	SFTPA2	-6.86533	1.31697e-11	6.72597e-09	-0.598756	0.0872145	-0.234088	0.054797	cis
rs273652	OID44512	CD33	6.86496	1.32017e-11	6.74212e-09	0.382923	0.0557793	0.234076	0.0547915	cis
rs1697531	OID44512	CD33	6.86496	1.32017e-11	6.74212e-09	0.382923	0.0557793	0.234076	0.0547915	cis
rs4659700	OID44750	LGALS8	-6.86485	1.32117e-11	6.74713e-09	-0.152493	0.0222137	-0.234072	0.0547898	cis
rs151070677	OID43732	FUT8	-6.86469	1.32256e-11	6.75411e-09	-0.748161	0.108987	-0.234067	0.0547874	cis
rs3794195	OID44751	LGALS9	6.86462	1.32318e-11	6.75719e-09	0.18289	0.0266424	0.234065	0.0547863	cis
rs1250943	OID43066	SFTPA2	6.86439	1.32521e-11	6.76744e-09	0.453136	0.0660126	0.234057	0.0547828	cis
rs3131115	OID43804	HLA-A	-6.86418	1.32703e-11	6.77665e-09	-0.254064	0.037013	-0.234051	0.0547797	cis
rs7019040	OID44067	PAEP	6.86391	1.32939e-11	6.78858e-09	0.584263	0.085121	0.234042	0.0547756	cis
rs642543	OID44935	SIRPB1	-6.86365	1.33165e-11	6.79994e-09	-0.202253	0.0294672	-0.234034	0.0547718	cis
rs528560	OID44935	SIRPB1	-6.86365	1.33165e-11	6.79994e-09	-0.202253	0.0294672	-0.234034	0.0547718	cis
rs1130422	OID43805	HLA-DRA	-6.86356	1.33243e-11	6.80381e-09	-0.415227	0.0604973	-0.234031	0.0547704	cis
rs4851532	OID44718	IL1R2	-6.86338	1.33402e-11	6.81099e-09	-0.105985	0.0154421	-0.234025	0.0547677	cis
rs7570670	OID44718	IL1R2	-6.86338	1.33402e-11	6.81099e-09	-0.105985	0.0154421	-0.234025	0.0547677	cis
rs17026501	OID44718	IL1R2	-6.86338	1.33402e-11	6.81099e-09	-0.105985	0.0154421	-0.234025	0.0547677	cis
rs10084206	OID44718	IL1R2	-6.86338	1.33402e-11	6.81099e-09	-0.105985	0.0154421	-0.234025	0.0547677	cis
rs34212858	OID44718	IL1R2	-6.86338	1.33402e-11	6.81099e-09	-0.105985	0.0154421	-0.234025	0.0547677	cis
rs35678243	OID44718	IL1R2	-6.86338	1.33402e-11	6.81099e-09	-0.105985	0.0154421	-0.234025	0.0547677	cis
rs10460490	OID44718	IL1R2	-6.86338	1.33402e-11	6.81099e-09	-0.105985	0.0154421	-0.234025	0.0547677	cis
rs17026510	OID44718	IL1R2	-6.86338	1.33402e-11	6.81099e-09	-0.105985	0.0154421	-0.234025	0.0547677	cis
rs62154653	OID44718	IL1R2	-6.86338	1.33402e-11	6.81099e-09	-0.105985	0.0154421	-0.234025	0.0547677	cis
rs140584373	OID42016	VSTM4	6.86321	1.33558e-11	6.81842e-09	0.559935	0.081585	0.234019	0.0547651	cis
rs12763313	OID42016	VSTM4	6.86321	1.33558e-11	6.81842e-09	0.559935	0.081585	0.234019	0.0547651	cis
rs17009949	OID42016	VSTM4	6.86321	1.33558e-11	6.81842e-09	0.559935	0.081585	0.234019	0.0547651	cis
rs17774906	OID42016	VSTM4	6.86321	1.33558e-11	6.81842e-09	0.559935	0.081585	0.234019	0.0547651	cis
rs17010003	OID42016	VSTM4	6.86321	1.33558e-11	6.81842e-09	0.559935	0.081585	0.234019	0.0547651	cis
rs72732257	OID45455	CFHR4	6.86293	1.33802e-11	6.82943e-09	0.313302	0.0456513	0.23401	0.0547609	cis
rs12065463	OID45455	CFHR4	6.86293	1.33802e-11	6.82943e-09	0.313302	0.0456513	0.23401	0.0547609	cis
rs10922075	OID45455	CFHR4	6.86293	1.33802e-11	6.82943e-09	0.313302	0.0456513	0.23401	0.0547609	cis
rs12123128	OID45455	CFHR4	6.86293	1.33802e-11	6.82943e-09	0.313302	0.0456513	0.23401	0.0547609	cis
rs60495441	OID45455	CFHR4	6.86293	1.33802e-11	6.82943e-09	0.313302	0.0456513	0.23401	0.0547609	cis
rs10922078	OID45455	CFHR4	6.86293	1.33802e-11	6.82943e-09	0.313302	0.0456513	0.23401	0.0547609	cis
rs6697795	OID45455	CFHR4	6.86293	1.33802e-11	6.82943e-09	0.313302	0.0456513	0.23401	0.0547609	cis
rs10922082	OID45455	CFHR4	6.86293	1.33802e-11	6.82943e-09	0.313302	0.0456513	0.23401	0.0547609	cis
rs10922083	OID45455	CFHR4	6.86293	1.33802e-11	6.82943e-09	0.313302	0.0456513	0.23401	0.0547609	cis
rs10922084	OID45455	CFHR4	6.86293	1.33802e-11	6.82943e-09	0.313302	0.0456513	0.23401	0.0547609	cis
rs10922088	OID45455	CFHR4	6.86293	1.33802e-11	6.82943e-09	0.313302	0.0456513	0.23401	0.0547609	cis
rs61819890	OID45455	CFHR4	6.86293	1.33802e-11	6.82943e-09	0.313302	0.0456513	0.23401	0.0547609	cis
rs10754196	OID45455	CFHR4	6.86293	1.33802e-11	6.82943e-09	0.313302	0.0456513	0.23401	0.0547609	cis
rs10754198	OID45455	CFHR4	6.86293	1.33802e-11	6.82943e-09	0.313302	0.0456513	0.23401	0.0547609	cis
rs35938158	OID45460	ECM1	-6.86282	1.33904e-11	6.83454e-09	-0.215453	0.0313942	-0.234007	0.0547592	cis
rs117279127	OID44080	PCSK7	6.86281	1.3391e-11	6.83473e-09	0.286533	0.0417516	0.234007	0.0547591	cis
rs860295	OID45191	MUC1	-6.86244	1.34234e-11	6.85067e-09	-0.362265	0.0527895	-0.233995	0.0547535	cis
rs1973768	OID45191	MUC1	-6.86244	1.34234e-11	6.85067e-09	-0.362265	0.0527895	-0.233995	0.0547535	cis
rs34525694	OID45191	MUC1	-6.86244	1.34234e-11	6.85067e-09	-0.362265	0.0527895	-0.233995	0.0547535	cis
chr1_155838103_C_CA	OID45191	MUC1	-6.86244	1.34234e-11	6.85067e-09	-0.362265	0.0527895	-0.233995	0.0547535	cis
rs822490	OID45191	MUC1	-6.86244	1.34234e-11	6.85067e-09	-0.362265	0.0527895	-0.233995	0.0547535	cis
rs822494	OID45191	MUC1	-6.86244	1.34234e-11	6.85067e-09	-0.362265	0.0527895	-0.233995	0.0547535	cis
rs3748338	OID45305	ANG	-6.86226	1.34401e-11	6.8591e-09	-0.212704	0.0309962	-0.233989	0.0547507	cis
rs2679120	OID45072	CILP	6.86225	1.3441e-11	6.85931e-09	0.22791	0.0332121	0.233988	0.0547506	cis
rs2681038	OID45072	CILP	6.86225	1.3441e-11	6.85931e-09	0.22791	0.0332121	0.233988	0.0547506	cis
rs36035949	OID45057	CD164	6.86193	1.34693e-11	6.87264e-09	0.12724	0.0185429	0.233978	0.0547458	cis
rs10080429	OID45057	CD164	6.86193	1.34693e-11	6.87264e-09	0.12724	0.0185429	0.233978	0.0547458	cis
rs17070580	OID45057	CD164	6.86193	1.34693e-11	6.87264e-09	0.12724	0.0185429	0.233978	0.0547458	cis
rs9480953	OID45057	CD164	6.86193	1.34693e-11	6.87264e-09	0.12724	0.0185429	0.233978	0.0547458	cis
rs9487094	OID45057	CD164	6.86193	1.34693e-11	6.87264e-09	0.12724	0.0185429	0.233978	0.0547458	cis
rs9885646	OID45057	CD164	6.86193	1.34693e-11	6.87264e-09	0.12724	0.0185429	0.233978	0.0547458	cis
rs9487095	OID45057	CD164	6.86193	1.34693e-11	6.87264e-09	0.12724	0.0185429	0.233978	0.0547458	cis
rs9487097	OID45057	CD164	6.86193	1.34693e-11	6.87264e-09	0.12724	0.0185429	0.233978	0.0547458	cis
rs9487098	OID45057	CD164	6.86193	1.34693e-11	6.87264e-09	0.12724	0.0185429	0.233978	0.0547458	cis
rs9480955	OID45057	CD164	6.86193	1.34693e-11	6.87264e-09	0.12724	0.0185429	0.233978	0.0547458	cis
rs9320287	OID45057	CD164	6.86193	1.34693e-11	6.87264e-09	0.12724	0.0185429	0.233978	0.0547458	cis
rs10772230	OID43538	CLEC7A	-6.86183	1.34783e-11	6.87702e-09	-0.293776	0.0428131	-0.233975	0.0547442	cis
rs10845029	OID43538	CLEC7A	-6.86183	1.34783e-11	6.87702e-09	-0.293776	0.0428131	-0.233975	0.0547442	cis
rs549182	OID45288	TNXB	-6.8618	1.34804e-11	6.87799e-09	-0.430115	0.0626825	-0.233974	0.0547439	cis
rs61796809	OID42991	RARRES1	-6.86172	1.34878e-11	6.88132e-09	-0.361695	0.052712	-0.233971	0.0547426	cis
rs61796810	OID42991	RARRES1	-6.86172	1.34878e-11	6.88132e-09	-0.361695	0.052712	-0.233971	0.0547426	cis
rs61796813	OID42991	RARRES1	-6.86172	1.34878e-11	6.88132e-09	-0.361695	0.052712	-0.233971	0.0547426	cis
rs61796814	OID42991	RARRES1	-6.86172	1.34878e-11	6.88132e-09	-0.361695	0.052712	-0.233971	0.0547426	cis
rs78790816	OID43489	CD300LF	6.86145	1.35125e-11	6.89371e-09	0.73536	0.107173	0.233963	0.0547385	cis
rs78926818	OID43489	CD300LF	6.86145	1.35125e-11	6.89371e-09	0.73536	0.107173	0.233963	0.0547385	cis
rs12944882	OID41268	GSDMA	-6.86107	1.35459e-11	6.90964e-09	-0.34749	0.0506466	-0.233951	0.0547328	cis
rs3816470	OID41268	GSDMA	-6.86107	1.35459e-11	6.90964e-09	-0.34749	0.0506466	-0.233951	0.0547328	cis
rs114671116	OID44575	CST1	6.86103	1.35496e-11	6.90964e-09	0.659682	0.0961491	0.233949	0.0547322	cis
rs116243060	OID44575	CST1	6.86103	1.35496e-11	6.90964e-09	0.659682	0.0961491	0.233949	0.0547322	cis
rs117850918	OID44575	CST1	6.86103	1.35496e-11	6.90964e-09	0.659682	0.0961491	0.233949	0.0547322	cis
rs150658054	OID44575	CST1	6.86103	1.35496e-11	6.90964e-09	0.659682	0.0961491	0.233949	0.0547322	cis
rs148753478	OID44575	CST1	6.86103	1.35496e-11	6.90964e-09	0.659682	0.0961491	0.233949	0.0547322	cis
rs116394265	OID44575	CST1	6.86103	1.35496e-11	6.90964e-09	0.659682	0.0961491	0.233949	0.0547322	cis
rs114680523	OID44575	CST1	6.86103	1.35496e-11	6.90964e-09	0.659682	0.0961491	0.233949	0.0547322	cis
rs11698815	OID44575	CST1	6.86103	1.35496e-11	6.90964e-09	0.659682	0.0961491	0.233949	0.0547322	cis
rs11696828	OID44575	CST1	6.86103	1.35496e-11	6.90964e-09	0.659682	0.0961491	0.233949	0.0547322	cis
rs116067827	OID44575	CST1	6.86103	1.35496e-11	6.90964e-09	0.659682	0.0961491	0.233949	0.0547322	cis
rs11697789	OID44575	CST1	6.86103	1.35496e-11	6.90964e-09	0.659682	0.0961491	0.233949	0.0547322	cis
rs11696128	OID44575	CST1	6.86103	1.35496e-11	6.90964e-09	0.659682	0.0961491	0.233949	0.0547322	cis
rs35568956	OID44575	CST1	6.86103	1.35496e-11	6.90964e-09	0.659682	0.0961491	0.233949	0.0547322	cis
rs11699507	OID44575	CST1	6.86103	1.35496e-11	6.90964e-09	0.659682	0.0961491	0.233949	0.0547322	cis
rs11699628	OID44575	CST1	6.86103	1.35496e-11	6.90964e-09	0.659682	0.0961491	0.233949	0.0547322	cis
rs11697968	OID44575	CST1	6.86103	1.35496e-11	6.90964e-09	0.659682	0.0961491	0.233949	0.0547322	cis
rs115860293	OID44575	CST1	6.86103	1.35496e-11	6.90964e-09	0.659682	0.0961491	0.233949	0.0547322	cis
rs6049028	OID44575	CST1	6.86103	1.35496e-11	6.90964e-09	0.659682	0.0961491	0.233949	0.0547322	cis
rs58911109	OID44575	CST1	6.86103	1.35496e-11	6.90964e-09	0.659682	0.0961491	0.233949	0.0547322	cis
rs141970164	OID44575	CST1	6.86103	1.35496e-11	6.90964e-09	0.659682	0.0961491	0.233949	0.0547322	cis
rs11698458	OID44575	CST1	6.86103	1.35496e-11	6.90964e-09	0.659682	0.0961491	0.233949	0.0547322	cis
rs118161056	OID44575	CST1	6.86103	1.35496e-11	6.90964e-09	0.659682	0.0961491	0.233949	0.0547322	cis
rs55931913	OID44575	CST1	6.86103	1.35496e-11	6.90964e-09	0.659682	0.0961491	0.233949	0.0547322	cis
rs11698984	OID44575	CST1	6.86103	1.35496e-11	6.90964e-09	0.659682	0.0961491	0.233949	0.0547322	cis
rs114358114	OID44575	CST1	6.86103	1.35496e-11	6.90964e-09	0.659682	0.0961491	0.233949	0.0547322	cis
rs6049057	OID44575	CST1	6.86103	1.35496e-11	6.90964e-09	0.659682	0.0961491	0.233949	0.0547322	cis
rs117301435	OID44575	CST1	6.86103	1.35496e-11	6.90964e-09	0.659682	0.0961491	0.233949	0.0547322	cis
rs72933598	OID43311	AAMDC	6.86088	1.35634e-11	6.91655e-09	0.421551	0.0614427	0.233944	0.0547299	cis
rs7587037	OID44337	TNFAIP6	6.86082	1.35688e-11	6.91865e-09	0.251069	0.0365947	0.233942	0.054729	cis
rs12471191	OID44337	TNFAIP6	6.86082	1.35688e-11	6.91865e-09	0.251069	0.0365947	0.233942	0.054729	cis
rs12467046	OID44337	TNFAIP6	6.86082	1.35688e-11	6.91865e-09	0.251069	0.0365947	0.233942	0.054729	cis
rs11691055	OID44337	TNFAIP6	6.86082	1.35688e-11	6.91865e-09	0.251069	0.0365947	0.233942	0.054729	cis
rs11680338	OID44337	TNFAIP6	6.86082	1.35688e-11	6.91865e-09	0.251069	0.0365947	0.233942	0.054729	cis
rs11691217	OID44337	TNFAIP6	6.86082	1.35688e-11	6.91865e-09	0.251069	0.0365947	0.233942	0.054729	cis
rs12712153	OID43847	IL18R1	6.86048	1.35992e-11	6.93404e-09	0.2087	0.0304207	0.233931	0.0547239	cis
rs10417971	OID45233	PRAM1	-6.86041	1.36059e-11	6.93735e-09	-0.461231	0.0672309	-0.233929	0.0547228	cis
rs4820340	OID44817	NPTXR	-6.86026	1.36187e-11	6.94382e-09	-0.250058	0.0364502	-0.233924	0.0547206	cis
rs3840500	OID43831	IDUA	-6.86008	1.36349e-11	6.95195e-09	-0.24378	0.035536	-0.233919	0.0547179	cis
rs11160604	OID45107	DLK1	6.85989	1.36524e-11	6.96076e-09	0.280234	0.0408511	0.233912	0.054715	cis
rs76029076	OID44430	ZP3	-6.85978	1.36621e-11	6.96527e-09	-2.83052	0.412626	-0.233909	0.0547134	cis
rs200075686	OID44430	ZP3	-6.85978	1.36621e-11	6.96527e-09	-2.83052	0.412626	-0.233909	0.0547134	cis
rs201211384	OID44430	ZP3	-6.85978	1.36621e-11	6.96527e-09	-2.83052	0.412626	-0.233909	0.0547134	cis
rs11763069	OID44430	ZP3	-6.85978	1.36621e-11	6.96527e-09	-2.83052	0.412626	-0.233909	0.0547134	cis
rs651413	OID43754	GIPC2	-6.85962	1.36769e-11	6.97271e-09	-0.20905	0.0304754	-0.233904	0.0547109	cis
rs13074065	OID43168	TDGF1	-6.85956	1.36819e-11	6.97519e-09	-0.870004	0.126831	-0.233902	0.0547101	cis
rs1554192926	OID43805	HLA-DRA	-6.85952	1.36853e-11	6.9766e-09	-0.456118	0.0664941	-0.233901	0.0547095	cis
rs9275583	OID43805	HLA-DRA	-6.85952	1.36853e-11	6.9766e-09	-0.456118	0.0664941	-0.233901	0.0547095	cis
rs9275592	OID43805	HLA-DRA	-6.85952	1.36853e-11	6.9766e-09	-0.456118	0.0664941	-0.233901	0.0547095	cis
rs353625	OID43374	APIP	-6.85936	1.37001e-11	6.98405e-09	-0.279316	0.0407205	-0.233895	0.054707	cis
rs115453279	OID45141	HAVCR2	6.8593	1.37057e-11	6.98678e-09	0.463299	0.0675431	0.233893	0.0547061	cis
rs3930015	OID44430	ZP3	-6.85907	1.37266e-11	6.99733e-09	-1.65438	0.241196	-0.233886	0.0547026	cis
rs61881877	OID44045	NUCB2	6.85897	1.37359e-11	7.00165e-09	0.146576	0.0213699	0.233883	0.0547011	cis
rs60173525	OID44045	NUCB2	6.85897	1.37359e-11	7.00165e-09	0.146576	0.0213699	0.233883	0.0547011	cis
rs17473243	OID44045	NUCB2	6.85897	1.37359e-11	7.00165e-09	0.146576	0.0213699	0.233883	0.0547011	cis
rs12577815	OID44045	NUCB2	6.85897	1.37359e-11	7.00165e-09	0.146576	0.0213699	0.233883	0.0547011	cis
rs111894427	OID44080	PCSK7	6.8589	1.37423e-11	7.00437e-09	0.28666	0.0417939	0.23388	0.0547	cis
rs61907560	OID44080	PCSK7	6.8589	1.37423e-11	7.00437e-09	0.28666	0.0417939	0.23388	0.0547	cis
rs61907561	OID44080	PCSK7	6.8589	1.37423e-11	7.00437e-09	0.28666	0.0417939	0.23388	0.0547	cis
rs61907562	OID44080	PCSK7	6.8589	1.37423e-11	7.00437e-09	0.28666	0.0417939	0.23388	0.0547	cis
rs61907563	OID44080	PCSK7	6.8589	1.37423e-11	7.00437e-09	0.28666	0.0417939	0.23388	0.0547	cis
chr21_33477607_CGG_C	OID43834	IFNGR2	-6.85882	1.37497e-11	7.00802e-09	-0.331717	0.0483636	-0.233878	0.0546988	cis
rs11729931	OID44587	CXCL5	6.85868	1.37622e-11	7.01431e-09	0.454254	0.0662306	0.233873	0.0546967	cis
rs649078	OID45299	ABO	6.85815	1.38102e-11	7.03864e-09	0.878377	0.128078	0.233856	0.0546888	cis
rs8014183	OID43720	FLRT2	-6.85795	1.38284e-11	7.0473e-09	-0.564723	0.0823457	-0.23385	0.0546858	cis
rs143930255	OID43720	FLRT2	6.85795	1.38284e-11	7.0473e-09	0.564723	0.0823457	0.23385	0.0546858	cis
rs117427110	OID43720	FLRT2	6.85795	1.38284e-11	7.0473e-09	0.564723	0.0823457	0.23385	0.0546858	cis
rs144162698	OID43720	FLRT2	6.85795	1.38284e-11	7.0473e-09	0.564723	0.0823457	0.23385	0.0546858	cis
rs140069486	OID43720	FLRT2	6.85795	1.38284e-11	7.0473e-09	0.564723	0.0823457	0.23385	0.0546858	cis
rs112081388	OID43720	FLRT2	6.85795	1.38284e-11	7.0473e-09	0.564723	0.0823457	0.23385	0.0546858	cis
rs150973070	OID44335	TMPRSS5	6.85792	1.38314e-11	7.0487e-09	0.20058	0.0292479	0.233849	0.0546853	cis
rs7046458	OID44710	IGFBPL1	-6.85783	1.38394e-11	7.05267e-09	-0.158166	0.0230635	-0.233846	0.054684	cis
rs138936311	OID44231	SERPINB8	-6.85767	1.3854e-11	7.05993e-09	-0.414921	0.0605047	-0.233841	0.0546816	cis
rs149618816	OID44231	SERPINB8	-6.85767	1.3854e-11	7.05993e-09	-0.414921	0.0605047	-0.233841	0.0546816	cis
rs78881497	OID45058	CD177	-6.8576	1.38604e-11	7.06307e-09	-0.721068	0.105149	-0.233839	0.0546805	cis
rs4656093	OID42500	GBP4	6.85716	1.39007e-11	7.08327e-09	0.380588	0.0555023	0.233825	0.0546739	cis
rs4655901	OID42500	GBP4	6.85716	1.39007e-11	7.08327e-09	0.380588	0.0555023	0.233825	0.0546739	cis
rs1329119	OID42500	GBP4	6.85716	1.39007e-11	7.08327e-09	0.380588	0.0555023	0.233825	0.0546739	cis
rs78102081	OID45195	NCAM2	-6.85696	1.392e-11	7.09289e-09	-0.198638	0.0289688	-0.233818	0.0546708	cis
chr21_21484308_CTTTG_CTG	OID45195	NCAM2	-6.85696	1.392e-11	7.09289e-09	-0.198638	0.0289688	-0.233818	0.0546708	cis
rs1757463	OID41432	LTK	-6.8569	1.39253e-11	7.09551e-09	-0.201355	0.0293653	-0.233816	0.0546699	cis
rs2280292	OID44774	MELTF	-6.85687	1.39282e-11	7.09675e-09	-0.177257	0.025851	-0.233815	0.0546694	cis
rs3821716	OID44774	MELTF	-6.85687	1.39282e-11	7.09675e-09	-0.177257	0.025851	-0.233815	0.0546694	cis
rs43055	OID45399	PON1	6.85669	1.39446e-11	7.10502e-09	0.103526	0.0150985	0.233809	0.0546667	cis
rs542274	OID44045	NUCB2	6.85668	1.3945e-11	7.1051e-09	0.140935	0.0205544	0.233809	0.0546667	cis
rs879142696	OID44858	PM20D1	6.85662	1.3951e-11	7.10782e-09	0.558486	0.0814521	0.233807	0.0546657	cis
rs36165465	OID44858	PM20D1	6.85662	1.3951e-11	7.10782e-09	0.558486	0.0814521	0.233807	0.0546657	cis
rs36138560	OID44858	PM20D1	6.85662	1.3951e-11	7.10782e-09	0.558486	0.0814521	0.233807	0.0546657	cis
rs3132612	OID43804	HLA-A	-6.85656	1.39561e-11	7.11032e-09	-0.251408	0.0366668	-0.233805	0.0546649	cis
rs28384501	OID45176	LILRA2	6.85644	1.39671e-11	7.11572e-09	0.142447	0.0207756	0.233801	0.0546631	cis
rs28384502	OID45176	LILRA2	6.85644	1.39671e-11	7.11572e-09	0.142447	0.0207756	0.233801	0.0546631	cis
rs513977	OID43754	GIPC2	-6.85633	1.39778e-11	7.12097e-09	-0.212779	0.0310339	-0.233798	0.0546613	cis
rs488469	OID43754	GIPC2	-6.85633	1.39778e-11	7.12097e-09	-0.212779	0.0310339	-0.233798	0.0546613	cis
rs10418527	OID45058	CD177	-6.85606	1.40028e-11	7.13252e-09	-0.979932	0.142929	-0.233789	0.0546572	cis
rs59061189	OID45058	CD177	-6.85606	1.40028e-11	7.13252e-09	-0.979932	0.142929	-0.233789	0.0546572	cis
rs11881890	OID45058	CD177	-6.85606	1.40028e-11	7.13252e-09	-0.979932	0.142929	-0.233789	0.0546572	cis
rs11881891	OID45058	CD177	-6.85606	1.40028e-11	7.13252e-09	-0.979932	0.142929	-0.233789	0.0546572	cis
rs11881892	OID45058	CD177	-6.85606	1.40028e-11	7.13252e-09	-0.979932	0.142929	-0.233789	0.0546572	cis
rs7246805	OID45058	CD177	-6.85606	1.40028e-11	7.13252e-09	-0.979932	0.142929	-0.233789	0.0546572	cis
rs16975996	OID45058	CD177	-6.85606	1.40028e-11	7.13252e-09	-0.979932	0.142929	-0.233789	0.0546572	cis
rs145369171	OID45058	CD177	-6.85606	1.40028e-11	7.13252e-09	-0.979932	0.142929	-0.233789	0.0546572	cis
rs9304608	OID45058	CD177	-6.85606	1.40028e-11	7.13252e-09	-0.979932	0.142929	-0.233789	0.0546572	cis
rs10421714	OID45058	CD177	-6.85606	1.40028e-11	7.13252e-09	-0.979932	0.142929	-0.233789	0.0546572	cis
rs8100834	OID45058	CD177	-6.85606	1.40028e-11	7.13252e-09	-0.979932	0.142929	-0.233789	0.0546572	cis
rs2991874	OID44927	SFTPD	6.85582	1.4025e-11	7.14353e-09	0.290824	0.04242	0.233781	0.0546536	cis
rs2493732	OID44927	SFTPD	6.85582	1.4025e-11	7.14353e-09	0.290824	0.04242	0.233781	0.0546536	cis
rs138529759	OID44825	OLFM4	6.85581	1.40255e-11	7.14353e-09	1.77731	0.259242	0.233781	0.0546535	cis
rs141521596	OID44825	OLFM4	6.85581	1.40255e-11	7.14353e-09	1.77731	0.259242	0.233781	0.0546535	cis
rs111806488	OID44825	OLFM4	6.85581	1.40255e-11	7.14353e-09	1.77731	0.259242	0.233781	0.0546535	cis
rs200876696	OID43229	TPSD1	-6.85577	1.40291e-11	7.14481e-09	-0.924673	0.134875	-0.23378	0.054653	cis
rs190238751	OID43229	TPSD1	-6.85577	1.40291e-11	7.14481e-09	-0.924673	0.134875	-0.23378	0.054653	cis
rs143203666	OID43229	TPSD1	-6.85577	1.40291e-11	7.14481e-09	-0.924673	0.134875	-0.23378	0.054653	cis
rs543844123	OID43229	TPSD1	-6.85577	1.40291e-11	7.14481e-09	-0.924673	0.134875	-0.23378	0.054653	cis
rs368348061	OID43229	TPSD1	-6.85577	1.40291e-11	7.14481e-09	-0.924673	0.134875	-0.23378	0.054653	cis
rs2424599	OID43576	CST5	6.8557	1.40357e-11	7.14809e-09	0.204556	0.0298374	0.233777	0.0546519	cis
rs1295959364	OID44872	PRR4	-6.85569	1.40367e-11	7.14847e-09	-0.334434	0.048782	-0.233777	0.0546517	cis
rs8056952	OID42206	CA5A	-6.85568	1.40376e-11	7.14881e-09	-0.407719	0.0594717	-0.233777	0.0546516	cis
rs2534817	OID43804	HLA-A	-6.85545	1.40589e-11	7.15901e-09	-0.251517	0.0366886	-0.233769	0.0546481	cis
rs2534805	OID43804	HLA-A	-6.85545	1.40589e-11	7.15901e-09	-0.251517	0.0366886	-0.233769	0.0546481	cis
rs2534803	OID43804	HLA-A	-6.85545	1.40589e-11	7.15901e-09	-0.251517	0.0366886	-0.233769	0.0546481	cis
rs1264451	OID43804	HLA-A	-6.85545	1.40589e-11	7.15901e-09	-0.251517	0.0366886	-0.233769	0.0546481	cis
rs1264439	OID43804	HLA-A	-6.85545	1.40589e-11	7.15901e-09	-0.251517	0.0366886	-0.233769	0.0546481	cis
rs2252745	OID43804	HLA-A	-6.85545	1.40589e-11	7.15901e-09	-0.251517	0.0366886	-0.233769	0.0546481	cis
rs62112860	OID44133	PSG1	-6.85534	1.4069e-11	7.16406e-09	-0.638077	0.0930773	-0.233766	0.0546465	cis
rs113334032	OID42438	FAM114A1	-6.85506	1.40956e-11	7.177e-09	-0.195827	0.0285668	-0.233757	0.0546422	cis
rs9275434	OID43805	HLA-DRA	-6.85505	1.40964e-11	7.177e-09	-0.454474	0.0662977	-0.233756	0.0546421	cis
rs9275435	OID43805	HLA-DRA	-6.85505	1.40964e-11	7.177e-09	-0.454474	0.0662977	-0.233756	0.0546421	cis
rs9275437	OID43805	HLA-DRA	-6.85505	1.40964e-11	7.177e-09	-0.454474	0.0662977	-0.233756	0.0546421	cis
rs9275442	OID43805	HLA-DRA	-6.85505	1.40964e-11	7.177e-09	-0.454474	0.0662977	-0.233756	0.0546421	cis
rs9275476	OID43805	HLA-DRA	-6.85505	1.40964e-11	7.177e-09	-0.454474	0.0662977	-0.233756	0.0546421	cis
rs9275477	OID43805	HLA-DRA	-6.85505	1.40964e-11	7.177e-09	-0.454474	0.0662977	-0.233756	0.0546421	cis
rs9275486	OID43805	HLA-DRA	-6.85505	1.40964e-11	7.177e-09	-0.454474	0.0662977	-0.233756	0.0546421	cis
rs9275490	OID43805	HLA-DRA	-6.85505	1.40964e-11	7.177e-09	-0.454474	0.0662977	-0.233756	0.0546421	cis
rs6014744	OID45380	LBP	-6.85466	1.4133e-11	7.19535e-09	-0.253341	0.036959	-0.233744	0.0546361	cis
rs6069760	OID45380	LBP	-6.85466	1.4133e-11	7.19535e-09	-0.253341	0.036959	-0.233744	0.0546361	cis
rs4321428	OID45380	LBP	-6.85466	1.4133e-11	7.19535e-09	-0.253341	0.036959	-0.233744	0.0546361	cis
rs3842706	OID43429	BTN3A2	-6.85455	1.41433e-11	7.20048e-09	-0.173585	0.0253241	-0.23374	0.0546345	cis
rs12767776	OID44179	RET	-6.85411	1.41847e-11	7.22025e-09	-0.105576	0.0154033	-0.233726	0.0546278	cis
rs2505537	OID44179	RET	-6.85411	1.41847e-11	7.22025e-09	-0.105576	0.0154033	-0.233726	0.0546278	cis
rs2505536	OID44179	RET	-6.85411	1.41847e-11	7.22025e-09	-0.105576	0.0154033	-0.233726	0.0546278	cis
rs2505535	OID44179	RET	-6.85411	1.41847e-11	7.22025e-09	-0.105576	0.0154033	-0.233726	0.0546278	cis
rs2505533	OID44179	RET	-6.85411	1.41847e-11	7.22025e-09	-0.105576	0.0154033	-0.233726	0.0546278	cis
rs1800858	OID44179	RET	-6.85411	1.41847e-11	7.22025e-09	-0.105576	0.0154033	-0.233726	0.0546278	cis
chr10_43105877_T_TC	OID44179	RET	-6.85411	1.41847e-11	7.22025e-09	-0.105576	0.0154033	-0.233726	0.0546278	cis
rs2742243	OID44179	RET	-6.85411	1.41847e-11	7.22025e-09	-0.105576	0.0154033	-0.233726	0.0546278	cis
rs2565204	OID44179	RET	-6.85411	1.41847e-11	7.22025e-09	-0.105576	0.0154033	-0.233726	0.0546278	cis
rs2742244	OID44179	RET	-6.85411	1.41847e-11	7.22025e-09	-0.105576	0.0154033	-0.233726	0.0546278	cis
rs1864405	OID44179	RET	-6.85411	1.41847e-11	7.22025e-09	-0.105576	0.0154033	-0.233726	0.0546278	cis
rs1864404	OID44179	RET	-6.85411	1.41847e-11	7.22025e-09	-0.105576	0.0154033	-0.233726	0.0546278	cis
rs2342760	OID43335	ADGRB3	6.85405	1.41897e-11	7.22267e-09	0.144987	0.0211535	0.233724	0.054627	cis
rs9273401	OID43805	HLA-DRA	-6.85381	1.42125e-11	7.2321e-09	-0.457593	0.0667648	-0.233716	0.0546234	cis
rs9274619	OID43805	HLA-DRA	-6.85381	1.42125e-11	7.2321e-09	-0.457593	0.0667648	-0.233716	0.0546234	cis
rs9274663	OID43805	HLA-DRA	-6.85381	1.42125e-11	7.2321e-09	-0.457593	0.0667648	-0.233716	0.0546234	cis
rs9274747	OID43805	HLA-DRA	-6.85381	1.42125e-11	7.2321e-09	-0.457593	0.0667648	-0.233716	0.0546234	cis
rs9274830	OID43805	HLA-DRA	-6.85381	1.42125e-11	7.2321e-09	-0.457593	0.0667648	-0.233716	0.0546234	cis
rs9274835	OID43805	HLA-DRA	-6.85381	1.42125e-11	7.2321e-09	-0.457593	0.0667648	-0.233716	0.0546234	cis
rs9274837	OID43805	HLA-DRA	-6.85381	1.42125e-11	7.2321e-09	-0.457593	0.0667648	-0.233716	0.0546234	cis
rs9275065	OID43805	HLA-DRA	-6.85381	1.42125e-11	7.2321e-09	-0.457593	0.0667648	-0.233716	0.0546234	cis
rs9275092	OID43805	HLA-DRA	-6.85381	1.42125e-11	7.2321e-09	-0.457593	0.0667648	-0.233716	0.0546234	cis
rs9275095	OID43805	HLA-DRA	-6.85381	1.42125e-11	7.2321e-09	-0.457593	0.0667648	-0.233716	0.0546234	cis
rs9282174	OID43805	HLA-DRA	-6.85381	1.42125e-11	7.2321e-09	-0.457593	0.0667648	-0.233716	0.0546234	cis
rs9275152	OID43805	HLA-DRA	-6.85381	1.42125e-11	7.2321e-09	-0.457593	0.0667648	-0.233716	0.0546234	cis
rs9275163	OID43805	HLA-DRA	-6.85381	1.42125e-11	7.2321e-09	-0.457593	0.0667648	-0.233716	0.0546234	cis
rs9275167	OID43805	HLA-DRA	-6.85381	1.42125e-11	7.2321e-09	-0.457593	0.0667648	-0.233716	0.0546234	cis
rs9275184	OID43805	HLA-DRA	-6.85381	1.42125e-11	7.2321e-09	-0.457593	0.0667648	-0.233716	0.0546234	cis
rs9275201	OID43805	HLA-DRA	-6.85381	1.42125e-11	7.2321e-09	-0.457593	0.0667648	-0.233716	0.0546234	cis
rs9275203	OID43805	HLA-DRA	-6.85381	1.42125e-11	7.2321e-09	-0.457593	0.0667648	-0.233716	0.0546234	cis
rs9275206	OID43805	HLA-DRA	-6.85381	1.42125e-11	7.2321e-09	-0.457593	0.0667648	-0.233716	0.0546234	cis
rs9275207	OID43805	HLA-DRA	-6.85381	1.42125e-11	7.2321e-09	-0.457593	0.0667648	-0.233716	0.0546234	cis
rs9275213	OID43805	HLA-DRA	-6.85381	1.42125e-11	7.2321e-09	-0.457593	0.0667648	-0.233716	0.0546234	cis
chr1_157784851_T_TA	OID43705	FCRL2	6.85356	1.42358e-11	7.24384e-09	0.60395	0.0881221	0.233708	0.0546196	cis
rs45552839	OID44132	PSCA	6.85324	1.42666e-11	7.25938e-09	1.14899	0.167657	0.233698	0.0546147	cis
rs28385574	OID44129	PRSS53	6.85316	1.42741e-11	7.26311e-09	0.301957	0.0440611	0.233695	0.0546135	cis
rs12271442	OID44335	TMPRSS5	-6.85301	1.42874e-11	7.26977e-09	-0.18207	0.0265679	-0.233691	0.0546114	cis
rs36072603	OID44133	PSG1	-6.853	1.4289e-11	7.27048e-09	-0.636994	0.0929512	-0.23369	0.0546111	cis
rs1326755	OID45077	CLPS	-6.85292	1.42968e-11	7.27424e-09	-0.337974	0.0493182	-0.233688	0.0546099	cis
rs6457865	OID45077	CLPS	-6.85292	1.42968e-11	7.27424e-09	-0.337974	0.0493182	-0.233688	0.0546099	cis
rs59930110	OID45225	PLA2G2A	-6.85288	1.42998e-11	7.27552e-09	-0.342659	0.0500022	-0.233687	0.0546094	cis
rs4272591	OID45225	PLA2G2A	-6.85288	1.42998e-11	7.27552e-09	-0.342659	0.0500022	-0.233687	0.0546094	cis
chr10_79515870_G_GT	OID43066	SFTPA2	-6.85282	1.43061e-11	7.27862e-09	-0.379014	0.0553078	-0.233684	0.0546084	cis
rs12722581	OID45159	IL2RA	6.85271	1.43167e-11	7.28379e-09	0.222782	0.03251	0.233681	0.0546067	cis
rs7900744	OID45159	IL2RA	6.85271	1.43167e-11	7.28379e-09	0.222782	0.03251	0.233681	0.0546067	cis
rs36094117	OID43328	ADAM22	-6.85261	1.43253e-11	7.28805e-09	-0.206061	0.0300704	-0.233678	0.0546054	cis
rs2493719	OID44927	SFTPD	6.85228	1.4357e-11	7.30408e-09	0.227814	0.0332465	0.233667	0.0546003	cis
rs141262170	OID43630	DPEP1	6.85226	1.43586e-11	7.30477e-09	0.294938	0.0430424	0.233667	0.0546001	cis
rs2307418	OID45358	FCGR2A	6.85175	1.4407e-11	7.3293e-09	0.329124	0.048035	0.23365	0.0545924	cis
rs6050128	OID44576	CST7	-6.85132	1.44486e-11	7.35021e-09	-0.356327	0.0520086	-0.233636	0.0545858	cis
rs6050129	OID44576	CST7	-6.85132	1.44486e-11	7.35021e-09	-0.356327	0.0520086	-0.233636	0.0545858	cis
rs1010425	OID44246	SIGLEC8	6.85126	1.44541e-11	7.35289e-09	0.243689	0.0355686	0.233634	0.054585	cis
rs8022094	OID43732	FUT8	6.85085	1.44938e-11	7.37301e-09	0.256388	0.0374243	0.233621	0.0545787	cis
rs9687482	OID44528	CDH6	-6.85079	1.44989e-11	7.37549e-09	-0.129101	0.0188447	-0.233619	0.0545779	cis
rs11680831	OID44007	NAGK	6.85078	1.45005e-11	7.37617e-09	0.253316	0.0369763	0.233619	0.0545776	cis
rs144168862	OID43630	DPEP1	6.85021	1.45552e-11	7.40392e-09	0.386505	0.0564225	0.2336	0.0545691	cis
rs2908201	OID44430	ZP3	-6.85002	1.4573e-11	7.41144e-09	-1.24788	0.182171	-0.233594	0.0545663	cis
rs28584236	OID44430	ZP3	-6.85002	1.4573e-11	7.41144e-09	-1.24788	0.182171	-0.233594	0.0545663	cis
rs2908200	OID44430	ZP3	-6.85002	1.4573e-11	7.41144e-09	-1.24788	0.182171	-0.233594	0.0545663	cis
rs2159750	OID44430	ZP3	-6.85002	1.4573e-11	7.41144e-09	-1.24788	0.182171	-0.233594	0.0545663	cis
rs757626	OID44430	ZP3	-6.85002	1.4573e-11	7.41144e-09	-1.24788	0.182171	-0.233594	0.0545663	cis
rs2302553	OID43430	C16orf89	-6.84998	1.45768e-11	7.41144e-09	-0.15476	0.0225928	-0.233593	0.0545657	cis
rs66604554	OID44520	CD80	-6.8498	1.45947e-11	7.41144e-09	-0.213435	0.0311594	-0.233587	0.0545629	cis
rs2222630	OID44520	CD80	-6.8498	1.45947e-11	7.41144e-09	-0.213435	0.0311594	-0.233587	0.0545629	cis
rs2222791	OID44520	CD80	-6.8498	1.45947e-11	7.41144e-09	-0.213435	0.0311594	-0.233587	0.0545629	cis
rs6438537	OID44520	CD80	-6.8498	1.45947e-11	7.41144e-09	-0.213435	0.0311594	-0.233587	0.0545629	cis
rs56124423	OID44520	CD80	-6.8498	1.45947e-11	7.41144e-09	-0.213435	0.0311594	-0.233587	0.0545629	cis
rs41271391	OID44520	CD80	-6.8498	1.45947e-11	7.41144e-09	-0.213435	0.0311594	-0.233587	0.0545629	cis
rs16829980	OID44520	CD80	-6.8498	1.45947e-11	7.41144e-09	-0.213435	0.0311594	-0.233587	0.0545629	cis
rs41271393	OID44520	CD80	-6.8498	1.45947e-11	7.41144e-09	-0.213435	0.0311594	-0.233587	0.0545629	cis
rs68180496	OID44520	CD80	-6.8498	1.45947e-11	7.41144e-09	-0.213435	0.0311594	-0.233587	0.0545629	cis
rs139023057	OID44520	CD80	-6.8498	1.45947e-11	7.41144e-09	-0.213435	0.0311594	-0.233587	0.0545629	cis
rs1852212	OID44520	CD80	-6.8498	1.45947e-11	7.41144e-09	-0.213435	0.0311594	-0.233587	0.0545629	cis
rs3915166	OID44520	CD80	-6.8498	1.45947e-11	7.41144e-09	-0.213435	0.0311594	-0.233587	0.0545629	cis
rs3915165	OID44520	CD80	-6.8498	1.45947e-11	7.41144e-09	-0.213435	0.0311594	-0.233587	0.0545629	cis
rs66797637	OID44520	CD80	-6.8498	1.45947e-11	7.41144e-09	-0.213435	0.0311594	-0.233587	0.0545629	cis
rs72953001	OID44520	CD80	-6.8498	1.45947e-11	7.41144e-09	-0.213435	0.0311594	-0.233587	0.0545629	cis
rs112746804	OID44520	CD80	-6.8498	1.45947e-11	7.41144e-09	-0.213435	0.0311594	-0.233587	0.0545629	cis
rs112384456	OID44520	CD80	-6.8498	1.45947e-11	7.41144e-09	-0.213435	0.0311594	-0.233587	0.0545629	cis
rs111793222	OID44520	CD80	-6.8498	1.45947e-11	7.41144e-09	-0.213435	0.0311594	-0.233587	0.0545629	cis
chr3_119561096_A_AG	OID44520	CD80	-6.8498	1.45947e-11	7.41144e-09	-0.213435	0.0311594	-0.233587	0.0545629	cis
rs61692996	OID44520	CD80	-6.8498	1.45947e-11	7.41144e-09	-0.213435	0.0311594	-0.233587	0.0545629	cis
rs16829988	OID44520	CD80	-6.8498	1.45947e-11	7.41144e-09	-0.213435	0.0311594	-0.233587	0.0545629	cis
rs56086928	OID44520	CD80	-6.8498	1.45947e-11	7.41144e-09	-0.213435	0.0311594	-0.233587	0.0545629	cis
rs59762006	OID44520	CD80	-6.8498	1.45947e-11	7.41144e-09	-0.213435	0.0311594	-0.233587	0.0545629	cis
rs762631	OID44520	CD80	-6.8498	1.45947e-11	7.41144e-09	-0.213435	0.0311594	-0.233587	0.0545629	cis
rs885654	OID44520	CD80	-6.8498	1.45947e-11	7.41144e-09	-0.213435	0.0311594	-0.233587	0.0545629	cis
rs867234	OID44520	CD80	-6.8498	1.45947e-11	7.41144e-09	-0.213435	0.0311594	-0.233587	0.0545629	cis
rs112133564	OID44520	CD80	-6.8498	1.45947e-11	7.41144e-09	-0.213435	0.0311594	-0.233587	0.0545629	cis
rs10934494	OID44520	CD80	-6.8498	1.45947e-11	7.41144e-09	-0.213435	0.0311594	-0.233587	0.0545629	cis
rs140226894	OID44520	CD80	-6.8498	1.45947e-11	7.41144e-09	-0.213435	0.0311594	-0.233587	0.0545629	cis
rs59764999	OID44520	CD80	-6.8498	1.45947e-11	7.41144e-09	-0.213435	0.0311594	-0.233587	0.0545629	cis
rs60064892	OID44520	CD80	-6.8498	1.45947e-11	7.41144e-09	-0.213435	0.0311594	-0.233587	0.0545629	cis
rs60920700	OID44520	CD80	-6.8498	1.45947e-11	7.41144e-09	-0.213435	0.0311594	-0.233587	0.0545629	cis
rs141903359	OID44520	CD80	-6.8498	1.45947e-11	7.41144e-09	-0.213435	0.0311594	-0.233587	0.0545629	cis
rs190748907	OID44520	CD80	-6.8498	1.45947e-11	7.41144e-09	-0.213435	0.0311594	-0.233587	0.0545629	cis
rs150628802	OID44520	CD80	-6.8498	1.45947e-11	7.41144e-09	-0.213435	0.0311594	-0.233587	0.0545629	cis
rs182931480	OID44520	CD80	-6.8498	1.45947e-11	7.41144e-09	-0.213435	0.0311594	-0.233587	0.0545629	cis
rs369229481	OID44520	CD80	-6.8498	1.45947e-11	7.41144e-09	-0.213435	0.0311594	-0.233587	0.0545629	cis
rs371826404	OID44520	CD80	-6.8498	1.45947e-11	7.41144e-09	-0.213435	0.0311594	-0.233587	0.0545629	cis
rs11533815	OID44520	CD80	-6.8498	1.45947e-11	7.41144e-09	-0.213435	0.0311594	-0.233587	0.0545629	cis
rs11543525	OID44520	CD80	-6.8498	1.45947e-11	7.41144e-09	-0.213435	0.0311594	-0.233587	0.0545629	cis
rs11533818	OID44520	CD80	-6.8498	1.45947e-11	7.41144e-09	-0.213435	0.0311594	-0.233587	0.0545629	cis
rs11535077	OID44520	CD80	-6.8498	1.45947e-11	7.41144e-09	-0.213435	0.0311594	-0.233587	0.0545629	cis
rs11535078	OID44520	CD80	-6.8498	1.45947e-11	7.41144e-09	-0.213435	0.0311594	-0.233587	0.0545629	cis
rs142565691	OID44520	CD80	-6.8498	1.45947e-11	7.41144e-09	-0.213435	0.0311594	-0.233587	0.0545629	cis
rs150947288	OID44520	CD80	-6.8498	1.45947e-11	7.41144e-09	-0.213435	0.0311594	-0.233587	0.0545629	cis
rs371938958	OID44520	CD80	-6.8498	1.45947e-11	7.41144e-09	-0.213435	0.0311594	-0.233587	0.0545629	cis
rs138517747	OID44520	CD80	-6.8498	1.45947e-11	7.41144e-09	-0.213435	0.0311594	-0.233587	0.0545629	cis
rs140735803	OID44520	CD80	-6.8498	1.45947e-11	7.41144e-09	-0.213435	0.0311594	-0.233587	0.0545629	cis
rs150475322	OID44520	CD80	-6.8498	1.45947e-11	7.41144e-09	-0.213435	0.0311594	-0.233587	0.0545629	cis
rs55845727	OID44520	CD80	-6.8498	1.45947e-11	7.41144e-09	-0.213435	0.0311594	-0.233587	0.0545629	cis
rs56078908	OID44520	CD80	-6.8498	1.45947e-11	7.41144e-09	-0.213435	0.0311594	-0.233587	0.0545629	cis
rs55772114	OID44520	CD80	-6.8498	1.45947e-11	7.41144e-09	-0.213435	0.0311594	-0.233587	0.0545629	cis
rs55758148	OID44520	CD80	-6.8498	1.45947e-11	7.41144e-09	-0.213435	0.0311594	-0.233587	0.0545629	cis
rs56025972	OID44520	CD80	-6.8498	1.45947e-11	7.41144e-09	-0.213435	0.0311594	-0.233587	0.0545629	cis
rs55668872	OID44520	CD80	-6.8498	1.45947e-11	7.41144e-09	-0.213435	0.0311594	-0.233587	0.0545629	cis
rs114707452	OID44520	CD80	-6.8498	1.45947e-11	7.41144e-09	-0.213435	0.0311594	-0.233587	0.0545629	cis
rs879727844	OID44520	CD80	-6.8498	1.45947e-11	7.41144e-09	-0.213435	0.0311594	-0.233587	0.0545629	cis
rs1447977949	OID44520	CD80	-6.8498	1.45947e-11	7.41144e-09	-0.213435	0.0311594	-0.233587	0.0545629	cis
rs199831272	OID44520	CD80	-6.8498	1.45947e-11	7.41144e-09	-0.213435	0.0311594	-0.233587	0.0545629	cis
rs56213221	OID44520	CD80	-6.8498	1.45947e-11	7.41144e-09	-0.213435	0.0311594	-0.233587	0.0545629	cis
rs57339072	OID44520	CD80	-6.8498	1.45947e-11	7.41144e-09	-0.213435	0.0311594	-0.233587	0.0545629	cis
rs59654143	OID44520	CD80	-6.8498	1.45947e-11	7.41144e-09	-0.213435	0.0311594	-0.233587	0.0545629	cis
rs59775555	OID44520	CD80	-6.8498	1.45947e-11	7.41144e-09	-0.213435	0.0311594	-0.233587	0.0545629	cis
rs61702127	OID44520	CD80	-6.8498	1.45947e-11	7.41144e-09	-0.213435	0.0311594	-0.233587	0.0545629	cis
rs4330287	OID44520	CD80	-6.8498	1.45947e-11	7.41144e-09	-0.213435	0.0311594	-0.233587	0.0545629	cis
rs4407429	OID44520	CD80	-6.8498	1.45947e-11	7.41144e-09	-0.213435	0.0311594	-0.233587	0.0545629	cis
chr3_119570608_A_AT	OID44520	CD80	-6.8498	1.45947e-11	7.41144e-09	-0.213435	0.0311594	-0.233587	0.0545629	cis
rs10511393	OID44520	CD80	-6.8498	1.45947e-11	7.41144e-09	-0.213435	0.0311594	-0.233587	0.0545629	cis
rs56135341	OID44520	CD80	-6.8498	1.45947e-11	7.41144e-09	-0.213435	0.0311594	-0.233587	0.0545629	cis
rs55738731	OID44520	CD80	-6.8498	1.45947e-11	7.41144e-09	-0.213435	0.0311594	-0.233587	0.0545629	cis
rs55848839	OID44520	CD80	-6.8498	1.45947e-11	7.41144e-09	-0.213435	0.0311594	-0.233587	0.0545629	cis
rs58924738	OID44520	CD80	-6.8498	1.45947e-11	7.41144e-09	-0.213435	0.0311594	-0.233587	0.0545629	cis
rs16830002	OID44520	CD80	-6.8498	1.45947e-11	7.41144e-09	-0.213435	0.0311594	-0.233587	0.0545629	cis
rs16830004	OID44520	CD80	-6.8498	1.45947e-11	7.41144e-09	-0.213435	0.0311594	-0.233587	0.0545629	cis
rs58613639	OID44520	CD80	-6.8498	1.45947e-11	7.41144e-09	-0.213435	0.0311594	-0.233587	0.0545629	cis
rs55702208	OID44520	CD80	-6.8498	1.45947e-11	7.41144e-09	-0.213435	0.0311594	-0.233587	0.0545629	cis
rs113435423	OID44520	CD80	-6.8498	1.45947e-11	7.41144e-09	-0.213435	0.0311594	-0.233587	0.0545629	cis
rs67307954	OID44520	CD80	-6.8498	1.45947e-11	7.41144e-09	-0.213435	0.0311594	-0.233587	0.0545629	cis
rs16830008	OID44520	CD80	-6.8498	1.45947e-11	7.41144e-09	-0.213435	0.0311594	-0.233587	0.0545629	cis
rs12487334	OID44520	CD80	-6.8498	1.45947e-11	7.41144e-09	-0.213435	0.0311594	-0.233587	0.0545629	cis
rs12487335	OID44520	CD80	-6.8498	1.45947e-11	7.41144e-09	-0.213435	0.0311594	-0.233587	0.0545629	cis
rs12487430	OID44520	CD80	-6.8498	1.45947e-11	7.41144e-09	-0.213435	0.0311594	-0.233587	0.0545629	cis
rs139087405	OID44520	CD80	-6.8498	1.45947e-11	7.41144e-09	-0.213435	0.0311594	-0.233587	0.0545629	cis
rs67212262	OID44520	CD80	-6.8498	1.45947e-11	7.41144e-09	-0.213435	0.0311594	-0.233587	0.0545629	cis
rs67765368	OID44520	CD80	-6.8498	1.45947e-11	7.41144e-09	-0.213435	0.0311594	-0.233587	0.0545629	cis
rs67651191	OID44520	CD80	-6.8498	1.45947e-11	7.41144e-09	-0.213435	0.0311594	-0.233587	0.0545629	cis
rs73189896	OID44520	CD80	-6.8498	1.45947e-11	7.41144e-09	-0.213435	0.0311594	-0.233587	0.0545629	cis
rs140774047	OID44520	CD80	-6.8498	1.45947e-11	7.41144e-09	-0.213435	0.0311594	-0.233587	0.0545629	cis
rs66918189	OID44520	CD80	-6.8498	1.45947e-11	7.41144e-09	-0.213435	0.0311594	-0.233587	0.0545629	cis
rs73189897	OID44520	CD80	-6.8498	1.45947e-11	7.41144e-09	-0.213435	0.0311594	-0.233587	0.0545629	cis
rs73189899	OID44520	CD80	-6.8498	1.45947e-11	7.41144e-09	-0.213435	0.0311594	-0.233587	0.0545629	cis
rs12495673	OID44520	CD80	-6.8498	1.45947e-11	7.41144e-09	-0.213435	0.0311594	-0.233587	0.0545629	cis
rs67108211	OID44520	CD80	-6.8498	1.45947e-11	7.41144e-09	-0.213435	0.0311594	-0.233587	0.0545629	cis
rs67369952	OID44520	CD80	-6.8498	1.45947e-11	7.41144e-09	-0.213435	0.0311594	-0.233587	0.0545629	cis
rs67185025	OID44520	CD80	-6.8498	1.45947e-11	7.41144e-09	-0.213435	0.0311594	-0.233587	0.0545629	cis
rs12496520	OID44520	CD80	-6.8498	1.45947e-11	7.41144e-09	-0.213435	0.0311594	-0.233587	0.0545629	cis
rs12487080	OID44520	CD80	-6.8498	1.45947e-11	7.41144e-09	-0.213435	0.0311594	-0.233587	0.0545629	cis
rs59223102	OID44520	CD80	-6.8498	1.45947e-11	7.41144e-09	-0.213435	0.0311594	-0.233587	0.0545629	cis
rs59828023	OID44520	CD80	-6.8498	1.45947e-11	7.41144e-09	-0.213435	0.0311594	-0.233587	0.0545629	cis
rs12492723	OID44520	CD80	-6.8498	1.45947e-11	7.41144e-09	-0.213435	0.0311594	-0.233587	0.0545629	cis
rs12496129	OID44520	CD80	-6.8498	1.45947e-11	7.41144e-09	-0.213435	0.0311594	-0.233587	0.0545629	cis
rs12496840	OID44520	CD80	-6.8498	1.45947e-11	7.41144e-09	-0.213435	0.0311594	-0.233587	0.0545629	cis
rs12496841	OID44520	CD80	-6.8498	1.45947e-11	7.41144e-09	-0.213435	0.0311594	-0.233587	0.0545629	cis
rs66920439	OID44520	CD80	-6.8498	1.45947e-11	7.41144e-09	-0.213435	0.0311594	-0.233587	0.0545629	cis
rs59639276	OID44520	CD80	-6.8498	1.45947e-11	7.41144e-09	-0.213435	0.0311594	-0.233587	0.0545629	cis
rs59529797	OID44520	CD80	-6.8498	1.45947e-11	7.41144e-09	-0.213435	0.0311594	-0.233587	0.0545629	cis
rs879551269	OID44356	TPSAB1	-6.84956	1.46176e-11	7.42285e-09	-0.394729	0.0576284	-0.233579	0.0545593	cis
rs200093888	OID44356	TPSAB1	-6.84956	1.46176e-11	7.42285e-09	-0.394729	0.0576284	-0.233579	0.0545593	cis
rs450459	OID45363	FGL1	-6.84939	1.46336e-11	7.43087e-09	-0.346327	0.0505632	-0.233574	0.0545568	cis
rs72920574	OID43335	ADGRB3	6.84882	1.46887e-11	7.4586e-09	0.265223	0.0387254	0.233556	0.0545483	cis
rs72906415	OID43335	ADGRB3	6.84882	1.46887e-11	7.4586e-09	0.265223	0.0387254	0.233556	0.0545483	cis
rs77292576	OID42991	RARRES1	-6.84868	1.4703e-11	7.46577e-09	-1.06891	0.156076	-0.233551	0.054546	cis
rs1105691	OID43630	DPEP1	6.84863	1.47074e-11	7.46785e-09	0.263411	0.0384619	0.233549	0.0545454	cis
rs6868706	OID43791	KIM-1	6.84806	1.47631e-11	7.49546e-09	0.486729	0.0710755	0.233531	0.0545367	cis
rs10070459	OID43791	KIM-1	6.84806	1.47631e-11	7.49546e-09	0.486729	0.0710755	0.233531	0.0545367	cis
rs2862057	OID43791	KIM-1	6.84806	1.47631e-11	7.49546e-09	0.486729	0.0710755	0.233531	0.0545367	cis
rs2862058	OID43791	KIM-1	6.84806	1.47631e-11	7.49546e-09	0.486729	0.0710755	0.233531	0.0545367	cis
rs7735522	OID43791	KIM-1	6.84806	1.47631e-11	7.49546e-09	0.486729	0.0710755	0.233531	0.0545367	cis
rs13168975	OID43791	KIM-1	6.84806	1.47631e-11	7.49546e-09	0.486729	0.0710755	0.233531	0.0545367	cis
rs9274217	OID43805	HLA-DRA	-6.84791	1.47782e-11	7.50301e-09	-0.455024	0.0664471	-0.233526	0.0545344	cis
rs60040560	OID44482	BST1	-6.84779	1.47895e-11	7.50865e-09	-0.177374	0.0259024	-0.233522	0.0545327	cis
rs16822980	OID43805	HLA-DRA	-6.84753	1.48153e-11	7.52164e-09	-0.45796	0.0668796	-0.233514	0.0545287	cis
rs1147707	OID43730	FSTL1	6.84737	1.48302e-11	7.52911e-09	0.0825767	0.0120596	0.233509	0.0545264	cis
rs11591129	OID42450	FCRL3	6.8473	1.48377e-11	7.53276e-09	0.307925	0.0449704	0.233506	0.0545253	cis
rs1989371	OID45058	CD177	-6.84695	1.4872e-11	7.55007e-09	-0.572397	0.0835988	-0.233495	0.05452	cis
rs7257100	OID45176	LILRA2	6.84684	1.48827e-11	7.5554e-09	0.23199	0.0338829	0.233492	0.0545183	cis
rs7233422	OID44776	MEP1B	6.84683	1.48839e-11	7.55565e-09	0.431732	0.0630558	0.233491	0.0545182	cis
rs4561543	OID44776	MEP1B	6.84683	1.48839e-11	7.55565e-09	0.431732	0.0630558	0.233491	0.0545182	cis
rs4597393	OID44776	MEP1B	6.84683	1.48839e-11	7.55565e-09	0.431732	0.0630558	0.233491	0.0545182	cis
rs138258116	OID44129	PRSS53	6.84653	1.49127e-11	7.57005e-09	0.17993	0.0262805	0.233482	0.0545138	cis
rs2230429	OID44129	PRSS53	6.84653	1.49127e-11	7.57005e-09	0.17993	0.0262805	0.233482	0.0545138	cis
rs73035088	OID45252	SELL	6.84653	1.49132e-11	7.5701e-09	0.121592	0.0177596	0.233482	0.0545137	cis
rs16862902	OID45252	SELL	6.84653	1.49132e-11	7.5701e-09	0.121592	0.0177596	0.233482	0.0545137	cis
rs3760743	OID42678	KLK12	-6.84633	1.4933e-11	7.58002e-09	-0.986508	0.144093	-0.233475	0.0545107	cis
rs193036804	OID44692	GPNMB	-6.84611	1.49544e-11	7.59075e-09	-0.444549	0.0649345	-0.233468	0.0545074	cis
rs35926495	OID45386	MST1	6.84605	1.49608e-11	7.59393e-09	0.290233	0.0423942	0.233466	0.0545064	cis
rs17211649	OID45305	ANG	-6.84601	1.49648e-11	7.59583e-09	-0.265619	0.0387992	-0.233465	0.0545058	cis
rs116977921	OID43514	CEACAM21	-6.84596	1.49694e-11	7.59793e-09	-0.974485	0.142345	-0.233463	0.0545051	cis
rs138732381	OID43514	CEACAM21	-6.84596	1.49694e-11	7.59793e-09	-0.974485	0.142345	-0.233463	0.0545051	cis
rs2435344	OID44179	RET	-6.8459	1.49752e-11	7.60064e-09	-0.105512	0.0154124	-0.233461	0.0545042	cis
rs752977	OID44179	RET	-6.8459	1.49752e-11	7.60064e-09	-0.105512	0.0154124	-0.233461	0.0545042	cis
rs13225	OID40778	AKAP13	-6.84586	1.49791e-11	7.60248e-09	-0.470688	0.0687551	-0.23346	0.0545036	cis
rs75134025	OID43552	COL2A1	6.84583	1.49821e-11	7.6039e-09	1.06883	0.156128	0.233459	0.0545032	cis
rs281427	OID44708	ICAM5	-6.84579	1.49861e-11	7.60559e-09	-0.215665	0.0315033	-0.233458	0.0545026	cis
rs281423	OID44708	ICAM5	-6.84579	1.49861e-11	7.60559e-09	-0.215665	0.0315033	-0.233458	0.0545026	cis
rs281422	OID44708	ICAM5	-6.84579	1.49861e-11	7.60559e-09	-0.215665	0.0315033	-0.233458	0.0545026	cis
rs115098315	OID43643	DXO	6.84546	1.50186e-11	7.622e-09	0.46852	0.0684424	0.233447	0.0544976	cis
rs217089	OID44578	CTSC	-6.8454	1.50248e-11	7.62501e-09	-0.276585	0.0404044	-0.233445	0.0544967	cis
rs1005364	OID43793	HBQ1	6.845	1.5064e-11	7.64481e-09	0.357219	0.0521868	0.233433	0.0544907	cis
rs8065364	OID44928	SGSH	-6.84482	1.50823e-11	7.65399e-09	-0.218217	0.0318806	-0.233427	0.054488	cis
rs144568308	OID43564	CRISP2	-6.84475	1.50894e-11	7.65692e-09	-0.675773	0.0987286	-0.233424	0.0544869	cis
rs10993780	OID45349	DBH	-6.84474	1.50906e-11	7.65692e-09	-0.582088	0.0850417	-0.233424	0.0544867	cis
rs111389997	OID45349	DBH	-6.84474	1.50906e-11	7.65692e-09	-0.582088	0.0850417	-0.233424	0.0544867	cis
chr15_78890921_T_TAA	OID43579	CTSH	-6.84472	1.50922e-11	7.65692e-09	-0.451135	0.0659099	-0.233423	0.0544865	cis
rs12438433	OID43579	CTSH	-6.84472	1.50922e-11	7.65692e-09	-0.451135	0.0659099	-0.233423	0.0544865	cis
rs10519219	OID43579	CTSH	-6.84472	1.50922e-11	7.65692e-09	-0.451135	0.0659099	-0.233423	0.0544865	cis
rs4622479	OID43579	CTSH	-6.84472	1.50922e-11	7.65692e-09	-0.451135	0.0659099	-0.233423	0.0544865	cis
rs11857042	OID43579	CTSH	-6.84472	1.50922e-11	7.65692e-09	-0.451135	0.0659099	-0.233423	0.0544865	cis
rs16970227	OID43579	CTSH	-6.84472	1.50922e-11	7.65692e-09	-0.451135	0.0659099	-0.233423	0.0544865	cis
rs16970233	OID43579	CTSH	-6.84472	1.50922e-11	7.65692e-09	-0.451135	0.0659099	-0.233423	0.0544865	cis
rs58848937	OID43579	CTSH	-6.84472	1.50922e-11	7.65692e-09	-0.451135	0.0659099	-0.233423	0.0544865	cis
rs62013188	OID43579	CTSH	-6.84472	1.50922e-11	7.65692e-09	-0.451135	0.0659099	-0.233423	0.0544865	cis
rs62013189	OID43579	CTSH	-6.84472	1.50922e-11	7.65692e-09	-0.451135	0.0659099	-0.233423	0.0544865	cis
rs16970242	OID43579	CTSH	-6.84472	1.50922e-11	7.65692e-09	-0.451135	0.0659099	-0.233423	0.0544865	cis
rs16970244	OID43579	CTSH	-6.84472	1.50922e-11	7.65692e-09	-0.451135	0.0659099	-0.233423	0.0544865	cis
rs62013191	OID43579	CTSH	-6.84472	1.50922e-11	7.65692e-09	-0.451135	0.0659099	-0.233423	0.0544865	cis
rs62013192	OID43579	CTSH	-6.84472	1.50922e-11	7.65692e-09	-0.451135	0.0659099	-0.233423	0.0544865	cis
rs12439583	OID43579	CTSH	-6.84472	1.50922e-11	7.65692e-09	-0.451135	0.0659099	-0.233423	0.0544865	cis
rs34675408	OID45392	OSMR	6.84472	1.50928e-11	7.657e-09	0.143307	0.0209369	0.233423	0.0544864	cis
rs10059078	OID45392	OSMR	6.84472	1.50928e-11	7.657e-09	0.143307	0.0209369	0.233423	0.0544864	cis
rs77091510	OID44508	CD276	6.84459	1.51056e-11	7.66333e-09	0.376918	0.055068	0.233419	0.0544845	cis
rs75708732	OID44132	PSCA	-6.84458	1.51066e-11	7.66373e-09	-2.50677	0.366242	-0.233419	0.0544843	cis
rs4816460	OID43834	IFNGR2	-6.84453	1.51117e-11	7.66622e-09	-0.354667	0.0518176	-0.233417	0.0544835	cis
rs1343610	OID44825	OLFM4	6.84394	1.51705e-11	7.69584e-09	0.642692	0.0939067	0.233398	0.0544747	cis
rs2806978	OID44825	OLFM4	6.84394	1.51705e-11	7.69584e-09	0.642692	0.0939067	0.233398	0.0544747	cis
rs4821567	OID43572	CSF2RB	6.84375	1.51893e-11	7.70523e-09	0.231075	0.0337644	0.233392	0.0544719	cis
rs111296120	OID45305	ANG	-6.84367	1.51974e-11	7.70922e-09	-0.269528	0.0393836	-0.233389	0.0544707	cis
rs187462733	OID45467	GC	-6.84353	1.52119e-11	7.71648e-09	-0.427466	0.0624629	-0.233385	0.0544685	cis
rs12278709	OID44335	TMPRSS5	-6.84349	1.52151e-11	7.71795e-09	-0.155058	0.0226577	-0.233384	0.054468	cis
rs187315932	OID45386	MST1	6.84349	1.52157e-11	7.71803e-09	0.854247	0.124826	0.233384	0.0544679	cis
rs562463294	OID45386	MST1	6.84349	1.52157e-11	7.71803e-09	0.854247	0.124826	0.233384	0.0544679	cis
rs4727449	OID45223	PILRA	-6.84339	1.52251e-11	7.72269e-09	-0.21264	0.0310724	-0.233381	0.0544665	cis
rs17226159	OID43630	DPEP1	6.84337	1.52277e-11	7.72377e-09	0.269643	0.0394021	0.23338	0.0544661	cis
rs17226075	OID43630	DPEP1	6.84337	1.52277e-11	7.72377e-09	0.269643	0.0394021	0.23338	0.0544661	cis
rs34389747	OID44045	NUCB2	-6.84326	1.52387e-11	7.72925e-09	-0.141058	0.0206127	-0.233376	0.0544645	cis
rs79928581	OID43168	TDGF1	-6.84306	1.52589e-11	7.73925e-09	-2.10142	0.307088	-0.23337	0.0544614	cis
rs115954573	OID43168	TDGF1	-6.84306	1.52589e-11	7.73925e-09	-2.10142	0.307088	-0.23337	0.0544614	cis
rs35966884	OID45455	CFHR4	-6.84301	1.52635e-11	7.74146e-09	-0.311225	0.0454806	-0.233368	0.0544608	cis
rs9270893	OID43805	HLA-DRA	-6.84295	1.52695e-11	7.74428e-09	-0.614102	0.0897423	-0.233366	0.0544599	cis
rs9270959	OID43805	HLA-DRA	-6.84295	1.52695e-11	7.74428e-09	-0.614102	0.0897423	-0.233366	0.0544599	cis
rs144457793	OID43568	CRYGD	6.84289	1.52756e-11	7.74716e-09	0.731327	0.106874	0.233364	0.0544589	cis
rs17652540	OID43568	CRYGD	6.84289	1.52756e-11	7.74716e-09	0.731327	0.106874	0.233364	0.0544589	cis
rs4832177	OID43449	CAPG	6.84281	1.52843e-11	7.75145e-09	0.355746	0.0519884	0.233362	0.0544577	cis
rs11815348	OID42016	VSTM4	6.84272	1.52929e-11	7.75569e-09	0.735704	0.107516	0.233359	0.0544564	cis
rs10415903	OID44133	PSG1	-6.84268	1.52973e-11	7.75743e-09	-0.638794	0.0933545	-0.233357	0.0544557	cis
rs10415907	OID44133	PSG1	-6.84268	1.52973e-11	7.75743e-09	-0.638794	0.0933545	-0.233357	0.0544557	cis
rs4432360	OID44133	PSG1	-6.84268	1.52973e-11	7.75743e-09	-0.638794	0.0933545	-0.233357	0.0544557	cis
chr19_42944712_GA_G	OID44133	PSG1	-6.84268	1.52973e-11	7.75743e-09	-0.638794	0.0933545	-0.233357	0.0544557	cis
rs9924826	OID43229	TPSD1	-6.84265	1.53003e-11	7.75885e-09	-0.336072	0.0491143	-0.233357	0.0544553	cis
chr8_22704370_CG_C	OID42898	PEBP4	-6.84226	1.53392e-11	7.77844e-09	-0.658018	0.0961697	-0.233344	0.0544495	cis
rs6667243	OID45455	CFHR4	6.84218	1.53481e-11	7.78275e-09	0.307181	0.0448952	0.233341	0.0544482	cis
rs6675769	OID45455	CFHR4	6.84218	1.53481e-11	7.78275e-09	0.307181	0.0448952	0.233341	0.0544482	cis
rs11240341	OID43548	CNTN2	6.84207	1.5359e-11	7.7879e-09	0.184509	0.0269668	0.233338	0.0544465	cis
rs3767278	OID43548	CNTN2	6.84207	1.5359e-11	7.7879e-09	0.184509	0.0269668	0.233338	0.0544465	cis
rs3767279	OID43548	CNTN2	6.84207	1.5359e-11	7.7879e-09	0.184509	0.0269668	0.233338	0.0544465	cis
rs4665121	OID43945	LY75	6.84196	1.53697e-11	7.79325e-09	0.198643	0.0290331	0.233334	0.0544449	cis
rs4659719	OID44750	LGALS8	-6.84184	1.53821e-11	7.79939e-09	-0.243397	0.0355748	-0.23333	0.0544431	cis
rs9830809	OID42991	RARRES1	-6.84177	1.53888e-11	7.80256e-09	-1.04289	0.15243	-0.233328	0.0544421	cis
rs144747720	OID42991	RARRES1	-6.84177	1.53888e-11	7.80256e-09	-1.04289	0.15243	-0.233328	0.0544421	cis
rs2435356	OID44179	RET	-6.84171	1.53952e-11	7.80566e-09	-0.105132	0.0153663	-0.233326	0.0544412	cis
rs17012802	OID45414	SPARCL1	-6.84156	1.54105e-11	7.81322e-09	-0.288185	0.0421227	-0.233321	0.0544389	cis
rs17012809	OID45414	SPARCL1	-6.84156	1.54105e-11	7.81322e-09	-0.288185	0.0421227	-0.233321	0.0544389	cis
rs4889631	OID44129	PRSS53	6.84149	1.54175e-11	7.81666e-09	0.209247	0.0305851	0.233319	0.0544379	cis
rs9270505	OID43805	HLA-DRA	-6.84145	1.5422e-11	7.81842e-09	-0.512438	0.074902	-0.233318	0.0544372	cis
rs9270532	OID43805	HLA-DRA	-6.84145	1.5422e-11	7.81842e-09	-0.512438	0.074902	-0.233318	0.0544372	cis
rs9270555	OID43805	HLA-DRA	-6.84145	1.5422e-11	7.81842e-09	-0.512438	0.074902	-0.233318	0.0544372	cis
rs9270599	OID43805	HLA-DRA	-6.84145	1.5422e-11	7.81842e-09	-0.512438	0.074902	-0.233318	0.0544372	cis
rs201678780	OID43320	ACP6	6.84133	1.54339e-11	7.82434e-09	0.674037	0.0985242	0.233314	0.0544355	cis
rs380125	OID45358	FCGR2A	6.84116	1.54518e-11	7.83329e-09	0.22734	0.0332312	0.233308	0.0544328	cis
rs891400	OID42420	EPHX2	6.84098	1.54697e-11	7.84214e-09	0.627687	0.091754	0.233303	0.0544302	cis
rs2565062	OID42420	EPHX2	6.84098	1.54697e-11	7.84214e-09	0.627687	0.091754	0.233303	0.0544302	cis
rs2075746	OID45052	CCL15	-6.84069	1.54997e-11	7.85724e-09	-0.221732	0.0324137	-0.233293	0.0544258	cis
rs62246376	OID43168	TDGF1	-6.84066	1.55027e-11	7.85852e-09	-1.08946	0.159262	-0.233292	0.0544253	cis
rs4683278	OID43168	TDGF1	-6.84066	1.55027e-11	7.85852e-09	-1.08946	0.159262	-0.233292	0.0544253	cis
rs7203260	OID43430	C16orf89	-6.84056	1.55124e-11	7.86335e-09	-0.166427	0.0243295	-0.233289	0.0544239	cis
rs183129197	OID40430	MUC7	6.84051	1.55182e-11	7.86545e-09	1.01615	0.148548	0.233287	0.054423	cis
rs28858385	OID40430	MUC7	6.84051	1.55182e-11	7.86545e-09	1.01615	0.148548	0.233287	0.054423	cis
rs146880420	OID40430	MUC7	6.84051	1.55182e-11	7.86545e-09	1.01615	0.148548	0.233287	0.054423	cis
rs28683145	OID40430	MUC7	6.84051	1.55182e-11	7.86545e-09	1.01615	0.148548	0.233287	0.054423	cis
rs74869352	OID40430	MUC7	6.84051	1.55182e-11	7.86545e-09	1.01615	0.148548	0.233287	0.054423	cis
rs138361546	OID40430	MUC7	6.84051	1.55182e-11	7.86545e-09	1.01615	0.148548	0.233287	0.054423	cis
rs138649718	OID40430	MUC7	6.84051	1.55182e-11	7.86545e-09	1.01615	0.148548	0.233287	0.054423	cis
rs6051365	OID44563	CPXM1	6.84046	1.55231e-11	7.86779e-09	0.393803	0.0575696	0.233286	0.0544223	cis
rs1861695	OID40826	ART4	6.84022	1.55476e-11	7.88009e-09	0.379366	0.0554611	0.233278	0.0544187	cis
rs1109821	OID44524	CDH15	-6.84012	1.55574e-11	7.88481e-09	-0.278351	0.0406939	-0.233275	0.0544173	cis
rs882650	OID44524	CDH15	-6.84012	1.55574e-11	7.88481e-09	-0.278351	0.0406939	-0.233275	0.0544173	cis
rs7726424	OID44685	GLRX	-6.84004	1.55662e-11	7.88918e-09	-0.442214	0.0646509	-0.233272	0.054416	cis
rs6556312	OID44655	FGFR4	6.83995	1.55754e-11	7.8937e-09	0.291498	0.042617	0.233269	0.0544147	cis
rs145513635	OID44661	FOLR3	-6.83989	1.55819e-11	7.89689e-09	-2.82392	0.41286	-0.233267	0.0544137	cis
rs2409485	OID43834	IFNGR2	6.83985	1.55853e-11	7.89852e-09	0.279615	0.0408803	0.233266	0.0544132	cis
rs4985445	OID42849	NQO1	6.83982	1.55886e-11	7.89981e-09	0.429099	0.0627354	0.233265	0.0544127	cis
rs3790086	OID42849	NQO1	6.83982	1.55886e-11	7.89981e-09	0.429099	0.0627354	0.233265	0.0544127	cis
rs3790085	OID42849	NQO1	6.83982	1.55886e-11	7.89981e-09	0.429099	0.0627354	0.233265	0.0544127	cis
rs141206156	OID43327	ADAM15	6.83982	1.55888e-11	7.89981e-09	0.249208	0.0364349	0.233265	0.0544127	cis
rs12219265	OID42883	PBLD	-6.83954	1.56174e-11	7.91419e-09	-0.506779	0.0740955	-0.233256	0.0544085	cis
rs6939470	OID45432	VNN1	6.83948	1.56241e-11	7.91684e-09	0.299159	0.0437401	0.233254	0.0544075	cis
rs4582407	OID45432	VNN1	6.83948	1.56241e-11	7.91684e-09	0.299159	0.0437401	0.233254	0.0544075	cis
rs6918080	OID45432	VNN1	6.83948	1.56241e-11	7.91684e-09	0.299159	0.0437401	0.233254	0.0544075	cis
rs6569819	OID45432	VNN1	6.83948	1.56241e-11	7.91684e-09	0.299159	0.0437401	0.233254	0.0544075	cis
rs9402439	OID45432	VNN1	6.83948	1.56241e-11	7.91684e-09	0.299159	0.0437401	0.233254	0.0544075	cis
rs5008782	OID45432	VNN1	6.83948	1.56241e-11	7.91684e-09	0.299159	0.0437401	0.233254	0.0544075	cis
rs142118085	OID45346	CTBS	6.83942	1.56296e-11	7.91951e-09	0.62784	0.0917972	0.233253	0.0544067	cis
rs61796779	OID42991	RARRES1	-6.83936	1.56358e-11	7.92255e-09	-0.360094	0.0526502	-0.233251	0.0544058	cis
rs3905125	OID44750	LGALS8	-6.83934	1.56379e-11	7.9235e-09	-0.151743	0.0221868	-0.23325	0.0544055	cis
rs16862683	OID45252	SELL	6.83927	1.56452e-11	7.92455e-09	0.12519	0.0183045	0.233248	0.0544045	cis
rs61807812	OID45252	SELL	6.83927	1.56452e-11	7.92455e-09	0.12519	0.0183045	0.233248	0.0544045	cis
rs61807813	OID45252	SELL	6.83927	1.56452e-11	7.92455e-09	0.12519	0.0183045	0.233248	0.0544045	cis
rs16828209	OID45252	SELL	6.83927	1.56452e-11	7.92455e-09	0.12519	0.0183045	0.233248	0.0544045	cis
rs3766138	OID45252	SELL	6.83927	1.56452e-11	7.92455e-09	0.12519	0.0183045	0.233248	0.0544045	cis
rs11590604	OID45252	SELL	6.83927	1.56452e-11	7.92455e-09	0.12519	0.0183045	0.233248	0.0544045	cis
rs57805301	OID45252	SELL	6.83927	1.56452e-11	7.92455e-09	0.12519	0.0183045	0.233248	0.0544045	cis
rs34657513	OID45252	SELL	6.83927	1.56452e-11	7.92455e-09	0.12519	0.0183045	0.233248	0.0544045	cis
rs3766139	OID45252	SELL	6.83927	1.56452e-11	7.92455e-09	0.12519	0.0183045	0.233248	0.0544045	cis
rs11589671	OID45252	SELL	6.83927	1.56452e-11	7.92455e-09	0.12519	0.0183045	0.233248	0.0544045	cis
rs61807817	OID45252	SELL	6.83927	1.56452e-11	7.92455e-09	0.12519	0.0183045	0.233248	0.0544045	cis
rs11581959	OID45252	SELL	6.83927	1.56452e-11	7.92455e-09	0.12519	0.0183045	0.233248	0.0544045	cis
rs58111285	OID45252	SELL	6.83927	1.56452e-11	7.92455e-09	0.12519	0.0183045	0.233248	0.0544045	cis
rs60191157	OID45252	SELL	6.83927	1.56452e-11	7.92455e-09	0.12519	0.0183045	0.233248	0.0544045	cis
rs11589659	OID45252	SELL	6.83927	1.56452e-11	7.92455e-09	0.12519	0.0183045	0.233248	0.0544045	cis
rs4656720	OID45252	SELL	6.83927	1.56452e-11	7.92455e-09	0.12519	0.0183045	0.233248	0.0544045	cis
rs2420510	OID45252	SELL	6.83927	1.56452e-11	7.92455e-09	0.12519	0.0183045	0.233248	0.0544045	cis
rs61807818	OID45252	SELL	6.83927	1.56452e-11	7.92455e-09	0.12519	0.0183045	0.233248	0.0544045	cis
rs4656722	OID45252	SELL	6.83927	1.56452e-11	7.92455e-09	0.12519	0.0183045	0.233248	0.0544045	cis
rs4656723	OID45252	SELL	6.83927	1.56452e-11	7.92455e-09	0.12519	0.0183045	0.233248	0.0544045	cis
rs60315765	OID45252	SELL	6.83927	1.56452e-11	7.92455e-09	0.12519	0.0183045	0.233248	0.0544045	cis
rs16862705	OID45252	SELL	6.83927	1.56452e-11	7.92455e-09	0.12519	0.0183045	0.233248	0.0544045	cis
rs5859231	OID40430	MUC7	-6.83902	1.56714e-11	7.93769e-09	-0.993892	0.145327	-0.233239	0.0544006	cis
rs11080371	OID45325	CCL18	6.83879	1.56946e-11	7.94924e-09	0.222735	0.0325694	0.233232	0.0543973	cis
rs35871176	OID45325	CCL18	6.83879	1.56946e-11	7.94924e-09	0.222735	0.0325694	0.233232	0.0543973	cis
rs2553809	OID43374	APIP	-6.83866	1.57084e-11	7.95607e-09	-0.276504	0.0404325	-0.233228	0.0543953	cis
rs10052798	OID42621	IL31RA	-6.8386	1.57147e-11	7.95906e-09	-0.24289	0.0355174	-0.233226	0.0543943	cis
rs34586220	OID42621	IL31RA	-6.8386	1.57147e-11	7.95906e-09	-0.24289	0.0355174	-0.233226	0.0543943	cis
rs854103	OID44862	PON3	-6.83856	1.57188e-11	7.96099e-09	-0.433454	0.0633838	-0.233225	0.0543938	cis
rs12996459	OID44337	TNFAIP6	6.83841	1.57343e-11	7.96871e-09	0.249798	0.0365286	0.23322	0.0543915	cis
rs12045511	OID45302	AGT	-6.83838	1.5737e-11	7.96996e-09	-0.350696	0.0512834	-0.233219	0.0543911	cis
chr7_76294901_G_T	OID44430	ZP3	-6.83831	1.5745e-11	7.97391e-09	-1.29291	0.189069	-0.233217	0.05439	cis
rs202470	OID44935	SIRPB1	-6.83825	1.57507e-11	7.97665e-09	-0.250697	0.0366609	-0.233215	0.0543891	cis
rs11739800	OID44744	LECT2	-6.83772	1.58066e-11	8.00488e-09	-0.418546	0.0612113	-0.233197	0.0543811	cis
rs60216859	OID42448	FCGR2B	-6.83764	1.58149e-11	8.00894e-09	-0.821923	0.120206	-0.233195	0.0543799	cis
rs1179034	OID45299	ABO	6.83748	1.5831e-11	8.01684e-09	0.885078	0.129445	0.23319	0.0543776	cis
rs1179036	OID45299	ABO	6.83748	1.5831e-11	8.01684e-09	0.885078	0.129445	0.23319	0.0543776	cis
rs12153849	OID45077	CLPS	6.83736	1.58442e-11	8.02343e-09	0.338531	0.049512	0.233186	0.0543756	cis
rs8104192	OID44133	PSG1	-6.83734	1.58458e-11	8.024e-09	-0.635432	0.0929356	-0.233185	0.0543754	cis
rs8108131	OID44133	PSG1	-6.83734	1.58458e-11	8.024e-09	-0.635432	0.0929356	-0.233185	0.0543754	cis
rs2523866	OID43511	CDSN	-6.83716	1.58645e-11	8.03336e-09	-0.195757	0.0286313	-0.23318	0.0543727	cis
rs720465	OID43511	CDSN	-6.83684	1.58986e-11	8.05047e-09	-0.220989	0.0323233	-0.233169	0.0543678	cis
rs7905112	OID43387	ASAH2	-6.83676	1.59062e-11	8.05421e-09	-0.211471	0.0309315	-0.233167	0.0543667	cis
rs618551	OID43754	GIPC2	-6.83665	1.59178e-11	8.05995e-09	-0.212194	0.0310377	-0.233163	0.0543651	cis
rs13183319	OID42621	IL31RA	-6.8365	1.59337e-11	8.06435e-09	-0.241956	0.0353918	-0.233158	0.0543628	cis
rs4727455	OID45223	PILRA	-6.8364	1.59448e-11	8.06435e-09	-0.210766	0.03083	-0.233155	0.0543612	cis
rs34183059	OID45223	PILRA	-6.8364	1.59448e-11	8.06435e-09	-0.210766	0.03083	-0.233155	0.0543612	cis
rs35146386	OID45223	PILRA	-6.8364	1.59448e-11	8.06435e-09	-0.210766	0.03083	-0.233155	0.0543612	cis
rs2900554	OID44872	PRR4	-6.83636	1.59483e-11	8.06435e-09	-0.331399	0.048476	-0.233154	0.0543607	cis
rs4763603	OID44872	PRR4	-6.83636	1.59483e-11	8.06435e-09	-0.331399	0.048476	-0.233154	0.0543607	cis
chr12_10984088_G_GT	OID44872	PRR4	-6.83636	1.59483e-11	8.06435e-09	-0.331399	0.048476	-0.233154	0.0543607	cis
rs10772396	OID44872	PRR4	-6.83636	1.59483e-11	8.06435e-09	-0.331399	0.048476	-0.233154	0.0543607	cis
rs61624520	OID44872	PRR4	-6.83636	1.59483e-11	8.06435e-09	-0.331399	0.048476	-0.233154	0.0543607	cis
rs11054173	OID44872	PRR4	-6.83636	1.59483e-11	8.06435e-09	-0.331399	0.048476	-0.233154	0.0543607	cis
rs2010481	OID44872	PRR4	-6.83636	1.59483e-11	8.06435e-09	-0.331399	0.048476	-0.233154	0.0543607	cis
rs7953498	OID44872	PRR4	-6.83636	1.59483e-11	8.06435e-09	-0.331399	0.048476	-0.233154	0.0543607	cis
rs10845293	OID44872	PRR4	-6.83636	1.59483e-11	8.06435e-09	-0.331399	0.048476	-0.233154	0.0543607	cis
rs2708322	OID44872	PRR4	-6.83636	1.59483e-11	8.06435e-09	-0.331399	0.048476	-0.233154	0.0543607	cis
rs2708386	OID44872	PRR4	-6.83636	1.59483e-11	8.06435e-09	-0.331399	0.048476	-0.233154	0.0543607	cis
rs2597998	OID44872	PRR4	-6.83636	1.59483e-11	8.06435e-09	-0.331399	0.048476	-0.233154	0.0543607	cis
rs2598000	OID44872	PRR4	-6.83636	1.59483e-11	8.06435e-09	-0.331399	0.048476	-0.233154	0.0543607	cis
rs2708383	OID44872	PRR4	-6.83636	1.59483e-11	8.06435e-09	-0.331399	0.048476	-0.233154	0.0543607	cis
rs2443094	OID44872	PRR4	-6.83636	1.59483e-11	8.06435e-09	-0.331399	0.048476	-0.233154	0.0543607	cis
rs2600333	OID44872	PRR4	-6.83636	1.59483e-11	8.06435e-09	-0.331399	0.048476	-0.233154	0.0543607	cis
rs2708365	OID44872	PRR4	-6.83636	1.59483e-11	8.06435e-09	-0.331399	0.048476	-0.233154	0.0543607	cis
rs2708364	OID44872	PRR4	-6.83636	1.59483e-11	8.06435e-09	-0.331399	0.048476	-0.233154	0.0543607	cis
rs2600334	OID44872	PRR4	-6.83636	1.59483e-11	8.06435e-09	-0.331399	0.048476	-0.233154	0.0543607	cis
rs2600335	OID44872	PRR4	-6.83636	1.59483e-11	8.06435e-09	-0.331399	0.048476	-0.233154	0.0543607	cis
rs2600336	OID44872	PRR4	-6.83636	1.59483e-11	8.06435e-09	-0.331399	0.048476	-0.233154	0.0543607	cis
rs2599395	OID44872	PRR4	-6.83636	1.59483e-11	8.06435e-09	-0.331399	0.048476	-0.233154	0.0543607	cis
rs2597973	OID44872	PRR4	-6.83636	1.59483e-11	8.06435e-09	-0.331399	0.048476	-0.233154	0.0543607	cis
rs2708363	OID44872	PRR4	-6.83636	1.59483e-11	8.06435e-09	-0.331399	0.048476	-0.233154	0.0543607	cis
rs2708362	OID44872	PRR4	-6.83636	1.59483e-11	8.06435e-09	-0.331399	0.048476	-0.233154	0.0543607	cis
rs2597972	OID44872	PRR4	-6.83636	1.59483e-11	8.06435e-09	-0.331399	0.048476	-0.233154	0.0543607	cis
rs2597971	OID44872	PRR4	-6.83636	1.59483e-11	8.06435e-09	-0.331399	0.048476	-0.233154	0.0543607	cis
rs2597970	OID44872	PRR4	-6.83636	1.59483e-11	8.06435e-09	-0.331399	0.048476	-0.233154	0.0543607	cis
rs2597969	OID44872	PRR4	-6.83636	1.59483e-11	8.06435e-09	-0.331399	0.048476	-0.233154	0.0543607	cis
rs2597968	OID44872	PRR4	-6.83636	1.59483e-11	8.06435e-09	-0.331399	0.048476	-0.233154	0.0543607	cis
rs2443095	OID44872	PRR4	-6.83636	1.59483e-11	8.06435e-09	-0.331399	0.048476	-0.233154	0.0543607	cis
rs36161147	OID44872	PRR4	-6.83636	1.59483e-11	8.06435e-09	-0.331399	0.048476	-0.233154	0.0543607	cis
rs36147394	OID44872	PRR4	-6.83636	1.59483e-11	8.06435e-09	-0.331399	0.048476	-0.233154	0.0543607	cis
rs2923235	OID44872	PRR4	-6.83636	1.59483e-11	8.06435e-09	-0.331399	0.048476	-0.233154	0.0543607	cis
rs36185691	OID44872	PRR4	-6.83636	1.59483e-11	8.06435e-09	-0.331399	0.048476	-0.233154	0.0543607	cis
rs61912110	OID44872	PRR4	-6.83636	1.59483e-11	8.06435e-09	-0.331399	0.048476	-0.233154	0.0543607	cis
rs61912111	OID44872	PRR4	-6.83636	1.59483e-11	8.06435e-09	-0.331399	0.048476	-0.233154	0.0543607	cis
rs148601556	OID44872	PRR4	-6.83636	1.59483e-11	8.06435e-09	-0.331399	0.048476	-0.233154	0.0543607	cis
rs374924740	OID44872	PRR4	-6.83636	1.59483e-11	8.06435e-09	-0.331399	0.048476	-0.233154	0.0543607	cis
rs2597966	OID44872	PRR4	-6.83636	1.59483e-11	8.06435e-09	-0.331399	0.048476	-0.233154	0.0543607	cis
rs2600332	OID44872	PRR4	-6.83636	1.59483e-11	8.06435e-09	-0.331399	0.048476	-0.233154	0.0543607	cis
rs35036073	OID44872	PRR4	-6.83636	1.59483e-11	8.06435e-09	-0.331399	0.048476	-0.233154	0.0543607	cis
rs2708361	OID44872	PRR4	-6.83636	1.59483e-11	8.06435e-09	-0.331399	0.048476	-0.233154	0.0543607	cis
rs2597965	OID44872	PRR4	-6.83636	1.59483e-11	8.06435e-09	-0.331399	0.048476	-0.233154	0.0543607	cis
rs2600341	OID44872	PRR4	-6.83636	1.59483e-11	8.06435e-09	-0.331399	0.048476	-0.233154	0.0543607	cis
rs2597964	OID44872	PRR4	-6.83636	1.59483e-11	8.06435e-09	-0.331399	0.048476	-0.233154	0.0543607	cis
rs2708359	OID44872	PRR4	-6.83636	1.59483e-11	8.06435e-09	-0.331399	0.048476	-0.233154	0.0543607	cis
rs2597963	OID44872	PRR4	-6.83636	1.59483e-11	8.06435e-09	-0.331399	0.048476	-0.233154	0.0543607	cis
rs2600349	OID44872	PRR4	-6.83636	1.59483e-11	8.06435e-09	-0.331399	0.048476	-0.233154	0.0543607	cis
rs2708358	OID44872	PRR4	-6.83636	1.59483e-11	8.06435e-09	-0.331399	0.048476	-0.233154	0.0543607	cis
rs2443739	OID44872	PRR4	-6.83636	1.59483e-11	8.06435e-09	-0.331399	0.048476	-0.233154	0.0543607	cis
rs2597961	OID44872	PRR4	-6.83636	1.59483e-11	8.06435e-09	-0.331399	0.048476	-0.233154	0.0543607	cis
rs2708357	OID44872	PRR4	-6.83636	1.59483e-11	8.06435e-09	-0.331399	0.048476	-0.233154	0.0543607	cis
chr12_11106616_T_TTTAATTTATTTTTGATTAC	OID44872	PRR4	-6.83636	1.59483e-11	8.06435e-09	-0.331399	0.048476	-0.233154	0.0543607	cis
rs2599405	OID44872	PRR4	-6.83636	1.59483e-11	8.06435e-09	-0.331399	0.048476	-0.233154	0.0543607	cis
rs2597960	OID44872	PRR4	-6.83636	1.59483e-11	8.06435e-09	-0.331399	0.048476	-0.233154	0.0543607	cis
rs2597959	OID44872	PRR4	-6.83636	1.59483e-11	8.06435e-09	-0.331399	0.048476	-0.233154	0.0543607	cis
rs2600338	OID44872	PRR4	-6.83636	1.59483e-11	8.06435e-09	-0.331399	0.048476	-0.233154	0.0543607	cis
rs2600339	OID44872	PRR4	-6.83636	1.59483e-11	8.06435e-09	-0.331399	0.048476	-0.233154	0.0543607	cis
rs2597957	OID44872	PRR4	-6.83636	1.59483e-11	8.06435e-09	-0.331399	0.048476	-0.233154	0.0543607	cis
rs2708356	OID44872	PRR4	-6.83636	1.59483e-11	8.06435e-09	-0.331399	0.048476	-0.233154	0.0543607	cis
rs2597955	OID44872	PRR4	-6.83636	1.59483e-11	8.06435e-09	-0.331399	0.048476	-0.233154	0.0543607	cis
rs2600342	OID44872	PRR4	-6.83636	1.59483e-11	8.06435e-09	-0.331399	0.048476	-0.233154	0.0543607	cis
rs2597952	OID44872	PRR4	-6.83636	1.59483e-11	8.06435e-09	-0.331399	0.048476	-0.233154	0.0543607	cis
rs2599411	OID44872	PRR4	-6.83636	1.59483e-11	8.06435e-09	-0.331399	0.048476	-0.233154	0.0543607	cis
rs2597951	OID44872	PRR4	-6.83636	1.59483e-11	8.06435e-09	-0.331399	0.048476	-0.233154	0.0543607	cis
rs2597950	OID44872	PRR4	-6.83636	1.59483e-11	8.06435e-09	-0.331399	0.048476	-0.233154	0.0543607	cis
rs2708354	OID44872	PRR4	-6.83636	1.59483e-11	8.06435e-09	-0.331399	0.048476	-0.233154	0.0543607	cis
rs2708353	OID44872	PRR4	-6.83636	1.59483e-11	8.06435e-09	-0.331399	0.048476	-0.233154	0.0543607	cis
rs2597947	OID44872	PRR4	-6.83636	1.59483e-11	8.06435e-09	-0.331399	0.048476	-0.233154	0.0543607	cis
rs2600343	OID44872	PRR4	-6.83636	1.59483e-11	8.06435e-09	-0.331399	0.048476	-0.233154	0.0543607	cis
chr12_11111951_T_TA	OID44872	PRR4	-6.83636	1.59483e-11	8.06435e-09	-0.331399	0.048476	-0.233154	0.0543607	cis
rs2708352	OID44872	PRR4	-6.83636	1.59483e-11	8.06435e-09	-0.331399	0.048476	-0.233154	0.0543607	cis
rs2264190	OID44872	PRR4	-6.83636	1.59483e-11	8.06435e-09	-0.331399	0.048476	-0.233154	0.0543607	cis
rs2600344	OID44872	PRR4	-6.83636	1.59483e-11	8.06435e-09	-0.331399	0.048476	-0.233154	0.0543607	cis
rs2264229	OID44872	PRR4	-6.83636	1.59483e-11	8.06435e-09	-0.331399	0.048476	-0.233154	0.0543607	cis
rs2264192	OID44872	PRR4	-6.83636	1.59483e-11	8.06435e-09	-0.331399	0.048476	-0.233154	0.0543607	cis
rs2264193	OID44872	PRR4	-6.83636	1.59483e-11	8.06435e-09	-0.331399	0.048476	-0.233154	0.0543607	cis
rs2600345	OID44872	PRR4	-6.83636	1.59483e-11	8.06435e-09	-0.331399	0.048476	-0.233154	0.0543607	cis
rs2600346	OID44872	PRR4	-6.83636	1.59483e-11	8.06435e-09	-0.331399	0.048476	-0.233154	0.0543607	cis
rs2597946	OID44872	PRR4	-6.83636	1.59483e-11	8.06435e-09	-0.331399	0.048476	-0.233154	0.0543607	cis
rs2708333	OID44872	PRR4	-6.83636	1.59483e-11	8.06435e-09	-0.331399	0.048476	-0.233154	0.0543607	cis
rs2597945	OID44872	PRR4	-6.83636	1.59483e-11	8.06435e-09	-0.331399	0.048476	-0.233154	0.0543607	cis
rs2597944	OID44872	PRR4	-6.83636	1.59483e-11	8.06435e-09	-0.331399	0.048476	-0.233154	0.0543607	cis
rs2597943	OID44872	PRR4	-6.83636	1.59483e-11	8.06435e-09	-0.331399	0.048476	-0.233154	0.0543607	cis
rs2600348	OID44872	PRR4	-6.83636	1.59483e-11	8.06435e-09	-0.331399	0.048476	-0.233154	0.0543607	cis
rs2600372	OID44872	PRR4	-6.83636	1.59483e-11	8.06435e-09	-0.331399	0.048476	-0.233154	0.0543607	cis
chr1_196682994_T_TA	OID45333	CFHR5	6.83635	1.59499e-11	8.06507e-09	0.18013	0.0263489	0.233153	0.0543605	cis
rs2038499	OID44229	SERPINA9	6.83632	1.59532e-11	8.06661e-09	0.330993	0.0484168	0.233152	0.05436	cis
rs433387	OID45363	FGL1	-6.83616	1.59699e-11	8.07494e-09	-0.330625	0.0483641	-0.233147	0.0543576	cis
rs1822136	OID44486	C1QTNF9	-6.83598	1.59891e-11	8.08437e-09	-0.19443	0.0284422	-0.233141	0.0543549	cis
rs6490914	OID44486	C1QTNF9	-6.83598	1.59891e-11	8.08437e-09	-0.19443	0.0284422	-0.233141	0.0543549	cis
rs182990754	OID45243	QPCT	6.83594	1.59928e-11	8.08615e-09	0.460679	0.0673907	0.23314	0.0543544	cis
rs513245	OID43754	GIPC2	-6.83563	1.60253e-11	8.10123e-09	-0.212178	0.0310399	-0.23313	0.0543497	cis
rs618593	OID43754	GIPC2	-6.83563	1.60253e-11	8.10123e-09	-0.212178	0.0310399	-0.23313	0.0543497	cis
rs672391	OID43754	GIPC2	-6.83563	1.60253e-11	8.10123e-09	-0.212178	0.0310399	-0.23313	0.0543497	cis
rs561289	OID43754	GIPC2	-6.83563	1.60253e-11	8.10123e-09	-0.212178	0.0310399	-0.23313	0.0543497	cis
rs637943	OID43754	GIPC2	-6.83563	1.60253e-11	8.10123e-09	-0.212178	0.0310399	-0.23313	0.0543497	cis
rs558643	OID43754	GIPC2	-6.83563	1.60253e-11	8.10123e-09	-0.212178	0.0310399	-0.23313	0.0543497	cis
rs656372	OID43754	GIPC2	-6.83563	1.60253e-11	8.10123e-09	-0.212178	0.0310399	-0.23313	0.0543497	cis
rs624766	OID43754	GIPC2	-6.83563	1.60253e-11	8.10123e-09	-0.212178	0.0310399	-0.23313	0.0543497	cis
rs658212	OID43754	GIPC2	-6.83563	1.60253e-11	8.10123e-09	-0.212178	0.0310399	-0.23313	0.0543497	cis
rs501774	OID43754	GIPC2	-6.83563	1.60253e-11	8.10123e-09	-0.212178	0.0310399	-0.23313	0.0543497	cis
rs699009	OID43754	GIPC2	-6.83563	1.60253e-11	8.10123e-09	-0.212178	0.0310399	-0.23313	0.0543497	cis
rs150359262	OID43066	SFTPA2	-6.83559	1.60303e-11	8.10362e-09	-0.593066	0.0867616	-0.233129	0.054349	cis
rs507582	OID44935	SIRPB1	-6.8354	1.60501e-11	8.11354e-09	-0.201197	0.0294345	-0.233123	0.0543462	cis
rs1058009	OID45107	DLK1	6.83514	1.60779e-11	8.1272e-09	0.357157	0.0522531	0.233114	0.0543423	cis
rs7501	OID45107	DLK1	6.83514	1.60779e-11	8.1272e-09	0.357157	0.0522531	0.233114	0.0543423	cis
rs118122626	OID45107	DLK1	6.83514	1.60779e-11	8.1272e-09	0.357157	0.0522531	0.233114	0.0543423	cis
rs3751093	OID44751	LGALS9	6.83504	1.60883e-11	8.13234e-09	0.188395	0.0275631	0.233111	0.0543408	cis
rs1996810	OID42787	MUC20	-6.83472	1.61223e-11	8.1494e-09	-0.476543	0.0697238	-0.233101	0.054336	cis
rs140449860	OID43489	CD300LF	6.83469	1.61249e-11	8.15057e-09	0.738033	0.107983	0.2331	0.0543356	cis
rs1269552	OID43804	HLA-A	-6.83465	1.61299e-11	8.153e-09	-0.249614	0.0365219	-0.233098	0.0543349	cis
rs62411807	OID44774	MELTF	6.83457	1.61383e-11	8.15713e-09	0.133072	0.0194705	0.233096	0.0543337	cis
rs4616480	OID45134	GNLY	6.83448	1.61477e-11	8.16176e-09	0.218889	0.0320272	0.233093	0.0543324	cis
rs9747973	OID41268	GSDMA	6.83404	1.61941e-11	8.18495e-09	0.344685	0.0504365	0.233079	0.0543259	cis
rs2941522	OID41268	GSDMA	6.83404	1.61941e-11	8.18495e-09	0.344685	0.0504365	0.233079	0.0543259	cis
rs35682597	OID43531	CLEC10A	-6.83397	1.62023e-11	8.18898e-09	-0.30758	0.0450075	-0.233077	0.0543247	cis
rs397558	OID45178	LILRB5	6.8339	1.6209e-11	8.19213e-09	0.324779	0.0475247	0.233075	0.0543238	cis
rs419772	OID45178	LILRB5	6.8339	1.6209e-11	8.19213e-09	0.324779	0.0475247	0.233075	0.0543238	cis
rs887343	OID45213	PDGFRB	6.83377	1.62235e-11	8.19931e-09	0.14957	0.0218869	0.23307	0.0543217	cis
rs10832772	OID44045	NUCB2	-6.83341	1.6262e-11	8.21864e-09	-0.147227	0.0215452	-0.233059	0.0543163	cis
rs13075828	OID45442	BTD	6.83328	1.62761e-11	8.22567e-09	0.553185	0.0809545	0.233054	0.0543143	cis
rs12976627	OID44133	PSG1	6.83327	1.62767e-11	8.22583e-09	0.558258	0.081697	0.233054	0.0543143	cis
rs2019009	OID44751	LGALS9	6.83286	1.63208e-11	8.24798e-09	0.176175	0.0257834	0.233041	0.0543081	cis
rs13394566	OID42493	GALNT3	6.83286	1.63213e-11	8.24803e-09	0.191441	0.0280177	0.233041	0.054308	cis
rs10202966	OID42493	GALNT3	6.83286	1.63213e-11	8.24803e-09	0.191441	0.0280177	0.233041	0.054308	cis
rs3827938	OID42623	IL34	6.8328	1.63278e-11	8.25054e-09	0.564587	0.082629	0.233039	0.0543071	cis
rs4985481	OID42623	IL34	6.8328	1.63278e-11	8.25054e-09	0.564587	0.082629	0.233039	0.0543071	cis
rs117057627	OID42623	IL34	6.8328	1.63278e-11	8.25054e-09	0.564587	0.082629	0.233039	0.0543071	cis
rs149191093	OID42623	IL34	6.8328	1.63278e-11	8.25054e-09	0.564587	0.082629	0.233039	0.0543071	cis
rs79083856	OID42623	IL34	6.8328	1.63278e-11	8.25054e-09	0.564587	0.082629	0.233039	0.0543071	cis
rs139540400	OID42623	IL34	6.8328	1.63278e-11	8.25054e-09	0.564587	0.082629	0.233039	0.0543071	cis
rs12372507	OID44872	PRR4	-6.83276	1.63319e-11	8.25252e-09	-0.332577	0.0486739	-0.233038	0.0543065	cis
rs9427061	OID42448	FCGR2B	6.83262	1.63474e-11	8.25969e-09	0.470236	0.0688222	0.233033	0.0543044	cis
rs9427062	OID42448	FCGR2B	6.83262	1.63474e-11	8.25969e-09	0.470236	0.0688222	0.233033	0.0543044	cis
rs9427390	OID42448	FCGR2B	6.83262	1.63474e-11	8.25969e-09	0.470236	0.0688222	0.233033	0.0543044	cis
rs9427064	OID42448	FCGR2B	6.83262	1.63474e-11	8.25969e-09	0.470236	0.0688222	0.233033	0.0543044	cis
rs9427396	OID42448	FCGR2B	6.83262	1.63474e-11	8.25969e-09	0.470236	0.0688222	0.233033	0.0543044	cis
rs114855638	OID44627	ENPP5	6.83256	1.63531e-11	8.26245e-09	0.519441	0.0760243	0.233031	0.0543036	cis
rs3973162	OID44502	CCL24	6.83237	1.63736e-11	8.2727e-09	0.34261	0.0501451	0.233025	0.0543007	cis
rs17242669	OID44860	PNP	6.83236	1.63754e-11	8.27348e-09	0.686009	0.100406	0.233025	0.0543005	cis
rs115312410	OID43564	CRISP2	-6.83224	1.63877e-11	8.27956e-09	-0.675224	0.098829	-0.233021	0.0542988	cis
rs67788925	OID40778	AKAP13	-6.83194	1.64209e-11	8.29621e-09	-0.489296	0.071619	-0.233011	0.0542942	cis
rs1305319359	OID45299	ABO	-6.8316	1.64571e-11	8.31428e-09	-0.728356	0.106616	-0.233	0.0542891	cis
rs493126	OID45299	ABO	-6.8316	1.64571e-11	8.31428e-09	-0.728356	0.106616	-0.233	0.0542891	cis
rs314300	OID44847	PILRB	6.83138	1.64809e-11	8.32618e-09	0.217043	0.0317714	0.232993	0.0542858	cis
rs6894906	OID45421	TGFBI	-6.83135	1.64841e-11	8.32764e-09	-0.118908	0.0174063	-0.232992	0.0542854	cis
rs55983359	OID42435	EXTL1	-6.8313	1.64901e-11	8.33057e-09	-0.477884	0.069955	-0.23299	0.0542846	cis
rs1853883	OID45455	CFHR4	6.83112	1.65098e-11	8.34037e-09	0.308905	0.0452203	0.232985	0.0542818	cis
rs2705168	OID43552	COL2A1	-6.83111	1.65105e-11	8.34048e-09	-0.421739	0.0617379	-0.232984	0.0542817	cis
rs2731090	OID43552	COL2A1	-6.83111	1.65105e-11	8.34048e-09	-0.421739	0.0617379	-0.232984	0.0542817	cis
rs4689027	OID44765	MAN2B2	6.83088	1.65357e-11	8.35294e-09	0.223825	0.0327667	0.232977	0.0542783	cis
rs1054908	OID44765	MAN2B2	6.83088	1.65357e-11	8.35294e-09	0.223825	0.0327667	0.232977	0.0542783	cis
rs1337446	OID42108	ALDH9A1	6.83074	1.65512e-11	8.36057e-09	0.831583	0.121741	0.232972	0.0542761	cis
rs77632662	OID42108	ALDH9A1	6.83074	1.65512e-11	8.36057e-09	0.831583	0.121741	0.232972	0.0542761	cis
rs11003495	OID43387	ASAH2	-6.83022	1.66079e-11	8.38754e-09	-0.211728	0.0309988	-0.232956	0.0542683	cis
rs10762956	OID43387	ASAH2	-6.83022	1.66079e-11	8.38754e-09	-0.211728	0.0309988	-0.232956	0.0542683	cis
rs10825005	OID43387	ASAH2	-6.83022	1.66079e-11	8.38754e-09	-0.211728	0.0309988	-0.232956	0.0542683	cis
rs10825022	OID43387	ASAH2	-6.83022	1.66079e-11	8.38754e-09	-0.211728	0.0309988	-0.232956	0.0542683	cis
rs7077437	OID43387	ASAH2	-6.83022	1.66079e-11	8.38754e-09	-0.211728	0.0309988	-0.232956	0.0542683	cis
rs61856712	OID43387	ASAH2	-6.83022	1.66079e-11	8.38754e-09	-0.211728	0.0309988	-0.232956	0.0542683	cis
rs2338050	OID43387	ASAH2	6.83022	1.66079e-11	8.38754e-09	0.211728	0.0309988	0.232956	0.0542683	cis
rs10824973	OID43387	ASAH2	6.83022	1.66079e-11	8.38754e-09	0.211728	0.0309988	0.232956	0.0542683	cis
rs10824974	OID43387	ASAH2	6.83022	1.66079e-11	8.38754e-09	0.211728	0.0309988	0.232956	0.0542683	cis
chr10_50047687_TC_T	OID43387	ASAH2	6.83022	1.66079e-11	8.38754e-09	0.211728	0.0309988	0.232956	0.0542683	cis
rs143254339	OID43387	ASAH2	6.83022	1.66079e-11	8.38754e-09	0.211728	0.0309988	0.232956	0.0542683	cis
rs11003511	OID43387	ASAH2	6.83022	1.66079e-11	8.38754e-09	0.211728	0.0309988	0.232956	0.0542683	cis
rs59363341	OID43387	ASAH2	6.83022	1.66079e-11	8.38754e-09	0.211728	0.0309988	0.232956	0.0542683	cis
rs10414565	OID43514	CEACAM21	-6.83007	1.66244e-11	8.39574e-09	-0.446577	0.065384	-0.232951	0.0542661	cis
rs1495380	OID44366	TSPAN8	6.83001	1.66309e-11	8.39893e-09	0.368353	0.0539316	0.232949	0.0542652	cis
rs150139974	OID45333	CFHR5	6.82997	1.66351e-11	8.40088e-09	0.614406	0.0899573	0.232948	0.0542646	cis
rs353583	OID43374	APIP	-6.82978	1.66563e-11	8.41146e-09	-0.279669	0.0409486	-0.232941	0.0542617	cis
rs4074995	OID45461	F12	-6.82961	1.66749e-11	8.42073e-09	-0.243804	0.0356981	-0.232936	0.0542592	cis
rs111467700	OID45335	CHI3L1	6.82934	1.67042e-11	8.43545e-09	0.429272	0.062857	0.232927	0.0542551	cis
rs56269914	OID44131	PSAPL1	-6.82868	1.67776e-11	8.47235e-09	-0.432424	0.0633247	-0.232906	0.0542452	cis
rs13212435	OID43805	HLA-DRA	6.82867	1.67786e-11	8.47272e-09	0.614713	0.0900194	0.232906	0.054245	cis
rs2271811	OID44337	TNFAIP6	6.82859	1.67873e-11	8.47377e-09	0.250326	0.0366585	0.232903	0.0542438	cis
rs73184238	OID44825	OLFM4	6.82859	1.67874e-11	8.47377e-09	1.11672	0.163536	0.232903	0.0542438	cis
rs73184239	OID44825	OLFM4	6.82859	1.67874e-11	8.47377e-09	1.11672	0.163536	0.232903	0.0542438	cis
rs1342672	OID44825	OLFM4	6.82859	1.67874e-11	8.47377e-09	1.11672	0.163536	0.232903	0.0542438	cis
rs55798802	OID44825	OLFM4	6.82859	1.67874e-11	8.47377e-09	1.11672	0.163536	0.232903	0.0542438	cis
rs17573278	OID44825	OLFM4	6.82859	1.67874e-11	8.47377e-09	1.11672	0.163536	0.232903	0.0542438	cis
rs17573341	OID44825	OLFM4	6.82859	1.67874e-11	8.47377e-09	1.11672	0.163536	0.232903	0.0542438	cis
rs10507578	OID44825	OLFM4	6.82859	1.67874e-11	8.47377e-09	1.11672	0.163536	0.232903	0.0542438	cis
rs73190083	OID44825	OLFM4	6.82859	1.67874e-11	8.47377e-09	1.11672	0.163536	0.232903	0.0542438	cis
rs17573474	OID44825	OLFM4	6.82859	1.67874e-11	8.47377e-09	1.11672	0.163536	0.232903	0.0542438	cis
rs17573522	OID44825	OLFM4	6.82859	1.67874e-11	8.47377e-09	1.11672	0.163536	0.232903	0.0542438	cis
rs73190086	OID44825	OLFM4	6.82859	1.67874e-11	8.47377e-09	1.11672	0.163536	0.232903	0.0542438	cis
rs145375245	OID44825	OLFM4	6.82859	1.67874e-11	8.47377e-09	1.11672	0.163536	0.232903	0.0542438	cis
rs73190088	OID44825	OLFM4	6.82859	1.67874e-11	8.47377e-09	1.11672	0.163536	0.232903	0.0542438	cis
rs73190093	OID44825	OLFM4	6.82859	1.67874e-11	8.47377e-09	1.11672	0.163536	0.232903	0.0542438	cis
rs56351954	OID44825	OLFM4	6.82859	1.67874e-11	8.47377e-09	1.11672	0.163536	0.232903	0.0542438	cis
rs118076942	OID44825	OLFM4	6.82859	1.67874e-11	8.47377e-09	1.11672	0.163536	0.232903	0.0542438	cis
rs145021442	OID44825	OLFM4	6.82859	1.67874e-11	8.47377e-09	1.11672	0.163536	0.232903	0.0542438	cis
rs4393439	OID44825	OLFM4	6.82859	1.67874e-11	8.47377e-09	1.11672	0.163536	0.232903	0.0542438	cis
rs138568981	OID44825	OLFM4	6.82859	1.67874e-11	8.47377e-09	1.11672	0.163536	0.232903	0.0542438	cis
rs73190099	OID44825	OLFM4	6.82859	1.67874e-11	8.47377e-09	1.11672	0.163536	0.232903	0.0542438	cis
rs17636023	OID44825	OLFM4	6.82859	1.67874e-11	8.47377e-09	1.11672	0.163536	0.232903	0.0542438	cis
rs200970853	OID44825	OLFM4	6.82859	1.67874e-11	8.47377e-09	1.11672	0.163536	0.232903	0.0542438	cis
rs56246656	OID44825	OLFM4	6.82859	1.67874e-11	8.47377e-09	1.11672	0.163536	0.232903	0.0542438	cis
rs17636144	OID44825	OLFM4	6.82859	1.67874e-11	8.47377e-09	1.11672	0.163536	0.232903	0.0542438	cis
rs1373283	OID44825	OLFM4	6.82859	1.67874e-11	8.47377e-09	1.11672	0.163536	0.232903	0.0542438	cis
rs4045082	OID43720	FLRT2	-6.82859	1.67874e-11	8.47377e-09	-0.153726	0.0225121	-0.232903	0.0542438	cis
rs4938057	OID44335	TMPRSS5	-6.82854	1.6793e-11	8.47609e-09	-0.181504	0.0265803	-0.232901	0.0542431	cis
rs7103572	OID44335	TMPRSS5	-6.82854	1.6793e-11	8.47609e-09	-0.181504	0.0265803	-0.232901	0.0542431	cis
rs11214769	OID44335	TMPRSS5	-6.82854	1.6793e-11	8.47609e-09	-0.181504	0.0265803	-0.232901	0.0542431	cis
rs4020502	OID44335	TMPRSS5	-6.82854	1.6793e-11	8.47609e-09	-0.181504	0.0265803	-0.232901	0.0542431	cis
rs289924	OID44337	TNFAIP6	-6.82851	1.67964e-11	8.47767e-09	-0.250237	0.036646	-0.2329	0.0542426	cis
rs11668950	OID43832	IFI30	-6.8285	1.6797e-11	8.47781e-09	-0.218495	0.0319975	-0.2329	0.0542425	cis
rs560530	OID43805	HLA-DRA	-6.82839	1.68087e-11	8.48295e-09	-0.408677	0.0598496	-0.232897	0.0542409	cis
rs660895	OID43805	HLA-DRA	-6.82839	1.68087e-11	8.48295e-09	-0.408677	0.0598496	-0.232897	0.0542409	cis
rs661330	OID43805	HLA-DRA	-6.82839	1.68087e-11	8.48295e-09	-0.408677	0.0598496	-0.232897	0.0542409	cis
rs35909516	OID43805	HLA-DRA	-6.82839	1.68087e-11	8.48295e-09	-0.408677	0.0598496	-0.232897	0.0542409	cis
rs10581035	OID43805	HLA-DRA	-6.82839	1.68087e-11	8.48295e-09	-0.408677	0.0598496	-0.232897	0.0542409	cis
rs3997868	OID43805	HLA-DRA	-6.82839	1.68087e-11	8.48295e-09	-0.408677	0.0598496	-0.232897	0.0542409	cis
rs17876193	OID44111	PON2	-6.82826	1.68237e-11	8.4904e-09	-0.371684	0.0544332	-0.232892	0.0542389	cis
rs4970737	OID42541	GSTM4	6.82806	1.68458e-11	8.50143e-09	0.75685	0.110844	0.232886	0.0542359	cis
rs13035079	OID44337	TNFAIP6	-6.82802	1.685e-11	8.50329e-09	-0.348791	0.0510823	-0.232885	0.0542353	cis
rs5835361	OID44337	TNFAIP6	-6.82802	1.685e-11	8.50329e-09	-0.348791	0.0510823	-0.232885	0.0542353	cis
rs4372391	OID43387	ASAH2	-6.82774	1.68814e-11	8.51901e-09	-0.212017	0.0310523	-0.232876	0.0542311	cis
rs116512900	OID45265	SPINK5	6.82769	1.68872e-11	8.5218e-09	0.45719	0.0669611	0.232874	0.0542303	cis
rs7134148	OID44872	PRR4	-6.82757	1.68998e-11	8.52803e-09	-0.33244	0.0486907	-0.23287	0.0542286	cis
rs12371970	OID43538	CLEC7A	-6.82727	1.6934e-11	8.54519e-09	-0.334755	0.049032	-0.23286	0.054224	cis
rs160602	OID44847	PILRB	6.82723	1.69381e-11	8.54686e-09	0.217791	0.0319003	0.232859	0.0542235	cis
rs221805	OID44847	PILRB	6.82723	1.69381e-11	8.54686e-09	0.217791	0.0319003	0.232859	0.0542235	cis
rs72364644	OID44847	PILRB	6.82723	1.69381e-11	8.54686e-09	0.217791	0.0319003	0.232859	0.0542235	cis
rs1402326	OID44848	PINLYP	-6.82681	1.69851e-11	8.56929e-09	-0.321837	0.0471431	-0.232846	0.0542171	cis
rs1402325	OID44848	PINLYP	-6.82681	1.69851e-11	8.56929e-09	-0.321837	0.0471431	-0.232846	0.0542171	cis
rs4803643	OID44848	PINLYP	-6.82681	1.69851e-11	8.56929e-09	-0.321837	0.0471431	-0.232846	0.0542171	cis
rs11671720	OID44848	PINLYP	-6.82681	1.69851e-11	8.56929e-09	-0.321837	0.0471431	-0.232846	0.0542171	cis
rs11671645	OID44848	PINLYP	-6.82681	1.69851e-11	8.56929e-09	-0.321837	0.0471431	-0.232846	0.0542171	cis
rs4803644	OID44848	PINLYP	-6.82681	1.69851e-11	8.56929e-09	-0.321837	0.0471431	-0.232846	0.0542171	cis
rs2003098	OID44848	PINLYP	-6.82681	1.69851e-11	8.56929e-09	-0.321837	0.0471431	-0.232846	0.0542171	cis
rs3815422	OID44848	PINLYP	-6.82681	1.69851e-11	8.56929e-09	-0.321837	0.0471431	-0.232846	0.0542171	cis
rs2302421	OID44848	PINLYP	-6.82681	1.69851e-11	8.56929e-09	-0.321837	0.0471431	-0.232846	0.0542171	cis
rs3746002	OID44848	PINLYP	-6.82681	1.69851e-11	8.56929e-09	-0.321837	0.0471431	-0.232846	0.0542171	cis
rs72786459	OID44773	MEGF10	-6.82678	1.69881e-11	8.57069e-09	-0.306141	0.0448441	-0.232845	0.0542167	cis
rs6033312	OID44935	SIRPB1	-6.82667	1.70014e-11	8.57726e-09	-0.208022	0.030472	-0.232841	0.054215	cis
rs798893	OID45178	LILRB5	6.82651	1.70187e-11	8.58585e-09	0.32552	0.0476846	0.232836	0.0542126	cis
rs4149225	OID43920	LEFTY2	-6.8264	1.70305e-11	8.59171e-09	-0.213849	0.0313268	-0.232833	0.054211	cis
rs2504785	OID42237	CD164L2	6.82632	1.70406e-11	8.59355e-09	0.299974	0.0439437	0.23283	0.0542097	cis
rs2504772	OID42237	CD164L2	6.82632	1.70406e-11	8.59355e-09	0.299974	0.0439437	0.23283	0.0542097	cis
rs2504774	OID42237	CD164L2	6.82632	1.70406e-11	8.59355e-09	0.299974	0.0439437	0.23283	0.0542097	cis
rs2504775	OID42237	CD164L2	6.82632	1.70406e-11	8.59355e-09	0.299974	0.0439437	0.23283	0.0542097	cis
rs2480224	OID42237	CD164L2	6.82632	1.70406e-11	8.59355e-09	0.299974	0.0439437	0.23283	0.0542097	cis
rs734725	OID42237	CD164L2	-6.82632	1.70406e-11	8.59355e-09	-0.299974	0.0439437	-0.23283	0.0542097	cis
rs61551751	OID42237	CD164L2	-6.82632	1.70406e-11	8.59355e-09	-0.299974	0.0439437	-0.23283	0.0542097	cis
rs57778433	OID42237	CD164L2	-6.82632	1.70406e-11	8.59355e-09	-0.299974	0.0439437	-0.23283	0.0542097	cis
rs74061781	OID42237	CD164L2	-6.82632	1.70406e-11	8.59355e-09	-0.299974	0.0439437	-0.23283	0.0542097	cis
rs74061784	OID42237	CD164L2	-6.82632	1.70406e-11	8.59355e-09	-0.299974	0.0439437	-0.23283	0.0542097	cis
rs115072736	OID42237	CD164L2	-6.82632	1.70406e-11	8.59355e-09	-0.299974	0.0439437	-0.23283	0.0542097	cis
rs60245462	OID42237	CD164L2	-6.82632	1.70406e-11	8.59355e-09	-0.299974	0.0439437	-0.23283	0.0542097	cis
rs113035001	OID42237	CD164L2	-6.82632	1.70406e-11	8.59355e-09	-0.299974	0.0439437	-0.23283	0.0542097	cis
rs6698210	OID42237	CD164L2	-6.82632	1.70406e-11	8.59355e-09	-0.299974	0.0439437	-0.23283	0.0542097	cis
rs74061800	OID42237	CD164L2	-6.82632	1.70406e-11	8.59355e-09	-0.299974	0.0439437	-0.23283	0.0542097	cis
rs17371357	OID42237	CD164L2	-6.82632	1.70406e-11	8.59355e-09	-0.299974	0.0439437	-0.23283	0.0542097	cis
rs17340677	OID42237	CD164L2	-6.82632	1.70406e-11	8.59355e-09	-0.299974	0.0439437	-0.23283	0.0542097	cis
rs7417012	OID42237	CD164L2	-6.82632	1.70406e-11	8.59355e-09	-0.299974	0.0439437	-0.23283	0.0542097	cis
rs115668188	OID42237	CD164L2	-6.82632	1.70406e-11	8.59355e-09	-0.299974	0.0439437	-0.23283	0.0542097	cis
rs139884521	OID42237	CD164L2	-6.82632	1.70406e-11	8.59355e-09	-0.299974	0.0439437	-0.23283	0.0542097	cis
rs6598884	OID42237	CD164L2	-6.82632	1.70406e-11	8.59355e-09	-0.299974	0.0439437	-0.23283	0.0542097	cis
rs9438522	OID42237	CD164L2	-6.82632	1.70406e-11	8.59355e-09	-0.299974	0.0439437	-0.23283	0.0542097	cis
rs72478544	OID42237	CD164L2	-6.82632	1.70406e-11	8.59355e-09	-0.299974	0.0439437	-0.23283	0.0542097	cis
rs9438524	OID42237	CD164L2	-6.82632	1.70406e-11	8.59355e-09	-0.299974	0.0439437	-0.23283	0.0542097	cis
rs79612109	OID42237	CD164L2	-6.82632	1.70406e-11	8.59355e-09	-0.299974	0.0439437	-0.23283	0.0542097	cis
rs3924141	OID44335	TMPRSS5	6.82605	1.70701e-11	8.60833e-09	0.163544	0.0239589	0.232821	0.0542058	cis
rs2894195	OID43511	CDSN	-6.82561	1.71197e-11	8.63307e-09	-0.200531	0.0293792	-0.232807	0.0541991	cis
rs3130440	OID43511	CDSN	-6.82561	1.71197e-11	8.63307e-09	-0.200531	0.0293792	-0.232807	0.0541991	cis
rs145313770	OID44559	CPA2	-6.82549	1.71339e-11	8.64008e-09	-0.380094	0.0556874	-0.232803	0.0541973	cis
rs33972388	OID44680	GHR	-6.82537	1.71474e-11	8.64677e-09	-0.180649	0.0264673	-0.232799	0.0541955	cis
rs2217231	OID44927	SFTPD	6.82522	1.71635e-11	8.65477e-09	0.241033	0.035315	0.232795	0.0541933	cis
rs9275185	OID43805	HLA-DRA	-6.82515	1.71715e-11	8.65866e-09	-0.455327	0.066713	-0.232792	0.0541923	cis
rs1247518	OID45475	LPA	-6.82502	1.7187e-11	8.66635e-09	-0.544902	0.0798389	-0.232788	0.0541902	cis
rs34175798	OID45455	CFHR4	6.82492	1.71978e-11	8.67164e-09	0.938664	0.137535	0.232785	0.0541888	cis
rs4833093	OID44326	TLR1	-6.82488	1.72021e-11	8.67357e-09	-0.243363	0.0356582	-0.232784	0.0541882	cis
rs6531663	OID44326	TLR1	-6.82488	1.72021e-11	8.67357e-09	-0.243363	0.0356582	-0.232784	0.0541882	cis
rs4694180	OID44587	CXCL5	6.82477	1.72154e-11	8.68014e-09	0.477501	0.069966	0.23278	0.0541864	cis
rs1879884	OID43566	CRTAM	-6.82462	1.72322e-11	8.68851e-09	-0.176095	0.0258029	-0.232775	0.0541842	cis
rs567033	OID44045	NUCB2	6.8246	1.72339e-11	8.68907e-09	0.140178	0.0205401	0.232775	0.054184	cis
rs677042	OID44045	NUCB2	6.8246	1.72339e-11	8.68907e-09	0.140178	0.0205401	0.232775	0.054184	cis
rs9900295	OID44628	ENPP7	-6.82439	1.72587e-11	8.70144e-09	-0.336189	0.0492629	-0.232768	0.0541807	cis
rs36223203	OID45299	ABO	-6.82425	1.72743e-11	8.70917e-09	-1.03318	0.151399	-0.232763	0.0541787	cis
rs75706696	OID42991	RARRES1	-6.82422	1.72779e-11	8.71077e-09	-0.505044	0.0740076	-0.232762	0.0541782	cis
rs9290009	OID42991	RARRES1	-6.82422	1.72779e-11	8.71077e-09	-0.505044	0.0740076	-0.232762	0.0541782	cis
rs236154	OID44537	CHGB	6.82368	1.7339e-11	8.74115e-09	0.371215	0.0544011	0.232745	0.0541701	cis
rs236157	OID44537	CHGB	6.82368	1.7339e-11	8.74115e-09	0.371215	0.0544011	0.232745	0.0541701	cis
rs236158	OID44537	CHGB	6.82368	1.7339e-11	8.74115e-09	0.371215	0.0544011	0.232745	0.0541701	cis
rs9281014	OID43804	HLA-A	-6.82362	1.73461e-11	8.74462e-09	-0.256509	0.0375913	-0.232743	0.0541692	cis
rs55670260	OID45213	PDGFRB	6.82361	1.73471e-11	8.74486e-09	0.36924	0.0541122	0.232742	0.0541691	cis
rs56331037	OID45213	PDGFRB	6.82361	1.73471e-11	8.74486e-09	0.36924	0.0541122	0.232742	0.0541691	cis
rs6490918	OID44486	C1QTNF9	-6.82351	1.73582e-11	8.74991e-09	-0.192262	0.0281764	-0.232739	0.0541676	cis
rs58747920	OID44486	C1QTNF9	-6.82351	1.73582e-11	8.74991e-09	-0.192262	0.0281764	-0.232739	0.0541676	cis
rs56046828	OID44486	C1QTNF9	-6.82351	1.73582e-11	8.74991e-09	-0.192262	0.0281764	-0.232739	0.0541676	cis
rs6490924	OID44486	C1QTNF9	-6.82351	1.73582e-11	8.74991e-09	-0.192262	0.0281764	-0.232739	0.0541676	cis
rs8062796	OID45097	CTRB1	6.8231	1.74051e-11	8.77317e-09	0.30295	0.0444007	0.232726	0.0541614	cis
rs3948510	OID45097	CTRB1	6.8231	1.74051e-11	8.77317e-09	0.30295	0.0444007	0.232726	0.0541614	cis
rs1559362	OID45097	CTRB1	6.8231	1.74051e-11	8.77317e-09	0.30295	0.0444007	0.232726	0.0541614	cis
rs57223462	OID43945	LY75	6.82302	1.74144e-11	8.77653e-09	0.198398	0.0290777	0.232724	0.0541602	cis
rs144896489	OID43945	LY75	6.82302	1.74144e-11	8.77653e-09	0.198398	0.0290777	0.232724	0.0541602	cis
rs115807276	OID43945	LY75	6.82302	1.74144e-11	8.77653e-09	0.198398	0.0290777	0.232724	0.0541602	cis
rs143383703	OID43945	LY75	6.82302	1.74144e-11	8.77653e-09	0.198398	0.0290777	0.232724	0.0541602	cis
rs7423964	OID43945	LY75	6.82302	1.74144e-11	8.77653e-09	0.198398	0.0290777	0.232724	0.0541602	cis
rs61053723	OID43945	LY75	6.82302	1.74144e-11	8.77653e-09	0.198398	0.0290777	0.232724	0.0541602	cis
rs80345541	OID43945	LY75	6.82302	1.74144e-11	8.77653e-09	0.198398	0.0290777	0.232724	0.0541602	cis
rs79990528	OID43945	LY75	6.82302	1.74144e-11	8.77653e-09	0.198398	0.0290777	0.232724	0.0541602	cis
rs16844374	OID43945	LY75	6.82302	1.74144e-11	8.77653e-09	0.198398	0.0290777	0.232724	0.0541602	cis
rs75846911	OID43945	LY75	6.82302	1.74144e-11	8.77653e-09	0.198398	0.0290777	0.232724	0.0541602	cis
rs2974935	OID43327	ADAM15	6.82269	1.74526e-11	8.79539e-09	0.133624	0.0195852	0.232713	0.0541552	cis
rs2075570	OID43327	ADAM15	6.82269	1.74526e-11	8.79539e-09	0.133624	0.0195852	0.232713	0.0541552	cis
rs28445596	OID43327	ADAM15	-6.82269	1.74526e-11	8.79539e-09	-0.133624	0.0195852	-0.232713	0.0541552	cis
rs9271176	OID43805	HLA-DRA	-6.82268	1.74531e-11	8.79553e-09	-0.556938	0.0816303	-0.232713	0.0541552	cis
rs35473527	OID42898	PEBP4	-6.82261	1.74621e-11	8.79994e-09	-0.741554	0.108691	-0.23271	0.054154	cis
rs934773	OID45134	GNLY	6.82248	1.7477e-11	8.80718e-09	0.218054	0.0319611	0.232706	0.054152	cis
rs934774	OID45134	GNLY	6.82248	1.7477e-11	8.80718e-09	0.218054	0.0319611	0.232706	0.054152	cis
rs3917542	OID44111	PON2	6.82245	1.74799e-11	8.80812e-09	0.205418	0.0301091	0.232705	0.0541517	cis
rs3917533	OID44111	PON2	6.82245	1.74799e-11	8.80812e-09	0.205418	0.0301091	0.232705	0.0541517	cis
rs3917525	OID44111	PON2	6.82245	1.74799e-11	8.80812e-09	0.205418	0.0301091	0.232705	0.0541517	cis
rs3917521	OID44111	PON2	6.82245	1.74799e-11	8.80812e-09	0.205418	0.0301091	0.232705	0.0541517	cis
rs113238806	OID44628	ENPP7	-6.82236	1.7491e-11	8.81354e-09	-0.58278	0.0854222	-0.232702	0.0541502	cis
rs12030759	OID42435	EXTL1	6.82235	1.74913e-11	8.81356e-09	0.260125	0.0381283	0.232702	0.0541502	cis
rs1946482	OID43630	DPEP1	6.82232	1.74953e-11	8.81546e-09	0.236565	0.0346751	0.232701	0.0541497	cis
rs2013874	OID43066	SFTPA2	6.8222	1.75088e-11	8.82214e-09	0.296205	0.0434179	0.232697	0.0541479	cis
rs61862175	OID43066	SFTPA2	-6.82184	1.75501e-11	8.83948e-09	-0.592959	0.0869206	-0.232686	0.0541425	cis
rs55729226	OID43066	SFTPA2	-6.82184	1.75501e-11	8.83948e-09	-0.592959	0.0869206	-0.232686	0.0541425	cis
rs55665833	OID43066	SFTPA2	-6.82184	1.75501e-11	8.83948e-09	-0.592959	0.0869206	-0.232686	0.0541425	cis
rs11817001	OID43066	SFTPA2	-6.82184	1.75501e-11	8.83948e-09	-0.592959	0.0869206	-0.232686	0.0541425	cis
rs11815538	OID43066	SFTPA2	-6.82184	1.75501e-11	8.83948e-09	-0.592959	0.0869206	-0.232686	0.0541425	cis
rs55798571	OID43066	SFTPA2	-6.82184	1.75501e-11	8.83948e-09	-0.592959	0.0869206	-0.232686	0.0541425	cis
rs56272198	OID43066	SFTPA2	-6.82184	1.75501e-11	8.83948e-09	-0.592959	0.0869206	-0.232686	0.0541425	cis
rs55999120	OID43066	SFTPA2	-6.82184	1.75501e-11	8.83948e-09	-0.592959	0.0869206	-0.232686	0.0541425	cis
rs61862216	OID43066	SFTPA2	-6.82184	1.75501e-11	8.83948e-09	-0.592959	0.0869206	-0.232686	0.0541425	cis
rs113030473	OID43066	SFTPA2	-6.82184	1.75501e-11	8.83948e-09	-0.592959	0.0869206	-0.232686	0.0541425	cis
rs4353212	OID43066	SFTPA2	-6.82184	1.75501e-11	8.83948e-09	-0.592959	0.0869206	-0.232686	0.0541425	cis
rs12414891	OID43066	SFTPA2	-6.82184	1.75501e-11	8.83948e-09	-0.592959	0.0869206	-0.232686	0.0541425	cis
rs17883671	OID43066	SFTPA2	-6.82184	1.75501e-11	8.83948e-09	-0.592959	0.0869206	-0.232686	0.0541425	cis
rs17885031	OID43066	SFTPA2	-6.82184	1.75501e-11	8.83948e-09	-0.592959	0.0869206	-0.232686	0.0541425	cis
rs3088308	OID43066	SFTPA2	-6.82184	1.75501e-11	8.83948e-09	-0.592959	0.0869206	-0.232686	0.0541425	cis
rs17879726	OID43066	SFTPA2	-6.82184	1.75501e-11	8.83948e-09	-0.592959	0.0869206	-0.232686	0.0541425	cis
rs17880086	OID43066	SFTPA2	-6.82184	1.75501e-11	8.83948e-09	-0.592959	0.0869206	-0.232686	0.0541425	cis
rs17886286	OID43066	SFTPA2	-6.82184	1.75501e-11	8.83948e-09	-0.592959	0.0869206	-0.232686	0.0541425	cis
rs726289	OID43066	SFTPA2	-6.82184	1.75501e-11	8.83948e-09	-0.592959	0.0869206	-0.232686	0.0541425	cis
rs723191	OID43066	SFTPA2	-6.82184	1.75501e-11	8.83948e-09	-0.592959	0.0869206	-0.232686	0.0541425	cis
rs723193	OID43066	SFTPA2	-6.82184	1.75501e-11	8.83948e-09	-0.592959	0.0869206	-0.232686	0.0541425	cis
rs1923534	OID43066	SFTPA2	-6.82184	1.75501e-11	8.83948e-09	-0.592959	0.0869206	-0.232686	0.0541425	cis
rs12414096	OID43066	SFTPA2	-6.82184	1.75501e-11	8.83948e-09	-0.592959	0.0869206	-0.232686	0.0541425	cis
rs17107449	OID43066	SFTPA2	-6.82184	1.75501e-11	8.83948e-09	-0.592959	0.0869206	-0.232686	0.0541425	cis
rs61858844	OID43066	SFTPA2	-6.82184	1.75501e-11	8.83948e-09	-0.592959	0.0869206	-0.232686	0.0541425	cis
rs28881015	OID43066	SFTPA2	-6.82184	1.75501e-11	8.83948e-09	-0.592959	0.0869206	-0.232686	0.0541425	cis
rs114612979	OID45161	IMUP	6.82184	1.75507e-11	8.83965e-09	0.688583	0.100938	0.232685	0.0541425	cis
rs376511106	OID44776	MEP1B	-6.82179	1.75562e-11	8.84232e-09	-1.57846	0.231385	-0.232684	0.0541417	cis
rs4851581	OID42609	IL1RL2	6.82177	1.75585e-11	8.84332e-09	0.270297	0.0396227	0.232683	0.0541414	cis
rs7627289	OID44924	SERPINI1	-6.82164	1.75739e-11	8.85097e-09	-0.214366	0.0314244	-0.232679	0.0541394	cis
rs9970075	OID45333	CFHR5	6.82148	1.75916e-11	8.85975e-09	0.178486	0.0261653	0.232674	0.0541371	cis
rs45581637	OID44132	PSCA	6.82148	1.75924e-11	8.85999e-09	1.13454	0.166319	0.232674	0.0541371	cis
rs113262077	OID43489	CD300LF	6.82144	1.75967e-11	8.86107e-09	0.660259	0.0967917	0.232672	0.0541365	cis
rs1329424	OID45333	CFHR5	6.82135	1.76077e-11	8.86107e-09	0.179068	0.0262511	0.232669	0.0541351	cis
rs572515	OID45333	CFHR5	6.82135	1.76077e-11	8.86107e-09	0.179068	0.0262511	0.232669	0.0541351	cis
rs1061147	OID45333	CFHR5	6.82135	1.76077e-11	8.86107e-09	0.179068	0.0262511	0.232669	0.0541351	cis
rs1329422	OID45333	CFHR5	6.82135	1.76077e-11	8.86107e-09	0.179068	0.0262511	0.232669	0.0541351	cis
rs2300430	OID45333	CFHR5	6.82135	1.76077e-11	8.86107e-09	0.179068	0.0262511	0.232669	0.0541351	cis
rs10801553	OID45333	CFHR5	6.82135	1.76077e-11	8.86107e-09	0.179068	0.0262511	0.232669	0.0541351	cis
rs1329421	OID45333	CFHR5	6.82135	1.76077e-11	8.86107e-09	0.179068	0.0262511	0.232669	0.0541351	cis
rs570618	OID45333	CFHR5	6.82135	1.76077e-11	8.86107e-09	0.179068	0.0262511	0.232669	0.0541351	cis
rs10922092	OID45333	CFHR5	6.82135	1.76077e-11	8.86107e-09	0.179068	0.0262511	0.232669	0.0541351	cis
rs10801554	OID45333	CFHR5	6.82135	1.76077e-11	8.86107e-09	0.179068	0.0262511	0.232669	0.0541351	cis
rs7529589	OID45333	CFHR5	6.82135	1.76077e-11	8.86107e-09	0.179068	0.0262511	0.232669	0.0541351	cis
rs482934	OID45333	CFHR5	6.82135	1.76077e-11	8.86107e-09	0.179068	0.0262511	0.232669	0.0541351	cis
rs12029785	OID45333	CFHR5	6.82135	1.76077e-11	8.86107e-09	0.179068	0.0262511	0.232669	0.0541351	cis
rs1061170	OID45333	CFHR5	6.82135	1.76077e-11	8.86107e-09	0.179068	0.0262511	0.232669	0.0541351	cis
rs10801555	OID45333	CFHR5	6.82135	1.76077e-11	8.86107e-09	0.179068	0.0262511	0.232669	0.0541351	cis
rs10801556	OID45333	CFHR5	6.82135	1.76077e-11	8.86107e-09	0.179068	0.0262511	0.232669	0.0541351	cis
rs528298	OID45333	CFHR5	6.82135	1.76077e-11	8.86107e-09	0.179068	0.0262511	0.232669	0.0541351	cis
rs10922094	OID45333	CFHR5	6.82135	1.76077e-11	8.86107e-09	0.179068	0.0262511	0.232669	0.0541351	cis
rs3645	OID45333	CFHR5	6.82135	1.76077e-11	8.86107e-09	0.179068	0.0262511	0.232669	0.0541351	cis
rs514943	OID45333	CFHR5	6.82135	1.76077e-11	8.86107e-09	0.179068	0.0262511	0.232669	0.0541351	cis
rs7546015	OID45333	CFHR5	6.82135	1.76077e-11	8.86107e-09	0.179068	0.0262511	0.232669	0.0541351	cis
rs12033127	OID45333	CFHR5	6.82135	1.76077e-11	8.86107e-09	0.179068	0.0262511	0.232669	0.0541351	cis
rs10922097	OID45333	CFHR5	6.82135	1.76077e-11	8.86107e-09	0.179068	0.0262511	0.232669	0.0541351	cis
rs488380	OID45333	CFHR5	6.82135	1.76077e-11	8.86107e-09	0.179068	0.0262511	0.232669	0.0541351	cis
rs579745	OID45333	CFHR5	6.82135	1.76077e-11	8.86107e-09	0.179068	0.0262511	0.232669	0.0541351	cis
rs10922098	OID45333	CFHR5	6.82135	1.76077e-11	8.86107e-09	0.179068	0.0262511	0.232669	0.0541351	cis
rs485632	OID45333	CFHR5	6.82135	1.76077e-11	8.86107e-09	0.179068	0.0262511	0.232669	0.0541351	cis
rs10922099	OID45333	CFHR5	6.82135	1.76077e-11	8.86107e-09	0.179068	0.0262511	0.232669	0.0541351	cis
rs10922100	OID45333	CFHR5	6.82135	1.76077e-11	8.86107e-09	0.179068	0.0262511	0.232669	0.0541351	cis
rs12038674	OID45333	CFHR5	6.82135	1.76077e-11	8.86107e-09	0.179068	0.0262511	0.232669	0.0541351	cis
rs76258507	OID45333	CFHR5	6.82135	1.76077e-11	8.86107e-09	0.179068	0.0262511	0.232669	0.0541351	cis
rs1089033	OID45333	CFHR5	6.82135	1.76077e-11	8.86107e-09	0.179068	0.0262511	0.232669	0.0541351	cis
rs36137052	OID45333	CFHR5	6.82135	1.76077e-11	8.86107e-09	0.179068	0.0262511	0.232669	0.0541351	cis
rs28853072	OID45333	CFHR5	6.82135	1.76077e-11	8.86107e-09	0.179068	0.0262511	0.232669	0.0541351	cis
rs7539005	OID45333	CFHR5	6.82135	1.76077e-11	8.86107e-09	0.179068	0.0262511	0.232669	0.0541351	cis
rs529899	OID45333	CFHR5	6.82135	1.76077e-11	8.86107e-09	0.179068	0.0262511	0.232669	0.0541351	cis
rs10922102	OID45333	CFHR5	6.82135	1.76077e-11	8.86107e-09	0.179068	0.0262511	0.232669	0.0541351	cis
rs2860102	OID45333	CFHR5	6.82135	1.76077e-11	8.86107e-09	0.179068	0.0262511	0.232669	0.0541351	cis
rs34813609	OID45333	CFHR5	6.82135	1.76077e-11	8.86107e-09	0.179068	0.0262511	0.232669	0.0541351	cis
rs10801557	OID45333	CFHR5	6.82135	1.76077e-11	8.86107e-09	0.179068	0.0262511	0.232669	0.0541351	cis
rs4658046	OID45333	CFHR5	6.82135	1.76077e-11	8.86107e-09	0.179068	0.0262511	0.232669	0.0541351	cis
rs10754199	OID45333	CFHR5	6.82135	1.76077e-11	8.86107e-09	0.179068	0.0262511	0.232669	0.0541351	cis
rs10922103	OID45333	CFHR5	6.82135	1.76077e-11	8.86107e-09	0.179068	0.0262511	0.232669	0.0541351	cis
rs28664709	OID45333	CFHR5	6.82135	1.76077e-11	8.86107e-09	0.179068	0.0262511	0.232669	0.0541351	cis
rs368465	OID45333	CFHR5	6.82135	1.76077e-11	8.86107e-09	0.179068	0.0262511	0.232669	0.0541351	cis
rs402056	OID45333	CFHR5	6.82135	1.76077e-11	8.86107e-09	0.179068	0.0262511	0.232669	0.0541351	cis
rs203688	OID45333	CFHR5	6.82135	1.76077e-11	8.86107e-09	0.179068	0.0262511	0.232669	0.0541351	cis
rs12038333	OID45333	CFHR5	6.82135	1.76077e-11	8.86107e-09	0.179068	0.0262511	0.232669	0.0541351	cis
rs12045503	OID45333	CFHR5	6.82135	1.76077e-11	8.86107e-09	0.179068	0.0262511	0.232669	0.0541351	cis
rs12999517	OID43847	IL18R1	6.82132	1.76108e-11	8.86253e-09	0.24016	0.0352073	0.232669	0.0541347	cis
rs114458235	OID45358	FCGR2A	6.8212	1.76243e-11	8.86916e-09	0.738778	0.108306	0.232665	0.0541329	cis
rs115003547	OID44861	PODXL2	6.8209	1.76593e-11	8.88665e-09	0.325794	0.0477641	0.232655	0.0541284	cis
rs17827158	OID43945	LY75	6.82083	1.76675e-11	8.89049e-09	0.281203	0.041227	0.232653	0.0541273	cis
chr2_159819934_A_ATT	OID43945	LY75	6.82083	1.76675e-11	8.89049e-09	0.281203	0.041227	0.232653	0.0541273	cis
rs145689965	OID45134	GNLY	6.82068	1.76846e-11	8.89896e-09	0.214321	0.0314222	0.232648	0.0541251	cis
rs236159	OID44537	CHGB	6.82058	1.76966e-11	8.90487e-09	0.370421	0.0543094	0.232645	0.0541236	cis
rs145368377	OID45414	SPARCL1	6.82034	1.77251e-11	8.91773e-09	0.178835	0.0262209	0.232637	0.0541199	cis
rs6856971	OID42572	HPGDS	-6.82025	1.77351e-11	8.91773e-09	-0.273473	0.0400973	-0.232634	0.0541186	cis
rs6857185	OID42572	HPGDS	-6.82025	1.77351e-11	8.91773e-09	-0.273473	0.0400973	-0.232634	0.0541186	cis
rs6532484	OID42572	HPGDS	-6.82025	1.77351e-11	8.91773e-09	-0.273473	0.0400973	-0.232634	0.0541186	cis
rs6532485	OID42572	HPGDS	-6.82025	1.77351e-11	8.91773e-09	-0.273473	0.0400973	-0.232634	0.0541186	cis
rs1529339	OID42572	HPGDS	-6.82025	1.77351e-11	8.91773e-09	-0.273473	0.0400973	-0.232634	0.0541186	cis
rs7664549	OID42572	HPGDS	-6.82025	1.77351e-11	8.91773e-09	-0.273473	0.0400973	-0.232634	0.0541186	cis
rs11944941	OID42572	HPGDS	-6.82025	1.77351e-11	8.91773e-09	-0.273473	0.0400973	-0.232634	0.0541186	cis
rs11944992	OID42572	HPGDS	-6.82025	1.77351e-11	8.91773e-09	-0.273473	0.0400973	-0.232634	0.0541186	cis
rs11097419	OID42572	HPGDS	-6.82025	1.77351e-11	8.91773e-09	-0.273473	0.0400973	-0.232634	0.0541186	cis
chr4_94377477_C_CTG	OID42572	HPGDS	-6.82025	1.77351e-11	8.91773e-09	-0.273473	0.0400973	-0.232634	0.0541186	cis
rs35466577	OID42572	HPGDS	-6.82025	1.77351e-11	8.91773e-09	-0.273473	0.0400973	-0.232634	0.0541186	cis
rs7672613	OID42572	HPGDS	-6.82025	1.77351e-11	8.91773e-09	-0.273473	0.0400973	-0.232634	0.0541186	cis
rs4699411	OID42572	HPGDS	-6.82025	1.77351e-11	8.91773e-09	-0.273473	0.0400973	-0.232634	0.0541186	cis
rs4699410	OID42572	HPGDS	-6.82025	1.77351e-11	8.91773e-09	-0.273473	0.0400973	-0.232634	0.0541186	cis
rs6532486	OID42572	HPGDS	-6.82025	1.77351e-11	8.91773e-09	-0.273473	0.0400973	-0.232634	0.0541186	cis
rs6532487	OID42572	HPGDS	-6.82025	1.77351e-11	8.91773e-09	-0.273473	0.0400973	-0.232634	0.0541186	cis
rs11097420	OID42572	HPGDS	-6.82025	1.77351e-11	8.91773e-09	-0.273473	0.0400973	-0.232634	0.0541186	cis
rs1609423	OID42572	HPGDS	-6.82025	1.77351e-11	8.91773e-09	-0.273473	0.0400973	-0.232634	0.0541186	cis
rs1968333	OID42572	HPGDS	-6.82025	1.77351e-11	8.91773e-09	-0.273473	0.0400973	-0.232634	0.0541186	cis
rs28458965	OID42572	HPGDS	-6.82025	1.77351e-11	8.91773e-09	-0.273473	0.0400973	-0.232634	0.0541186	cis
rs28463907	OID42572	HPGDS	-6.82025	1.77351e-11	8.91773e-09	-0.273473	0.0400973	-0.232634	0.0541186	cis
rs11097422	OID42572	HPGDS	-6.82025	1.77351e-11	8.91773e-09	-0.273473	0.0400973	-0.232634	0.0541186	cis
rs11097423	OID42572	HPGDS	-6.82025	1.77351e-11	8.91773e-09	-0.273473	0.0400973	-0.232634	0.0541186	cis
rs13126976	OID42572	HPGDS	-6.82025	1.77351e-11	8.91773e-09	-0.273473	0.0400973	-0.232634	0.0541186	cis
rs7658390	OID42572	HPGDS	-6.82025	1.77351e-11	8.91773e-09	-0.273473	0.0400973	-0.232634	0.0541186	cis
rs7658431	OID42572	HPGDS	-6.82025	1.77351e-11	8.91773e-09	-0.273473	0.0400973	-0.232634	0.0541186	cis
rs13109764	OID42572	HPGDS	-6.82025	1.77351e-11	8.91773e-09	-0.273473	0.0400973	-0.232634	0.0541186	cis
rs13134502	OID42572	HPGDS	-6.82025	1.77351e-11	8.91773e-09	-0.273473	0.0400973	-0.232634	0.0541186	cis
rs11734880	OID42572	HPGDS	-6.82025	1.77351e-11	8.91773e-09	-0.273473	0.0400973	-0.232634	0.0541186	cis
rs11726709	OID42572	HPGDS	-6.82025	1.77351e-11	8.91773e-09	-0.273473	0.0400973	-0.232634	0.0541186	cis
rs11726734	OID42572	HPGDS	-6.82025	1.77351e-11	8.91773e-09	-0.273473	0.0400973	-0.232634	0.0541186	cis
rs10020259	OID42572	HPGDS	-6.82025	1.77351e-11	8.91773e-09	-0.273473	0.0400973	-0.232634	0.0541186	cis
rs10212801	OID42572	HPGDS	-6.82025	1.77351e-11	8.91773e-09	-0.273473	0.0400973	-0.232634	0.0541186	cis
rs4699440	OID42572	HPGDS	-6.82025	1.77351e-11	8.91773e-09	-0.273473	0.0400973	-0.232634	0.0541186	cis
rs13435518	OID42572	HPGDS	-6.82025	1.77351e-11	8.91773e-09	-0.273473	0.0400973	-0.232634	0.0541186	cis
chr4_94385816_A_AG	OID42572	HPGDS	-6.82025	1.77351e-11	8.91773e-09	-0.273473	0.0400973	-0.232634	0.0541186	cis
rs200529920	OID42572	HPGDS	-6.82025	1.77351e-11	8.91773e-09	-0.273473	0.0400973	-0.232634	0.0541186	cis
rs62320935	OID42572	HPGDS	-6.82025	1.77351e-11	8.91773e-09	-0.273473	0.0400973	-0.232634	0.0541186	cis
rs6826736	OID42572	HPGDS	-6.82025	1.77351e-11	8.91773e-09	-0.273473	0.0400973	-0.232634	0.0541186	cis
rs6853674	OID42572	HPGDS	-6.82025	1.77351e-11	8.91773e-09	-0.273473	0.0400973	-0.232634	0.0541186	cis
rs11097426	OID42572	HPGDS	-6.82025	1.77351e-11	8.91773e-09	-0.273473	0.0400973	-0.232634	0.0541186	cis
rs10033157	OID42572	HPGDS	-6.82025	1.77351e-11	8.91773e-09	-0.273473	0.0400973	-0.232634	0.0541186	cis
rs10033087	OID42572	HPGDS	-6.82025	1.77351e-11	8.91773e-09	-0.273473	0.0400973	-0.232634	0.0541186	cis
rs34979379	OID42572	HPGDS	-6.82025	1.77351e-11	8.91773e-09	-0.273473	0.0400973	-0.232634	0.0541186	cis
rs62321981	OID42572	HPGDS	-6.82025	1.77351e-11	8.91773e-09	-0.273473	0.0400973	-0.232634	0.0541186	cis
rs11721714	OID42572	HPGDS	-6.82025	1.77351e-11	8.91773e-09	-0.273473	0.0400973	-0.232634	0.0541186	cis
rs6847590	OID42572	HPGDS	-6.82025	1.77351e-11	8.91773e-09	-0.273473	0.0400973	-0.232634	0.0541186	cis
rs6825431	OID42572	HPGDS	-6.82025	1.77351e-11	8.91773e-09	-0.273473	0.0400973	-0.232634	0.0541186	cis
rs2107178	OID44450	AFAP1	-6.82025	1.77355e-11	8.9178e-09	-0.350818	0.0514377	-0.232634	0.0541186	cis
rs12375833	OID45349	DBH	-6.82024	1.7736e-11	8.91792e-09	-0.576685	0.0845549	-0.232634	0.0541185	cis
rs11511559	OID44266	SNCG	6.82014	1.77475e-11	8.92358e-09	0.433224	0.0635212	0.232631	0.054117	cis
rs34317837	OID44744	LECT2	-6.8198	1.77883e-11	8.94395e-09	-0.525045	0.0769883	-0.232619	0.0541118	cis
rs67403347	OID44033	NMI	6.81957	1.78142e-11	8.95682e-09	0.262628	0.038511	0.232612	0.0541085	cis
rs1368376	OID45213	PDGFRB	6.81952	1.78202e-11	8.95973e-09	0.273516	0.0401078	0.232611	0.0541077	cis
rs34786658	OID44450	AFAP1	-6.81941	1.78339e-11	8.96645e-09	-0.333523	0.0489079	-0.232607	0.054106	cis
rs4837486	OID44702	HMCN2	-6.81865	1.79228e-11	9.01075e-09	-0.228103	0.0334527	-0.232583	0.0540946	cis
rs74740566	OID44702	HMCN2	-6.81865	1.79228e-11	9.01075e-09	-0.228103	0.0334527	-0.232583	0.0540946	cis
rs62586048	OID44702	HMCN2	-6.81865	1.79228e-11	9.01075e-09	-0.228103	0.0334527	-0.232583	0.0540946	cis
rs4736325	OID44132	PSCA	-6.81863	1.79251e-11	9.01179e-09	-1.06335	0.155948	-0.232582	0.0540943	cis
rs71475249	OID42883	PBLD	-6.81854	1.79363e-11	9.01712e-09	-0.484329	0.0710312	-0.232579	0.0540929	cis
rs12355665	OID42883	PBLD	-6.81854	1.79363e-11	9.01712e-09	-0.484329	0.0710312	-0.232579	0.0540929	cis
rs17125047	OID45196	NID2	6.81844	1.79472e-11	9.01925e-09	0.388674	0.0570033	0.232576	0.0540915	cis
rs745093	OID45196	NID2	6.81844	1.79472e-11	9.01925e-09	0.388674	0.0570033	0.232576	0.0540915	cis
rs745094	OID45196	NID2	6.81844	1.79472e-11	9.01925e-09	0.388674	0.0570033	0.232576	0.0540915	cis
rs2180508	OID45196	NID2	6.81844	1.79472e-11	9.01925e-09	0.388674	0.0570033	0.232576	0.0540915	cis
rs941629	OID45196	NID2	6.81844	1.79472e-11	9.01925e-09	0.388674	0.0570033	0.232576	0.0540915	cis
rs10140698	OID45196	NID2	6.81844	1.79472e-11	9.01925e-09	0.388674	0.0570033	0.232576	0.0540915	cis
rs10140728	OID45196	NID2	6.81844	1.79472e-11	9.01925e-09	0.388674	0.0570033	0.232576	0.0540915	cis
rs1956295	OID45196	NID2	6.81844	1.79472e-11	9.01925e-09	0.388674	0.0570033	0.232576	0.0540915	cis
rs1956296	OID45196	NID2	6.81844	1.79472e-11	9.01925e-09	0.388674	0.0570033	0.232576	0.0540915	cis
rs4901192	OID45196	NID2	6.81844	1.79472e-11	9.01925e-09	0.388674	0.0570033	0.232576	0.0540915	cis
rs4901193	OID45196	NID2	6.81844	1.79472e-11	9.01925e-09	0.388674	0.0570033	0.232576	0.0540915	cis
rs4901194	OID45196	NID2	6.81844	1.79472e-11	9.01925e-09	0.388674	0.0570033	0.232576	0.0540915	cis
rs17125074	OID45196	NID2	6.81844	1.79472e-11	9.01925e-09	0.388674	0.0570033	0.232576	0.0540915	cis
rs10133214	OID45196	NID2	6.81844	1.79472e-11	9.01925e-09	0.388674	0.0570033	0.232576	0.0540915	cis
rs1956253	OID45196	NID2	6.81844	1.79472e-11	9.01925e-09	0.388674	0.0570033	0.232576	0.0540915	cis
rs1956254	OID45196	NID2	6.81844	1.79472e-11	9.01925e-09	0.388674	0.0570033	0.232576	0.0540915	cis
rs2180500	OID45196	NID2	6.81844	1.79472e-11	9.01925e-09	0.388674	0.0570033	0.232576	0.0540915	cis
rs2144976	OID45196	NID2	6.81844	1.79472e-11	9.01925e-09	0.388674	0.0570033	0.232576	0.0540915	cis
rs17125124	OID45196	NID2	6.81844	1.79472e-11	9.01925e-09	0.388674	0.0570033	0.232576	0.0540915	cis
rs2144977	OID45196	NID2	-6.81844	1.79472e-11	9.01925e-09	-0.388674	0.0570033	-0.232576	0.0540915	cis
rs2144978	OID45196	NID2	-6.81844	1.79472e-11	9.01925e-09	-0.388674	0.0570033	-0.232576	0.0540915	cis
rs2180501	OID45196	NID2	-6.81844	1.79472e-11	9.01925e-09	-0.388674	0.0570033	-0.232576	0.0540915	cis
rs2180502	OID45196	NID2	-6.81844	1.79472e-11	9.01925e-09	-0.388674	0.0570033	-0.232576	0.0540915	cis
rs1998093	OID45196	NID2	-6.81844	1.79472e-11	9.01925e-09	-0.388674	0.0570033	-0.232576	0.0540915	cis
rs3030389	OID45196	NID2	-6.81844	1.79472e-11	9.01925e-09	-0.388674	0.0570033	-0.232576	0.0540915	cis
rs117289823	OID44793	MSR1	6.81839	1.79536e-11	9.02233e-09	0.81124	0.118978	0.232574	0.0540907	cis
rs1874361	OID44858	PM20D1	6.81839	1.79542e-11	9.02248e-09	0.538753	0.0790147	0.232574	0.0540906	cis
rs10896064	OID42337	CTSW	-6.81838	1.79547e-11	9.0226e-09	-0.286203	0.0419752	-0.232574	0.0540906	cis
rs719250	OID44718	IL1R2	-6.8182	1.79761e-11	9.03324e-09	-0.110862	0.0162598	-0.232568	0.0540879	cis
rs62310131	OID43895	KLB	-6.81805	1.79937e-11	9.04192e-09	-0.323167	0.0473988	-0.232563	0.0540856	cis
rs4822482	OID43784	GSTT2B	-6.81789	1.80125e-11	9.05127e-09	-0.610199	0.0894996	-0.232558	0.0540832	cis
rs17757392	OID45099	CTSB	6.81781	1.8022e-11	9.05589e-09	0.26814	0.0393293	0.232555	0.054082	cis
rs115423724	OID43705	FCRL2	-6.81757	1.80509e-11	9.07026e-09	-0.377912	0.0554321	-0.232548	0.0540784	cis
rs56365235	OID43066	SFTPA2	-6.81748	1.80617e-11	9.07524e-09	-0.58786	0.0862283	-0.232545	0.054077	cis
rs115204181	OID44393	VMO1	6.81748	1.80619e-11	9.07524e-09	0.657169	0.0963948	0.232545	0.054077	cis
rs71368536	OID44393	VMO1	6.81748	1.80619e-11	9.07524e-09	0.657169	0.0963948	0.232545	0.054077	cis
rs1176628	OID44393	VMO1	-6.81748	1.80619e-11	9.07524e-09	-0.657169	0.0963948	-0.232545	0.054077	cis
rs1771575	OID45358	FCGR2A	6.81739	1.80719e-11	9.08014e-09	0.226825	0.0332715	0.232542	0.0540757	cis
rs34071577	OID43489	CD300LF	6.81733	1.80795e-11	9.08372e-09	0.798667	0.117152	0.23254	0.0540748	cis
rs34303409	OID43489	CD300LF	6.81733	1.80795e-11	9.08372e-09	0.798667	0.117152	0.23254	0.0540748	cis
rs2099166	OID42420	EPHX2	6.81706	1.81116e-11	9.09971e-09	0.626217	0.0918603	0.232531	0.0540707	cis
rs2691273	OID44247	SIGLEC9	6.81701	1.81175e-11	9.1025e-09	0.124785	0.018305	0.23253	0.05407	cis
rs67286798	OID42991	RARRES1	-6.81674	1.81494e-11	9.11828e-09	-0.240907	0.0353404	-0.232521	0.054066	cis
rs6805739	OID42991	RARRES1	-6.81674	1.81494e-11	9.11828e-09	-0.240907	0.0353404	-0.232521	0.054066	cis
rs16844380	OID43945	LY75	6.81655	1.81719e-11	9.12944e-09	0.202069	0.0296439	0.232515	0.0540632	cis
rs6419132	OID42572	HPGDS	-6.8164	1.81901e-11	9.13654e-09	-0.273303	0.0400949	-0.23251	0.0540609	cis
rs35410964	OID42572	HPGDS	-6.8164	1.81901e-11	9.13654e-09	-0.273303	0.0400949	-0.23251	0.0540609	cis
rs11097418	OID42572	HPGDS	-6.8164	1.81901e-11	9.13654e-09	-0.273303	0.0400949	-0.23251	0.0540609	cis
rs34086828	OID42572	HPGDS	-6.8164	1.81901e-11	9.13654e-09	-0.273303	0.0400949	-0.23251	0.0540609	cis
rs11932054	OID42572	HPGDS	-6.8164	1.81901e-11	9.13654e-09	-0.273303	0.0400949	-0.23251	0.0540609	cis
rs7672156	OID42572	HPGDS	-6.8164	1.81901e-11	9.13654e-09	-0.273303	0.0400949	-0.23251	0.0540609	cis
rs7694491	OID42572	HPGDS	-6.8164	1.81901e-11	9.13654e-09	-0.273303	0.0400949	-0.23251	0.0540609	cis
chr4_94370202_A_AAAGGAAGG	OID42572	HPGDS	-6.8164	1.81901e-11	9.13654e-09	-0.273303	0.0400949	-0.23251	0.0540609	cis
rs7685514	OID42572	HPGDS	-6.8164	1.81901e-11	9.13654e-09	-0.273303	0.0400949	-0.23251	0.0540609	cis
rs35097120	OID42572	HPGDS	-6.8164	1.81901e-11	9.13654e-09	-0.273303	0.0400949	-0.23251	0.0540609	cis
rs6532483	OID42572	HPGDS	-6.8164	1.81901e-11	9.13654e-09	-0.273303	0.0400949	-0.23251	0.0540609	cis
rs7674215	OID42572	HPGDS	-6.8164	1.81901e-11	9.13654e-09	-0.273303	0.0400949	-0.23251	0.0540609	cis
rs7680426	OID42572	HPGDS	-6.8164	1.81901e-11	9.13654e-09	-0.273303	0.0400949	-0.23251	0.0540609	cis
rs7658830	OID42572	HPGDS	-6.8164	1.81901e-11	9.13654e-09	-0.273303	0.0400949	-0.23251	0.0540609	cis
rs7675615	OID42572	HPGDS	-6.8164	1.81901e-11	9.13654e-09	-0.273303	0.0400949	-0.23251	0.0540609	cis
rs35840979	OID43895	KLB	-6.81631	1.82015e-11	9.14145e-09	-0.360572	0.0528985	-0.232507	0.0540594	cis
rs7662153	OID43895	KLB	-6.81631	1.82015e-11	9.14145e-09	-0.360572	0.0528985	-0.232507	0.0540594	cis
rs79869983	OID43895	KLB	-6.81631	1.82015e-11	9.14145e-09	-0.360572	0.0528985	-0.232507	0.0540594	cis
rs1451820	OID43895	KLB	6.81631	1.82015e-11	9.14145e-09	0.360572	0.0528985	0.232507	0.0540594	cis
rs1451819	OID43895	KLB	6.81631	1.82015e-11	9.14145e-09	0.360572	0.0528985	0.232507	0.0540594	cis
rs4367182	OID43895	KLB	6.81631	1.82015e-11	9.14145e-09	0.360572	0.0528985	0.232507	0.0540594	cis
rs35790756	OID44524	CDH15	-6.81568	1.82763e-11	9.17861e-09	-0.358036	0.0525312	-0.232487	0.0540501	cis
chr16_88532467_C_CGGA	OID44524	CDH15	-6.81568	1.82763e-11	9.17861e-09	-0.358036	0.0525312	-0.232487	0.0540501	cis
rs56041036	OID44524	CDH15	-6.81568	1.82763e-11	9.17861e-09	-0.358036	0.0525312	-0.232487	0.0540501	cis
rs649001	OID43320	ACP6	6.81565	1.82801e-11	9.1801e-09	0.347233	0.0509464	0.232486	0.0540496	cis
rs645687	OID43320	ACP6	6.81565	1.82801e-11	9.1801e-09	0.347233	0.0509464	0.232486	0.0540496	cis
rs627219	OID43320	ACP6	6.81565	1.82801e-11	9.1801e-09	0.347233	0.0509464	0.232486	0.0540496	cis
rs512197	OID43946	LY9	6.81545	1.8304e-11	9.19195e-09	0.142156	0.0208579	0.232479	0.0540466	cis
rs3741240	OID44910	SCGB1A1	6.81533	1.83192e-11	9.19945e-09	0.256148	0.0375841	0.232475	0.0540448	cis
rs1863544	OID43552	COL2A1	-6.81512	1.83445e-11	9.21204e-09	-0.491195	0.0720744	-0.232468	0.0540416	cis
rs4729601	OID44847	PILRB	-6.81504	1.83539e-11	9.21663e-09	-0.245503	0.0360237	-0.232466	0.0540404	cis
rs682658	OID43432	C1QA	6.81499	1.83594e-11	9.21925e-09	0.11809	0.017328	0.232465	0.0540397	cis
rs62310078	OID43895	KLB	-6.81497	1.83625e-11	9.22066e-09	-0.331708	0.0486735	-0.232464	0.0540394	cis
rs12462895	OID42598	IL12RB1	6.81477	1.83864e-11	9.2325e-09	0.256725	0.0376718	0.232457	0.0540364	cis
rs67303849	OID44337	TNFAIP6	6.81473	1.83918e-11	9.2344e-09	0.249084	0.0365508	0.232456	0.0540357	cis
rs13025888	OID44337	TNFAIP6	6.81473	1.83918e-11	9.2344e-09	0.249084	0.0365508	0.232456	0.0540357	cis
rs7559296	OID44337	TNFAIP6	6.81473	1.83918e-11	9.2344e-09	0.249084	0.0365508	0.232456	0.0540357	cis
rs6739517	OID44337	TNFAIP6	6.81473	1.83918e-11	9.2344e-09	0.249084	0.0365508	0.232456	0.0540357	cis
rs2218880	OID44337	TNFAIP6	6.81473	1.83918e-11	9.2344e-09	0.249084	0.0365508	0.232456	0.0540357	cis
rs4665114	OID44337	TNFAIP6	6.81473	1.83918e-11	9.2344e-09	0.249084	0.0365508	0.232456	0.0540357	cis
rs1078903	OID43991	MSLN	-6.81467	1.83992e-11	9.23797e-09	-0.186518	0.02737	-0.232454	0.0540348	cis
rs113243427	OID44502	CCL24	6.8146	1.84068e-11	9.24151e-09	0.407919	0.0598596	0.232452	0.0540339	cis
rs112192449	OID44502	CCL24	6.8146	1.84068e-11	9.24151e-09	0.407919	0.0598596	0.232452	0.0540339	cis
rs140757059	OID44661	FOLR3	-6.81456	1.84119e-11	9.24378e-09	-3.09137	0.453641	-0.232451	0.0540332	cis
rs193149888	OID44661	FOLR3	-6.81456	1.84119e-11	9.24378e-09	-3.09137	0.453641	-0.232451	0.0540332	cis
rs56215914	OID45176	LILRA2	6.81454	1.84141e-11	9.24476e-09	0.304253	0.0446476	0.23245	0.054033	cis
rs1669087	OID43401	B3GNT7	6.81454	1.84145e-11	9.24482e-09	0.28971	0.0425135	0.23245	0.0540329	cis
rs4443882	OID43796	HDGF	6.81422	1.84533e-11	9.26415e-09	0.448793	0.0658613	0.23244	0.0540281	cis
rs10444584	OID44366	TSPAN8	6.8139	1.84923e-11	9.2836e-09	0.368889	0.0541378	0.232429	0.0540233	cis
rs801260	OID43335	ADGRB3	-6.81339	1.85546e-11	9.31477e-09	-0.147826	0.0216964	-0.232413	0.0540156	cis
rs13245672	OID43328	ADAM22	-6.81333	1.85611e-11	9.31786e-09	-0.205671	0.0301865	-0.232411	0.0540148	cis
rs9389016	OID45432	VNN1	6.81328	1.8568e-11	9.3212e-09	0.296945	0.0435833	0.232409	0.054014	cis
rs5002706	OID43805	HLA-DRA	-6.81317	1.85815e-11	9.32783e-09	-0.450851	0.0661735	-0.232406	0.0540123	cis
rs76944584	OID45342	CRISP3	6.81308	1.85921e-11	9.33302e-09	0.145596	0.02137	0.232403	0.054011	cis
rs79800329	OID43579	CTSH	-6.81302	1.85997e-11	9.33671e-09	-0.453305	0.0665351	-0.232401	0.0540101	cis
rs62175468	OID43945	LY75	-6.813	1.86019e-11	9.33766e-09	-0.175715	0.0257911	-0.2324	0.0540098	cis
rs34675027	OID42623	IL34	6.81277	1.86305e-11	9.35157e-09	0.708521	0.103999	0.232393	0.0540063	cis
rs34109485	OID42623	IL34	6.81277	1.86305e-11	9.35157e-09	0.708521	0.103999	0.232393	0.0540063	cis
rs12934021	OID42623	IL34	6.81277	1.86305e-11	9.35157e-09	0.708521	0.103999	0.232393	0.0540063	cis
rs3815455	OID44502	CCL24	-6.81211	1.87116e-11	9.39218e-09	-0.343472	0.0504208	-0.232371	0.0539964	cis
rs189583461	OID45289	TREH	6.8121	1.87129e-11	9.39254e-09	1.28535	0.188686	0.232371	0.0539963	cis
rs117409833	OID45289	TREH	6.8121	1.87129e-11	9.39254e-09	1.28535	0.188686	0.232371	0.0539963	cis
rs6671288	OID45358	FCGR2A	6.81208	1.87148e-11	9.39335e-09	0.327091	0.0480163	0.23237	0.053996	cis
rs35056702	OID45057	CD164	6.81176	1.87544e-11	9.41308e-09	0.126488	0.0185691	0.23236	0.0539912	cis
rs62068700	OID44524	CDH15	-6.81171	1.87604e-11	9.41597e-09	-0.332946	0.0488785	-0.232359	0.0539905	cis
rs12646487	OID42572	HPGDS	-6.81156	1.87795e-11	9.42385e-09	-0.272389	0.0399892	-0.232354	0.0539882	cis
rs72156644	OID42572	HPGDS	-6.81156	1.87795e-11	9.42385e-09	-0.272389	0.0399892	-0.232354	0.0539882	cis
rs28437833	OID42572	HPGDS	-6.81156	1.87795e-11	9.42385e-09	-0.272389	0.0399892	-0.232354	0.0539882	cis
rs17021531	OID42572	HPGDS	-6.81156	1.87795e-11	9.42385e-09	-0.272389	0.0399892	-0.232354	0.0539882	cis
rs7670194	OID42572	HPGDS	-6.81156	1.87795e-11	9.42385e-09	-0.272389	0.0399892	-0.232354	0.0539882	cis
rs13146089	OID42572	HPGDS	-6.81156	1.87795e-11	9.42385e-09	-0.272389	0.0399892	-0.232354	0.0539882	cis
rs3919616	OID42572	HPGDS	-6.81156	1.87795e-11	9.42385e-09	-0.272389	0.0399892	-0.232354	0.0539882	cis
rs2195001	OID42572	HPGDS	-6.81156	1.87795e-11	9.42385e-09	-0.272389	0.0399892	-0.232354	0.0539882	cis
rs61056400	OID42572	HPGDS	-6.81156	1.87795e-11	9.42385e-09	-0.272389	0.0399892	-0.232354	0.0539882	cis
rs6839950	OID42572	HPGDS	-6.81156	1.87795e-11	9.42385e-09	-0.272389	0.0399892	-0.232354	0.0539882	cis
rs6840409	OID42572	HPGDS	-6.81156	1.87795e-11	9.42385e-09	-0.272389	0.0399892	-0.232354	0.0539882	cis
rs6818255	OID42572	HPGDS	-6.81156	1.87795e-11	9.42385e-09	-0.272389	0.0399892	-0.232354	0.0539882	cis
rs6552945	OID44327	TLR3	6.81139	1.87994e-11	9.43369e-09	0.287255	0.0421727	0.232348	0.0539858	cis
rs35119871	OID44347	TNFSF12	-6.81139	1.88001e-11	9.4339e-09	-0.147932	0.0217183	-0.232348	0.0539857	cis
rs4794991	OID44751	LGALS9	6.81093	1.88563e-11	9.46199e-09	0.17554	0.0257733	0.232334	0.0539789	cis
rs4795136	OID43473	CCL3	6.81085	1.88664e-11	9.46692e-09	0.212564	0.0312097	0.232331	0.0539776	cis
rs2553808	OID43374	APIP	-6.81077	1.88766e-11	9.47187e-09	-0.276087	0.0405368	-0.232328	0.0539764	cis
rs6976729	OID43781	GPR37	6.81075	1.88791e-11	9.473e-09	0.49647	0.0728951	0.232328	0.0539761	cis
rs112054848	OID42598	IL12RB1	6.81071	1.88837e-11	9.47485e-09	0.285832	0.041968	0.232326	0.0539756	cis
rs112188874	OID42598	IL12RB1	6.81071	1.88837e-11	9.47485e-09	0.285832	0.041968	0.232326	0.0539756	cis
rs56252442	OID42598	IL12RB1	6.81071	1.88837e-11	9.47485e-09	0.285832	0.041968	0.232326	0.0539756	cis
rs1544486	OID45421	TGFBI	6.81068	1.88882e-11	9.47701e-09	0.114669	0.0168367	0.232325	0.053975	cis
rs74802157	OID43335	ADGRB3	-6.81059	1.88994e-11	9.48249e-09	-0.351872	0.0516655	-0.232322	0.0539737	cis
rs1111102	OID43327	ADAM15	-6.81042	1.89196e-11	9.49247e-09	-0.153939	0.0226034	-0.232317	0.0539712	cis
rs1293301	OID45099	CTSB	-6.81012	1.89579e-11	9.51152e-09	-0.3265	0.0479433	-0.232307	0.0539666	cis
rs11584573	OID42237	CD164L2	-6.80993	1.89817e-11	9.52334e-09	-0.299964	0.044048	-0.232301	0.0539637	cis
rs112473128	OID44858	PM20D1	6.80991	1.89832e-11	9.52394e-09	1.12446	0.165121	0.232301	0.0539636	cis
rs34642808	OID44751	LGALS9	6.80977	1.90019e-11	9.53174e-09	0.176387	0.025902	0.232296	0.0539613	cis
rs34376678	OID44751	LGALS9	6.80977	1.90019e-11	9.53174e-09	0.176387	0.025902	0.232296	0.0539613	cis
rs3217511	OID44751	LGALS9	6.80977	1.90019e-11	9.53174e-09	0.176387	0.025902	0.232296	0.0539613	cis
rs4795857	OID44751	LGALS9	6.80977	1.90019e-11	9.53174e-09	0.176387	0.025902	0.232296	0.0539613	cis
rs11080261	OID44751	LGALS9	6.80977	1.90019e-11	9.53174e-09	0.176387	0.025902	0.232296	0.0539613	cis
rs11080262	OID44751	LGALS9	6.80977	1.90019e-11	9.53174e-09	0.176387	0.025902	0.232296	0.0539613	cis
rs11080263	OID44751	LGALS9	6.80977	1.90019e-11	9.53174e-09	0.176387	0.025902	0.232296	0.0539613	cis
rs11080265	OID44751	LGALS9	6.80977	1.90019e-11	9.53174e-09	0.176387	0.025902	0.232296	0.0539613	cis
rs11080266	OID44751	LGALS9	6.80977	1.90019e-11	9.53174e-09	0.176387	0.025902	0.232296	0.0539613	cis
rs9895504	OID44751	LGALS9	6.80977	1.90019e-11	9.53174e-09	0.176387	0.025902	0.232296	0.0539613	cis
rs12103611	OID44751	LGALS9	6.80977	1.90019e-11	9.53174e-09	0.176387	0.025902	0.232296	0.0539613	cis
rs520043	OID43980	MMP12	-6.80971	1.90088e-11	9.53464e-09	-0.292617	0.0429706	-0.232294	0.0539605	cis
rs1893258	OID43980	MMP12	-6.80971	1.90088e-11	9.53464e-09	-0.292617	0.0429706	-0.232294	0.0539605	cis
rs2003796	OID43980	MMP12	-6.80971	1.90088e-11	9.53464e-09	-0.292617	0.0429706	-0.232294	0.0539605	cis
rs2003797	OID43980	MMP12	-6.80971	1.90088e-11	9.53464e-09	-0.292617	0.0429706	-0.232294	0.0539605	cis
rs56362600	OID43630	DPEP1	6.80944	1.90432e-11	9.55175e-09	0.255398	0.0375065	0.232285	0.0539564	cis
rs10500316	OID44828	OSCAR	6.80925	1.90659e-11	9.563e-09	0.126144	0.0185254	0.232279	0.0539537	cis
rs1978054	OID45363	FGL1	-6.80923	1.90692e-11	9.56454e-09	-0.330509	0.0485384	-0.232278	0.0539533	cis
rs78854132	OID42609	IL1RL2	6.8091	1.90847e-11	9.57216e-09	0.348022	0.0511113	0.232274	0.0539514	cis
rs11828777	OID43540	CLMP	-6.80853	1.9157e-11	9.60829e-09	-0.148034	0.0217424	-0.232256	0.0539428	cis
rs4689851	OID44450	AFAP1	6.80848	1.9163e-11	9.61115e-09	0.344402	0.0505843	0.232254	0.0539421	cis
rs9275307	OID43805	HLA-DRA	-6.8084	1.91735e-11	9.6116e-09	-0.454141	0.066703	-0.232252	0.0539408	cis
rs9275308	OID43805	HLA-DRA	-6.8084	1.91735e-11	9.6116e-09	-0.454141	0.066703	-0.232252	0.0539408	cis
rs9275310	OID43805	HLA-DRA	-6.8084	1.91735e-11	9.6116e-09	-0.454141	0.066703	-0.232252	0.0539408	cis
rs9275311	OID43805	HLA-DRA	-6.8084	1.91735e-11	9.6116e-09	-0.454141	0.066703	-0.232252	0.0539408	cis
rs9275313	OID43805	HLA-DRA	-6.8084	1.91735e-11	9.6116e-09	-0.454141	0.066703	-0.232252	0.0539408	cis
rs9275314	OID43805	HLA-DRA	-6.8084	1.91735e-11	9.6116e-09	-0.454141	0.066703	-0.232252	0.0539408	cis
rs9275315	OID43805	HLA-DRA	-6.8084	1.91735e-11	9.6116e-09	-0.454141	0.066703	-0.232252	0.0539408	cis
rs9275324	OID43805	HLA-DRA	-6.8084	1.91735e-11	9.6116e-09	-0.454141	0.066703	-0.232252	0.0539408	cis
rs9275325	OID43805	HLA-DRA	-6.8084	1.91735e-11	9.6116e-09	-0.454141	0.066703	-0.232252	0.0539408	cis
rs9275326	OID43805	HLA-DRA	-6.8084	1.91735e-11	9.6116e-09	-0.454141	0.066703	-0.232252	0.0539408	cis
rs146385858	OID43568	CRYGD	-6.80838	1.91758e-11	9.6116e-09	-0.857853	0.126	-0.232251	0.0539405	cis
rs9263821	OID45288	TNXB	-6.80835	1.91796e-11	9.6116e-09	-0.406276	0.0596732	-0.23225	0.0539401	cis
rs28742574	OID45288	TNXB	-6.80835	1.91796e-11	9.6116e-09	-0.406276	0.0596732	-0.23225	0.0539401	cis
rs9264475	OID45288	TNXB	-6.80835	1.91796e-11	9.6116e-09	-0.406276	0.0596732	-0.23225	0.0539401	cis
rs9265699	OID45288	TNXB	-6.80835	1.91796e-11	9.6116e-09	-0.406276	0.0596732	-0.23225	0.0539401	cis
rs1049645	OID45288	TNXB	-6.80835	1.91796e-11	9.6116e-09	-0.406276	0.0596732	-0.23225	0.0539401	cis
rs9266571	OID45288	TNXB	-6.80835	1.91796e-11	9.6116e-09	-0.406276	0.0596732	-0.23225	0.0539401	cis
rs9266776	OID45288	TNXB	-6.80835	1.91796e-11	9.6116e-09	-0.406276	0.0596732	-0.23225	0.0539401	cis
rs9266777	OID45288	TNXB	-6.80835	1.91796e-11	9.6116e-09	-0.406276	0.0596732	-0.23225	0.0539401	cis
rs9266793	OID45288	TNXB	-6.80835	1.91796e-11	9.6116e-09	-0.406276	0.0596732	-0.23225	0.0539401	cis
rs9266795	OID45288	TNXB	-6.80835	1.91796e-11	9.6116e-09	-0.406276	0.0596732	-0.23225	0.0539401	cis
rs9266798	OID45288	TNXB	-6.80835	1.91796e-11	9.6116e-09	-0.406276	0.0596732	-0.23225	0.0539401	cis
rs3915964	OID45288	TNXB	-6.80835	1.91796e-11	9.6116e-09	-0.406276	0.0596732	-0.23225	0.0539401	cis
rs9266800	OID45288	TNXB	-6.80835	1.91796e-11	9.6116e-09	-0.406276	0.0596732	-0.23225	0.0539401	cis
rs9266810	OID45288	TNXB	-6.80835	1.91796e-11	9.6116e-09	-0.406276	0.0596732	-0.23225	0.0539401	cis
rs9266811	OID45288	TNXB	-6.80835	1.91796e-11	9.6116e-09	-0.406276	0.0596732	-0.23225	0.0539401	cis
rs9266812	OID45288	TNXB	-6.80835	1.91796e-11	9.6116e-09	-0.406276	0.0596732	-0.23225	0.0539401	cis
rs9266818	OID45288	TNXB	-6.80835	1.91796e-11	9.6116e-09	-0.406276	0.0596732	-0.23225	0.0539401	cis
rs9266852	OID45288	TNXB	-6.80835	1.91796e-11	9.6116e-09	-0.406276	0.0596732	-0.23225	0.0539401	cis
rs114215437	OID45288	TNXB	-6.80835	1.91796e-11	9.6116e-09	-0.406276	0.0596732	-0.23225	0.0539401	cis
rs114281305	OID45288	TNXB	-6.80835	1.91796e-11	9.6116e-09	-0.406276	0.0596732	-0.23225	0.0539401	cis
rs6934313	OID45288	TNXB	-6.80835	1.91796e-11	9.6116e-09	-0.406276	0.0596732	-0.23225	0.0539401	cis
rs116562656	OID45288	TNXB	-6.80835	1.91796e-11	9.6116e-09	-0.406276	0.0596732	-0.23225	0.0539401	cis
rs6909324	OID45288	TNXB	-6.80835	1.91796e-11	9.6116e-09	-0.406276	0.0596732	-0.23225	0.0539401	cis
rs114813526	OID45288	TNXB	-6.80835	1.91796e-11	9.6116e-09	-0.406276	0.0596732	-0.23225	0.0539401	cis
rs142301460	OID45288	TNXB	-6.80835	1.91796e-11	9.6116e-09	-0.406276	0.0596732	-0.23225	0.0539401	cis
rs138681557	OID45288	TNXB	-6.80835	1.91796e-11	9.6116e-09	-0.406276	0.0596732	-0.23225	0.0539401	cis
rs2904774	OID45288	TNXB	-6.80835	1.91796e-11	9.6116e-09	-0.406276	0.0596732	-0.23225	0.0539401	cis
rs9267304	OID45288	TNXB	-6.80835	1.91796e-11	9.6116e-09	-0.406276	0.0596732	-0.23225	0.0539401	cis
rs9267430	OID45288	TNXB	-6.80835	1.91796e-11	9.6116e-09	-0.406276	0.0596732	-0.23225	0.0539401	cis
rs9267432	OID45288	TNXB	-6.80835	1.91796e-11	9.6116e-09	-0.406276	0.0596732	-0.23225	0.0539401	cis
rs9267442	OID45288	TNXB	-6.80835	1.91796e-11	9.6116e-09	-0.406276	0.0596732	-0.23225	0.0539401	cis
rs9267478	OID45288	TNXB	-6.80835	1.91796e-11	9.6116e-09	-0.406276	0.0596732	-0.23225	0.0539401	cis
rs9267482	OID45288	TNXB	-6.80835	1.91796e-11	9.6116e-09	-0.406276	0.0596732	-0.23225	0.0539401	cis
rs9279337	OID45288	TNXB	-6.80835	1.91796e-11	9.6116e-09	-0.406276	0.0596732	-0.23225	0.0539401	cis
rs9267483	OID45288	TNXB	-6.80835	1.91796e-11	9.6116e-09	-0.406276	0.0596732	-0.23225	0.0539401	cis
rs9267489	OID45288	TNXB	-6.80835	1.91796e-11	9.6116e-09	-0.406276	0.0596732	-0.23225	0.0539401	cis
rs9267494	OID45288	TNXB	-6.80835	1.91796e-11	9.6116e-09	-0.406276	0.0596732	-0.23225	0.0539401	cis
rs7762619	OID45288	TNXB	-6.80835	1.91796e-11	9.6116e-09	-0.406276	0.0596732	-0.23225	0.0539401	cis
rs1800750	OID45288	TNXB	-6.80835	1.91796e-11	9.6116e-09	-0.406276	0.0596732	-0.23225	0.0539401	cis
chr6_31576288_A_AAG	OID45288	TNXB	-6.80835	1.91796e-11	9.6116e-09	-0.406276	0.0596732	-0.23225	0.0539401	cis
rs9279361	OID45288	TNXB	-6.80835	1.91796e-11	9.6116e-09	-0.406276	0.0596732	-0.23225	0.0539401	cis
rs9267508	OID45288	TNXB	-6.80835	1.91796e-11	9.6116e-09	-0.406276	0.0596732	-0.23225	0.0539401	cis
rs9267510	OID45288	TNXB	-6.80835	1.91796e-11	9.6116e-09	-0.406276	0.0596732	-0.23225	0.0539401	cis
rs9267512	OID45288	TNXB	-6.80835	1.91796e-11	9.6116e-09	-0.406276	0.0596732	-0.23225	0.0539401	cis
rs2534804	OID43804	HLA-A	-6.80815	1.92046e-11	9.62398e-09	-0.248719	0.0365326	-0.232244	0.0539371	cis
rs76029136	OID45429	VASN	6.80815	1.92051e-11	9.62409e-09	0.327872	0.0481588	0.232244	0.0539371	cis
rs12494369	OID44520	CD80	-6.80769	1.92635e-11	9.6532e-09	-0.212591	0.031228	-0.232229	0.0539301	cis
rs9330462	OID45299	ABO	6.80761	1.92726e-11	9.6576e-09	0.533042	0.0783009	0.232226	0.0539291	cis
rs149510964	OID43630	DPEP1	6.80757	1.92784e-11	9.66039e-09	0.31291	0.0459651	0.232225	0.0539284	cis
rs4664021	OID44337	TNFAIP6	6.80748	1.9289e-11	9.6654e-09	0.296632	0.0435745	0.232222	0.0539271	cis
rs7574216	OID44337	TNFAIP6	6.80748	1.9289e-11	9.6654e-09	0.296632	0.0435745	0.232222	0.0539271	cis
rs9323775	OID43720	FLRT2	6.8071	1.93383e-11	9.68995e-09	0.157653	0.0231601	0.23221	0.0539213	cis
rs5744233	OID43917	LAYN	-6.80704	1.93457e-11	9.69352e-09	-0.574734	0.0844323	-0.232208	0.0539204	cis
rs150017924	OID44858	PM20D1	-6.80693	1.93594e-11	9.70025e-09	-0.952728	0.139964	-0.232204	0.0539188	cis
rs11755689	OID43805	HLA-DRA	6.80691	1.93621e-11	9.70147e-09	0.474784	0.0697503	0.232204	0.0539185	cis
rs7080405	OID43066	SFTPA2	-6.8069	1.93638e-11	9.70173e-09	-0.596487	0.0876299	-0.232203	0.0539183	cis
rs56140719	OID43066	SFTPA2	-6.8069	1.93638e-11	9.70173e-09	-0.596487	0.0876299	-0.232203	0.0539183	cis
rs61860016	OID43066	SFTPA2	-6.8069	1.93638e-11	9.70173e-09	-0.596487	0.0876299	-0.232203	0.0539183	cis
rs3889823	OID43066	SFTPA2	-6.8069	1.93638e-11	9.70173e-09	-0.596487	0.0876299	-0.232203	0.0539183	cis
rs192480401	OID45243	QPCT	6.80686	1.93685e-11	9.70378e-09	0.465292	0.0683563	0.232202	0.0539178	cis
rs188017558	OID45243	QPCT	6.80686	1.93685e-11	9.70378e-09	0.465292	0.0683563	0.232202	0.0539178	cis
rs61905468	OID44080	PCSK7	6.80676	1.93804e-11	9.7096e-09	0.286534	0.0420954	0.232199	0.0539164	cis
rs6123597	OID45380	LBP	-6.80662	1.93988e-11	9.71866e-09	-0.251294	0.036919	-0.232194	0.0539142	cis
rs2354867	OID44045	NUCB2	-6.80656	1.94066e-11	9.72188e-09	-0.147378	0.0216524	-0.232192	0.0539133	cis
rs10832773	OID44045	NUCB2	-6.80656	1.94066e-11	9.72188e-09	-0.147378	0.0216524	-0.232192	0.0539133	cis
rs10832774	OID44045	NUCB2	-6.80656	1.94066e-11	9.72188e-09	-0.147378	0.0216524	-0.232192	0.0539133	cis
rs10832775	OID44045	NUCB2	-6.80656	1.94066e-11	9.72188e-09	-0.147378	0.0216524	-0.232192	0.0539133	cis
rs11024263	OID44045	NUCB2	-6.80656	1.94066e-11	9.72188e-09	-0.147378	0.0216524	-0.232192	0.0539133	cis
rs10892074	OID44080	PCSK7	-6.80632	1.94367e-11	9.73664e-09	-0.147765	0.02171	-0.232185	0.0539097	cis
rs10892078	OID44080	PCSK7	-6.80632	1.94367e-11	9.73664e-09	-0.147765	0.02171	-0.232185	0.0539097	cis
rs2016476	OID42572	HPGDS	6.80628	1.94424e-11	9.73806e-09	0.282001	0.0414325	0.232183	0.0539091	cis
rs75926629	OID42572	HPGDS	6.80628	1.94424e-11	9.73806e-09	0.282001	0.0414325	0.232183	0.0539091	cis
rs4693382	OID42572	HPGDS	6.80628	1.94424e-11	9.73806e-09	0.282001	0.0414325	0.232183	0.0539091	cis
rs4532205	OID42572	HPGDS	6.80628	1.94424e-11	9.73806e-09	0.282001	0.0414325	0.232183	0.0539091	cis
rs111640550	OID42572	HPGDS	6.80628	1.94424e-11	9.73806e-09	0.282001	0.0414325	0.232183	0.0539091	cis
rs12512385	OID42572	HPGDS	6.80628	1.94424e-11	9.73806e-09	0.282001	0.0414325	0.232183	0.0539091	cis
rs6148575	OID42572	HPGDS	6.80628	1.94424e-11	9.73806e-09	0.282001	0.0414325	0.232183	0.0539091	cis
rs10030713	OID42572	HPGDS	-6.80628	1.94424e-11	9.73806e-09	-0.282001	0.0414325	-0.232183	0.0539091	cis
rs374537558	OID42572	HPGDS	-6.80628	1.94424e-11	9.73806e-09	-0.282001	0.0414325	-0.232183	0.0539091	cis
rs13130583	OID42572	HPGDS	-6.80628	1.94424e-11	9.73806e-09	-0.282001	0.0414325	-0.232183	0.0539091	cis
rs4326638	OID45358	FCGR2A	6.80613	1.94613e-11	9.74737e-09	0.225125	0.0330768	0.232178	0.0539069	cis
rs11655198	OID41268	GSDMA	-6.80585	1.94967e-11	9.7632e-09	-0.34254	0.0503302	-0.23217	0.0539027	cis
rs11650661	OID41268	GSDMA	-6.80585	1.94967e-11	9.7632e-09	-0.34254	0.0503302	-0.23217	0.0539027	cis
rs11655292	OID41268	GSDMA	-6.80585	1.94967e-11	9.7632e-09	-0.34254	0.0503302	-0.23217	0.0539027	cis
rs12936231	OID41268	GSDMA	-6.80585	1.94967e-11	9.7632e-09	-0.34254	0.0503302	-0.23217	0.0539027	cis
rs9903250	OID41268	GSDMA	-6.80585	1.94967e-11	9.7632e-09	-0.34254	0.0503302	-0.23217	0.0539027	cis
rs11658278	OID41268	GSDMA	-6.80585	1.94967e-11	9.7632e-09	-0.34254	0.0503302	-0.23217	0.0539027	cis
rs71152620	OID41268	GSDMA	-6.80585	1.94967e-11	9.7632e-09	-0.34254	0.0503302	-0.23217	0.0539027	cis
rs9908132	OID41268	GSDMA	-6.80585	1.94967e-11	9.7632e-09	-0.34254	0.0503302	-0.23217	0.0539027	cis
rs9901146	OID41268	GSDMA	-6.80585	1.94967e-11	9.7632e-09	-0.34254	0.0503302	-0.23217	0.0539027	cis
rs12103884	OID41268	GSDMA	-6.80585	1.94967e-11	9.7632e-09	-0.34254	0.0503302	-0.23217	0.0539027	cis
rs9906951	OID41268	GSDMA	-6.80585	1.94967e-11	9.7632e-09	-0.34254	0.0503302	-0.23217	0.0539027	cis
rs12950209	OID41268	GSDMA	-6.80585	1.94967e-11	9.7632e-09	-0.34254	0.0503302	-0.23217	0.0539027	cis
rs7359623	OID41268	GSDMA	-6.80585	1.94967e-11	9.7632e-09	-0.34254	0.0503302	-0.23217	0.0539027	cis
rs7378375	OID44326	TLR1	-6.80554	1.95369e-11	9.78319e-09	-0.244018	0.0358558	-0.232159	0.053898	cis
rs10819627	OID44702	HMCN2	6.80549	1.95429e-11	9.78607e-09	0.270491	0.039746	0.232158	0.0538973	cis
rs1801689	OID45033	APOH	6.80536	1.95601e-11	9.79452e-09	0.813623	0.119556	0.232154	0.0538953	cis
rs9394324	OID45077	CLPS	6.80504	1.96017e-11	9.81522e-09	0.336012	0.0493769	0.232143	0.0538905	cis
rs563320	OID45233	PRAM1	6.8049	1.96198e-11	9.82412e-09	0.469001	0.068921	0.232139	0.0538884	cis
rs56048629	OID45386	MST1	6.80466	1.9651e-11	9.8396e-09	0.288628	0.0424163	0.232131	0.0538847	cis
rs4807089	OID43498	CD70	-6.80464	1.96527e-11	9.84017e-09	-0.218435	0.0321008	-0.23213	0.0538845	cis
rs74312582	OID43498	CD70	-6.80464	1.96527e-11	9.84017e-09	-0.218435	0.0321008	-0.23213	0.0538845	cis
rs7788837	OID44502	CCL24	6.80423	1.97062e-11	9.86682e-09	0.341907	0.0502492	0.232117	0.0538783	cis
rs13229143	OID43328	ADAM22	-6.80419	1.97106e-11	9.86885e-09	-0.155224	0.022813	-0.232116	0.0538778	cis
rs1080639	OID42883	PBLD	-6.80418	1.97126e-11	9.86957e-09	-0.331791	0.0487628	-0.232115	0.0538776	cis
rs59788611	OID42883	PBLD	-6.80418	1.97126e-11	9.86957e-09	-0.331791	0.0487628	-0.232115	0.0538776	cis
rs10047541	OID40826	ART4	-6.80406	1.97281e-11	9.87705e-09	-0.379512	0.0557773	-0.232112	0.0538758	cis
rs11056243	OID40826	ART4	-6.80406	1.97281e-11	9.87705e-09	-0.379512	0.0557773	-0.232112	0.0538758	cis
rs72490823	OID44575	CST1	-6.80386	1.97537e-11	9.88972e-09	-0.410368	0.060314	-0.232105	0.0538728	cis
rs10997948	OID42883	PBLD	-6.80366	1.97793e-11	9.90223e-09	-0.385021	0.0565902	-0.232099	0.0538699	cis
rs7096613	OID42883	PBLD	-6.80366	1.97793e-11	9.90223e-09	-0.385021	0.0565902	-0.232099	0.0538699	cis
rs12218103	OID42883	PBLD	-6.80357	1.97914e-11	9.90813e-09	-0.23639	0.034745	-0.232096	0.0538685	cis
rs6130775	OID44411	WFDC12	6.80356	1.97932e-11	9.90891e-09	0.241892	0.0355537	0.232095	0.0538683	cis
rs34954805	OID42621	IL31RA	-6.80341	1.98123e-11	9.91829e-09	-0.241047	0.0354303	-0.232091	0.0538661	cis
rs11748297	OID45461	F12	-6.80323	1.98363e-11	9.93016e-09	-0.242351	0.035623	-0.232085	0.0538633	cis
rs4655020	OID45225	PLA2G2A	6.80303	1.98615e-11	9.94235e-09	0.29318	0.0430954	0.232079	0.0538604	cis
rs17402685	OID45225	PLA2G2A	6.80303	1.98615e-11	9.94235e-09	0.29318	0.0430954	0.232079	0.0538604	cis
rs1891321	OID45225	PLA2G2A	6.80303	1.98615e-11	9.94235e-09	0.29318	0.0430954	0.232079	0.0538604	cis
rs2428492	OID42553	HCG22	-6.8027	1.99047e-11	9.96384e-09	-0.825577	0.12136	-0.232068	0.0538555	cis
rs11662536	OID44548	CLUL1	-6.80258	1.99205e-11	9.97158e-09	-0.227353	0.0334216	-0.232064	0.0538537	cis
rs10181051	OID43319	ACP1	-6.80256	1.9924e-11	9.97318e-09	-0.33262	0.0488963	-0.232063	0.0538533	cis
rs34032311	OID43066	SFTPA2	6.80255	1.9925e-11	9.97352e-09	0.427131	0.0627899	0.232063	0.0538532	cis
rs115197546	OID42206	CA5A	-6.80245	1.99374e-11	9.97962e-09	-0.422848	0.0621611	-0.23206	0.0538517	cis
rs1457094	OID45258	SIGLEC5	6.80233	1.99537e-11	9.98759e-09	1.30066	0.191209	0.232056	0.0538499	cis
rs34807641	OID45233	PRAM1	6.80202	1.99947e-11	1.00072e-08	0.46903	0.0689545	0.232046	0.0538452	cis
rs1309300	OID45233	PRAM1	6.80202	1.99947e-11	1.00072e-08	0.46903	0.0689545	0.232046	0.0538452	cis
rs628532	OID45233	PRAM1	6.80202	1.99947e-11	1.00072e-08	0.46903	0.0689545	0.232046	0.0538452	cis
rs67296634	OID45233	PRAM1	6.80202	1.99947e-11	1.00072e-08	0.46903	0.0689545	0.232046	0.0538452	cis
rs34677800	OID45233	PRAM1	6.80202	1.99947e-11	1.00072e-08	0.46903	0.0689545	0.232046	0.0538452	cis
rs34356342	OID45233	PRAM1	6.80202	1.99947e-11	1.00072e-08	0.46903	0.0689545	0.232046	0.0538452	cis
rs66624661	OID44327	TLR3	-6.8018	2.00236e-11	1.00216e-08	-0.25463	0.0374357	-0.232039	0.0538419	cis
rs56795746	OID45461	F12	6.80167	2.00406e-11	1.00299e-08	0.559468	0.0822545	0.232034	0.05384	cis
rs2516381	OID44132	PSCA	-6.80147	2.00666e-11	1.00427e-08	-1.06406	0.156445	-0.232028	0.053837	cis
rs72775470	OID43229	TPSD1	-6.80141	2.00739e-11	1.00461e-08	-0.334105	0.0491229	-0.232026	0.0538362	cis
rs9936847	OID43229	TPSD1	-6.80141	2.00739e-11	1.00461e-08	-0.334105	0.0491229	-0.232026	0.0538362	cis
rs858516	OID45411	SHBG	-6.80129	2.00902e-11	1.00541e-08	-0.187949	0.0276342	-0.232022	0.0538343	cis
rs2218820	OID44872	PRR4	-6.80124	2.00963e-11	1.00569e-08	-0.330023	0.048524	-0.232021	0.0538336	cis
rs7136588	OID44872	PRR4	-6.80124	2.00963e-11	1.00569e-08	-0.330023	0.048524	-0.232021	0.0538336	cis
rs8101195	OID44708	ICAM5	-6.8012	2.01023e-11	1.00597e-08	-0.215763	0.0317242	-0.232019	0.053833	cis
rs2631768	OID42319	CPZ	-6.80108	2.01176e-11	1.00672e-08	-0.237276	0.0348879	-0.232016	0.0538312	cis
rs35679565	OID40826	ART4	-6.80107	2.01198e-11	1.00682e-08	-0.346442	0.0509394	-0.232015	0.053831	cis
chr17_39863805_A_AC	OID41268	GSDMA	-6.80096	2.0134e-11	1.0075e-08	-0.342177	0.0503131	-0.232012	0.0538294	cis
rs1453559	OID41268	GSDMA	-6.80096	2.0134e-11	1.0075e-08	-0.342177	0.0503131	-0.232012	0.0538294	cis
rs13196986	OID43429	BTN3A2	6.80067	2.01729e-11	1.00943e-08	0.228072	0.0335368	0.232002	0.053825	cis
rs76382855	OID44587	CXCL5	-6.80065	2.01749e-11	1.00952e-08	-0.559757	0.0823094	-0.232002	0.0538247	cis
rs2974930	OID43327	ADAM15	6.80052	2.01917e-11	1.01034e-08	0.132939	0.0195484	0.231998	0.0538228	cis
rs12763	OID44053	OBP2B	6.80044	2.02032e-11	1.01083e-08	0.241057	0.0354473	0.231995	0.0538215	cis
rs2296810	OID44053	OBP2B	6.80044	2.02032e-11	1.01083e-08	0.241057	0.0354473	0.231995	0.0538215	cis
rs2130068697	OID44053	OBP2B	6.80044	2.02032e-11	1.01083e-08	0.241057	0.0354473	0.231995	0.0538215	cis
rs2130080698	OID44053	OBP2B	6.80044	2.02032e-11	1.01083e-08	0.241057	0.0354473	0.231995	0.0538215	cis
rs2269894	OID44053	OBP2B	6.80044	2.02032e-11	1.01083e-08	0.241057	0.0354473	0.231995	0.0538215	cis
rs2130155501	OID44053	OBP2B	6.80044	2.02032e-11	1.01083e-08	0.241057	0.0354473	0.231995	0.0538215	cis
rs8113132	OID45481	PGLYRP2	6.80043	2.02036e-11	1.01083e-08	0.165149	0.024285	0.231995	0.0538215	cis
rs6420185	OID43777	GPIHBP1	-6.80017	2.02391e-11	1.01212e-08	-0.141404	0.0207943	-0.231986	0.0538175	cis
rs61907571	OID44080	PCSK7	6.80011	2.0247e-11	1.01212e-08	0.285235	0.0419456	0.231984	0.0538166	cis
rs7943309	OID44080	PCSK7	6.80011	2.0247e-11	1.01212e-08	0.285235	0.0419456	0.231984	0.0538166	cis
rs75487836	OID44080	PCSK7	6.80011	2.0247e-11	1.01212e-08	0.285235	0.0419456	0.231984	0.0538166	cis
rs61907596	OID44080	PCSK7	6.80011	2.0247e-11	1.01212e-08	0.285235	0.0419456	0.231984	0.0538166	cis
rs61907602	OID44080	PCSK7	6.80011	2.0247e-11	1.01212e-08	0.285235	0.0419456	0.231984	0.0538166	cis
rs7941912	OID44080	PCSK7	6.80011	2.0247e-11	1.01212e-08	0.285235	0.0419456	0.231984	0.0538166	cis
rs200694937	OID44080	PCSK7	6.80011	2.0247e-11	1.01212e-08	0.285235	0.0419456	0.231984	0.0538166	cis
rs201920876	OID44080	PCSK7	6.80011	2.0247e-11	1.01212e-08	0.285235	0.0419456	0.231984	0.0538166	cis
rs200129757	OID44080	PCSK7	6.80011	2.0247e-11	1.01212e-08	0.285235	0.0419456	0.231984	0.0538166	cis
rs770391548	OID44080	PCSK7	6.80011	2.0247e-11	1.01212e-08	0.285235	0.0419456	0.231984	0.0538166	cis
rs11826038	OID44080	PCSK7	6.80011	2.0247e-11	1.01212e-08	0.285235	0.0419456	0.231984	0.0538166	cis
rs200409176	OID44080	PCSK7	6.80011	2.0247e-11	1.01212e-08	0.285235	0.0419456	0.231984	0.0538166	cis
rs61905682	OID44080	PCSK7	6.80011	2.0247e-11	1.01212e-08	0.285235	0.0419456	0.231984	0.0538166	cis
rs147893781	OID44080	PCSK7	6.80011	2.0247e-11	1.01212e-08	0.285235	0.0419456	0.231984	0.0538166	cis
rs74601470	OID44080	PCSK7	6.80011	2.0247e-11	1.01212e-08	0.285235	0.0419456	0.231984	0.0538166	cis
rs61905690	OID44080	PCSK7	6.80011	2.0247e-11	1.01212e-08	0.285235	0.0419456	0.231984	0.0538166	cis
rs77832134	OID44080	PCSK7	6.80011	2.0247e-11	1.01212e-08	0.285235	0.0419456	0.231984	0.0538166	cis
rs61905704	OID44080	PCSK7	6.80011	2.0247e-11	1.01212e-08	0.285235	0.0419456	0.231984	0.0538166	cis
rs61905708	OID44080	PCSK7	6.80011	2.0247e-11	1.01212e-08	0.285235	0.0419456	0.231984	0.0538166	cis
rs61905715	OID44080	PCSK7	6.80011	2.0247e-11	1.01212e-08	0.285235	0.0419456	0.231984	0.0538166	cis
rs17496758	OID44080	PCSK7	6.80011	2.0247e-11	1.01212e-08	0.285235	0.0419456	0.231984	0.0538166	cis
rs17581874	OID44080	PCSK7	6.80011	2.0247e-11	1.01212e-08	0.285235	0.0419456	0.231984	0.0538166	cis
rs61903414	OID44080	PCSK7	6.80011	2.0247e-11	1.01212e-08	0.285235	0.0419456	0.231984	0.0538166	cis
rs7113932	OID44080	PCSK7	6.80011	2.0247e-11	1.01212e-08	0.285235	0.0419456	0.231984	0.0538166	cis
rs75210049	OID44080	PCSK7	6.80011	2.0247e-11	1.01212e-08	0.285235	0.0419456	0.231984	0.0538166	cis
rs80092204	OID44080	PCSK7	6.80011	2.0247e-11	1.01212e-08	0.285235	0.0419456	0.231984	0.0538166	cis
rs61903459	OID44080	PCSK7	6.80011	2.0247e-11	1.01212e-08	0.285235	0.0419456	0.231984	0.0538166	cis
rs61905460	OID44080	PCSK7	6.80011	2.0247e-11	1.01212e-08	0.285235	0.0419456	0.231984	0.0538166	cis
rs112296905	OID44080	PCSK7	6.80011	2.0247e-11	1.01212e-08	0.285235	0.0419456	0.231984	0.0538166	cis
rs7938470	OID44080	PCSK7	6.80011	2.0247e-11	1.01212e-08	0.285235	0.0419456	0.231984	0.0538166	cis
rs61905462	OID44080	PCSK7	6.80011	2.0247e-11	1.01212e-08	0.285235	0.0419456	0.231984	0.0538166	cis
rs61905463	OID44080	PCSK7	6.80011	2.0247e-11	1.01212e-08	0.285235	0.0419456	0.231984	0.0538166	cis
rs139159479	OID44080	PCSK7	6.80011	2.0247e-11	1.01212e-08	0.285235	0.0419456	0.231984	0.0538166	cis
rs61905471	OID44080	PCSK7	6.80011	2.0247e-11	1.01212e-08	0.285235	0.0419456	0.231984	0.0538166	cis
rs147062051	OID44080	PCSK7	6.80011	2.0247e-11	1.01212e-08	0.285235	0.0419456	0.231984	0.0538166	cis
rs181954995	OID44080	PCSK7	6.80011	2.0247e-11	1.01212e-08	0.285235	0.0419456	0.231984	0.0538166	cis
rs762272076	OID44080	PCSK7	6.80011	2.0247e-11	1.01212e-08	0.285235	0.0419456	0.231984	0.0538166	cis
chr11_117144747_CGCCCT_CCCTGCCCT	OID44080	PCSK7	6.80011	2.0247e-11	1.01212e-08	0.285235	0.0419456	0.231984	0.0538166	cis
rs61905472	OID44080	PCSK7	6.80011	2.0247e-11	1.01212e-08	0.285235	0.0419456	0.231984	0.0538166	cis
rs61905473	OID44080	PCSK7	6.80011	2.0247e-11	1.01212e-08	0.285235	0.0419456	0.231984	0.0538166	cis
rs61905474	OID44080	PCSK7	6.80011	2.0247e-11	1.01212e-08	0.285235	0.0419456	0.231984	0.0538166	cis
rs61905475	OID44080	PCSK7	6.80011	2.0247e-11	1.01212e-08	0.285235	0.0419456	0.231984	0.0538166	cis
rs61905476	OID44080	PCSK7	6.80011	2.0247e-11	1.01212e-08	0.285235	0.0419456	0.231984	0.0538166	cis
rs61905477	OID44080	PCSK7	6.80011	2.0247e-11	1.01212e-08	0.285235	0.0419456	0.231984	0.0538166	cis
rs12271743	OID44080	PCSK7	6.80011	2.0247e-11	1.01212e-08	0.285235	0.0419456	0.231984	0.0538166	cis
rs12291885	OID44080	PCSK7	6.80011	2.0247e-11	1.01212e-08	0.285235	0.0419456	0.231984	0.0538166	cis
rs118155116	OID44080	PCSK7	6.80011	2.0247e-11	1.01212e-08	0.285235	0.0419456	0.231984	0.0538166	cis
rs61905518	OID44080	PCSK7	6.80011	2.0247e-11	1.01212e-08	0.285235	0.0419456	0.231984	0.0538166	cis
rs7112577	OID44080	PCSK7	6.80011	2.0247e-11	1.01212e-08	0.285235	0.0419456	0.231984	0.0538166	cis
chr11_117174030_G_GT	OID44080	PCSK7	6.80011	2.0247e-11	1.01212e-08	0.285235	0.0419456	0.231984	0.0538166	cis
rs61905519	OID44080	PCSK7	6.80011	2.0247e-11	1.01212e-08	0.285235	0.0419456	0.231984	0.0538166	cis
rs61905521	OID44080	PCSK7	6.80011	2.0247e-11	1.01212e-08	0.285235	0.0419456	0.231984	0.0538166	cis
rs61905522	OID44080	PCSK7	6.80011	2.0247e-11	1.01212e-08	0.285235	0.0419456	0.231984	0.0538166	cis
rs61905525	OID44080	PCSK7	6.80011	2.0247e-11	1.01212e-08	0.285235	0.0419456	0.231984	0.0538166	cis
rs143668212	OID44080	PCSK7	6.80011	2.0247e-11	1.01212e-08	0.285235	0.0419456	0.231984	0.0538166	cis
chr11_117192145_GC_G	OID44080	PCSK7	6.80011	2.0247e-11	1.01212e-08	0.285235	0.0419456	0.231984	0.0538166	cis
rs61905526	OID44080	PCSK7	6.80011	2.0247e-11	1.01212e-08	0.285235	0.0419456	0.231984	0.0538166	cis
rs61905527	OID44080	PCSK7	6.80011	2.0247e-11	1.01212e-08	0.285235	0.0419456	0.231984	0.0538166	cis
rs12153724	OID42621	IL31RA	-6.79999	2.02629e-11	1.0129e-08	-0.240644	0.0353889	-0.23198	0.0538148	cis
rs1706915	OID41724	RINT1	6.79997	2.02646e-11	1.01295e-08	0.351849	0.0517427	0.23198	0.0538146	cis
rs1706914	OID41724	RINT1	6.79997	2.02646e-11	1.01295e-08	0.351849	0.0517427	0.23198	0.0538146	cis
rs9450271	OID44821	NT5E	6.79991	2.02733e-11	1.01337e-08	0.319205	0.0469426	0.231978	0.0538136	cis
rs3753118	OID45363	FGL1	-6.79989	2.02753e-11	1.01345e-08	-0.450271	0.0662173	-0.231977	0.0538134	cis
rs72984516	OID43498	CD70	-6.79972	2.02984e-11	1.0146e-08	-0.223193	0.0328239	-0.231972	0.0538108	cis
rs1801046	OID45319	C1R	6.79969	2.03027e-11	1.01479e-08	0.207457	0.0305097	0.231971	0.0538103	cis
rs112357006	OID44080	PCSK7	6.79965	2.03073e-11	1.01501e-08	0.242001	0.0355902	0.231969	0.0538098	cis
rs59814361	OID44524	CDH15	-6.79952	2.03255e-11	1.01589e-08	-0.280853	0.0413049	-0.231965	0.0538078	cis
rs56338882	OID44524	CDH15	-6.79952	2.03255e-11	1.01589e-08	-0.280853	0.0413049	-0.231965	0.0538078	cis
rs12721078	OID44080	PCSK7	6.7994	2.03417e-11	1.01668e-08	0.283368	0.0416754	0.231961	0.053806	cis
rs149057816	OID45380	LBP	6.79939	2.03426e-11	1.01671e-08	0.890466	0.130963	0.231961	0.0538059	cis
rs77256449	OID44576	CST7	-6.79936	2.03462e-11	1.01688e-08	-1.32383	0.1947	-0.23196	0.0538055	cis
rs6962405	OID44847	PILRB	-6.79886	2.0414e-11	1.02025e-08	-0.226232	0.033275	-0.231944	0.0537979	cis
rs72700881	OID44582	CTSS	6.79879	2.04227e-11	1.02064e-08	0.218143	0.0320855	0.231942	0.0537969	cis
rs144984465	OID44582	CTSS	6.79879	2.04227e-11	1.02064e-08	0.218143	0.0320855	0.231942	0.0537969	cis
rs56057831	OID44582	CTSS	6.79879	2.04227e-11	1.02064e-08	0.218143	0.0320855	0.231942	0.0537969	cis
rs940335	OID44847	PILRB	6.7984	2.04759e-11	1.02328e-08	0.412412	0.0606631	0.231929	0.053791	cis
chr22_24530862_G_T	OID45272	SUSD2	6.79831	2.04869e-11	1.02382e-08	0.494235	0.0726997	0.231926	0.0537897	cis
rs35977534	OID44655	FGFR4	6.79829	2.049e-11	1.02396e-08	0.227628	0.0334831	0.231925	0.0537894	cis
rs1537235	OID42541	GSTM4	6.79822	2.04995e-11	1.02439e-08	0.729193	0.107262	0.231923	0.0537883	cis
rs7483	OID42541	GSTM4	6.79822	2.04995e-11	1.02439e-08	0.729193	0.107262	0.231923	0.0537883	cis
rs1571858	OID42541	GSTM4	6.79822	2.04995e-11	1.02439e-08	0.729193	0.107262	0.231923	0.0537883	cis
rs7041009	OID43487	CD274	6.79809	2.05175e-11	1.02527e-08	0.15325	0.0225432	0.231919	0.0537863	cis
rs8130924	OID43834	IFNGR2	-6.79801	2.05275e-11	1.02574e-08	-0.331119	0.0487081	-0.231916	0.0537852	cis
rs8132006	OID43834	IFNGR2	-6.79801	2.05275e-11	1.02574e-08	-0.331119	0.0487081	-0.231916	0.0537852	cis
rs608194	OID43980	MMP12	6.79782	2.05534e-11	1.02702e-08	0.311235	0.0457845	0.23191	0.0537824	cis
rs2022542	OID43805	HLA-DRA	6.79761	2.05811e-11	1.02838e-08	0.717798	0.105596	0.231904	0.0537793	cis
rs72843213	OID43805	HLA-DRA	6.79761	2.05811e-11	1.02838e-08	0.717798	0.105596	0.231904	0.0537793	cis
rs9427386	OID42448	FCGR2B	6.79755	2.05894e-11	1.02878e-08	0.467551	0.0687823	0.231902	0.0537784	cis
rs11465613	OID42609	IL1RL2	6.7972	2.06365e-11	1.0311e-08	0.270076	0.0397333	0.23189	0.0537731	cis
rs11465620	OID42609	IL1RL2	6.7972	2.06365e-11	1.0311e-08	0.270076	0.0397333	0.23189	0.0537731	cis
rs9275097	OID43805	HLA-DRA	-6.79713	2.06468e-11	1.0316e-08	-0.453993	0.0667919	-0.231888	0.053772	cis
rs7612014	OID44924	SERPINI1	-6.79704	2.06595e-11	1.03222e-08	-0.213753	0.0314479	-0.231885	0.0537706	cis
rs35345153	OID41046	COL26A1	-6.79691	2.06762e-11	1.03299e-08	-0.508369	0.0747941	-0.231881	0.0537688	cis
rs34285244	OID41046	COL26A1	-6.79691	2.06762e-11	1.03299e-08	-0.508369	0.0747941	-0.231881	0.0537688	cis
rs9648923	OID41046	COL26A1	-6.79691	2.06762e-11	1.03299e-08	-0.508369	0.0747941	-0.231881	0.0537688	cis
rs34350678	OID41046	COL26A1	-6.79691	2.06762e-11	1.03299e-08	-0.508369	0.0747941	-0.231881	0.0537688	cis
rs2289740	OID45005	TYRO3	-6.79663	2.07152e-11	1.03492e-08	-0.131209	0.0193051	-0.231872	0.0537645	cis
rs2708366	OID44872	PRR4	-6.79657	2.07227e-11	1.03528e-08	-0.329877	0.0485358	-0.23187	0.0537636	cis
rs180708632	OID45443	C1RL	6.7965	2.07323e-11	1.03575e-08	0.63787	0.0938527	0.231868	0.0537626	cis
rs7722927	OID45327	CD14	6.79618	2.07755e-11	1.03787e-08	0.870866	0.12814	0.231857	0.0537578	cis
rs58792000	OID45327	CD14	6.79618	2.07755e-11	1.03787e-08	0.870866	0.12814	0.231857	0.0537578	cis
rs11666281	OID42598	IL12RB1	6.7961	2.07871e-11	1.03833e-08	0.285101	0.0419506	0.231855	0.0537566	cis
rs56338130	OID42598	IL12RB1	6.7961	2.07871e-11	1.03833e-08	0.285101	0.0419506	0.231855	0.0537566	cis
rs56345159	OID42598	IL12RB1	6.7961	2.07871e-11	1.03833e-08	0.285101	0.0419506	0.231855	0.0537566	cis
rs273488	OID42598	IL12RB1	6.7961	2.07871e-11	1.03833e-08	0.285101	0.0419506	0.231855	0.0537566	cis
rs72999447	OID42598	IL12RB1	6.7961	2.07871e-11	1.03833e-08	0.285101	0.0419506	0.231855	0.0537566	cis
rs273492	OID42598	IL12RB1	6.7961	2.07871e-11	1.03833e-08	0.285101	0.0419506	0.231855	0.0537566	cis
rs11666906	OID42598	IL12RB1	6.7961	2.07871e-11	1.03833e-08	0.285101	0.0419506	0.231855	0.0537566	cis
rs885683	OID42598	IL12RB1	6.7961	2.07871e-11	1.03833e-08	0.285101	0.0419506	0.231855	0.0537566	cis
rs11714980	OID44924	SERPINI1	-6.79595	2.08067e-11	1.03929e-08	-0.213687	0.0314432	-0.23185	0.0537544	cis
rs150199968	OID43847	IL18R1	-6.79595	2.08073e-11	1.03931e-08	-0.288202	0.0424079	-0.23185	0.0537543	cis
rs2990245	OID43327	ADAM15	6.79578	2.0831e-11	1.04047e-08	0.132704	0.0195274	0.231844	0.0537518	cis
rs115850855	OID43568	CRYGD	-6.79561	2.08542e-11	1.04162e-08	-0.641597	0.0944136	-0.231839	0.0537492	cis
rs376511	OID44567	CRELD1	-6.79551	2.08679e-11	1.04227e-08	-0.141715	0.0208543	-0.231836	0.0537477	cis
rs372559	OID44567	CRELD1	-6.79551	2.08679e-11	1.04227e-08	-0.141715	0.0208543	-0.231836	0.0537477	cis
rs4736432	OID43477	CCN4	-6.79545	2.08761e-11	1.04265e-08	-0.198705	0.029241	-0.231834	0.0537468	cis
rs4736433	OID43477	CCN4	-6.79545	2.08761e-11	1.04265e-08	-0.198705	0.029241	-0.231834	0.0537468	cis
rs62057094	OID44129	PRSS53	6.79535	2.08887e-11	1.04326e-08	0.267731	0.0393991	0.231831	0.0537455	cis
rs2129864994	OID44053	OBP2B	-6.7953	2.08962e-11	1.04362e-08	-0.256548	0.0377537	-0.231829	0.0537446	cis
rs62315963	OID45414	SPARCL1	-6.79508	2.09258e-11	1.04508e-08	-0.298131	0.0438746	-0.231822	0.0537414	cis
rs7190403	OID43630	DPEP1	6.79486	2.09571e-11	1.04663e-08	0.269213	0.0396201	0.231815	0.053738	cis
rs13380315	OID45005	TYRO3	6.79479	2.09666e-11	1.04709e-08	0.124823	0.0183705	0.231812	0.053737	cis
rs182675430	OID43834	IFNGR2	-6.79479	2.09669e-11	1.04709e-08	-1.20353	0.177126	-0.231812	0.0537369	cis
rs192888890	OID45052	CCL15	-6.79451	2.10054e-11	1.04894e-08	-1.06913	0.157352	-0.231803	0.0537327	cis
rs188310494	OID45052	CCL15	-6.79451	2.10054e-11	1.04894e-08	-1.06913	0.157352	-0.231803	0.0537327	cis
rs141724302	OID45052	CCL15	-6.79451	2.10054e-11	1.04894e-08	-1.06913	0.157352	-0.231803	0.0537327	cis
rs199923603	OID45052	CCL15	-6.79451	2.10054e-11	1.04894e-08	-1.06913	0.157352	-0.231803	0.0537327	cis
rs576200517	OID45052	CCL15	-6.79451	2.10054e-11	1.04894e-08	-1.06913	0.157352	-0.231803	0.0537327	cis
rs4705108	OID45213	PDGFRB	-6.79448	2.10089e-11	1.0491e-08	-0.135281	0.0199104	-0.231802	0.0537324	cis
rs9274210	OID43805	HLA-DRA	-6.79438	2.10232e-11	1.04979e-08	-0.409976	0.0603405	-0.231799	0.0537308	cis
rs11687309	OID43945	LY75	6.79401	2.10735e-11	1.05227e-08	0.182691	0.0268901	0.231787	0.0537254	cis
rs11687362	OID43945	LY75	6.79401	2.10735e-11	1.05227e-08	0.182691	0.0268901	0.231787	0.0537254	cis
rs1532	OID43834	IFNGR2	-6.79389	2.10907e-11	1.05288e-08	-0.330861	0.0486998	-0.231783	0.0537235	cis
rs8131980	OID43834	IFNGR2	-6.79389	2.10907e-11	1.05288e-08	-0.330861	0.0486998	-0.231783	0.0537235	cis
rs6517171	OID43834	IFNGR2	-6.79389	2.10907e-11	1.05288e-08	-0.330861	0.0486998	-0.231783	0.0537235	cis
rs9981203	OID43834	IFNGR2	-6.79389	2.10907e-11	1.05288e-08	-0.330861	0.0486998	-0.231783	0.0537235	cis
rs2834216	OID43834	IFNGR2	-6.79389	2.10907e-11	1.05288e-08	-0.330861	0.0486998	-0.231783	0.0537235	cis
rs2834218	OID43834	IFNGR2	-6.79389	2.10907e-11	1.05288e-08	-0.330861	0.0486998	-0.231783	0.0537235	cis
chr21_33450186_C_CAG	OID43834	IFNGR2	-6.79389	2.10907e-11	1.05288e-08	-0.330861	0.0486998	-0.231783	0.0537235	cis
rs11088254	OID43834	IFNGR2	-6.79389	2.10907e-11	1.05288e-08	-0.330861	0.0486998	-0.231783	0.0537235	cis
rs9974084	OID43834	IFNGR2	-6.79389	2.10907e-11	1.05288e-08	-0.330861	0.0486998	-0.231783	0.0537235	cis
rs2248355	OID43834	IFNGR2	-6.79389	2.10907e-11	1.05288e-08	-0.330861	0.0486998	-0.231783	0.0537235	cis
rs2843974	OID43834	IFNGR2	-6.79389	2.10907e-11	1.05288e-08	-0.330861	0.0486998	-0.231783	0.0537235	cis
rs13046185	OID43834	IFNGR2	6.79389	2.10907e-11	1.05288e-08	0.330861	0.0486998	0.231783	0.0537235	cis
rs13049278	OID43834	IFNGR2	6.79389	2.10907e-11	1.05288e-08	0.330861	0.0486998	0.231783	0.0537235	cis
rs35330441	OID43834	IFNGR2	6.79389	2.10907e-11	1.05288e-08	0.330861	0.0486998	0.231783	0.0537235	cis
chr21_33473159_C_CA	OID43834	IFNGR2	6.79389	2.10907e-11	1.05288e-08	0.330861	0.0486998	0.231783	0.0537235	cis
rs146886032	OID43834	IFNGR2	6.79389	2.10907e-11	1.05288e-08	0.330861	0.0486998	0.231783	0.0537235	cis
rs2973015	OID44680	GHR	-6.79384	2.10969e-11	1.05304e-08	-0.180646	0.0265897	-0.231782	0.0537228	cis
rs6180	OID44680	GHR	-6.79384	2.10969e-11	1.05304e-08	-0.180646	0.0265897	-0.231782	0.0537228	cis
rs2910875	OID44680	GHR	-6.79384	2.10969e-11	1.05304e-08	-0.180646	0.0265897	-0.231782	0.0537228	cis
rs2973018	OID44680	GHR	-6.79384	2.10969e-11	1.05304e-08	-0.180646	0.0265897	-0.231782	0.0537228	cis
rs1345824	OID44680	GHR	-6.79384	2.10969e-11	1.05304e-08	-0.180646	0.0265897	-0.231782	0.0537228	cis
rs719756	OID44680	GHR	-6.79384	2.10969e-11	1.05304e-08	-0.180646	0.0265897	-0.231782	0.0537228	cis
rs2910872	OID44680	GHR	-6.79384	2.10969e-11	1.05304e-08	-0.180646	0.0265897	-0.231782	0.0537228	cis
rs2972770	OID44680	GHR	-6.79384	2.10969e-11	1.05304e-08	-0.180646	0.0265897	-0.231782	0.0537228	cis
rs33966362	OID44680	GHR	-6.79384	2.10969e-11	1.05304e-08	-0.180646	0.0265897	-0.231782	0.0537228	cis
rs2973023	OID44680	GHR	-6.79384	2.10969e-11	1.05304e-08	-0.180646	0.0265897	-0.231782	0.0537228	cis
rs9929279	OID42849	NQO1	-6.79327	2.11762e-11	1.05698e-08	-0.423054	0.0622754	-0.231763	0.0537143	cis
rs2555002	OID43552	COL2A1	-6.79284	2.12356e-11	1.05993e-08	-0.419364	0.0617362	-0.23175	0.0537079	cis
rs2659062	OID43898	KLK15	6.79282	2.12388e-11	1.06005e-08	0.249917	0.0367913	0.231749	0.0537075	cis
rs2659061	OID43898	KLK15	6.79282	2.12388e-11	1.06005e-08	0.249917	0.0367913	0.231749	0.0537075	cis
rs552255918	OID44133	PSG1	6.79281	2.12406e-11	1.0601e-08	1.58485	0.233313	0.231748	0.0537074	cis
rs200286416	OID44133	PSG1	6.79281	2.12406e-11	1.0601e-08	1.58485	0.233313	0.231748	0.0537074	cis
rs76687624	OID44133	PSG1	6.79281	2.12406e-11	1.0601e-08	1.58485	0.233313	0.231748	0.0537074	cis
rs12053741	OID45195	NCAM2	-6.79266	2.12611e-11	1.06111e-08	-0.135958	0.0200155	-0.231744	0.0537051	cis
rs34890880	OID43229	TPSD1	-6.79258	2.12732e-11	1.06169e-08	-0.284313	0.0418564	-0.231741	0.0537039	cis
rs11554159	OID43832	IFI30	-6.79237	2.13019e-11	1.06311e-08	-0.217355	0.0319998	-0.231734	0.0537008	cis
rs2059606	OID42572	HPGDS	-6.79217	2.13301e-11	1.06449e-08	-0.281197	0.0414002	-0.231728	0.0536978	cis
rs2289186	OID42572	HPGDS	-6.79217	2.13301e-11	1.06449e-08	-0.281197	0.0414002	-0.231728	0.0536978	cis
rs1842561	OID43579	CTSH	6.79209	2.13408e-11	1.06501e-08	0.746509	0.109909	0.231725	0.0536966	cis
rs55775354	OID44337	TNFAIP6	6.79209	2.13415e-11	1.06501e-08	0.249016	0.0366626	0.231725	0.0536965	cis
rs56376752	OID44337	TNFAIP6	6.79209	2.13415e-11	1.06501e-08	0.249016	0.0366626	0.231725	0.0536965	cis
rs9262651	OID42553	HCG22	-6.79198	2.13566e-11	1.06574e-08	-0.88485	0.130279	-0.231722	0.0536949	cis
rs34902309	OID45128	FUCA1	6.79189	2.13687e-11	1.06632e-08	0.301206	0.0443479	0.231719	0.0536936	cis
rs3003333	OID45128	FUCA1	6.79189	2.13687e-11	1.06632e-08	0.301206	0.0443479	0.231719	0.0536936	cis
rs7828146	OID43477	CCN4	-6.79181	2.13809e-11	1.0667e-08	-0.208648	0.0307206	-0.231716	0.0536923	cis
rs2739176	OID43477	CCN4	-6.79181	2.13809e-11	1.0667e-08	-0.208648	0.0307206	-0.231716	0.0536923	cis
rs7832522	OID43477	CCN4	-6.79181	2.13809e-11	1.0667e-08	-0.208648	0.0307206	-0.231716	0.0536923	cis
rs2739177	OID43477	CCN4	-6.79181	2.13809e-11	1.0667e-08	-0.208648	0.0307206	-0.231716	0.0536923	cis
rs4443645	OID43477	CCN4	-6.79181	2.13809e-11	1.0667e-08	-0.208648	0.0307206	-0.231716	0.0536923	cis
rs4236897	OID43477	CCN4	-6.79181	2.13809e-11	1.0667e-08	-0.208648	0.0307206	-0.231716	0.0536923	cis
rs4236898	OID43477	CCN4	-6.79181	2.13809e-11	1.0667e-08	-0.208648	0.0307206	-0.231716	0.0536923	cis
rs4736628	OID43477	CCN4	-6.79181	2.13809e-11	1.0667e-08	-0.208648	0.0307206	-0.231716	0.0536923	cis
rs6988528	OID43477	CCN4	-6.79181	2.13809e-11	1.0667e-08	-0.208648	0.0307206	-0.231716	0.0536923	cis
rs4736629	OID43477	CCN4	-6.79181	2.13809e-11	1.0667e-08	-0.208648	0.0307206	-0.231716	0.0536923	cis
rs4736630	OID43477	CCN4	-6.79181	2.13809e-11	1.0667e-08	-0.208648	0.0307206	-0.231716	0.0536923	cis
rs13279688	OID43477	CCN4	-6.79181	2.13809e-11	1.0667e-08	-0.208648	0.0307206	-0.231716	0.0536923	cis
rs9297864	OID43477	CCN4	-6.79181	2.13809e-11	1.0667e-08	-0.208648	0.0307206	-0.231716	0.0536923	cis
rs9297865	OID43477	CCN4	-6.79181	2.13809e-11	1.0667e-08	-0.208648	0.0307206	-0.231716	0.0536923	cis
rs5756405	OID43572	CSF2RB	6.79142	2.14357e-11	1.06934e-08	0.230057	0.0338746	0.231703	0.0536865	cis
rs2049908	OID43572	CSF2RB	6.79142	2.14357e-11	1.06934e-08	0.230057	0.0338746	0.231703	0.0536865	cis
rs1807544	OID43572	CSF2RB	6.79142	2.14357e-11	1.06934e-08	0.230057	0.0338746	0.231703	0.0536865	cis
rs1807545	OID43572	CSF2RB	6.79142	2.14357e-11	1.06934e-08	0.230057	0.0338746	0.231703	0.0536865	cis
rs1807546	OID43572	CSF2RB	6.79142	2.14357e-11	1.06934e-08	0.230057	0.0338746	0.231703	0.0536865	cis
rs4821561	OID43572	CSF2RB	6.79142	2.14357e-11	1.06934e-08	0.230057	0.0338746	0.231703	0.0536865	cis
rs3020919	OID43980	MMP12	6.79141	2.14371e-11	1.0694e-08	0.291354	0.0429005	0.231703	0.0536863	cis
rs602457	OID43805	HLA-DRA	-6.79137	2.14426e-11	1.06966e-08	-0.449838	0.0662368	-0.231702	0.0536858	cis
rs4694636	OID44588	CXCL6	6.79134	2.14458e-11	1.0698e-08	0.232032	0.0341658	0.231701	0.0536854	cis
rs1079376	OID44860	PNP	6.79132	2.14489e-11	1.06992e-08	0.671998	0.0989496	0.2317	0.0536851	cis
rs755777	OID44860	PNP	6.79132	2.14489e-11	1.06992e-08	0.671998	0.0989496	0.2317	0.0536851	cis
rs2731691	OID44242	SH3PXD2B	6.79125	2.14589e-11	1.07038e-08	0.234909	0.03459	0.231698	0.053684	cis
rs2731692	OID44242	SH3PXD2B	6.79125	2.14589e-11	1.07038e-08	0.234909	0.03459	0.231698	0.053684	cis
rs1368433	OID44242	SH3PXD2B	6.79125	2.14589e-11	1.07038e-08	0.234909	0.03459	0.231698	0.053684	cis
rs252269	OID44467	APOBR	-6.79119	2.14676e-11	1.07079e-08	-0.25393	0.0373911	-0.231696	0.0536831	cis
rs576118241	OID45354	F10	6.79094	2.15029e-11	1.07251e-08	0.43185	0.0635922	0.231688	0.0536794	cis
rs6557630	OID44338	TNFRSF10A	-6.79094	2.15033e-11	1.07251e-08	-0.161969	0.0238508	-0.231688	0.0536793	cis
rs6557631	OID44338	TNFRSF10A	-6.79094	2.15033e-11	1.07251e-08	-0.161969	0.0238508	-0.231688	0.0536793	cis
rs6557632	OID44338	TNFRSF10A	-6.79094	2.15033e-11	1.07251e-08	-0.161969	0.0238508	-0.231688	0.0536793	cis
rs495713	OID43489	CD300LF	-6.79079	2.15241e-11	1.07353e-08	-0.389586	0.0573698	-0.231683	0.0536771	cis
rs2739164	OID43477	CCN4	-6.79078	2.15252e-11	1.07356e-08	-0.20868	0.0307299	-0.231683	0.053677	cis
rs2739165	OID43477	CCN4	-6.79078	2.15252e-11	1.07356e-08	-0.20868	0.0307299	-0.231683	0.053677	cis
rs4807603	OID45476	LRG1	6.79072	2.15339e-11	1.07396e-08	0.181453	0.0267208	0.231681	0.0536761	cis
rs4806988	OID45476	LRG1	6.79072	2.15339e-11	1.07396e-08	0.181453	0.0267208	0.231681	0.0536761	cis
rs12935067	OID44524	CDH15	-6.79039	2.15811e-11	1.07626e-08	-0.35935	0.0529204	-0.23167	0.0536711	cis
rs12935557	OID44524	CDH15	-6.79039	2.15811e-11	1.07626e-08	-0.35935	0.0529204	-0.23167	0.0536711	cis
rs12924015	OID44524	CDH15	-6.79039	2.15811e-11	1.07626e-08	-0.35935	0.0529204	-0.23167	0.0536711	cis
rs2367443	OID44587	CXCL5	6.79029	2.15945e-11	1.07669e-08	0.477987	0.0703927	0.231667	0.0536697	cis
rs6822890	OID44587	CXCL5	6.79029	2.15945e-11	1.07669e-08	0.477987	0.0703927	0.231667	0.0536697	cis
rs6813021	OID44587	CXCL5	6.79029	2.15945e-11	1.07669e-08	0.477987	0.0703927	0.231667	0.0536697	cis
rs13128887	OID44587	CXCL5	6.79029	2.15945e-11	1.07669e-08	0.477987	0.0703927	0.231667	0.0536697	cis
rs4694657	OID44587	CXCL5	6.79029	2.15945e-11	1.07669e-08	0.477987	0.0703927	0.231667	0.0536697	cis
rs4694658	OID44587	CXCL5	6.79029	2.15945e-11	1.07669e-08	0.477987	0.0703927	0.231667	0.0536697	cis
rs6819077	OID44587	CXCL5	6.79029	2.15945e-11	1.07669e-08	0.477987	0.0703927	0.231667	0.0536697	cis
rs13120504	OID44587	CXCL5	6.79029	2.15945e-11	1.07669e-08	0.477987	0.0703927	0.231667	0.0536697	cis
rs12498174	OID44587	CXCL5	6.79029	2.15945e-11	1.07669e-08	0.477987	0.0703927	0.231667	0.0536697	cis
rs10938105	OID44587	CXCL5	6.79029	2.15945e-11	1.07669e-08	0.477987	0.0703927	0.231667	0.0536697	cis
rs3906613	OID44587	CXCL5	6.79029	2.15945e-11	1.07669e-08	0.477987	0.0703927	0.231667	0.0536697	cis
rs10033521	OID44587	CXCL5	6.79029	2.15945e-11	1.07669e-08	0.477987	0.0703927	0.231667	0.0536697	cis
rs10017182	OID44587	CXCL5	6.79029	2.15945e-11	1.07669e-08	0.477987	0.0703927	0.231667	0.0536697	cis
rs9291189	OID44587	CXCL5	6.79029	2.15945e-11	1.07669e-08	0.477987	0.0703927	0.231667	0.0536697	cis
rs8180167	OID44587	CXCL5	6.79029	2.15945e-11	1.07669e-08	0.477987	0.0703927	0.231667	0.0536697	cis
rs4429227	OID43720	FLRT2	-6.79019	2.16092e-11	1.07741e-08	-0.151733	0.0223459	-0.231664	0.0536681	cis
rs560499531	OID45380	LBP	6.78993	2.16458e-11	1.07922e-08	0.829975	0.122236	0.231655	0.0536643	cis
rs4915180	OID45333	CFHR5	6.78968	2.16806e-11	1.08093e-08	0.176754	0.0260327	0.231648	0.0536606	cis
rs1330472	OID43774	GPC5	-6.78966	2.16834e-11	1.08102e-08	-0.239569	0.0352844	-0.231647	0.0536603	cis
rs2520103	OID45299	ABO	6.78966	2.16835e-11	1.08102e-08	0.871039	0.128289	0.231647	0.0536603	cis
rs756820	OID45299	ABO	6.78966	2.16835e-11	1.08102e-08	0.871039	0.128289	0.231647	0.0536603	cis
rs3094381	OID45299	ABO	6.78966	2.16835e-11	1.08102e-08	0.871039	0.128289	0.231647	0.0536603	cis
rs5877203	OID43335	ADGRB3	6.78958	2.16951e-11	1.08158e-08	0.17558	0.0258602	0.231644	0.0536591	cis
rs4763602	OID44872	PRR4	-6.7895	2.17072e-11	1.08215e-08	-0.329759	0.048569	-0.231642	0.0536578	cis
rs2084650	OID44872	PRR4	-6.7895	2.17072e-11	1.08215e-08	-0.329759	0.048569	-0.231642	0.0536578	cis
rs185438939	OID43834	IFNGR2	-6.78936	2.17263e-11	1.08308e-08	-1.18505	0.174545	-0.231637	0.0536558	cis
rs3118557	OID44555	COL5A1	-6.78926	2.17409e-11	1.0838e-08	-0.274407	0.0404178	-0.231634	0.0536543	cis
rs111750542	OID43805	HLA-DRA	6.78905	2.17712e-11	1.08527e-08	0.700948	0.103247	0.231627	0.0536511	cis
rs113136355	OID43805	HLA-DRA	6.78905	2.17712e-11	1.08527e-08	0.700948	0.103247	0.231627	0.0536511	cis
rs77167138	OID45199	NOTCH2	-6.789	2.17787e-11	1.08563e-08	-0.219659	0.0323551	-0.231625	0.0536503	cis
rs4447866	OID44450	AFAP1	-6.78895	2.17856e-11	1.08596e-08	-0.347852	0.051238	-0.231624	0.0536496	cis
rs7523341	OID45126	FCRL5	6.7887	2.18207e-11	1.0877e-08	0.224226	0.0330293	0.231616	0.0536459	cis
rs10866911	OID44010	NAPRT	-6.78868	2.18231e-11	1.0878e-08	-0.270267	0.0398115	-0.231615	0.0536457	cis
rs7811896	OID41724	RINT1	6.7885	2.1849e-11	1.08907e-08	0.399087	0.0587886	0.231609	0.053643	cis
rs1245772484	OID44648	FBLN7	6.78848	2.18521e-11	1.08921e-08	0.457394	0.067378	0.231609	0.0536426	cis
rs28363636	OID43784	GSTT2B	-6.78846	2.18546e-11	1.08932e-08	-1.72442	0.254023	-0.231608	0.0536424	cis
rs4968212	OID44347	TNFSF12	6.78837	2.18675e-11	1.08995e-08	0.144686	0.0213138	0.231605	0.053641	cis
rs446658	OID44537	CHGB	6.78795	2.19283e-11	1.09282e-08	0.369151	0.0543832	0.231592	0.0536347	cis
rs236147	OID44537	CHGB	6.78795	2.19283e-11	1.09282e-08	0.369151	0.0543832	0.231592	0.0536347	cis
rs454328	OID44537	CHGB	6.78795	2.19283e-11	1.09282e-08	0.369151	0.0543832	0.231592	0.0536347	cis
rs4813784	OID44537	CHGB	6.78795	2.19283e-11	1.09282e-08	0.369151	0.0543832	0.231592	0.0536347	cis
rs236148	OID44537	CHGB	6.78795	2.19283e-11	1.09282e-08	0.369151	0.0543832	0.231592	0.0536347	cis
rs236149	OID44537	CHGB	6.78795	2.19283e-11	1.09282e-08	0.369151	0.0543832	0.231592	0.0536347	cis
rs4815876	OID44537	CHGB	6.78795	2.19283e-11	1.09282e-08	0.369151	0.0543832	0.231592	0.0536347	cis
rs910122	OID44537	CHGB	6.78795	2.19283e-11	1.09282e-08	0.369151	0.0543832	0.231592	0.0536347	cis
rs236152	OID44537	CHGB	6.78795	2.19283e-11	1.09282e-08	0.369151	0.0543832	0.231592	0.0536347	cis
rs236153	OID44537	CHGB	6.78795	2.19283e-11	1.09282e-08	0.369151	0.0543832	0.231592	0.0536347	cis
chr21_33443394_GGGTACATTCCTGTAGGCTGTGCACCGCACA_GACATTCCTGTAGGCTGTGCACCGCACA	OID43834	IFNGR2	-6.78778	2.19524e-11	1.09387e-08	-0.482443	0.0710752	-0.231586	0.0536322	cis
rs879521064	OID43834	IFNGR2	-6.78778	2.19524e-11	1.09387e-08	-0.482443	0.0710752	-0.231586	0.0536322	cis
rs778155380	OID43834	IFNGR2	-6.78778	2.19524e-11	1.09387e-08	-0.482443	0.0710752	-0.231586	0.0536322	cis
rs59623309	OID43834	IFNGR2	-6.78778	2.19524e-11	1.09387e-08	-0.482443	0.0710752	-0.231586	0.0536322	cis
rs771182120	OID43834	IFNGR2	-6.78778	2.19524e-11	1.09387e-08	-0.482443	0.0710752	-0.231586	0.0536322	cis
rs561030961	OID43834	IFNGR2	-6.78778	2.19524e-11	1.09387e-08	-0.482443	0.0710752	-0.231586	0.0536322	cis
rs531442219	OID43834	IFNGR2	-6.78778	2.19524e-11	1.09387e-08	-0.482443	0.0710752	-0.231586	0.0536322	cis
rs745936109	OID43834	IFNGR2	-6.78778	2.19524e-11	1.09387e-08	-0.482443	0.0710752	-0.231586	0.0536322	cis
rs775365512	OID43834	IFNGR2	-6.78778	2.19524e-11	1.09387e-08	-0.482443	0.0710752	-0.231586	0.0536322	cis
rs77096391	OID42623	IL34	6.78753	2.19884e-11	1.09563e-08	0.489911	0.0721781	0.231578	0.0536284	cis
rs10445012	OID42623	IL34	6.78753	2.19884e-11	1.09563e-08	0.489911	0.0721781	0.231578	0.0536284	cis
rs2420036	OID44924	SERPINI1	-6.78753	2.1989e-11	1.09565e-08	-0.213413	0.0314419	-0.231578	0.0536284	cis
rs9273486	OID43805	HLA-DRA	-6.78732	2.20194e-11	1.09714e-08	-0.451619	0.0665387	-0.231571	0.0536252	cis
rs17020071	OID45243	QPCT	6.78706	2.20572e-11	1.09901e-08	0.138984	0.0204778	0.231563	0.0536213	cis
rs314304	OID44847	PILRB	6.78705	2.20581e-11	1.09901e-08	0.21537	0.0317324	0.231563	0.0536212	cis
rs314305	OID44847	PILRB	6.78705	2.20581e-11	1.09901e-08	0.21537	0.0317324	0.231563	0.0536212	cis
rs314306	OID44847	PILRB	6.78705	2.20581e-11	1.09901e-08	0.21537	0.0317324	0.231563	0.0536212	cis
rs192930755	OID44661	FOLR3	-6.78705	2.20589e-11	1.09903e-08	-2.83897	0.418293	-0.231562	0.0536211	cis
rs2952140	OID41268	GSDMA	6.78682	2.20913e-11	1.10061e-08	0.340519	0.0501735	0.231555	0.0536178	cis
rs2313430	OID41268	GSDMA	6.78682	2.20913e-11	1.10061e-08	0.340519	0.0501735	0.231555	0.0536178	cis
rs72999466	OID42598	IL12RB1	6.78648	2.2141e-11	1.10307e-08	0.283262	0.0417392	0.231544	0.0536127	cis
rs6500650	OID43430	C16orf89	-6.78632	2.21643e-11	1.10422e-08	-0.155111	0.0228564	-0.231539	0.0536103	cis
rs112661020	OID44825	OLFM4	6.78631	2.21651e-11	1.10424e-08	1.82721	0.269249	0.231539	0.0536102	cis
rs28732235	OID43805	HLA-DRA	6.78588	2.22286e-11	1.10739e-08	0.660968	0.0974035	0.231525	0.0536037	cis
rs13338599	OID44467	APOBR	-6.78583	2.22348e-11	1.10765e-08	-0.254057	0.0374394	-0.231523	0.053603	cis
rs252265	OID44467	APOBR	-6.78583	2.22348e-11	1.10765e-08	-0.254057	0.0374394	-0.231523	0.053603	cis
chr16_29102176_AT_A	OID44467	APOBR	-6.78583	2.22348e-11	1.10765e-08	-0.254057	0.0374394	-0.231523	0.053603	cis
rs61054943	OID45262	SLURP1	6.78544	2.2293e-11	1.11053e-08	0.161882	0.0238572	0.23151	0.0535971	cis
rs117215978	OID43206	TNFRSF13C	6.78529	2.23147e-11	1.11145e-08	0.392795	0.0578893	0.231506	0.0535948	cis
rs74348413	OID43206	TNFRSF13C	6.78529	2.23147e-11	1.11145e-08	0.392795	0.0578893	0.231506	0.0535948	cis
rs73165141	OID43206	TNFRSF13C	6.78529	2.23147e-11	1.11145e-08	0.392795	0.0578893	0.231506	0.0535948	cis
rs5996089	OID43206	TNFRSF13C	6.78529	2.23147e-11	1.11145e-08	0.392795	0.0578893	0.231506	0.0535948	cis
rs139454492	OID43206	TNFRSF13C	6.78529	2.23147e-11	1.11145e-08	0.392795	0.0578893	0.231506	0.0535948	cis
rs117962560	OID43206	TNFRSF13C	6.78529	2.23147e-11	1.11145e-08	0.392795	0.0578893	0.231506	0.0535948	cis
rs55917324	OID43206	TNFRSF13C	6.78529	2.23147e-11	1.11145e-08	0.392795	0.0578893	0.231506	0.0535948	cis
chr22_41942945_G_GACA	OID43206	TNFRSF13C	6.78529	2.23147e-11	1.11145e-08	0.392795	0.0578893	0.231506	0.0535948	cis
rs73165153	OID43206	TNFRSF13C	6.78529	2.23147e-11	1.11145e-08	0.392795	0.0578893	0.231506	0.0535948	cis
rs35542507	OID43206	TNFRSF13C	6.78529	2.23147e-11	1.11145e-08	0.392795	0.0578893	0.231506	0.0535948	cis
rs4236039	OID43429	BTN3A2	-6.78522	2.2325e-11	1.11194e-08	-0.210801	0.0310676	-0.231503	0.0535938	cis
rs45493898	OID44149	PTPRH	6.78428	2.24622e-11	1.11876e-08	0.517393	0.0762635	0.231473	0.0535798	cis
rs2200676	OID44559	CPA2	-6.78391	2.25172e-11	1.1213e-08	-0.37971	0.0559721	-0.231461	0.0535742	cis
rs73146738	OID44559	CPA2	-6.78391	2.25172e-11	1.1213e-08	-0.37971	0.0559721	-0.231461	0.0535742	cis
rs10954264	OID44559	CPA2	-6.78391	2.25172e-11	1.1213e-08	-0.37971	0.0559721	-0.231461	0.0535742	cis
rs73146740	OID44559	CPA2	-6.78391	2.25172e-11	1.1213e-08	-0.37971	0.0559721	-0.231461	0.0535742	cis
rs1983491	OID44559	CPA2	-6.78391	2.25172e-11	1.1213e-08	-0.37971	0.0559721	-0.231461	0.0535742	cis
rs4598202	OID44559	CPA2	-6.78391	2.25172e-11	1.1213e-08	-0.37971	0.0559721	-0.231461	0.0535742	cis
rs113668205	OID44559	CPA2	-6.78391	2.25172e-11	1.1213e-08	-0.37971	0.0559721	-0.231461	0.0535742	cis
rs111926547	OID44559	CPA2	-6.78391	2.25172e-11	1.1213e-08	-0.37971	0.0559721	-0.231461	0.0535742	cis
rs73146749	OID44559	CPA2	-6.78391	2.25172e-11	1.1213e-08	-0.37971	0.0559721	-0.231461	0.0535742	cis
rs73146750	OID44559	CPA2	-6.78391	2.25172e-11	1.1213e-08	-0.37971	0.0559721	-0.231461	0.0535742	cis
rs12155055	OID44559	CPA2	-6.78391	2.25172e-11	1.1213e-08	-0.37971	0.0559721	-0.231461	0.0535742	cis
rs73146751	OID44559	CPA2	-6.78391	2.25172e-11	1.1213e-08	-0.37971	0.0559721	-0.231461	0.0535742	cis
rs6809761	OID44924	SERPINI1	-6.78389	2.25201e-11	1.12143e-08	-0.213334	0.0314471	-0.23146	0.053574	cis
rs2003503	OID45417	TCN2	-6.78382	2.25304e-11	1.12193e-08	-0.149981	0.0221086	-0.231458	0.0535729	cis
rs10766389	OID44045	NUCB2	-6.78373	2.25435e-11	1.12256e-08	-0.146742	0.0216315	-0.231455	0.0535716	cis
rs10033662	OID42572	HPGDS	-6.78365	2.25552e-11	1.12311e-08	-0.280674	0.041375	-0.231453	0.0535704	cis
rs10452168	OID42572	HPGDS	-6.78365	2.25552e-11	1.12311e-08	-0.280674	0.041375	-0.231453	0.0535704	cis
rs4128858	OID44398	VSIG10	6.78357	2.25666e-11	1.12366e-08	0.173995	0.0256495	0.23145	0.0535692	cis
rs55680331	OID44450	AFAP1	-6.78351	2.2576e-11	1.12411e-08	-0.734521	0.10828	-0.231448	0.0535683	cis
rs4452362	OID43168	TDGF1	6.78345	2.25851e-11	1.12451e-08	1.18642	0.1749	0.231446	0.0535674	cis
rs112479910	OID43168	TDGF1	6.78345	2.25851e-11	1.12451e-08	1.18642	0.1749	0.231446	0.0535674	cis
rs113595266	OID43168	TDGF1	6.78345	2.25851e-11	1.12451e-08	1.18642	0.1749	0.231446	0.0535674	cis
rs77576048	OID43630	DPEP1	6.78343	2.25879e-11	1.12464e-08	0.351293	0.0517869	0.231446	0.0535671	cis
rs34136796	OID45386	MST1	6.78331	2.26064e-11	1.12554e-08	0.287619	0.042401	0.231442	0.0535652	cis
rs13067331	OID44557	COMMD2	6.78295	2.26587e-11	1.12811e-08	0.130103	0.0191809	0.23143	0.05356	cis
rs9883415	OID44557	COMMD2	6.78295	2.26587e-11	1.12811e-08	0.130103	0.0191809	0.23143	0.05356	cis
rs72553972	OID44502	CCL24	6.78278	2.26838e-11	1.12931e-08	0.406148	0.0598793	0.231425	0.0535574	cis
rs56205747	OID44502	CCL24	6.78278	2.26838e-11	1.12931e-08	0.406148	0.0598793	0.231425	0.0535574	cis
rs55887531	OID44502	CCL24	6.78278	2.26838e-11	1.12931e-08	0.406148	0.0598793	0.231425	0.0535574	cis
rs7039497	OID45299	ABO	6.78252	2.27234e-11	1.13117e-08	1.13812	0.167802	0.231416	0.0535535	cis
rs7519323	OID42500	GBP4	6.7825	2.27261e-11	1.13117e-08	0.376617	0.0555277	0.231416	0.0535532	cis
rs6428502	OID42500	GBP4	6.7825	2.27261e-11	1.13117e-08	0.376617	0.0555277	0.231416	0.0535532	cis
rs4656094	OID42500	GBP4	6.7825	2.27261e-11	1.13117e-08	0.376617	0.0555277	0.231416	0.0535532	cis
rs4656095	OID42500	GBP4	6.7825	2.27261e-11	1.13117e-08	0.376617	0.0555277	0.231416	0.0535532	cis
rs2297024	OID42500	GBP4	6.7825	2.27261e-11	1.13117e-08	0.376617	0.0555277	0.231416	0.0535532	cis
rs3766942	OID42500	GBP4	6.7825	2.27261e-11	1.13117e-08	0.376617	0.0555277	0.231416	0.0535532	cis
rs6678777	OID42500	GBP4	6.7825	2.27261e-11	1.13117e-08	0.376617	0.0555277	0.231416	0.0535532	cis
rs10754262	OID42500	GBP4	6.7825	2.27261e-11	1.13117e-08	0.376617	0.0555277	0.231416	0.0535532	cis
rs2183160	OID42500	GBP4	6.7825	2.27261e-11	1.13117e-08	0.376617	0.0555277	0.231416	0.0535532	cis
rs1329121	OID42500	GBP4	6.7825	2.27261e-11	1.13117e-08	0.376617	0.0555277	0.231416	0.0535532	cis
rs4655903	OID42500	GBP4	6.7825	2.27261e-11	1.13117e-08	0.376617	0.0555277	0.231416	0.0535532	cis
rs10158415	OID42500	GBP4	6.7825	2.27261e-11	1.13117e-08	0.376617	0.0555277	0.231416	0.0535532	cis
rs1576295	OID42500	GBP4	6.7825	2.27261e-11	1.13117e-08	0.376617	0.0555277	0.231416	0.0535532	cis
rs10047077	OID42500	GBP4	6.7825	2.27261e-11	1.13117e-08	0.376617	0.0555277	0.231416	0.0535532	cis
rs11751024	OID43805	HLA-DRA	6.78241	2.27402e-11	1.13185e-08	0.472676	0.0696915	0.231413	0.0535518	cis
rs2990220	OID43327	ADAM15	6.78226	2.27617e-11	1.13284e-08	0.132771	0.0195763	0.231408	0.0535496	cis
rs497829	OID43327	ADAM15	6.78226	2.27617e-11	1.13284e-08	0.132771	0.0195763	0.231408	0.0535496	cis
rs4024046	OID43327	ADAM15	6.78226	2.27617e-11	1.13284e-08	0.132771	0.0195763	0.231408	0.0535496	cis
rs2049805	OID43327	ADAM15	6.78226	2.27617e-11	1.13284e-08	0.132771	0.0195763	0.231408	0.0535496	cis
rs2974931	OID43327	ADAM15	6.78226	2.27617e-11	1.13284e-08	0.132771	0.0195763	0.231408	0.0535496	cis
rs59004005	OID45363	FGL1	-6.78212	2.2783e-11	1.13388e-08	-0.344315	0.0507681	-0.231403	0.0535475	cis
rs1984310	OID43784	GSTT2B	-6.78193	2.28112e-11	1.13527e-08	-1.10493	0.162923	-0.231397	0.0535447	cis
rs6037397	OID44563	CPXM1	6.78191	2.28136e-11	1.13537e-08	0.382716	0.0564319	0.231397	0.0535444	cis
rs10836418	OID45209	PAMR1	6.7817	2.2845e-11	1.13688e-08	0.151377	0.0223214	0.23139	0.0535413	cis
rs10836419	OID45209	PAMR1	6.7817	2.2845e-11	1.13688e-08	0.151377	0.0223214	0.23139	0.0535413	cis
rs6484794	OID45209	PAMR1	6.7817	2.2845e-11	1.13688e-08	0.151377	0.0223214	0.23139	0.0535413	cis
rs2765501	OID45450	CD5L	-6.78163	2.28555e-11	1.13739e-08	-0.205286	0.0302709	-0.231388	0.0535402	cis
rs2586531	OID44393	VMO1	-6.78127	2.29097e-11	1.14007e-08	-0.492477	0.0726232	-0.231376	0.0535348	cis
rs2937953	OID40778	AKAP13	6.78127	2.291e-11	1.14007e-08	0.4196	0.0618764	0.231376	0.0535348	cis
rs6050121	OID44576	CST7	-6.7812	2.2921e-11	1.14058e-08	-0.353797	0.0521733	-0.231374	0.0535337	cis
rs6050124	OID44576	CST7	-6.7812	2.2921e-11	1.14058e-08	-0.353797	0.0521733	-0.231374	0.0535337	cis
rs7979420	OID45078	CNTN1	6.78092	2.29622e-11	1.14261e-08	0.114214	0.0168434	0.231365	0.0535296	cis
rs565469729	OID44430	ZP3	6.78077	2.29845e-11	1.14369e-08	1.87961	0.277196	0.23136	0.0535274	cis
rs10406353	OID44133	PSG1	-6.78074	2.2989e-11	1.14369e-08	-0.630423	0.0929726	-0.231359	0.0535269	cis
rs10404809	OID44133	PSG1	-6.78074	2.2989e-11	1.14369e-08	-0.630423	0.0929726	-0.231359	0.0535269	cis
rs62110953	OID44133	PSG1	-6.78074	2.2989e-11	1.14369e-08	-0.630423	0.0929726	-0.231359	0.0535269	cis
rs8106038	OID44133	PSG1	-6.78074	2.2989e-11	1.14369e-08	-0.630423	0.0929726	-0.231359	0.0535269	cis
rs10419305	OID44133	PSG1	-6.78074	2.2989e-11	1.14369e-08	-0.630423	0.0929726	-0.231359	0.0535269	cis
rs10418401	OID44133	PSG1	-6.78074	2.2989e-11	1.14369e-08	-0.630423	0.0929726	-0.231359	0.0535269	cis
rs8109211	OID44133	PSG1	-6.78074	2.2989e-11	1.14369e-08	-0.630423	0.0929726	-0.231359	0.0535269	cis
rs77081703	OID44133	PSG1	-6.78074	2.2989e-11	1.14369e-08	-0.630423	0.0929726	-0.231359	0.0535269	cis
chr19_42948978_CG_TG	OID44133	PSG1	-6.78074	2.2989e-11	1.14369e-08	-0.630423	0.0929726	-0.231359	0.0535269	cis
rs10420788	OID44133	PSG1	-6.78074	2.2989e-11	1.14369e-08	-0.630423	0.0929726	-0.231359	0.0535269	cis
rs10422255	OID44133	PSG1	-6.78074	2.2989e-11	1.14369e-08	-0.630423	0.0929726	-0.231359	0.0535269	cis
rs10401410	OID44133	PSG1	-6.78074	2.2989e-11	1.14369e-08	-0.630423	0.0929726	-0.231359	0.0535269	cis
rs55698945	OID44133	PSG1	-6.78074	2.2989e-11	1.14369e-08	-0.630423	0.0929726	-0.231359	0.0535269	cis
rs55771336	OID44133	PSG1	-6.78074	2.2989e-11	1.14369e-08	-0.630423	0.0929726	-0.231359	0.0535269	cis
rs62118799	OID44707	IAH1	6.78058	2.30134e-11	1.14472e-08	0.408964	0.060314	0.231354	0.0535245	cis
rs12472937	OID44707	IAH1	6.78058	2.30134e-11	1.14472e-08	0.408964	0.060314	0.231354	0.0535245	cis
rs2709580	OID44707	IAH1	6.78058	2.30134e-11	1.14472e-08	0.408964	0.060314	0.231354	0.0535245	cis
rs2709592	OID44707	IAH1	6.78058	2.30134e-11	1.14472e-08	0.408964	0.060314	0.231354	0.0535245	cis
rs2715856	OID44707	IAH1	6.78058	2.30134e-11	1.14472e-08	0.408964	0.060314	0.231354	0.0535245	cis
rs2709586	OID44707	IAH1	6.78058	2.30134e-11	1.14472e-08	0.408964	0.060314	0.231354	0.0535245	cis
rs12467000	OID44707	IAH1	6.78058	2.30134e-11	1.14472e-08	0.408964	0.060314	0.231354	0.0535245	cis
rs62118802	OID44707	IAH1	6.78058	2.30134e-11	1.14472e-08	0.408964	0.060314	0.231354	0.0535245	cis
rs2709583	OID44707	IAH1	6.78058	2.30134e-11	1.14472e-08	0.408964	0.060314	0.231354	0.0535245	cis
rs2715858	OID44707	IAH1	6.78058	2.30134e-11	1.14472e-08	0.408964	0.060314	0.231354	0.0535245	cis
rs2715859	OID44707	IAH1	6.78058	2.30134e-11	1.14472e-08	0.408964	0.060314	0.231354	0.0535245	cis
rs4843086	OID40778	AKAP13	6.78039	2.30424e-11	1.14615e-08	0.510414	0.0752779	0.231347	0.0535217	cis
rs744672	OID42849	NQO1	-6.78034	2.30494e-11	1.14648e-08	-0.422383	0.0622952	-0.231346	0.053521	cis
rs12149236	OID42623	IL34	6.78012	2.30836e-11	1.14816e-08	0.459178	0.0677243	0.231339	0.0535176	cis
rs80090533	OID45363	FGL1	6.78006	2.30926e-11	1.14835e-08	0.984424	0.145194	0.231337	0.0535167	cis
rs190371750	OID45363	FGL1	6.78006	2.30926e-11	1.14835e-08	0.984424	0.145194	0.231337	0.0535167	cis
rs7813956	OID45363	FGL1	6.78006	2.30926e-11	1.14835e-08	0.984424	0.145194	0.231337	0.0535167	cis
rs7831884	OID45363	FGL1	6.78006	2.30926e-11	1.14835e-08	0.984424	0.145194	0.231337	0.0535167	cis
rs7835674	OID45363	FGL1	6.78006	2.30926e-11	1.14835e-08	0.984424	0.145194	0.231337	0.0535167	cis
rs7813180	OID45363	FGL1	6.78006	2.30926e-11	1.14835e-08	0.984424	0.145194	0.231337	0.0535167	cis
rs6586653	OID45363	FGL1	6.78006	2.30926e-11	1.14835e-08	0.984424	0.145194	0.231337	0.0535167	cis
rs73573338	OID45363	FGL1	6.78006	2.30926e-11	1.14835e-08	0.984424	0.145194	0.231337	0.0535167	cis
rs73573344	OID45363	FGL1	6.78006	2.30926e-11	1.14835e-08	0.984424	0.145194	0.231337	0.0535167	cis
rs73573350	OID45363	FGL1	6.78006	2.30926e-11	1.14835e-08	0.984424	0.145194	0.231337	0.0535167	cis
rs111353309	OID45363	FGL1	6.78006	2.30926e-11	1.14835e-08	0.984424	0.145194	0.231337	0.0535167	cis
rs111737753	OID45363	FGL1	6.78006	2.30926e-11	1.14835e-08	0.984424	0.145194	0.231337	0.0535167	cis
rs6586654	OID45363	FGL1	6.78006	2.30926e-11	1.14835e-08	0.984424	0.145194	0.231337	0.0535167	cis
rs145102863	OID45363	FGL1	6.78006	2.30926e-11	1.14835e-08	0.984424	0.145194	0.231337	0.0535167	cis
rs145841516	OID45363	FGL1	6.78006	2.30926e-11	1.14835e-08	0.984424	0.145194	0.231337	0.0535167	cis
rs6925072	OID43804	HLA-A	6.77999	2.31024e-11	1.14878e-08	0.261928	0.0386324	0.231335	0.0535157	cis
rs4711183	OID43804	HLA-A	6.77999	2.31024e-11	1.14878e-08	0.261928	0.0386324	0.231335	0.0535157	cis
rs9257686	OID43804	HLA-A	6.77999	2.31024e-11	1.14878e-08	0.261928	0.0386324	0.231335	0.0535157	cis
rs7750414	OID43804	HLA-A	6.77999	2.31024e-11	1.14878e-08	0.261928	0.0386324	0.231335	0.0535157	cis
rs2107176	OID44450	AFAP1	-6.77997	2.3106e-11	1.14893e-08	-0.351223	0.0518031	-0.231334	0.0535154	cis
rs751430022	OID44520	CD80	-6.77991	2.31148e-11	1.14936e-08	-0.213109	0.0314324	-0.231332	0.0535145	cis
rs4503602	OID42970	PXN	-6.77991	2.31151e-11	1.14936e-08	-0.309379	0.0456318	-0.231332	0.0535145	cis
rs186329298	OID44655	FGFR4	-6.77986	2.31226e-11	1.14969e-08	-0.663208	0.0978203	-0.23133	0.0535137	cis
rs192400992	OID44655	FGFR4	-6.77986	2.31226e-11	1.14969e-08	-0.663208	0.0978203	-0.23133	0.0535137	cis
rs4424878	OID43579	CTSH	6.77969	2.31477e-11	1.15093e-08	0.312407	0.0460797	0.231325	0.0535113	cis
rs2753664	OID43066	SFTPA2	-6.77969	2.31482e-11	1.15093e-08	-0.304667	0.0449381	-0.231325	0.0535112	cis
rs76336823	OID45380	LBP	6.77967	2.31515e-11	1.15108e-08	0.898922	0.132591	0.231324	0.0535109	cis
rs12602060	OID45019	WFIKKN2	-6.77953	2.31733e-11	1.15215e-08	-0.187862	0.0277102	-0.23132	0.0535087	cis
rs2597949	OID44872	PRR4	-6.77931	2.32063e-11	1.15377e-08	-0.328698	0.0484855	-0.231313	0.0535055	cis
rs118123455	OID43720	FLRT2	6.77926	2.32131e-11	1.15409e-08	0.437071	0.0644717	0.231311	0.0535048	cis
rs11557467	OID41268	GSDMA	-6.77915	2.32309e-11	1.15493e-08	-0.341661	0.0503988	-0.231307	0.0535031	cis
rs12950743	OID41268	GSDMA	-6.77915	2.32309e-11	1.15493e-08	-0.341661	0.0503988	-0.231307	0.0535031	cis
rs8067378	OID41268	GSDMA	-6.77915	2.32309e-11	1.15493e-08	-0.341661	0.0503988	-0.231307	0.0535031	cis
rs727428	OID45411	SHBG	-6.77914	2.32324e-11	1.15498e-08	-0.187531	0.027663	-0.231307	0.0535029	cis
rs11898293	OID43945	LY75	-6.77897	2.32578e-11	1.15623e-08	-0.133902	0.0197525	-0.231302	0.0535004	cis
chr15_78712300_C_T	OID43579	CTSH	6.77888	2.32721e-11	1.15684e-08	0.312749	0.0461358	0.231299	0.053499	cis
rs11629824	OID43579	CTSH	6.77888	2.32721e-11	1.15684e-08	0.312749	0.0461358	0.231299	0.053499	cis
rs11634628	OID43579	CTSH	6.77888	2.32721e-11	1.15684e-08	0.312749	0.0461358	0.231299	0.053499	cis
rs11072794	OID43579	CTSH	6.77888	2.32721e-11	1.15684e-08	0.312749	0.0461358	0.231299	0.053499	cis
rs9888691	OID43579	CTSH	6.77888	2.32721e-11	1.15684e-08	0.312749	0.0461358	0.231299	0.053499	cis
rs4887078	OID43579	CTSH	6.77888	2.32721e-11	1.15684e-08	0.312749	0.0461358	0.231299	0.053499	cis
rs187096546	OID42722	LYZL2	-6.77879	2.32851e-11	1.15746e-08	-0.74901	0.110493	-0.231296	0.0534978	cis
rs60634495	OID43579	CTSH	-6.77832	2.33574e-11	1.16093e-08	-0.446423	0.0658604	-0.231281	0.0534907	cis
rs8035305	OID43579	CTSH	-6.77832	2.33574e-11	1.16093e-08	-0.446423	0.0658604	-0.231281	0.0534907	cis
rs8035028	OID43579	CTSH	-6.77832	2.33574e-11	1.16093e-08	-0.446423	0.0658604	-0.231281	0.0534907	cis
rs28393318	OID44326	TLR1	-6.77831	2.33593e-11	1.16093e-08	-0.241608	0.0356442	-0.23128	0.0534905	cis
rs10012017	OID44326	TLR1	-6.77831	2.33593e-11	1.16093e-08	-0.241608	0.0356442	-0.23128	0.0534905	cis
rs10034903	OID44326	TLR1	-6.77831	2.33593e-11	1.16093e-08	-0.241608	0.0356442	-0.23128	0.0534905	cis
rs73142654	OID44326	TLR1	-6.77831	2.33593e-11	1.16093e-08	-0.241608	0.0356442	-0.23128	0.0534905	cis
rs7658651	OID44326	TLR1	-6.77831	2.33593e-11	1.16093e-08	-0.241608	0.0356442	-0.23128	0.0534905	cis
rs7664239	OID44326	TLR1	-6.77831	2.33593e-11	1.16093e-08	-0.241608	0.0356442	-0.23128	0.0534905	cis
rs12233670	OID44326	TLR1	-6.77831	2.33593e-11	1.16093e-08	-0.241608	0.0356442	-0.23128	0.0534905	cis
rs6834581	OID44326	TLR1	-6.77831	2.33593e-11	1.16093e-08	-0.241608	0.0356442	-0.23128	0.0534905	cis
rs1135430	OID44326	TLR1	-6.77831	2.33593e-11	1.16093e-08	-0.241608	0.0356442	-0.23128	0.0534905	cis
rs11936050	OID44326	TLR1	-6.77831	2.33593e-11	1.16093e-08	-0.241608	0.0356442	-0.23128	0.0534905	cis
chr7_100786407_CTTGT_C	OID45223	PILRA	6.77822	2.33721e-11	1.16155e-08	0.174367	0.0257246	0.231277	0.0534892	cis
rs34115587	OID44529	CDHR5	-6.77815	2.33836e-11	1.1621e-08	-0.178816	0.0263813	-0.231275	0.0534881	cis
rs2974929	OID43327	ADAM15	6.77809	2.33922e-11	1.16252e-08	0.132717	0.0195803	0.231273	0.0534873	cis
rs4985433	OID42623	IL34	6.77807	2.33946e-11	1.16262e-08	0.474025	0.0699351	0.231273	0.0534871	cis
rs148534450	OID45178	LILRB5	6.77801	2.34039e-11	1.16304e-08	0.695048	0.102545	0.231271	0.0534862	cis
rs73055456	OID45178	LILRB5	6.77801	2.34039e-11	1.16304e-08	0.695048	0.102545	0.231271	0.0534862	cis
rs11101985	OID42541	GSTM4	6.77787	2.34254e-11	1.16408e-08	0.681057	0.100482	0.231266	0.0534841	cis
rs11579576	OID42541	GSTM4	6.77787	2.34254e-11	1.16408e-08	0.681057	0.100482	0.231266	0.0534841	cis
rs11550623	OID44576	CST7	6.77763	2.34628e-11	1.16592e-08	0.786381	0.116026	0.231258	0.0534804	cis
rs1556413	OID45248	RNASET2	-6.77708	2.35469e-11	1.16982e-08	-0.121025	0.017858	-0.231241	0.0534723	cis
rs1012657	OID45248	RNASET2	-6.77708	2.35469e-11	1.16982e-08	-0.121025	0.017858	-0.231241	0.0534723	cis
rs1012656	OID45248	RNASET2	-6.77708	2.35469e-11	1.16982e-08	-0.121025	0.017858	-0.231241	0.0534723	cis
rs968333	OID45248	RNASET2	-6.77708	2.35469e-11	1.16982e-08	-0.121025	0.017858	-0.231241	0.0534723	cis
rs6930998	OID45248	RNASET2	-6.77708	2.35469e-11	1.16982e-08	-0.121025	0.017858	-0.231241	0.0534723	cis
rs6909252	OID45248	RNASET2	-6.77708	2.35469e-11	1.16982e-08	-0.121025	0.017858	-0.231241	0.0534723	cis
rs6931530	OID45248	RNASET2	-6.77708	2.35469e-11	1.16982e-08	-0.121025	0.017858	-0.231241	0.0534723	cis
rs6908364	OID45248	RNASET2	-6.77708	2.35469e-11	1.16982e-08	-0.121025	0.017858	-0.231241	0.0534723	cis
rs9347175	OID45248	RNASET2	-6.77708	2.35469e-11	1.16982e-08	-0.121025	0.017858	-0.231241	0.0534723	cis
rs6456157	OID45248	RNASET2	-6.77708	2.35469e-11	1.16982e-08	-0.121025	0.017858	-0.231241	0.0534723	cis
rs6456158	OID45248	RNASET2	-6.77708	2.35469e-11	1.16982e-08	-0.121025	0.017858	-0.231241	0.0534723	cis
rs6456159	OID45248	RNASET2	-6.77708	2.35469e-11	1.16982e-08	-0.121025	0.017858	-0.231241	0.0534723	cis
rs2022001	OID45248	RNASET2	-6.77708	2.35469e-11	1.16982e-08	-0.121025	0.017858	-0.231241	0.0534723	cis
rs2022000	OID45248	RNASET2	-6.77708	2.35469e-11	1.16982e-08	-0.121025	0.017858	-0.231241	0.0534723	cis
rs2021999	OID45248	RNASET2	-6.77708	2.35469e-11	1.16982e-08	-0.121025	0.017858	-0.231241	0.0534723	cis
rs11967165	OID45248	RNASET2	-6.77708	2.35469e-11	1.16982e-08	-0.121025	0.017858	-0.231241	0.0534723	cis
rs72683988	OID44995	TPD52	6.77684	2.35846e-11	1.17166e-08	1.14869	0.169503	0.231233	0.0534686	cis
rs558580872	OID44995	TPD52	6.77684	2.35846e-11	1.17166e-08	1.14869	0.169503	0.231233	0.0534686	cis
rs1951023	OID45254	SERPINA11	6.77677	2.35947e-11	1.17215e-08	0.319101	0.0470874	0.231231	0.0534676	cis
rs72837653	OID43531	CLEC10A	6.77667	2.36101e-11	1.17286e-08	0.169138	0.0249588	0.231227	0.0534661	cis
rs6503007	OID43531	CLEC10A	6.77667	2.36101e-11	1.17286e-08	0.169138	0.0249588	0.231227	0.0534661	cis
rs7646407	OID44924	SERPINI1	-6.77667	2.36108e-11	1.17286e-08	-0.213114	0.0314481	-0.231227	0.0534661	cis
rs11717419	OID44924	SERPINI1	-6.77667	2.36108e-11	1.17286e-08	-0.213114	0.0314481	-0.231227	0.0534661	cis
rs55740466	OID44924	SERPINI1	-6.77667	2.36108e-11	1.17286e-08	-0.213114	0.0314481	-0.231227	0.0534661	cis
rs2490438	OID45358	FCGR2A	-6.77667	2.36115e-11	1.17286e-08	-0.241865	0.0356908	-0.231227	0.053466	cis
rs4656341	OID45358	FCGR2A	-6.77667	2.36115e-11	1.17286e-08	-0.241865	0.0356908	-0.231227	0.053466	cis
rs17288033	OID43895	KLB	6.77642	2.36489e-11	1.17469e-08	0.36275	0.0535312	0.231219	0.0534624	cis
rs11531979	OID44872	PRR4	-6.77642	2.36496e-11	1.17469e-08	-0.329271	0.0485907	-0.231219	0.0534623	cis
rs1868890	OID44774	MELTF	6.77642	2.36498e-11	1.17469e-08	0.129405	0.0190963	0.231219	0.0534623	cis
rs4916461	OID44774	MELTF	6.77642	2.36498e-11	1.17469e-08	0.129405	0.0190963	0.231219	0.0534623	cis
rs72825696	OID44648	FBLN7	6.77625	2.36753e-11	1.17574e-08	0.296863	0.0438093	0.231214	0.0534598	cis
rs72829620	OID44648	FBLN7	6.77625	2.36753e-11	1.17574e-08	0.296863	0.0438093	0.231214	0.0534598	cis
rs9631022	OID44648	FBLN7	6.77625	2.36753e-11	1.17574e-08	0.296863	0.0438093	0.231214	0.0534598	cis
rs9631023	OID44648	FBLN7	6.77625	2.36753e-11	1.17574e-08	0.296863	0.0438093	0.231214	0.0534598	cis
rs13313775	OID44648	FBLN7	6.77625	2.36753e-11	1.17574e-08	0.296863	0.0438093	0.231214	0.0534598	cis
rs13411851	OID44648	FBLN7	6.77625	2.36753e-11	1.17574e-08	0.296863	0.0438093	0.231214	0.0534598	cis
rs13383743	OID44648	FBLN7	6.77625	2.36753e-11	1.17574e-08	0.296863	0.0438093	0.231214	0.0534598	cis
rs114125172	OID44648	FBLN7	6.77625	2.36753e-11	1.17574e-08	0.296863	0.0438093	0.231214	0.0534598	cis
rs13394094	OID44648	FBLN7	6.77625	2.36753e-11	1.17574e-08	0.296863	0.0438093	0.231214	0.0534598	cis
rs13421261	OID44648	FBLN7	6.77625	2.36753e-11	1.17574e-08	0.296863	0.0438093	0.231214	0.0534598	cis
rs10182764	OID44648	FBLN7	6.77625	2.36753e-11	1.17574e-08	0.296863	0.0438093	0.231214	0.0534598	cis
rs10175344	OID44648	FBLN7	6.77625	2.36753e-11	1.17574e-08	0.296863	0.0438093	0.231214	0.0534598	cis
rs10182931	OID44648	FBLN7	6.77625	2.36753e-11	1.17574e-08	0.296863	0.0438093	0.231214	0.0534598	cis
rs332389	OID43934	LRIG1	6.77599	2.37163e-11	1.17775e-08	0.167339	0.0246959	0.231205	0.0534559	cis
rs2739169	OID43477	CCN4	-6.77598	2.37181e-11	1.17783e-08	-0.208241	0.0307322	-0.231205	0.0534557	cis
rs2401613	OID43538	CLEC7A	6.77596	2.37208e-11	1.17794e-08	0.364781	0.0538346	0.231204	0.0534555	cis
rs7319366	OID44486	C1QTNF9	-6.77591	2.37282e-11	1.17829e-08	-0.192105	0.0283512	-0.231203	0.0534548	cis
rs12938512	OID45019	WFIKKN2	6.77565	2.37683e-11	1.18027e-08	0.189145	0.0279153	0.231195	0.0534509	cis
rs2979025	OID43477	CCN4	-6.77543	2.38036e-11	1.18195e-08	-0.198233	0.0292576	-0.231187	0.0534475	cis
rs4236899	OID43477	CCN4	-6.77543	2.38036e-11	1.18195e-08	-0.198233	0.0292576	-0.231187	0.0534475	cis
rs4236900	OID43477	CCN4	-6.77543	2.38036e-11	1.18195e-08	-0.198233	0.0292576	-0.231187	0.0534475	cis
rs2979033	OID43477	CCN4	-6.77543	2.38036e-11	1.18195e-08	-0.198233	0.0292576	-0.231187	0.0534475	cis
rs13012116	OID43945	LY75	6.77541	2.38063e-11	1.18206e-08	0.27611	0.0407518	0.231187	0.0534473	cis
rs72658575	OID45225	PLA2G2A	-6.77527	2.38286e-11	1.18314e-08	-0.335491	0.0495171	-0.231182	0.0534451	cis
rs72658577	OID45225	PLA2G2A	-6.77527	2.38286e-11	1.18314e-08	-0.335491	0.0495171	-0.231182	0.0534451	cis
rs34902370	OID45155	IL17RA	6.77504	2.3864e-11	1.18488e-08	0.21555	0.0318153	0.231175	0.0534417	cis
rs2564596	OID44587	CXCL5	6.77469	2.39185e-11	1.18757e-08	0.482567	0.0712308	0.231163	0.0534365	cis
rs955917	OID44215	SCN4B	6.7746	2.39333e-11	1.18828e-08	0.274336	0.0404949	0.23116	0.0534351	cis
rs36014256	OID44257	SLITRK6	6.77439	2.39658e-11	1.18974e-08	0.622192	0.0918447	0.231154	0.053432	cis
rs35617652	OID44257	SLITRK6	6.77439	2.39658e-11	1.18974e-08	0.622192	0.0918447	0.231154	0.053432	cis
rs71442113	OID44257	SLITRK6	6.77439	2.39658e-11	1.18974e-08	0.622192	0.0918447	0.231154	0.053432	cis
rs35330889	OID44257	SLITRK6	6.77439	2.39658e-11	1.18974e-08	0.622192	0.0918447	0.231154	0.053432	cis
rs35611603	OID44257	SLITRK6	6.77439	2.39658e-11	1.18974e-08	0.622192	0.0918447	0.231154	0.053432	cis
rs12872931	OID44257	SLITRK6	6.77439	2.39658e-11	1.18974e-08	0.622192	0.0918447	0.231154	0.053432	cis
rs144506567	OID44257	SLITRK6	6.77439	2.39658e-11	1.18974e-08	0.622192	0.0918447	0.231154	0.053432	cis
rs34471088	OID44257	SLITRK6	6.77439	2.39658e-11	1.18974e-08	0.622192	0.0918447	0.231154	0.053432	cis
rs34979736	OID44257	SLITRK6	6.77439	2.39658e-11	1.18974e-08	0.622192	0.0918447	0.231154	0.053432	cis
chr11_73351327_G_GT	OID45246	RELT	-6.77437	2.39697e-11	1.18991e-08	-0.170903	0.0252279	-0.231153	0.0534317	cis
rs112417271	OID42206	CA5A	-6.77403	2.40227e-11	1.19253e-08	-0.429111	0.0633466	-0.231142	0.0534266	cis
rs1859640	OID41046	COL26A1	-6.77399	2.40285e-11	1.1928e-08	-0.420156	0.0620249	-0.231141	0.0534261	cis
rs4725377	OID42126	AOC1	-6.77394	2.40361e-11	1.19316e-08	-0.323437	0.0477472	-0.231139	0.0534254	cis
rs11653728	OID45019	WFIKKN2	6.7738	2.40592e-11	1.19429e-08	0.164901	0.024344	0.231135	0.0534232	cis
rs6557604	OID42898	PEBP4	-6.77377	2.40635e-11	1.19448e-08	-0.699741	0.103302	-0.231134	0.0534228	cis
rs7022284	OID43822	HSDL2	-6.77376	2.40656e-11	1.1945e-08	-0.242795	0.0358436	-0.231133	0.0534226	cis
rs7854787	OID43822	HSDL2	-6.77376	2.40656e-11	1.1945e-08	-0.242795	0.0358436	-0.231133	0.0534226	cis
rs1896952	OID43822	HSDL2	-6.77376	2.40656e-11	1.1945e-08	-0.242795	0.0358436	-0.231133	0.0534226	cis
rs12338324	OID43822	HSDL2	-6.77376	2.40656e-11	1.1945e-08	-0.242795	0.0358436	-0.231133	0.0534226	cis
rs1991566	OID43822	HSDL2	-6.77376	2.40656e-11	1.1945e-08	-0.242795	0.0358436	-0.231133	0.0534226	cis
rs35145529	OID42731	MANSC4	-6.7737	2.40748e-11	1.19492e-08	-0.505519	0.0746296	-0.231131	0.0534217	cis
rs12822020	OID42731	MANSC4	-6.7737	2.40748e-11	1.19492e-08	-0.505519	0.0746296	-0.231131	0.0534217	cis
rs910279157	OID44579	CTSE	6.77355	2.40984e-11	1.19607e-08	0.252488	0.0372756	0.231126	0.0534194	cis
rs9590944	OID45173	LCP1	6.77339	2.41232e-11	1.19727e-08	0.194645	0.0287368	0.231121	0.0534171	cis
rs11618380	OID45173	LCP1	6.77339	2.41232e-11	1.19727e-08	0.194645	0.0287368	0.231121	0.0534171	cis
rs180767693	OID43579	CTSH	-6.77317	2.41587e-11	1.19889e-08	-0.772437	0.114044	-0.231114	0.0534137	cis
rs142830525	OID43579	CTSH	-6.77317	2.41587e-11	1.19889e-08	-0.772437	0.114044	-0.231114	0.0534137	cis
rs117089103	OID43579	CTSH	-6.77317	2.41587e-11	1.19889e-08	-0.772437	0.114044	-0.231114	0.0534137	cis
rs148945620	OID43579	CTSH	-6.77317	2.41587e-11	1.19889e-08	-0.772437	0.114044	-0.231114	0.0534137	cis
rs11072788	OID43579	CTSH	-6.77317	2.41587e-11	1.19889e-08	-0.772437	0.114044	-0.231114	0.0534137	cis
rs147975447	OID43579	CTSH	-6.77317	2.41587e-11	1.19889e-08	-0.772437	0.114044	-0.231114	0.0534137	cis
rs141707143	OID43579	CTSH	-6.77317	2.41587e-11	1.19889e-08	-0.772437	0.114044	-0.231114	0.0534137	cis
rs140758331	OID43579	CTSH	-6.77317	2.41587e-11	1.19889e-08	-0.772437	0.114044	-0.231114	0.0534137	cis
rs34482838	OID43066	SFTPA2	6.77302	2.41822e-11	1.19991e-08	0.424839	0.0627252	0.231109	0.0534115	cis
rs4317929	OID43066	SFTPA2	6.77302	2.41822e-11	1.19991e-08	0.424839	0.0627252	0.231109	0.0534115	cis
rs731320	OID43066	SFTPA2	6.77302	2.41822e-11	1.19991e-08	0.424839	0.0627252	0.231109	0.0534115	cis
rs2395590	OID43066	SFTPA2	6.77302	2.41822e-11	1.19991e-08	0.424839	0.0627252	0.231109	0.0534115	cis
rs4246946	OID43066	SFTPA2	6.77302	2.41822e-11	1.19991e-08	0.424839	0.0627252	0.231109	0.0534115	cis
rs4253476	OID43066	SFTPA2	6.77302	2.41822e-11	1.19991e-08	0.424839	0.0627252	0.231109	0.0534115	cis
rs1863887	OID43066	SFTPA2	6.77302	2.41822e-11	1.19991e-08	0.424839	0.0627252	0.231109	0.0534115	cis
rs1863888	OID43066	SFTPA2	6.77302	2.41822e-11	1.19991e-08	0.424839	0.0627252	0.231109	0.0534115	cis
rs61799140	OID42541	GSTM4	6.77295	2.41925e-11	1.20041e-08	0.680048	0.100406	0.231107	0.0534106	cis
rs8061743	OID44356	TPSAB1	-6.77292	2.41981e-11	1.20065e-08	-0.36306	0.0536047	-0.231106	0.05341	cis
rs8060503	OID44356	TPSAB1	-6.77292	2.41981e-11	1.20065e-08	-0.36306	0.0536047	-0.231106	0.05341	cis
rs8039796	OID45072	CILP	6.7727	2.42328e-11	1.20235e-08	0.224588	0.0331607	0.231099	0.0534068	cis
chr1_160796868_ATG_GTG	OID43946	LY9	6.77242	2.42762e-11	1.20449e-08	0.141773	0.0209338	0.23109	0.0534027	cis
rs430230	OID43610	DKKL1	-6.77227	2.43001e-11	1.20566e-08	-0.291198	0.0429985	-0.231085	0.0534004	cis
rs6024905	OID45380	LBP	-6.77218	2.43147e-11	1.20634e-08	-0.250782	0.0370312	-0.231082	0.0533991	cis
rs4592915	OID45380	LBP	-6.77218	2.43147e-11	1.20634e-08	-0.250782	0.0370312	-0.231082	0.0533991	cis
rs142584653	OID43784	GSTT2B	-6.77207	2.43323e-11	1.20717e-08	-1.86594	0.275535	-0.231079	0.0533974	cis
rs76433013	OID43784	GSTT2B	-6.77207	2.43323e-11	1.20717e-08	-1.86594	0.275535	-0.231079	0.0533974	cis
rs147044233	OID43784	GSTT2B	-6.77207	2.43323e-11	1.20717e-08	-1.86594	0.275535	-0.231079	0.0533974	cis
rs10779707	OID45049	CA6	-6.77205	2.43353e-11	1.20728e-08	-0.233933	0.0345439	-0.231078	0.0533971	cis
rs2895997	OID45049	CA6	-6.77205	2.43353e-11	1.20728e-08	-0.233933	0.0345439	-0.231078	0.0533971	cis
rs33932896	OID45363	FGL1	-6.77189	2.43612e-11	1.20855e-08	-0.340084	0.0502199	-0.231073	0.0533947	cis
rs56152092	OID45160	IL7R	-6.77183	2.43713e-11	1.20903e-08	-0.381443	0.056328	-0.231071	0.0533938	cis
rs139925569	OID42572	HPGDS	6.77181	2.43747e-11	1.20918e-08	0.530785	0.0783816	0.23107	0.0533934	cis
rs984334347	OID44579	CTSE	6.7716	2.44081e-11	1.2108e-08	0.259906	0.0383817	0.231063	0.0533903	cis
rs1049552731	OID44579	CTSE	6.7716	2.44081e-11	1.2108e-08	0.259906	0.0383817	0.231063	0.0533903	cis
rs34655806	OID44863	PPCDC	-6.77145	2.44311e-11	1.21193e-08	-0.157708	0.0232902	-0.231059	0.0533882	cis
rs8056637	OID42206	CA5A	-6.77112	2.44851e-11	1.21459e-08	-0.42319	0.0624993	-0.231048	0.0533831	cis
rs4257270	OID45300	ACE	-6.77111	2.44863e-11	1.21463e-08	-0.172693	0.0255044	-0.231048	0.053383	cis
rs113870266	OID43898	KLK15	6.77109	2.44894e-11	1.21476e-08	0.633572	0.0935702	0.231047	0.0533827	cis
rs78094630	OID42623	IL34	6.77105	2.44951e-11	1.21503e-08	0.745418	0.110089	0.231046	0.0533822	cis
rs112907477	OID44502	CCL24	6.771	2.45031e-11	1.21541e-08	0.405374	0.0598691	0.231044	0.0533815	cis
rs1472719	OID44326	TLR1	6.7709	2.45188e-11	1.21613e-08	0.174902	0.0258314	0.231041	0.05338	cis
rs1472720	OID44326	TLR1	6.7709	2.45188e-11	1.21613e-08	0.174902	0.0258314	0.231041	0.05338	cis
rs2130296	OID44326	TLR1	6.7709	2.45188e-11	1.21613e-08	0.174902	0.0258314	0.231041	0.05338	cis
rs1529648	OID42493	GALNT3	6.77089	2.45212e-11	1.21614e-08	0.19066	0.0281588	0.231041	0.0533798	cis
rs2043231	OID42493	GALNT3	6.77089	2.45212e-11	1.21614e-08	0.19066	0.0281588	0.231041	0.0533798	cis
rs34797455	OID42493	GALNT3	6.77089	2.45212e-11	1.21614e-08	0.19066	0.0281588	0.231041	0.0533798	cis
rs13022554	OID42493	GALNT3	6.77089	2.45212e-11	1.21614e-08	0.19066	0.0281588	0.231041	0.0533798	cis
rs7608793	OID42493	GALNT3	6.77089	2.45212e-11	1.21614e-08	0.19066	0.0281588	0.231041	0.0533798	cis
rs12989784	OID42493	GALNT3	6.77089	2.45212e-11	1.21614e-08	0.19066	0.0281588	0.231041	0.0533798	cis
rs12121387	OID45128	FUCA1	6.77083	2.45304e-11	1.2164e-08	0.299698	0.0442631	0.231039	0.0533789	cis
rs12744386	OID45128	FUCA1	6.77083	2.45304e-11	1.2164e-08	0.299698	0.0442631	0.231039	0.0533789	cis
rs4649119	OID45128	FUCA1	6.77083	2.45304e-11	1.2164e-08	0.299698	0.0442631	0.231039	0.0533789	cis
rs72102772	OID45128	FUCA1	6.77083	2.45304e-11	1.2164e-08	0.299698	0.0442631	0.231039	0.0533789	cis
rs10917431	OID45128	FUCA1	6.77083	2.45304e-11	1.2164e-08	0.299698	0.0442631	0.231039	0.0533789	cis
rs72874118	OID45128	FUCA1	6.77083	2.45304e-11	1.2164e-08	0.299698	0.0442631	0.231039	0.0533789	cis
rs35554549	OID45128	FUCA1	6.77083	2.45304e-11	1.2164e-08	0.299698	0.0442631	0.231039	0.0533789	cis
rs199723841	OID45128	FUCA1	6.77083	2.45304e-11	1.2164e-08	0.299698	0.0442631	0.231039	0.0533789	cis
rs12124188	OID45128	FUCA1	6.77083	2.45304e-11	1.2164e-08	0.299698	0.0442631	0.231039	0.0533789	cis
rs35993651	OID45128	FUCA1	6.77083	2.45304e-11	1.2164e-08	0.299698	0.0442631	0.231039	0.0533789	cis
rs35904775	OID45128	FUCA1	6.77083	2.45304e-11	1.2164e-08	0.299698	0.0442631	0.231039	0.0533789	cis
rs78434573	OID43327	ADAM15	6.77058	2.45713e-11	1.21841e-08	0.163649	0.0241706	0.231031	0.0533751	cis
rs12041958	OID44750	LGALS8	6.77041	2.45989e-11	1.21976e-08	0.22648	0.0334514	0.231025	0.0533726	cis
chr6_26742729_CAAATAAAT_CAAATAAATAAAT	OID43428	BTN1A1	-6.7703	2.46154e-11	1.22056e-08	-0.356628	0.0526753	-0.231022	0.053371	cis
rs6427128	OID45191	MUC1	6.7703	2.46158e-11	1.22057e-08	0.523237	0.0772842	0.231022	0.053371	cis
rs2059605	OID42572	HPGDS	-6.7698	2.46972e-11	1.22458e-08	-0.27989	0.0413439	-0.231005	0.0533635	cis
rs7871618	OID45299	ABO	6.76975	2.47046e-11	1.22481e-08	0.872053	0.128816	0.231004	0.0533628	cis
rs681092	OID45299	ABO	6.76975	2.47046e-11	1.22481e-08	0.872053	0.128816	0.231004	0.0533628	cis
rs3124770	OID45299	ABO	6.76975	2.47046e-11	1.22481e-08	0.872053	0.128816	0.231004	0.0533628	cis
rs606492	OID45299	ABO	6.76975	2.47046e-11	1.22481e-08	0.872053	0.128816	0.231004	0.0533628	cis
rs647172	OID45299	ABO	6.76975	2.47046e-11	1.22481e-08	0.872053	0.128816	0.231004	0.0533628	cis
rs665741	OID45299	ABO	6.76975	2.47046e-11	1.22481e-08	0.872053	0.128816	0.231004	0.0533628	cis
rs603551	OID45299	ABO	6.76975	2.47046e-11	1.22481e-08	0.872053	0.128816	0.231004	0.0533628	cis
rs602184	OID45299	ABO	6.76975	2.47046e-11	1.22481e-08	0.872053	0.128816	0.231004	0.0533628	cis
rs73061617	OID43821	HSD17B14	6.76899	2.48279e-11	1.2309e-08	0.523881	0.0773943	0.230979	0.0533514	cis
rs10953305	OID45223	PILRA	6.7688	2.48581e-11	1.23236e-08	0.167665	0.0247703	0.230973	0.0533487	cis
rs3847063	OID45223	PILRA	6.7688	2.48581e-11	1.23236e-08	0.167665	0.0247703	0.230973	0.0533487	cis
rs62406379	OID43564	CRISP2	6.76874	2.48682e-11	1.23284e-08	0.262436	0.0387718	0.230971	0.0533477	cis
rs252312	OID44467	APOBR	-6.76874	2.48694e-11	1.23285e-08	-0.257973	0.0381124	-0.230971	0.0533476	cis
rs252311	OID44467	APOBR	-6.76874	2.48694e-11	1.23285e-08	-0.257973	0.0381124	-0.230971	0.0533476	cis
rs252308	OID44467	APOBR	-6.76874	2.48694e-11	1.23285e-08	-0.257973	0.0381124	-0.230971	0.0533476	cis
rs7155467	OID44921	SERPINA12	6.76867	2.48792e-11	1.23331e-08	0.298507	0.0441013	0.230969	0.0533467	cis
rs1130426	OID44399	VSIG10L	6.76853	2.49031e-11	1.23448e-08	0.184268	0.0272242	0.230964	0.0533445	cis
rs358248	OID41238	GBA3	-6.76843	2.49195e-11	1.23528e-08	-0.352867	0.0521343	-0.230961	0.053343	cis
rs508063	OID45252	SELL	6.76836	2.4931e-11	1.23583e-08	0.0758989	0.0112138	0.230959	0.053342	cis
rs78038372	OID43822	HSDL2	-6.76781	2.502e-11	1.24022e-08	-0.401521	0.0593281	-0.230941	0.0533338	cis
rs747802308	OID44587	CXCL5	6.76772	2.50353e-11	1.24096e-08	0.476749	0.0704446	0.230938	0.0533324	cis
rs56368570	OID44501	CCL23	-6.76754	2.5064e-11	1.24237e-08	-0.264217	0.0390418	-0.230933	0.0533298	cis
rs4537373	OID44555	COL5A1	-6.76751	2.50698e-11	1.24263e-08	-0.242003	0.0357596	-0.230931	0.0533293	cis
rs1729086	OID43401	B3GNT7	6.7675	2.50714e-11	1.2427e-08	0.288164	0.0425806	0.230931	0.0533292	cis
rs36088752	OID44347	TNFSF12	6.76708	2.51407e-11	1.24609e-08	0.143868	0.02126	0.230917	0.0533229	cis
rs4968214	OID44347	TNFSF12	6.76708	2.51407e-11	1.24609e-08	0.143868	0.02126	0.230917	0.0533229	cis
rs6049023	OID44575	CST1	6.76699	2.51553e-11	1.2467e-08	0.62881	0.0929232	0.230915	0.0533215	cis
rs6745815	OID43945	LY75	-6.76697	2.51574e-11	1.2467e-08	-0.133494	0.0197273	-0.230914	0.0533213	cis
rs60814096	OID43945	LY75	-6.76697	2.51574e-11	1.2467e-08	-0.133494	0.0197273	-0.230914	0.0533213	cis
rs6756502	OID43945	LY75	-6.76697	2.51574e-11	1.2467e-08	-0.133494	0.0197273	-0.230914	0.0533213	cis
rs6741498	OID43945	LY75	-6.76697	2.51574e-11	1.2467e-08	-0.133494	0.0197273	-0.230914	0.0533213	cis
rs6745448	OID43945	LY75	-6.76697	2.51574e-11	1.2467e-08	-0.133494	0.0197273	-0.230914	0.0533213	cis
rs6760931	OID43945	LY75	-6.76697	2.51574e-11	1.2467e-08	-0.133494	0.0197273	-0.230914	0.0533213	cis
rs11896921	OID43945	LY75	-6.76697	2.51574e-11	1.2467e-08	-0.133494	0.0197273	-0.230914	0.0533213	cis
rs6713600	OID43945	LY75	-6.76697	2.51574e-11	1.2467e-08	-0.133494	0.0197273	-0.230914	0.0533213	cis
rs7607394	OID43945	LY75	-6.76697	2.51574e-11	1.2467e-08	-0.133494	0.0197273	-0.230914	0.0533213	cis
rs11379553	OID43945	LY75	-6.76697	2.51574e-11	1.2467e-08	-0.133494	0.0197273	-0.230914	0.0533213	cis
rs3821300	OID43945	LY75	-6.76697	2.51574e-11	1.2467e-08	-0.133494	0.0197273	-0.230914	0.0533213	cis
rs7678294	OID44327	TLR3	6.76687	2.51754e-11	1.24756e-08	0.285438	0.0421818	0.230911	0.0533197	cis
rs9991850	OID44327	TLR3	6.76687	2.51754e-11	1.24756e-08	0.285438	0.0421818	0.230911	0.0533197	cis
rs78677696	OID44966	SUMF2	6.76677	2.51907e-11	1.2483e-08	0.844378	0.124783	0.230908	0.0533183	cis
rs3114083	OID44587	CXCL5	6.76653	2.52301e-11	1.25023e-08	0.481599	0.0711737	0.2309	0.0533148	cis
rs202062950	OID45460	ECM1	6.76639	2.52531e-11	1.25135e-08	0.261059	0.0385817	0.230895	0.0533127	cis
rs12735610	OID44252	SLAMF7	6.76634	2.52616e-11	1.25176e-08	0.412857	0.0610162	0.230894	0.0533119	cis
rs116956880	OID45053	CCL16	6.76634	2.52628e-11	1.2518e-08	0.739535	0.109296	0.230894	0.0533118	cis
rs139443993	OID42206	CA5A	-6.76607	2.53061e-11	1.25392e-08	-1.08198	0.159912	-0.230885	0.0533079	cis
rs7250807	OID44133	PSG1	6.76604	2.53116e-11	1.25418e-08	0.559218	0.0826508	0.230884	0.0533074	cis
rs12569193	OID44225	SEMA6C	-6.76573	2.53626e-11	1.25667e-08	-0.21575	0.0318886	-0.230874	0.0533028	cis
rs4512652	OID44225	SEMA6C	-6.76573	2.53626e-11	1.25667e-08	-0.21575	0.0318886	-0.230874	0.0533028	cis
rs12206754	OID44941	SMPDL3A	6.76561	2.53826e-11	1.25764e-08	0.384387	0.0568148	0.23087	0.053301	cis
rs6531716	OID43895	KLB	6.76559	2.53871e-11	1.25784e-08	0.235006	0.0347355	0.230869	0.0533006	cis
rs56960668	OID43777	GPIHBP1	-6.76558	2.53879e-11	1.25786e-08	-0.146672	0.0216791	-0.230869	0.0533005	cis
rs907091	OID41268	GSDMA	6.76555	2.53925e-11	1.25808e-08	0.340218	0.0502868	0.230868	0.0533001	cis
rs11134535	OID43791	KIM-1	6.76552	2.5397e-11	1.25828e-08	0.511352	0.0755821	0.230867	0.0532997	cis
rs6531980	OID45414	SPARCL1	6.76545	2.54092e-11	1.25886e-08	0.128203	0.0189497	0.230865	0.0532986	cis
rs550891161	OID44655	FGFR4	-6.76522	2.54478e-11	1.26076e-08	-0.655621	0.0969105	-0.230857	0.0532952	cis
rs117210485	OID44053	OBP2B	6.76521	2.54492e-11	1.26081e-08	0.382416	0.0565269	0.230857	0.053295	cis
rs7816480	OID45262	SLURP1	6.76512	2.54643e-11	1.26154e-08	0.162006	0.0239472	0.230854	0.0532937	cis
rs113932697	OID44186	RNASE10	-6.76487	2.55067e-11	1.26362e-08	-0.701067	0.103634	-0.230846	0.0532899	cis
rs668453	OID43532	CLEC12A	6.76468	2.55378e-11	1.26514e-08	0.244434	0.0361338	0.23084	0.0532871	cis
rs7608623	OID44994	TP53I3	-6.76467	2.55392e-11	1.26519e-08	-0.149649	0.0221222	-0.23084	0.053287	cis
chr1_236773826_CT_C	OID44750	LGALS8	-6.76465	2.55419e-11	1.26531e-08	-0.238754	0.0352943	-0.230839	0.0532867	cis
rs114247563	OID45265	SPINK5	6.76425	2.561e-11	1.26865e-08	0.457639	0.0676555	0.230826	0.0532807	cis
rs114959280	OID45265	SPINK5	6.76425	2.561e-11	1.26865e-08	0.457639	0.0676555	0.230826	0.0532807	cis
rs79866453	OID43850	IL23R	6.7639	2.5669e-11	1.27142e-08	0.384267	0.0568115	0.230815	0.0532754	cis
chr1_67269865_A_AT	OID43850	IL23R	6.7639	2.5669e-11	1.27142e-08	0.384267	0.0568115	0.230815	0.0532754	cis
rs11583760	OID43850	IL23R	6.7639	2.5669e-11	1.27142e-08	0.384267	0.0568115	0.230815	0.0532754	cis
rs80216366	OID43850	IL23R	6.7639	2.5669e-11	1.27142e-08	0.384267	0.0568115	0.230815	0.0532754	cis
rs113120270	OID43850	IL23R	6.7639	2.5669e-11	1.27142e-08	0.384267	0.0568115	0.230815	0.0532754	cis
rs149798029	OID43850	IL23R	6.7639	2.5669e-11	1.27142e-08	0.384267	0.0568115	0.230815	0.0532754	cis
rs151278615	OID43850	IL23R	6.7639	2.5669e-11	1.27142e-08	0.384267	0.0568115	0.230815	0.0532754	cis
rs113155999	OID43850	IL23R	6.7639	2.5669e-11	1.27142e-08	0.384267	0.0568115	0.230815	0.0532754	cis
rs149664711	OID45107	DLK1	6.76386	2.56742e-11	1.27166e-08	0.424421	0.0627483	0.230814	0.053275	cis
rs112587079	OID44244	SIGLEC10	6.76375	2.56939e-11	1.27262e-08	0.181468	0.0268296	0.23081	0.0532732	cis
rs115373026	OID44655	FGFR4	-6.76324	2.578e-11	1.27686e-08	-0.517511	0.0765183	-0.230793	0.0532656	cis
rs35588671	OID44327	TLR3	6.76306	2.58092e-11	1.27829e-08	0.246566	0.0364577	0.230788	0.053263	cis
rs11219043	OID43540	CLMP	-6.76259	2.58884e-11	1.28217e-08	-0.147141	0.0217581	-0.230773	0.053256	cis
rs12787411	OID43540	CLMP	-6.76259	2.58884e-11	1.28217e-08	-0.147141	0.0217581	-0.230773	0.053256	cis
rs10130354	OID45107	DLK1	-6.76249	2.59055e-11	1.283e-08	-0.354399	0.0524066	-0.230769	0.0532545	cis
rs34398853	OID45455	CFHR4	6.76247	2.59086e-11	1.28314e-08	0.616819	0.0912121	0.230769	0.0532542	cis
rs6598885	OID42237	CD164L2	-6.76227	2.59436e-11	1.28479e-08	-0.298006	0.0440689	-0.230762	0.0532511	cis
rs113598208	OID42237	CD164L2	-6.76227	2.59436e-11	1.28479e-08	-0.298006	0.0440689	-0.230762	0.0532511	cis
rs3901294	OID42237	CD164L2	-6.76227	2.59436e-11	1.28479e-08	-0.298006	0.0440689	-0.230762	0.0532511	cis
rs74063832	OID42237	CD164L2	-6.76227	2.59436e-11	1.28479e-08	-0.298006	0.0440689	-0.230762	0.0532511	cis
rs2473375	OID45128	FUCA1	-6.76223	2.59503e-11	1.2851e-08	-0.300821	0.0444854	-0.230761	0.0532506	cis
rs8101473	OID44708	ICAM5	-6.76217	2.59604e-11	1.28559e-08	-0.214464	0.0317153	-0.230759	0.0532497	cis
rs3756202	OID45413	SOD3	-6.76202	2.59855e-11	1.28681e-08	-0.277848	0.0410895	-0.230754	0.0532475	cis
rs7984513	OID44486	C1QTNF9	-6.762	2.59893e-11	1.28698e-08	-0.19141	0.0283068	-0.230753	0.0532471	cis
rs72624911	OID45171	LAMB2	-6.76194	2.59988e-11	1.28738e-08	-0.29174	0.0431444	-0.230752	0.0532463	cis
rs201924326	OID45171	LAMB2	-6.76194	2.59988e-11	1.28738e-08	-0.29174	0.0431444	-0.230752	0.0532463	cis
rs114953223	OID45171	LAMB2	-6.76194	2.59988e-11	1.28738e-08	-0.29174	0.0431444	-0.230752	0.0532463	cis
rs141260127	OID45171	LAMB2	-6.76194	2.59988e-11	1.28738e-08	-0.29174	0.0431444	-0.230752	0.0532463	cis
rs7971527	OID40826	ART4	-6.76165	2.60484e-11	1.28981e-08	-0.338962	0.0501301	-0.230742	0.053242	cis
rs114894749	OID44099	PLB1	6.76162	2.60538e-11	1.29006e-08	0.758771	0.112217	0.230741	0.0532415	cis
rs11560810	OID44872	PRR4	-6.76136	2.60979e-11	1.29222e-08	-0.328537	0.0485903	-0.230733	0.0532376	cis
rs143493246	OID43168	TDGF1	-6.76118	2.61282e-11	1.29371e-08	-1.64048	0.242632	-0.230727	0.053235	cis
rs7452295	OID44941	SMPDL3A	6.76106	2.61485e-11	1.29465e-08	0.36877	0.0545432	0.230723	0.0532332	cis
rs7452298	OID44941	SMPDL3A	6.76106	2.61485e-11	1.29465e-08	0.36877	0.0545432	0.230723	0.0532332	cis
rs7452321	OID44941	SMPDL3A	6.76106	2.61485e-11	1.29465e-08	0.36877	0.0545432	0.230723	0.0532332	cis
rs12466745	OID44994	TP53I3	-6.76085	2.61857e-11	1.29646e-08	-0.147694	0.0218455	-0.230716	0.05323	cis
rs7560892	OID44994	TP53I3	-6.76085	2.61857e-11	1.29646e-08	-0.147694	0.0218455	-0.230716	0.05323	cis
rs7546304	OID44225	SEMA6C	-6.76083	2.61892e-11	1.29661e-08	-0.216215	0.0319805	-0.230716	0.0532297	cis
rs4962125	OID44053	OBP2B	-6.76069	2.62132e-11	1.29778e-08	-0.255743	0.037828	-0.230711	0.0532276	cis
rs562270598	OID42898	PEBP4	6.76058	2.62308e-11	1.29863e-08	2.07271	0.306587	0.230708	0.053226	cis
rs2585162	OID44132	PSCA	6.76046	2.6252e-11	1.29955e-08	1.05624	0.156237	0.230704	0.0532242	cis
rs2572920	OID44132	PSCA	6.76046	2.6252e-11	1.29955e-08	1.05624	0.156237	0.230704	0.0532242	cis
rs749129	OID44132	PSCA	6.76046	2.6252e-11	1.29955e-08	1.05624	0.156237	0.230704	0.0532242	cis
rs892842	OID44132	PSCA	6.76046	2.6252e-11	1.29955e-08	1.05624	0.156237	0.230704	0.0532242	cis
rs2572917	OID44132	PSCA	6.76046	2.6252e-11	1.29955e-08	1.05624	0.156237	0.230704	0.0532242	cis
rs2717613	OID44132	PSCA	6.76046	2.6252e-11	1.29955e-08	1.05624	0.156237	0.230704	0.0532242	cis
rs58364376	OID44132	PSCA	6.76046	2.6252e-11	1.29955e-08	1.05624	0.156237	0.230704	0.0532242	cis
rs273628	OID44512	CD33	-6.76004	2.63235e-11	1.30307e-08	-0.362558	0.0536324	-0.23069	0.053218	cis
rs150981757	OID43223	TPMT	6.75999	2.6333e-11	1.30352e-08	0.684524	0.101261	0.230688	0.0532172	cis
rs17475438	OID45346	CTBS	6.75995	2.63398e-11	1.30374e-08	0.294968	0.0436347	0.230687	0.0532166	cis
chr1_83926303_C_CATTT	OID45346	CTBS	6.75995	2.63398e-11	1.30374e-08	0.294968	0.0436347	0.230687	0.0532166	cis
rs12094835	OID45346	CTBS	6.75995	2.63398e-11	1.30374e-08	0.294968	0.0436347	0.230687	0.0532166	cis
rs61766872	OID45346	CTBS	6.75995	2.63398e-11	1.30374e-08	0.294968	0.0436347	0.230687	0.0532166	cis
rs11163870	OID45346	CTBS	6.75995	2.63398e-11	1.30374e-08	0.294968	0.0436347	0.230687	0.0532166	cis
rs57443421	OID45346	CTBS	6.75995	2.63398e-11	1.30374e-08	0.294968	0.0436347	0.230687	0.0532166	cis
rs2113417583	OID43564	CRISP2	-6.75958	2.64025e-11	1.30683e-08	-0.607184	0.0898257	-0.230675	0.0532111	cis
rs7171123	OID41432	LTK	-6.75953	2.64126e-11	1.30727e-08	-0.192729	0.0285122	-0.230674	0.0532103	cis
rs11634956	OID41432	LTK	-6.75953	2.64126e-11	1.30727e-08	-0.192729	0.0285122	-0.230674	0.0532103	cis
rs8035855	OID41432	LTK	-6.75953	2.64126e-11	1.30727e-08	-0.192729	0.0285122	-0.230674	0.0532103	cis
rs9830244	OID42496	GASK1A	6.75943	2.64301e-11	1.30811e-08	0.490165	0.0725158	0.23067	0.0532088	cis
rs10006191	OID42572	HPGDS	-6.75942	2.64316e-11	1.30817e-08	-0.279487	0.0413477	-0.23067	0.0532086	cis
rs4635756	OID45317	BCHE	-6.75918	2.64723e-11	1.30981e-08	-0.126671	0.0187406	-0.230662	0.0532051	cis
rs146394947	OID43335	ADGRB3	-6.75912	2.64822e-11	1.30981e-08	-0.41892	0.0619785	-0.230661	0.0532043	cis
rs182601248	OID43335	ADGRB3	-6.75912	2.64822e-11	1.30981e-08	-0.41892	0.0619785	-0.230661	0.0532043	cis
rs76837427	OID43335	ADGRB3	-6.75912	2.64822e-11	1.30981e-08	-0.41892	0.0619785	-0.230661	0.0532043	cis
rs75263139	OID43335	ADGRB3	-6.75912	2.64822e-11	1.30981e-08	-0.41892	0.0619785	-0.230661	0.0532043	cis
rs117565379	OID43335	ADGRB3	-6.75912	2.64822e-11	1.30981e-08	-0.41892	0.0619785	-0.230661	0.0532043	cis
rs117890883	OID43335	ADGRB3	-6.75912	2.64822e-11	1.30981e-08	-0.41892	0.0619785	-0.230661	0.0532043	cis
rs76950116	OID43335	ADGRB3	-6.75912	2.64822e-11	1.30981e-08	-0.41892	0.0619785	-0.230661	0.0532043	cis
rs117464800	OID43335	ADGRB3	-6.75912	2.64822e-11	1.30981e-08	-0.41892	0.0619785	-0.230661	0.0532043	cis
rs17255959	OID43335	ADGRB3	-6.75912	2.64822e-11	1.30981e-08	-0.41892	0.0619785	-0.230661	0.0532043	cis
rs116909045	OID43335	ADGRB3	-6.75912	2.64822e-11	1.30981e-08	-0.41892	0.0619785	-0.230661	0.0532043	cis
rs117894091	OID43335	ADGRB3	-6.75912	2.64822e-11	1.30981e-08	-0.41892	0.0619785	-0.230661	0.0532043	cis
rs116972747	OID43335	ADGRB3	-6.75912	2.64822e-11	1.30981e-08	-0.41892	0.0619785	-0.230661	0.0532043	cis
rs145637699	OID43335	ADGRB3	-6.75912	2.64822e-11	1.30981e-08	-0.41892	0.0619785	-0.230661	0.0532043	cis
rs17197014	OID43335	ADGRB3	-6.75912	2.64822e-11	1.30981e-08	-0.41892	0.0619785	-0.230661	0.0532043	cis
rs116982810	OID43335	ADGRB3	-6.75912	2.64822e-11	1.30981e-08	-0.41892	0.0619785	-0.230661	0.0532043	cis
rs117200830	OID43335	ADGRB3	-6.75912	2.64822e-11	1.30981e-08	-0.41892	0.0619785	-0.230661	0.0532043	cis
rs201494651	OID43335	ADGRB3	-6.75912	2.64822e-11	1.30981e-08	-0.41892	0.0619785	-0.230661	0.0532043	cis
rs118082074	OID43335	ADGRB3	-6.75912	2.64822e-11	1.30981e-08	-0.41892	0.0619785	-0.230661	0.0532043	cis
rs117949363	OID43335	ADGRB3	-6.75912	2.64822e-11	1.30981e-08	-0.41892	0.0619785	-0.230661	0.0532043	cis
rs118029524	OID43335	ADGRB3	-6.75912	2.64822e-11	1.30981e-08	-0.41892	0.0619785	-0.230661	0.0532043	cis
rs117739174	OID43335	ADGRB3	-6.75912	2.64822e-11	1.30981e-08	-0.41892	0.0619785	-0.230661	0.0532043	cis
rs75817341	OID43335	ADGRB3	-6.75912	2.64822e-11	1.30981e-08	-0.41892	0.0619785	-0.230661	0.0532043	cis
rs117708796	OID43335	ADGRB3	-6.75912	2.64822e-11	1.30981e-08	-0.41892	0.0619785	-0.230661	0.0532043	cis
rs199854086	OID43335	ADGRB3	-6.75912	2.64822e-11	1.30981e-08	-0.41892	0.0619785	-0.230661	0.0532043	cis
rs80063224	OID43335	ADGRB3	-6.75912	2.64822e-11	1.30981e-08	-0.41892	0.0619785	-0.230661	0.0532043	cis
rs199606593	OID43335	ADGRB3	-6.75912	2.64822e-11	1.30981e-08	-0.41892	0.0619785	-0.230661	0.0532043	cis
rs200751920	OID43335	ADGRB3	-6.75912	2.64822e-11	1.30981e-08	-0.41892	0.0619785	-0.230661	0.0532043	cis
rs117248367	OID43335	ADGRB3	-6.75912	2.64822e-11	1.30981e-08	-0.41892	0.0619785	-0.230661	0.0532043	cis
rs117264859	OID43335	ADGRB3	-6.75912	2.64822e-11	1.30981e-08	-0.41892	0.0619785	-0.230661	0.0532043	cis
rs78300763	OID43335	ADGRB3	-6.75912	2.64822e-11	1.30981e-08	-0.41892	0.0619785	-0.230661	0.0532043	cis
rs117174731	OID43335	ADGRB3	-6.75912	2.64822e-11	1.30981e-08	-0.41892	0.0619785	-0.230661	0.0532043	cis
rs144086817	OID43335	ADGRB3	-6.75912	2.64822e-11	1.30981e-08	-0.41892	0.0619785	-0.230661	0.0532043	cis
rs143190415	OID43335	ADGRB3	-6.75912	2.64822e-11	1.30981e-08	-0.41892	0.0619785	-0.230661	0.0532043	cis
rs17197964	OID43335	ADGRB3	-6.75912	2.64822e-11	1.30981e-08	-0.41892	0.0619785	-0.230661	0.0532043	cis
rs114348363	OID43335	ADGRB3	-6.75912	2.64822e-11	1.30981e-08	-0.41892	0.0619785	-0.230661	0.0532043	cis
rs61976953	OID43335	ADGRB3	-6.75912	2.64822e-11	1.30981e-08	-0.41892	0.0619785	-0.230661	0.0532043	cis
rs77915095	OID43335	ADGRB3	-6.75912	2.64822e-11	1.30981e-08	-0.41892	0.0619785	-0.230661	0.0532043	cis
rs75259815	OID43335	ADGRB3	-6.75912	2.64822e-11	1.30981e-08	-0.41892	0.0619785	-0.230661	0.0532043	cis
chr6_68755936_C_CT	OID43335	ADGRB3	-6.75912	2.64822e-11	1.30981e-08	-0.41892	0.0619785	-0.230661	0.0532043	cis
rs79668817	OID43335	ADGRB3	-6.75912	2.64822e-11	1.30981e-08	-0.41892	0.0619785	-0.230661	0.0532043	cis
rs146075351	OID43335	ADGRB3	-6.75912	2.64822e-11	1.30981e-08	-0.41892	0.0619785	-0.230661	0.0532043	cis
rs117495242	OID43335	ADGRB3	-6.75912	2.64822e-11	1.30981e-08	-0.41892	0.0619785	-0.230661	0.0532043	cis
rs117070883	OID43335	ADGRB3	-6.75912	2.64822e-11	1.30981e-08	-0.41892	0.0619785	-0.230661	0.0532043	cis
rs75279354	OID43335	ADGRB3	-6.75912	2.64822e-11	1.30981e-08	-0.41892	0.0619785	-0.230661	0.0532043	cis
rs7590617	OID43945	LY75	-6.7587	2.6556e-11	1.31336e-08	-0.132838	0.0196544	-0.230647	0.0531979	cis
rs7564585	OID43945	LY75	-6.7587	2.6556e-11	1.31336e-08	-0.132838	0.0196544	-0.230647	0.0531979	cis
rs7564399	OID43945	LY75	-6.7587	2.6556e-11	1.31336e-08	-0.132838	0.0196544	-0.230647	0.0531979	cis
rs35481084	OID43945	LY75	-6.7587	2.6556e-11	1.31336e-08	-0.132838	0.0196544	-0.230647	0.0531979	cis
rs10460300	OID43945	LY75	-6.7587	2.6556e-11	1.31336e-08	-0.132838	0.0196544	-0.230647	0.0531979	cis
rs2826870	OID45195	NCAM2	-6.75866	2.65621e-11	1.31365e-08	-0.121474	0.0179731	-0.230646	0.0531974	cis
chr11_117226836_T_TGGGAGCTG	OID44080	PCSK7	6.75841	2.66066e-11	1.31557e-08	0.169546	0.0250866	0.230637	0.0531936	cis
rs12618864	OID45086	COLEC11	-6.75833	2.66204e-11	1.31557e-08	-0.126682	0.0187446	-0.230635	0.0531924	cis
rs34492166	OID45086	COLEC11	-6.75833	2.66204e-11	1.31557e-08	-0.126682	0.0187446	-0.230635	0.0531924	cis
rs61860507	OID43066	SFTPA2	-6.75821	2.6641e-11	1.31557e-08	-0.589084	0.0871657	-0.230631	0.0531906	cis
rs17881948	OID43066	SFTPA2	-6.75821	2.6641e-11	1.31557e-08	-0.589084	0.0871657	-0.230631	0.0531906	cis
rs17880372	OID43066	SFTPA2	-6.75821	2.6641e-11	1.31557e-08	-0.589084	0.0871657	-0.230631	0.0531906	cis
rs17881607	OID43066	SFTPA2	-6.75821	2.6641e-11	1.31557e-08	-0.589084	0.0871657	-0.230631	0.0531906	cis
rs17886234	OID43066	SFTPA2	-6.75821	2.6641e-11	1.31557e-08	-0.589084	0.0871657	-0.230631	0.0531906	cis
rs17885849	OID43066	SFTPA2	-6.75821	2.6641e-11	1.31557e-08	-0.589084	0.0871657	-0.230631	0.0531906	cis
rs17880381	OID43066	SFTPA2	-6.75821	2.6641e-11	1.31557e-08	-0.589084	0.0871657	-0.230631	0.0531906	cis
rs17881505	OID43066	SFTPA2	-6.75821	2.6641e-11	1.31557e-08	-0.589084	0.0871657	-0.230631	0.0531906	cis
rs17885762	OID43066	SFTPA2	-6.75821	2.6641e-11	1.31557e-08	-0.589084	0.0871657	-0.230631	0.0531906	cis
rs61860992	OID43066	SFTPA2	-6.75821	2.6641e-11	1.31557e-08	-0.589084	0.0871657	-0.230631	0.0531906	cis
rs17880301	OID43066	SFTPA2	-6.75821	2.6641e-11	1.31557e-08	-0.589084	0.0871657	-0.230631	0.0531906	cis
rs17881886	OID43066	SFTPA2	-6.75821	2.6641e-11	1.31557e-08	-0.589084	0.0871657	-0.230631	0.0531906	cis
rs17884243	OID43066	SFTPA2	-6.75821	2.6641e-11	1.31557e-08	-0.589084	0.0871657	-0.230631	0.0531906	cis
rs61861036	OID43066	SFTPA2	-6.75821	2.6641e-11	1.31557e-08	-0.589084	0.0871657	-0.230631	0.0531906	cis
rs193162755	OID43066	SFTPA2	-6.75821	2.6641e-11	1.31557e-08	-0.589084	0.0871657	-0.230631	0.0531906	cis
rs148148108	OID43066	SFTPA2	-6.75821	2.6641e-11	1.31557e-08	-0.589084	0.0871657	-0.230631	0.0531906	cis
rs4430449	OID43066	SFTPA2	-6.75821	2.6641e-11	1.31557e-08	-0.589084	0.0871657	-0.230631	0.0531906	cis
rs142080237	OID43066	SFTPA2	-6.75821	2.6641e-11	1.31557e-08	-0.589084	0.0871657	-0.230631	0.0531906	cis
rs61861045	OID43066	SFTPA2	-6.75821	2.6641e-11	1.31557e-08	-0.589084	0.0871657	-0.230631	0.0531906	cis
rs145727445	OID43066	SFTPA2	-6.75821	2.6641e-11	1.31557e-08	-0.589084	0.0871657	-0.230631	0.0531906	cis
rs35350251	OID43066	SFTPA2	-6.75821	2.6641e-11	1.31557e-08	-0.589084	0.0871657	-0.230631	0.0531906	cis
rs142787517	OID43066	SFTPA2	-6.75821	2.6641e-11	1.31557e-08	-0.589084	0.0871657	-0.230631	0.0531906	cis
rs61861048	OID43066	SFTPA2	-6.75821	2.6641e-11	1.31557e-08	-0.589084	0.0871657	-0.230631	0.0531906	cis
rs147394126	OID43066	SFTPA2	-6.75821	2.6641e-11	1.31557e-08	-0.589084	0.0871657	-0.230631	0.0531906	cis
rs61861051	OID43066	SFTPA2	-6.75821	2.6641e-11	1.31557e-08	-0.589084	0.0871657	-0.230631	0.0531906	cis
rs61861054	OID43066	SFTPA2	-6.75821	2.6641e-11	1.31557e-08	-0.589084	0.0871657	-0.230631	0.0531906	cis
rs61861055	OID43066	SFTPA2	-6.75821	2.6641e-11	1.31557e-08	-0.589084	0.0871657	-0.230631	0.0531906	cis
rs61861057	OID43066	SFTPA2	-6.75821	2.6641e-11	1.31557e-08	-0.589084	0.0871657	-0.230631	0.0531906	cis
rs1975005	OID43066	SFTPA2	-6.75821	2.6641e-11	1.31557e-08	-0.589084	0.0871657	-0.230631	0.0531906	cis
rs61862067	OID43066	SFTPA2	-6.75821	2.6641e-11	1.31557e-08	-0.589084	0.0871657	-0.230631	0.0531906	cis
rs61862069	OID43066	SFTPA2	-6.75821	2.6641e-11	1.31557e-08	-0.589084	0.0871657	-0.230631	0.0531906	cis
rs61862073	OID43066	SFTPA2	-6.75821	2.6641e-11	1.31557e-08	-0.589084	0.0871657	-0.230631	0.0531906	cis
rs61862075	OID43066	SFTPA2	-6.75821	2.6641e-11	1.31557e-08	-0.589084	0.0871657	-0.230631	0.0531906	cis
rs34325523	OID43066	SFTPA2	-6.75821	2.6641e-11	1.31557e-08	-0.589084	0.0871657	-0.230631	0.0531906	cis
rs34810201	OID43066	SFTPA2	-6.75821	2.6641e-11	1.31557e-08	-0.589084	0.0871657	-0.230631	0.0531906	cis
chr10_79589633_C_CA	OID43066	SFTPA2	-6.75821	2.6641e-11	1.31557e-08	-0.589084	0.0871657	-0.230631	0.0531906	cis
rs148982313	OID43066	SFTPA2	-6.75821	2.6641e-11	1.31557e-08	-0.589084	0.0871657	-0.230631	0.0531906	cis
rs143743555	OID43066	SFTPA2	-6.75821	2.6641e-11	1.31557e-08	-0.589084	0.0871657	-0.230631	0.0531906	cis
rs148138326	OID43066	SFTPA2	-6.75821	2.6641e-11	1.31557e-08	-0.589084	0.0871657	-0.230631	0.0531906	cis
rs61862082	OID43066	SFTPA2	-6.75821	2.6641e-11	1.31557e-08	-0.589084	0.0871657	-0.230631	0.0531906	cis
rs61862083	OID43066	SFTPA2	-6.75821	2.6641e-11	1.31557e-08	-0.589084	0.0871657	-0.230631	0.0531906	cis
rs374472128	OID43066	SFTPA2	-6.75821	2.6641e-11	1.31557e-08	-0.589084	0.0871657	-0.230631	0.0531906	cis
rs376246777	OID43066	SFTPA2	-6.75821	2.6641e-11	1.31557e-08	-0.589084	0.0871657	-0.230631	0.0531906	cis
rs368294424	OID43066	SFTPA2	-6.75821	2.6641e-11	1.31557e-08	-0.589084	0.0871657	-0.230631	0.0531906	cis
rs199584420	OID43066	SFTPA2	-6.75821	2.6641e-11	1.31557e-08	-0.589084	0.0871657	-0.230631	0.0531906	cis
rs58447061	OID43066	SFTPA2	-6.75821	2.6641e-11	1.31557e-08	-0.589084	0.0871657	-0.230631	0.0531906	cis
rs34274050	OID43066	SFTPA2	-6.75821	2.6641e-11	1.31557e-08	-0.589084	0.0871657	-0.230631	0.0531906	cis
rs35228546	OID43066	SFTPA2	-6.75821	2.6641e-11	1.31557e-08	-0.589084	0.0871657	-0.230631	0.0531906	cis
rs61862132	OID43066	SFTPA2	-6.75821	2.6641e-11	1.31557e-08	-0.589084	0.0871657	-0.230631	0.0531906	cis
rs61862133	OID43066	SFTPA2	-6.75821	2.6641e-11	1.31557e-08	-0.589084	0.0871657	-0.230631	0.0531906	cis
rs61862134	OID43066	SFTPA2	-6.75821	2.6641e-11	1.31557e-08	-0.589084	0.0871657	-0.230631	0.0531906	cis
rs61862139	OID43066	SFTPA2	-6.75821	2.6641e-11	1.31557e-08	-0.589084	0.0871657	-0.230631	0.0531906	cis
rs35468131	OID43066	SFTPA2	-6.75821	2.6641e-11	1.31557e-08	-0.589084	0.0871657	-0.230631	0.0531906	cis
rs61862145	OID43066	SFTPA2	-6.75821	2.6641e-11	1.31557e-08	-0.589084	0.0871657	-0.230631	0.0531906	cis
rs34346918	OID43066	SFTPA2	-6.75821	2.6641e-11	1.31557e-08	-0.589084	0.0871657	-0.230631	0.0531906	cis
rs61862147	OID43066	SFTPA2	-6.75821	2.6641e-11	1.31557e-08	-0.589084	0.0871657	-0.230631	0.0531906	cis
rs61862149	OID43066	SFTPA2	-6.75821	2.6641e-11	1.31557e-08	-0.589084	0.0871657	-0.230631	0.0531906	cis
rs4253450	OID43066	SFTPA2	-6.75821	2.6641e-11	1.31557e-08	-0.589084	0.0871657	-0.230631	0.0531906	cis
rs4253451	OID43066	SFTPA2	-6.75821	2.6641e-11	1.31557e-08	-0.589084	0.0871657	-0.230631	0.0531906	cis
rs4253457	OID43066	SFTPA2	-6.75821	2.6641e-11	1.31557e-08	-0.589084	0.0871657	-0.230631	0.0531906	cis
rs4253462	OID43066	SFTPA2	-6.75821	2.6641e-11	1.31557e-08	-0.589084	0.0871657	-0.230631	0.0531906	cis
rs4253463	OID43066	SFTPA2	-6.75821	2.6641e-11	1.31557e-08	-0.589084	0.0871657	-0.230631	0.0531906	cis
rs4253466	OID43066	SFTPA2	-6.75821	2.6641e-11	1.31557e-08	-0.589084	0.0871657	-0.230631	0.0531906	cis
rs4253470	OID43066	SFTPA2	-6.75821	2.6641e-11	1.31557e-08	-0.589084	0.0871657	-0.230631	0.0531906	cis
rs36042633	OID43066	SFTPA2	-6.75821	2.6641e-11	1.31557e-08	-0.589084	0.0871657	-0.230631	0.0531906	cis
rs4253472	OID43066	SFTPA2	-6.75821	2.6641e-11	1.31557e-08	-0.589084	0.0871657	-0.230631	0.0531906	cis
rs4253477	OID43066	SFTPA2	-6.75821	2.6641e-11	1.31557e-08	-0.589084	0.0871657	-0.230631	0.0531906	cis
rs4253480	OID43066	SFTPA2	-6.75821	2.6641e-11	1.31557e-08	-0.589084	0.0871657	-0.230631	0.0531906	cis
rs4253488	OID43066	SFTPA2	-6.75821	2.6641e-11	1.31557e-08	-0.589084	0.0871657	-0.230631	0.0531906	cis
rs146615516	OID43066	SFTPA2	-6.75821	2.6641e-11	1.31557e-08	-0.589084	0.0871657	-0.230631	0.0531906	cis
rs4253492	OID43066	SFTPA2	-6.75821	2.6641e-11	1.31557e-08	-0.589084	0.0871657	-0.230631	0.0531906	cis
rs4253497	OID43066	SFTPA2	-6.75821	2.6641e-11	1.31557e-08	-0.589084	0.0871657	-0.230631	0.0531906	cis
rs4253499	OID43066	SFTPA2	-6.75821	2.6641e-11	1.31557e-08	-0.589084	0.0871657	-0.230631	0.0531906	cis
rs4253504	OID43066	SFTPA2	-6.75821	2.6641e-11	1.31557e-08	-0.589084	0.0871657	-0.230631	0.0531906	cis
rs4253510	OID43066	SFTPA2	-6.75821	2.6641e-11	1.31557e-08	-0.589084	0.0871657	-0.230631	0.0531906	cis
rs4253516	OID43066	SFTPA2	-6.75821	2.6641e-11	1.31557e-08	-0.589084	0.0871657	-0.230631	0.0531906	cis
rs1059057	OID43066	SFTPA2	-6.75821	2.6641e-11	1.31557e-08	-0.589084	0.0871657	-0.230631	0.0531906	cis
rs4253554	OID43066	SFTPA2	-6.75821	2.6641e-11	1.31557e-08	-0.589084	0.0871657	-0.230631	0.0531906	cis
rs61862725	OID43066	SFTPA2	-6.75821	2.6641e-11	1.31557e-08	-0.589084	0.0871657	-0.230631	0.0531906	cis
rs4622199	OID43066	SFTPA2	-6.75821	2.6641e-11	1.31557e-08	-0.589084	0.0871657	-0.230631	0.0531906	cis
rs2395594	OID43066	SFTPA2	-6.75821	2.6641e-11	1.31557e-08	-0.589084	0.0871657	-0.230631	0.0531906	cis
rs200798173	OID43066	SFTPA2	-6.75821	2.6641e-11	1.31557e-08	-0.589084	0.0871657	-0.230631	0.0531906	cis
rs61862731	OID43066	SFTPA2	-6.75821	2.6641e-11	1.31557e-08	-0.589084	0.0871657	-0.230631	0.0531906	cis
rs61862732	OID43066	SFTPA2	-6.75821	2.6641e-11	1.31557e-08	-0.589084	0.0871657	-0.230631	0.0531906	cis
rs200198030	OID43066	SFTPA2	-6.75821	2.6641e-11	1.31557e-08	-0.589084	0.0871657	-0.230631	0.0531906	cis
rs61862733	OID43066	SFTPA2	-6.75821	2.6641e-11	1.31557e-08	-0.589084	0.0871657	-0.230631	0.0531906	cis
rs61862735	OID43066	SFTPA2	-6.75821	2.6641e-11	1.31557e-08	-0.589084	0.0871657	-0.230631	0.0531906	cis
rs61862738	OID43066	SFTPA2	-6.75821	2.6641e-11	1.31557e-08	-0.589084	0.0871657	-0.230631	0.0531906	cis
rs61862739	OID43066	SFTPA2	-6.75821	2.6641e-11	1.31557e-08	-0.589084	0.0871657	-0.230631	0.0531906	cis
rs61862742	OID43066	SFTPA2	-6.75821	2.6641e-11	1.31557e-08	-0.589084	0.0871657	-0.230631	0.0531906	cis
rs61862743	OID43066	SFTPA2	-6.75821	2.6641e-11	1.31557e-08	-0.589084	0.0871657	-0.230631	0.0531906	cis
chr10_79668860_TTG_T	OID43066	SFTPA2	-6.75821	2.6641e-11	1.31557e-08	-0.589084	0.0871657	-0.230631	0.0531906	cis
rs439799	OID43066	SFTPA2	-6.75821	2.6641e-11	1.31557e-08	-0.589084	0.0871657	-0.230631	0.0531906	cis
rs61862746	OID43066	SFTPA2	-6.75821	2.6641e-11	1.31557e-08	-0.589084	0.0871657	-0.230631	0.0531906	cis
rs200214313	OID43066	SFTPA2	-6.75821	2.6641e-11	1.31557e-08	-0.589084	0.0871657	-0.230631	0.0531906	cis
rs61862748	OID43066	SFTPA2	-6.75821	2.6641e-11	1.31557e-08	-0.589084	0.0871657	-0.230631	0.0531906	cis
rs56187953	OID43066	SFTPA2	-6.75821	2.6641e-11	1.31557e-08	-0.589084	0.0871657	-0.230631	0.0531906	cis
rs56349053	OID43066	SFTPA2	-6.75821	2.6641e-11	1.31557e-08	-0.589084	0.0871657	-0.230631	0.0531906	cis
rs61863471	OID43066	SFTPA2	-6.75821	2.6641e-11	1.31557e-08	-0.589084	0.0871657	-0.230631	0.0531906	cis
rs118038889	OID42849	NQO1	6.75821	2.66416e-11	1.31558e-08	0.906742	0.134169	0.230631	0.0531906	cis
rs10411444	OID45058	CD177	-6.75796	2.66842e-11	1.31767e-08	-0.978408	0.144779	-0.230623	0.0531869	cis
rs3917538	OID44111	PON2	6.75782	2.67079e-11	1.31879e-08	0.201986	0.0298892	0.230619	0.0531849	cis
rs2299256	OID44111	PON2	6.75782	2.67079e-11	1.31879e-08	0.201986	0.0298892	0.230619	0.0531849	cis
rs10895593	OID44840	PDGFD	6.75782	2.6709e-11	1.31879e-08	0.360792	0.0533888	0.230618	0.0531848	cis
rs11226207	OID44840	PDGFD	6.75782	2.6709e-11	1.31879e-08	0.360792	0.0533888	0.230618	0.0531848	cis
rs7126071	OID44840	PDGFD	6.75782	2.6709e-11	1.31879e-08	0.360792	0.0533888	0.230618	0.0531848	cis
rs61741677	OID44244	SIGLEC10	6.7578	2.67126e-11	1.31895e-08	0.182488	0.0270041	0.230618	0.0531845	cis
rs8062183	OID42849	NQO1	-6.75775	2.67209e-11	1.31934e-08	-0.420446	0.0622168	-0.230616	0.0531838	cis
rs369663281	OID44132	PSCA	-6.75767	2.67357e-11	1.32006e-08	-2.48623	0.367913	-0.230613	0.0531825	cis
rs28362901	OID44863	PPCDC	-6.75746	2.6772e-11	1.32182e-08	-0.226522	0.0335217	-0.230607	0.0531795	cis
rs11765827	OID45223	PILRA	6.7572	2.68164e-11	1.324e-08	0.339381	0.0502251	0.230598	0.0531757	cis
rs2453297	OID45160	IL7R	-6.75707	2.68404e-11	1.32516e-08	-0.233808	0.034602	-0.230594	0.0531736	cis
rs34390150	OID44242	SH3PXD2B	6.7569	2.68696e-11	1.32659e-08	0.21534	0.0318697	0.230589	0.0531711	cis
rs2010623	OID43630	DPEP1	6.75688	2.68725e-11	1.32671e-08	0.19119	0.0282956	0.230588	0.0531709	cis
chr6_32663330_G_T	OID43805	HLA-DRA	-6.75662	2.69184e-11	1.32896e-08	-0.447265	0.0661965	-0.23058	0.053167	cis
rs111662881	OID44559	CPA2	-6.75624	2.69856e-11	1.33197e-08	-0.378182	0.0559752	-0.230567	0.0531613	cis
rs113818749	OID44559	CPA2	-6.75624	2.69856e-11	1.33197e-08	-0.378182	0.0559752	-0.230567	0.0531613	cis
rs7458272	OID44559	CPA2	-6.75624	2.69856e-11	1.33197e-08	-0.378182	0.0559752	-0.230567	0.0531613	cis
rs150427871	OID44559	CPA2	-6.75624	2.69856e-11	1.33197e-08	-0.378182	0.0559752	-0.230567	0.0531613	cis
rs112022568	OID44559	CPA2	-6.75624	2.69856e-11	1.33197e-08	-0.378182	0.0559752	-0.230567	0.0531613	cis
rs12537748	OID44559	CPA2	-6.75624	2.69856e-11	1.33197e-08	-0.378182	0.0559752	-0.230567	0.0531613	cis
rs113878970	OID44559	CPA2	-6.75624	2.69856e-11	1.33197e-08	-0.378182	0.0559752	-0.230567	0.0531613	cis
rs73146755	OID44559	CPA2	-6.75624	2.69856e-11	1.33197e-08	-0.378182	0.0559752	-0.230567	0.0531613	cis
rs73146756	OID44559	CPA2	-6.75624	2.69856e-11	1.33197e-08	-0.378182	0.0559752	-0.230567	0.0531613	cis
rs12535413	OID44559	CPA2	-6.75624	2.69856e-11	1.33197e-08	-0.378182	0.0559752	-0.230567	0.0531613	cis
rs12540668	OID44559	CPA2	-6.75624	2.69856e-11	1.33197e-08	-0.378182	0.0559752	-0.230567	0.0531613	cis
rs73146758	OID44559	CPA2	-6.75624	2.69856e-11	1.33197e-08	-0.378182	0.0559752	-0.230567	0.0531613	cis
rs12536992	OID44559	CPA2	-6.75624	2.69856e-11	1.33197e-08	-0.378182	0.0559752	-0.230567	0.0531613	cis
rs73146762	OID44559	CPA2	-6.75624	2.69856e-11	1.33197e-08	-0.378182	0.0559752	-0.230567	0.0531613	cis
rs113630059	OID44559	CPA2	-6.75624	2.69856e-11	1.33197e-08	-0.378182	0.0559752	-0.230567	0.0531613	cis
rs111596183	OID44559	CPA2	-6.75624	2.69856e-11	1.33197e-08	-0.378182	0.0559752	-0.230567	0.0531613	cis
rs1880318	OID45373	IGFBP3	-6.75622	2.6989e-11	1.33211e-08	-0.178403	0.0264058	-0.230567	0.053161	cis
rs55702128	OID45049	CA6	6.75615	2.70024e-11	1.33275e-08	0.233044	0.0344937	0.230564	0.0531599	cis
rs11933440	OID43895	KLB	6.75603	2.70236e-11	1.33376e-08	0.356577	0.0527791	0.23056	0.0531581	cis
rs6531691	OID43895	KLB	-6.75603	2.70236e-11	1.33376e-08	-0.356577	0.0527791	-0.23056	0.0531581	cis
rs4774222	OID44130	PRTG	-6.7559	2.70455e-11	1.33482e-08	-0.108962	0.0161284	-0.230556	0.0531563	cis
rs3759270	OID43901	KLRD1	6.75588	2.7049e-11	1.33497e-08	0.204107	0.0302117	0.230556	0.053156	cis
rs11150612	OID44129	PRSS53	6.75583	2.70584e-11	1.33542e-08	0.17769	0.0263017	0.230554	0.0531552	cis
rs7447045	OID45160	IL7R	-6.75564	2.70913e-11	1.33703e-08	-0.228127	0.0337684	-0.230548	0.0531524	cis
rs10908482	OID45191	MUC1	6.7556	2.70986e-11	1.33736e-08	0.355737	0.0526581	0.230547	0.0531518	cis
rs77278531	OID45190	MSMB	6.75558	2.71027e-11	1.33755e-08	0.506861	0.0750285	0.230546	0.0531514	cis
rs3777125	OID45264	SPINK1	6.75541	2.71331e-11	1.33899e-08	0.218943	0.03241	0.23054	0.0531489	cis
rs3777126	OID45264	SPINK1	6.75541	2.71331e-11	1.33899e-08	0.218943	0.03241	0.23054	0.0531489	cis
rs6580502	OID45264	SPINK1	6.75541	2.71331e-11	1.33899e-08	0.218943	0.03241	0.23054	0.0531489	cis
rs59233694	OID43732	FUT8	6.75533	2.71472e-11	1.33966e-08	0.360286	0.0533336	0.230538	0.0531477	cis
rs7527415	OID45333	CFHR5	6.75498	2.7208e-11	1.34262e-08	0.168435	0.0249349	0.230527	0.0531426	cis
rs6428337	OID45333	CFHR5	6.75498	2.7208e-11	1.34262e-08	0.168435	0.0249349	0.230527	0.0531426	cis
rs587709	OID45178	LILRB5	-6.75485	2.7232e-11	1.34379e-08	-0.305963	0.0452953	-0.230522	0.0531406	cis
rs9607398	OID43572	CSF2RB	6.75475	2.725e-11	1.3444e-08	0.227837	0.0337299	0.230519	0.0531391	cis
rs5750338	OID43572	CSF2RB	6.75475	2.725e-11	1.3444e-08	0.227837	0.0337299	0.230519	0.0531391	cis
rs5756407	OID43572	CSF2RB	6.75475	2.725e-11	1.3444e-08	0.227837	0.0337299	0.230519	0.0531391	cis
rs4821568	OID43572	CSF2RB	6.75475	2.725e-11	1.3444e-08	0.227837	0.0337299	0.230519	0.0531391	cis
rs4821569	OID43572	CSF2RB	6.75475	2.725e-11	1.3444e-08	0.227837	0.0337299	0.230519	0.0531391	cis
rs4820261	OID43572	CSF2RB	6.75475	2.725e-11	1.3444e-08	0.227837	0.0337299	0.230519	0.0531391	cis
rs59971336	OID43572	CSF2RB	6.75475	2.725e-11	1.3444e-08	0.227837	0.0337299	0.230519	0.0531391	cis
rs11705450	OID43572	CSF2RB	6.75475	2.725e-11	1.3444e-08	0.227837	0.0337299	0.230519	0.0531391	cis
rs5756408	OID43572	CSF2RB	6.75475	2.725e-11	1.3444e-08	0.227837	0.0337299	0.230519	0.0531391	cis
rs10222232	OID43572	CSF2RB	6.75475	2.725e-11	1.3444e-08	0.227837	0.0337299	0.230519	0.0531391	cis
rs10222238	OID43572	CSF2RB	6.75475	2.725e-11	1.3444e-08	0.227837	0.0337299	0.230519	0.0531391	cis
rs2075940	OID43572	CSF2RB	6.75475	2.725e-11	1.3444e-08	0.227837	0.0337299	0.230519	0.0531391	cis
rs2075941	OID43572	CSF2RB	6.75475	2.725e-11	1.3444e-08	0.227837	0.0337299	0.230519	0.0531391	cis
rs2075942	OID43572	CSF2RB	6.75475	2.725e-11	1.3444e-08	0.227837	0.0337299	0.230519	0.0531391	cis
rs28681260	OID44450	AFAP1	-6.75448	2.7297e-11	1.3467e-08	-0.327357	0.0484651	-0.230511	0.0531351	cis
rs62061396	OID43531	CLEC10A	6.75434	2.7323e-11	1.34796e-08	0.168114	0.0248898	0.230506	0.053133	cis
rs4689850	OID44450	AFAP1	6.7543	2.73302e-11	1.3483e-08	0.341025	0.05049	0.230505	0.0531324	cis
chr10_30600324_G_GT	OID42722	LYZL2	-6.75376	2.74262e-11	1.35301e-08	-0.541177	0.0801298	-0.230487	0.0531244	cis
rs4689516	OID44765	MAN2B2	6.75354	2.74653e-11	1.35492e-08	0.210084	0.0311072	0.23048	0.0531211	cis
rs4587163	OID43805	HLA-DRA	-6.75335	2.7499e-11	1.35657e-08	-0.452633	0.0670234	-0.230474	0.0531183	cis
rs9275221	OID43805	HLA-DRA	-6.75291	2.75799e-11	1.36052e-08	-0.450225	0.0666713	-0.23046	0.0531116	cis
rs9275223	OID43805	HLA-DRA	-6.75291	2.75799e-11	1.36052e-08	-0.450225	0.0666713	-0.23046	0.0531116	cis
rs17284608	OID45012	VCAN	6.75288	2.75842e-11	1.36071e-08	0.153427	0.0227202	0.230459	0.0531113	cis
rs4725971	OID42126	AOC1	-6.75269	2.76182e-11	1.36237e-08	-0.322118	0.0477021	-0.230453	0.0531085	cis
rs437707	OID45363	FGL1	6.75243	2.76653e-11	1.36467e-08	0.502286	0.0743859	0.230444	0.0531046	cis
rs7969508	OID43543	CLSTN3	-6.75238	2.7674e-11	1.36504e-08	-0.18259	0.0270408	-0.230443	0.0531039	cis
rs7969635	OID43543	CLSTN3	-6.75238	2.7674e-11	1.36504e-08	-0.18259	0.0270408	-0.230443	0.0531039	cis
rs7969751	OID43543	CLSTN3	-6.75238	2.7674e-11	1.36504e-08	-0.18259	0.0270408	-0.230443	0.0531039	cis
rs9843784	OID44557	COMMD2	6.7523	2.76895e-11	1.36579e-08	0.129641	0.0191995	0.23044	0.0531026	cis
rs56195589	OID45202	NPTX1	6.75206	2.77326e-11	1.36789e-08	0.311996	0.0462076	0.230432	0.053099	cis
rs12659266	OID45461	F12	-6.75196	2.77504e-11	1.36875e-08	-0.244927	0.0362749	-0.230429	0.0530976	cis
chr16_761629_TG_T	OID43991	MSLN	-6.75175	2.77878e-11	1.36973e-08	-0.170293	0.0252221	-0.230422	0.0530945	cis
rs2459147	OID44512	CD33	6.75173	2.77929e-11	1.36973e-08	0.366626	0.0543011	0.230422	0.0530941	cis
rs10853828	OID44512	CD33	6.75173	2.77929e-11	1.36973e-08	0.366626	0.0543011	0.230422	0.0530941	cis
rs11084065	OID44512	CD33	6.75173	2.77929e-11	1.36973e-08	0.366626	0.0543011	0.230422	0.0530941	cis
rs34565965	OID43429	BTN3A2	6.75166	2.7805e-11	1.36973e-08	0.18917	0.0280184	0.230419	0.0530931	cis
rs70977268	OID43429	BTN3A2	6.75166	2.7805e-11	1.36973e-08	0.18917	0.0280184	0.230419	0.0530931	cis
rs189035257	OID45327	CD14	6.7516	2.7816e-11	1.36973e-08	0.885028	0.131084	0.230417	0.0530922	cis
rs146907683	OID45327	CD14	6.7516	2.7816e-11	1.36973e-08	0.885028	0.131084	0.230417	0.0530922	cis
rs188839124	OID45327	CD14	6.7516	2.7816e-11	1.36973e-08	0.885028	0.131084	0.230417	0.0530922	cis
rs147594602	OID45327	CD14	6.7516	2.7816e-11	1.36973e-08	0.885028	0.131084	0.230417	0.0530922	cis
rs190828983	OID45327	CD14	6.7516	2.7816e-11	1.36973e-08	0.885028	0.131084	0.230417	0.0530922	cis
rs142951190	OID45327	CD14	6.7516	2.7816e-11	1.36973e-08	0.885028	0.131084	0.230417	0.0530922	cis
rs140916118	OID45327	CD14	6.7516	2.7816e-11	1.36973e-08	0.885028	0.131084	0.230417	0.0530922	cis
rs192586885	OID45327	CD14	6.7516	2.7816e-11	1.36973e-08	0.885028	0.131084	0.230417	0.0530922	cis
rs146794976	OID45327	CD14	6.7516	2.7816e-11	1.36973e-08	0.885028	0.131084	0.230417	0.0530922	cis
rs148056475	OID45327	CD14	6.7516	2.7816e-11	1.36973e-08	0.885028	0.131084	0.230417	0.0530922	cis
rs147139789	OID45327	CD14	6.7516	2.7816e-11	1.36973e-08	0.885028	0.131084	0.230417	0.0530922	cis
rs146774984	OID45327	CD14	6.7516	2.7816e-11	1.36973e-08	0.885028	0.131084	0.230417	0.0530922	cis
rs185411472	OID45327	CD14	6.7516	2.7816e-11	1.36973e-08	0.885028	0.131084	0.230417	0.0530922	cis
rs142709800	OID45327	CD14	6.7516	2.7816e-11	1.36973e-08	0.885028	0.131084	0.230417	0.0530922	cis
rs150972982	OID45327	CD14	6.7516	2.7816e-11	1.36973e-08	0.885028	0.131084	0.230417	0.0530922	cis
rs147854351	OID45327	CD14	6.7516	2.7816e-11	1.36973e-08	0.885028	0.131084	0.230417	0.0530922	cis
rs180826181	OID45327	CD14	6.7516	2.7816e-11	1.36973e-08	0.885028	0.131084	0.230417	0.0530922	cis
rs181014245	OID45327	CD14	6.7516	2.7816e-11	1.36973e-08	0.885028	0.131084	0.230417	0.0530922	cis
rs191264413	OID45327	CD14	6.7516	2.7816e-11	1.36973e-08	0.885028	0.131084	0.230417	0.0530922	cis
rs147821125	OID45327	CD14	6.7516	2.7816e-11	1.36973e-08	0.885028	0.131084	0.230417	0.0530922	cis
rs145110375	OID45327	CD14	6.7516	2.7816e-11	1.36973e-08	0.885028	0.131084	0.230417	0.0530922	cis
rs149437610	OID45327	CD14	6.7516	2.7816e-11	1.36973e-08	0.885028	0.131084	0.230417	0.0530922	cis
rs142608729	OID45327	CD14	6.7516	2.7816e-11	1.36973e-08	0.885028	0.131084	0.230417	0.0530922	cis
rs186112693	OID45327	CD14	6.7516	2.7816e-11	1.36973e-08	0.885028	0.131084	0.230417	0.0530922	cis
rs146280145	OID45327	CD14	6.7516	2.7816e-11	1.36973e-08	0.885028	0.131084	0.230417	0.0530922	cis
rs139056440	OID45327	CD14	6.7516	2.7816e-11	1.36973e-08	0.885028	0.131084	0.230417	0.0530922	cis
rs143979598	OID45327	CD14	6.7516	2.7816e-11	1.36973e-08	0.885028	0.131084	0.230417	0.0530922	cis
rs143236422	OID45327	CD14	6.7516	2.7816e-11	1.36973e-08	0.885028	0.131084	0.230417	0.0530922	cis
rs145532449	OID45327	CD14	6.7516	2.7816e-11	1.36973e-08	0.885028	0.131084	0.230417	0.0530922	cis
rs141765732	OID45327	CD14	6.7516	2.7816e-11	1.36973e-08	0.885028	0.131084	0.230417	0.0530922	cis
rs147288996	OID45327	CD14	6.7516	2.7816e-11	1.36973e-08	0.885028	0.131084	0.230417	0.0530922	cis
rs141291994	OID45327	CD14	6.7516	2.7816e-11	1.36973e-08	0.885028	0.131084	0.230417	0.0530922	cis
rs141386881	OID45327	CD14	6.7516	2.7816e-11	1.36973e-08	0.885028	0.131084	0.230417	0.0530922	cis
rs147172925	OID45327	CD14	6.7516	2.7816e-11	1.36973e-08	0.885028	0.131084	0.230417	0.0530922	cis
rs530853774	OID45327	CD14	6.7516	2.7816e-11	1.36973e-08	0.885028	0.131084	0.230417	0.0530922	cis
rs140516034	OID45327	CD14	6.7516	2.7816e-11	1.36973e-08	0.885028	0.131084	0.230417	0.0530922	cis
rs138612783	OID45327	CD14	6.7516	2.7816e-11	1.36973e-08	0.885028	0.131084	0.230417	0.0530922	cis
rs191852363	OID45327	CD14	6.7516	2.7816e-11	1.36973e-08	0.885028	0.131084	0.230417	0.0530922	cis
rs563954007	OID45327	CD14	6.7516	2.7816e-11	1.36973e-08	0.885028	0.131084	0.230417	0.0530922	cis
rs181240610	OID45327	CD14	6.7516	2.7816e-11	1.36973e-08	0.885028	0.131084	0.230417	0.0530922	cis
rs180765564	OID45327	CD14	6.7516	2.7816e-11	1.36973e-08	0.885028	0.131084	0.230417	0.0530922	cis
rs191532032	OID45327	CD14	6.7516	2.7816e-11	1.36973e-08	0.885028	0.131084	0.230417	0.0530922	cis
rs186043734	OID45327	CD14	6.7516	2.7816e-11	1.36973e-08	0.885028	0.131084	0.230417	0.0530922	cis
rs145259405	OID45327	CD14	6.7516	2.7816e-11	1.36973e-08	0.885028	0.131084	0.230417	0.0530922	cis
rs184717428	OID45327	CD14	6.7516	2.7816e-11	1.36973e-08	0.885028	0.131084	0.230417	0.0530922	cis
rs140933736	OID45327	CD14	6.7516	2.7816e-11	1.36973e-08	0.885028	0.131084	0.230417	0.0530922	cis
rs530332900	OID45327	CD14	6.7516	2.7816e-11	1.36973e-08	0.885028	0.131084	0.230417	0.0530922	cis
rs145640336	OID45327	CD14	6.7516	2.7816e-11	1.36973e-08	0.885028	0.131084	0.230417	0.0530922	cis
rs183596859	OID45327	CD14	6.7516	2.7816e-11	1.36973e-08	0.885028	0.131084	0.230417	0.0530922	cis
rs143057168	OID45327	CD14	6.7516	2.7816e-11	1.36973e-08	0.885028	0.131084	0.230417	0.0530922	cis
rs542078134	OID45327	CD14	6.7516	2.7816e-11	1.36973e-08	0.885028	0.131084	0.230417	0.0530922	cis
rs188974342	OID45327	CD14	6.7516	2.7816e-11	1.36973e-08	0.885028	0.131084	0.230417	0.0530922	cis
rs182989959	OID45327	CD14	6.7516	2.7816e-11	1.36973e-08	0.885028	0.131084	0.230417	0.0530922	cis
rs147035397	OID45327	CD14	6.7516	2.7816e-11	1.36973e-08	0.885028	0.131084	0.230417	0.0530922	cis
rs186108397	OID45327	CD14	6.7516	2.7816e-11	1.36973e-08	0.885028	0.131084	0.230417	0.0530922	cis
rs182508922	OID45327	CD14	6.7516	2.7816e-11	1.36973e-08	0.885028	0.131084	0.230417	0.0530922	cis
rs187926371	OID45327	CD14	6.7516	2.7816e-11	1.36973e-08	0.885028	0.131084	0.230417	0.0530922	cis
rs137868252	OID45327	CD14	6.7516	2.7816e-11	1.36973e-08	0.885028	0.131084	0.230417	0.0530922	cis
rs866556253	OID45327	CD14	6.7516	2.7816e-11	1.36973e-08	0.885028	0.131084	0.230417	0.0530922	cis
rs866567792	OID45327	CD14	6.7516	2.7816e-11	1.36973e-08	0.885028	0.131084	0.230417	0.0530922	cis
rs187376742	OID45327	CD14	6.7516	2.7816e-11	1.36973e-08	0.885028	0.131084	0.230417	0.0530922	cis
rs191704580	OID45327	CD14	6.7516	2.7816e-11	1.36973e-08	0.885028	0.131084	0.230417	0.0530922	cis
rs190883106	OID45327	CD14	6.7516	2.7816e-11	1.36973e-08	0.885028	0.131084	0.230417	0.0530922	cis
rs190912837	OID45327	CD14	6.7516	2.7816e-11	1.36973e-08	0.885028	0.131084	0.230417	0.0530922	cis
rs73273402	OID45327	CD14	6.7516	2.7816e-11	1.36973e-08	0.885028	0.131084	0.230417	0.0530922	cis
rs141489841	OID45327	CD14	6.7516	2.7816e-11	1.36973e-08	0.885028	0.131084	0.230417	0.0530922	cis
rs139755646	OID45327	CD14	6.7516	2.7816e-11	1.36973e-08	0.885028	0.131084	0.230417	0.0530922	cis
rs143011555	OID45327	CD14	6.7516	2.7816e-11	1.36973e-08	0.885028	0.131084	0.230417	0.0530922	cis
rs146159797	OID45327	CD14	6.7516	2.7816e-11	1.36973e-08	0.885028	0.131084	0.230417	0.0530922	cis
rs141403111	OID45327	CD14	6.7516	2.7816e-11	1.36973e-08	0.885028	0.131084	0.230417	0.0530922	cis
rs185527745	OID45327	CD14	6.7516	2.7816e-11	1.36973e-08	0.885028	0.131084	0.230417	0.0530922	cis
rs187163423	OID45327	CD14	6.7516	2.7816e-11	1.36973e-08	0.885028	0.131084	0.230417	0.0530922	cis
rs145124118	OID45327	CD14	6.7516	2.7816e-11	1.36973e-08	0.885028	0.131084	0.230417	0.0530922	cis
rs193222041	OID45327	CD14	6.7516	2.7816e-11	1.36973e-08	0.885028	0.131084	0.230417	0.0530922	cis
rs184431294	OID45327	CD14	6.7516	2.7816e-11	1.36973e-08	0.885028	0.131084	0.230417	0.0530922	cis
rs138124469	OID45327	CD14	6.7516	2.7816e-11	1.36973e-08	0.885028	0.131084	0.230417	0.0530922	cis
rs146354015	OID45327	CD14	6.7516	2.7816e-11	1.36973e-08	0.885028	0.131084	0.230417	0.0530922	cis
rs185192471	OID45327	CD14	6.7516	2.7816e-11	1.36973e-08	0.885028	0.131084	0.230417	0.0530922	cis
rs186518383	OID45327	CD14	6.7516	2.7816e-11	1.36973e-08	0.885028	0.131084	0.230417	0.0530922	cis
rs186788030	OID45327	CD14	6.7516	2.7816e-11	1.36973e-08	0.885028	0.131084	0.230417	0.0530922	cis
rs182380695	OID45327	CD14	6.7516	2.7816e-11	1.36973e-08	0.885028	0.131084	0.230417	0.0530922	cis
rs6884333	OID45327	CD14	6.7516	2.7816e-11	1.36973e-08	0.885028	0.131084	0.230417	0.0530922	cis
rs7724873	OID45327	CD14	6.7516	2.7816e-11	1.36973e-08	0.885028	0.131084	0.230417	0.0530922	cis
rs557840828	OID45327	CD14	6.7516	2.7816e-11	1.36973e-08	0.885028	0.131084	0.230417	0.0530922	cis
rs193028524	OID45327	CD14	6.7516	2.7816e-11	1.36973e-08	0.885028	0.131084	0.230417	0.0530922	cis
rs140990302	OID45327	CD14	6.7516	2.7816e-11	1.36973e-08	0.885028	0.131084	0.230417	0.0530922	cis
rs112159935	OID45327	CD14	6.7516	2.7816e-11	1.36973e-08	0.885028	0.131084	0.230417	0.0530922	cis
rs189288469	OID45327	CD14	6.7516	2.7816e-11	1.36973e-08	0.885028	0.131084	0.230417	0.0530922	cis
rs73276835	OID45327	CD14	6.7516	2.7816e-11	1.36973e-08	0.885028	0.131084	0.230417	0.0530922	cis
rs6895264	OID45327	CD14	6.7516	2.7816e-11	1.36973e-08	0.885028	0.131084	0.230417	0.0530922	cis
rs73278711	OID45327	CD14	6.7516	2.7816e-11	1.36973e-08	0.885028	0.131084	0.230417	0.0530922	cis
rs182360633	OID45327	CD14	6.7516	2.7816e-11	1.36973e-08	0.885028	0.131084	0.230417	0.0530922	cis
rs146289616	OID45327	CD14	6.7516	2.7816e-11	1.36973e-08	0.885028	0.131084	0.230417	0.0530922	cis
rs7714519	OID45327	CD14	6.7516	2.7816e-11	1.36973e-08	0.885028	0.131084	0.230417	0.0530922	cis
rs57271011	OID45327	CD14	6.7516	2.7816e-11	1.36973e-08	0.885028	0.131084	0.230417	0.0530922	cis
rs193139121	OID45327	CD14	6.7516	2.7816e-11	1.36973e-08	0.885028	0.131084	0.230417	0.0530922	cis
rs150635079	OID45327	CD14	6.7516	2.7816e-11	1.36973e-08	0.885028	0.131084	0.230417	0.0530922	cis
rs189761790	OID45327	CD14	6.7516	2.7816e-11	1.36973e-08	0.885028	0.131084	0.230417	0.0530922	cis
rs193052251	OID45327	CD14	6.7516	2.7816e-11	1.36973e-08	0.885028	0.131084	0.230417	0.0530922	cis
rs146943849	OID45327	CD14	6.7516	2.7816e-11	1.36973e-08	0.885028	0.131084	0.230417	0.0530922	cis
rs142162491	OID45327	CD14	6.7516	2.7816e-11	1.36973e-08	0.885028	0.131084	0.230417	0.0530922	cis
rs193224089	OID45327	CD14	6.7516	2.7816e-11	1.36973e-08	0.885028	0.131084	0.230417	0.0530922	cis
rs4151683	OID45327	CD14	6.7516	2.7816e-11	1.36973e-08	0.885028	0.131084	0.230417	0.0530922	cis
rs143111478	OID45327	CD14	6.7516	2.7816e-11	1.36973e-08	0.885028	0.131084	0.230417	0.0530922	cis
rs145155815	OID45327	CD14	6.7516	2.7816e-11	1.36973e-08	0.885028	0.131084	0.230417	0.0530922	cis
rs149924043	OID45327	CD14	6.7516	2.7816e-11	1.36973e-08	0.885028	0.131084	0.230417	0.0530922	cis
rs62312449	OID44587	CXCL5	-6.7515	2.78345e-11	1.37063e-08	-0.657303	0.0973566	-0.230414	0.0530907	cis
rs4670605	OID45243	QPCT	-6.75124	2.78813e-11	1.37291e-08	-0.470109	0.0696329	-0.230406	0.0530868	cis
rs10857822	OID44127	PROK1	-6.75121	2.78864e-11	1.37314e-08	-0.224845	0.0333044	-0.230405	0.0530864	cis
rs1894760	OID44502	CCL24	-6.75108	2.79109e-11	1.37431e-08	-0.351022	0.0519949	-0.230401	0.0530844	cis
rs56088021	OID44502	CCL24	-6.75108	2.79109e-11	1.37431e-08	-0.351022	0.0519949	-0.230401	0.0530844	cis
rs8020857	OID45254	SERPINA11	6.7508	2.79608e-11	1.37674e-08	0.318336	0.0471552	0.230392	0.0530803	cis
rs403732	OID45363	FGL1	-6.75051	2.80138e-11	1.37931e-08	-0.339019	0.0502212	-0.230382	0.053076	cis
rs369898	OID45363	FGL1	-6.75051	2.80138e-11	1.37931e-08	-0.339019	0.0502212	-0.230382	0.053076	cis
rs4665246	OID44994	TP53I3	-6.75048	2.80191e-11	1.37955e-08	-0.167023	0.0247424	-0.230381	0.0530756	cis
rs10161144	OID44872	PRR4	-6.75043	2.80287e-11	1.37999e-08	-0.327819	0.0485627	-0.23038	0.0530748	cis
rs2708335	OID44872	PRR4	-6.75043	2.80287e-11	1.37999e-08	-0.327819	0.0485627	-0.23038	0.0530748	cis
rs2040815	OID44133	PSG1	6.75033	2.80475e-11	1.38089e-08	0.512217	0.0758802	0.230376	0.0530733	cis
rs12714140	OID45422	TGOLN2	6.75019	2.80726e-11	1.3821e-08	0.205849	0.0304952	0.230372	0.0530712	cis
rs1595008	OID44587	CXCL5	6.74989	2.8129e-11	1.38472e-08	0.476168	0.0705446	0.230362	0.0530666	cis
rs2175498	OID44587	CXCL5	6.74989	2.8129e-11	1.38472e-08	0.476168	0.0705446	0.230362	0.0530666	cis
rs4694659	OID44587	CXCL5	6.74989	2.8129e-11	1.38472e-08	0.476168	0.0705446	0.230362	0.0530666	cis
rs6446973	OID44587	CXCL5	6.74989	2.8129e-11	1.38472e-08	0.476168	0.0705446	0.230362	0.0530666	cis
rs4694660	OID44587	CXCL5	6.74989	2.8129e-11	1.38472e-08	0.476168	0.0705446	0.230362	0.0530666	cis
rs4694661	OID44587	CXCL5	6.74989	2.8129e-11	1.38472e-08	0.476168	0.0705446	0.230362	0.0530666	cis
rs78552932	OID44587	CXCL5	6.74989	2.8129e-11	1.38472e-08	0.476168	0.0705446	0.230362	0.0530666	cis
rs6810940	OID44587	CXCL5	6.74989	2.8129e-11	1.38472e-08	0.476168	0.0705446	0.230362	0.0530666	cis
rs2300827	OID43805	HLA-DRA	-6.74968	2.8166e-11	1.38652e-08	-0.445024	0.0659325	-0.230355	0.0530636	cis
rs28555597	OID44909	SCG3	6.74957	2.81868e-11	1.38753e-08	0.287071	0.0425317	0.230352	0.053062	cis
rs205432	OID44467	APOBR	6.74956	2.81881e-11	1.38755e-08	0.283893	0.0420609	0.230352	0.0530619	cis
rs205433	OID44467	APOBR	6.74956	2.81881e-11	1.38755e-08	0.283893	0.0420609	0.230352	0.0530619	cis
rs56741313	OID45299	ABO	6.74907	2.82791e-11	1.39201e-08	0.867599	0.128551	0.230336	0.0530545	cis
rs8036310	OID40778	AKAP13	-6.74856	2.8373e-11	1.39661e-08	-0.481115	0.0712915	-0.230319	0.0530469	cis
rs6658235	OID42500	GBP4	6.74848	2.83886e-11	1.39736e-08	0.375042	0.0555743	0.230316	0.0530457	cis
rs75581187	OID44582	CTSS	6.74838	2.84061e-11	1.39818e-08	0.215776	0.0319745	0.230313	0.0530443	cis
rs141269296	OID44582	CTSS	6.74838	2.84061e-11	1.39818e-08	0.215776	0.0319745	0.230313	0.0530443	cis
rs918123	OID40826	ART4	6.74811	2.84575e-11	1.40067e-08	0.374673	0.0555226	0.230304	0.0530402	cis
rs2445384	OID40826	ART4	6.74811	2.84575e-11	1.40067e-08	0.374673	0.0555226	0.230304	0.0530402	cis
rs2223839	OID44935	SIRPB1	-6.74801	2.84754e-11	1.40151e-08	-0.243746	0.0361211	-0.230301	0.0530387	cis
rs8182997	OID44935	SIRPB1	-6.74801	2.84754e-11	1.40151e-08	-0.243746	0.0361211	-0.230301	0.0530387	cis
rs7202765	OID44524	CDH15	6.74794	2.84887e-11	1.40212e-08	0.259776	0.0384971	0.230299	0.0530377	cis
rs7202996	OID44524	CDH15	6.74794	2.84887e-11	1.40212e-08	0.259776	0.0384971	0.230299	0.0530377	cis
rs9924558	OID43229	TPSD1	-6.74793	2.84899e-11	1.40216e-08	-0.331123	0.0490703	-0.230299	0.0530376	cis
rs6509539	OID44246	SIGLEC8	6.74786	2.85028e-11	1.40271e-08	0.256792	0.0380553	0.230297	0.0530365	cis
rs6509540	OID44246	SIGLEC8	6.74786	2.85028e-11	1.40271e-08	0.256792	0.0380553	0.230297	0.0530365	cis
rs6509541	OID44246	SIGLEC8	6.74786	2.85028e-11	1.40271e-08	0.256792	0.0380553	0.230297	0.0530365	cis
rs28379613	OID44246	SIGLEC8	6.74786	2.85028e-11	1.40271e-08	0.256792	0.0380553	0.230297	0.0530365	cis
rs56742215	OID44502	CCL24	-6.74784	2.85067e-11	1.40288e-08	-0.443531	0.0657293	-0.230296	0.0530362	cis
rs9395511	OID45342	CRISP3	6.74767	2.85382e-11	1.40441e-08	0.146905	0.0217713	0.23029	0.0530337	cis
rs79210923	OID43966	MDGA1	-6.74758	2.85558e-11	1.40526e-08	-0.594386	0.0880888	-0.230287	0.0530323	cis
rs72947622	OID43311	AAMDC	6.74757	2.85568e-11	1.40529e-08	0.429387	0.0636357	0.230287	0.0530322	cis
rs142402069	OID43568	CRYGD	-6.74744	2.8582e-11	1.40651e-08	-0.600398	0.0889816	-0.230283	0.0530302	cis
rs80281962	OID43328	ADAM22	6.7474	2.85889e-11	1.40683e-08	0.272417	0.0403736	0.230282	0.0530296	cis
rs78189176	OID45058	CD177	-6.74729	2.86102e-11	1.40785e-08	-1.27192	0.188508	-0.230278	0.0530279	cis
rs116603449	OID43805	HLA-DRA	6.74724	2.86193e-11	1.40828e-08	0.425548	0.0630699	0.230276	0.0530272	cis
rs4814078	OID44935	SIRPB1	6.74721	2.86242e-11	1.4085e-08	0.208117	0.0308448	0.230276	0.0530268	cis
rs17549953	OID41046	COL26A1	-6.74691	2.868e-11	1.41118e-08	-0.505278	0.0748902	-0.230266	0.0530224	cis
rs112039270	OID41046	COL26A1	-6.74691	2.868e-11	1.41118e-08	-0.505278	0.0748902	-0.230266	0.0530224	cis
rs61496093	OID41046	COL26A1	-6.74691	2.868e-11	1.41118e-08	-0.505278	0.0748902	-0.230266	0.0530224	cis
rs4905990	OID45107	DLK1	-6.74686	2.86903e-11	1.41159e-08	-0.237828	0.0352501	-0.230264	0.0530216	cis
rs11623386	OID45107	DLK1	-6.74686	2.86903e-11	1.41159e-08	-0.237828	0.0352501	-0.230264	0.0530216	cis
rs12881700	OID45107	DLK1	-6.74686	2.86903e-11	1.41159e-08	-0.237828	0.0352501	-0.230264	0.0530216	cis
rs11849923	OID45107	DLK1	-6.74686	2.86903e-11	1.41159e-08	-0.237828	0.0352501	-0.230264	0.0530216	cis
rs11846102	OID45107	DLK1	-6.74686	2.86903e-11	1.41159e-08	-0.237828	0.0352501	-0.230264	0.0530216	cis
rs901615	OID42572	HPGDS	6.74667	2.87254e-11	1.41329e-08	0.279051	0.0413612	0.230258	0.0530188	cis
rs757098677	OID43732	FUT8	-6.74645	2.87659e-11	1.41508e-08	-0.81048	0.120134	-0.230251	0.0530156	cis
rs10209791	OID41430	LRRTM4	6.74645	2.87659e-11	1.41508e-08	0.234202	0.0347149	0.230251	0.0530156	cis
rs34399392	OID41430	LRRTM4	6.74645	2.87659e-11	1.41508e-08	0.234202	0.0347149	0.230251	0.0530156	cis
rs10169163	OID41430	LRRTM4	6.74645	2.87659e-11	1.41508e-08	0.234202	0.0347149	0.230251	0.0530156	cis
rs2861074	OID41430	LRRTM4	6.74645	2.87659e-11	1.41508e-08	0.234202	0.0347149	0.230251	0.0530156	cis
rs13426280	OID41430	LRRTM4	6.74645	2.87659e-11	1.41508e-08	0.234202	0.0347149	0.230251	0.0530156	cis
rs6742933	OID41430	LRRTM4	6.74645	2.87659e-11	1.41508e-08	0.234202	0.0347149	0.230251	0.0530156	cis
rs13029709	OID41430	LRRTM4	6.74645	2.87659e-11	1.41508e-08	0.234202	0.0347149	0.230251	0.0530156	cis
rs12713913	OID41430	LRRTM4	6.74645	2.87659e-11	1.41508e-08	0.234202	0.0347149	0.230251	0.0530156	cis
rs11690281	OID41430	LRRTM4	6.74645	2.87659e-11	1.41508e-08	0.234202	0.0347149	0.230251	0.0530156	cis
rs2433134	OID42108	ALDH9A1	-6.74626	2.88028e-11	1.41656e-08	-0.861546	0.127707	-0.230245	0.0530126	cis
rs10737513	OID42108	ALDH9A1	-6.74626	2.88028e-11	1.41656e-08	-0.861546	0.127707	-0.230245	0.0530126	cis
rs176231	OID42108	ALDH9A1	-6.74626	2.88028e-11	1.41656e-08	-0.861546	0.127707	-0.230245	0.0530126	cis
rs172259	OID42108	ALDH9A1	-6.74626	2.88028e-11	1.41656e-08	-0.861546	0.127707	-0.230245	0.0530126	cis
rs285471	OID42108	ALDH9A1	-6.74626	2.88028e-11	1.41656e-08	-0.861546	0.127707	-0.230245	0.0530126	cis
rs172258	OID42108	ALDH9A1	-6.74626	2.88028e-11	1.41656e-08	-0.861546	0.127707	-0.230245	0.0530126	cis
rs112519420	OID42108	ALDH9A1	6.74626	2.88028e-11	1.41656e-08	0.861546	0.127707	0.230245	0.0530126	cis
rs16846014	OID42108	ALDH9A1	6.74626	2.88028e-11	1.41656e-08	0.861546	0.127707	0.230245	0.0530126	cis
rs16846040	OID42108	ALDH9A1	6.74626	2.88028e-11	1.41656e-08	0.861546	0.127707	0.230245	0.0530126	cis
rs16827869	OID42108	ALDH9A1	6.74626	2.88028e-11	1.41656e-08	0.861546	0.127707	0.230245	0.0530126	cis
rs149102511	OID42108	ALDH9A1	6.74626	2.88028e-11	1.41656e-08	0.861546	0.127707	0.230245	0.0530126	cis
rs112985602	OID42108	ALDH9A1	6.74626	2.88028e-11	1.41656e-08	0.861546	0.127707	0.230245	0.0530126	cis
rs72692041	OID42108	ALDH9A1	6.74626	2.88028e-11	1.41656e-08	0.861546	0.127707	0.230245	0.0530126	cis
rs72692042	OID42108	ALDH9A1	6.74626	2.88028e-11	1.41656e-08	0.861546	0.127707	0.230245	0.0530126	cis
rs72693813	OID42108	ALDH9A1	6.74626	2.88028e-11	1.41656e-08	0.861546	0.127707	0.230245	0.0530126	cis
rs72693821	OID42108	ALDH9A1	6.74626	2.88028e-11	1.41656e-08	0.861546	0.127707	0.230245	0.0530126	cis
rs12804929	OID43980	MMP12	6.7462	2.88141e-11	1.41699e-08	0.338618	0.050194	0.230243	0.0530117	cis
rs12807063	OID43980	MMP12	6.7462	2.88141e-11	1.41699e-08	0.338618	0.050194	0.230243	0.0530117	cis
rs17860992	OID43980	MMP12	6.7462	2.88141e-11	1.41699e-08	0.338618	0.050194	0.230243	0.0530117	cis
rs17860975	OID43980	MMP12	6.7462	2.88141e-11	1.41699e-08	0.338618	0.050194	0.230243	0.0530117	cis
rs3819099	OID43980	MMP12	6.7462	2.88141e-11	1.41699e-08	0.338618	0.050194	0.230243	0.0530117	cis
rs17860967	OID43980	MMP12	6.7462	2.88141e-11	1.41699e-08	0.338618	0.050194	0.230243	0.0530117	cis
rs17196143	OID45157	IL1RAP	-6.74612	2.88288e-11	1.4177e-08	-0.235525	0.0349127	-0.23024	0.0530106	cis
rs371814151	OID42623	IL34	6.74611	2.88308e-11	1.41778e-08	0.554054	0.0821295	0.23024	0.0530104	cis
rs4725678	OID43549	CNTNAP2	6.74581	2.88875e-11	1.42054e-08	0.160782	0.0238343	0.23023	0.0530059	cis
rs7842387	OID45036	ASAH1	-6.74566	2.89157e-11	1.42168e-08	-0.269756	0.0399895	-0.230225	0.0530037	cis
rs3866924	OID45036	ASAH1	-6.74566	2.89157e-11	1.42168e-08	-0.269756	0.0399895	-0.230225	0.0530037	cis
rs2299580	OID45036	ASAH1	-6.74566	2.89157e-11	1.42168e-08	-0.269756	0.0399895	-0.230225	0.0530037	cis
rs9325823	OID45036	ASAH1	-6.74566	2.89157e-11	1.42168e-08	-0.269756	0.0399895	-0.230225	0.0530037	cis
rs7815429	OID45036	ASAH1	-6.74566	2.89157e-11	1.42168e-08	-0.269756	0.0399895	-0.230225	0.0530037	cis
rs34807569	OID45036	ASAH1	-6.74566	2.89157e-11	1.42168e-08	-0.269756	0.0399895	-0.230225	0.0530037	cis
rs3739406	OID45036	ASAH1	-6.74566	2.89157e-11	1.42168e-08	-0.269756	0.0399895	-0.230225	0.0530037	cis
rs3739404	OID45036	ASAH1	-6.74566	2.89157e-11	1.42168e-08	-0.269756	0.0399895	-0.230225	0.0530037	cis
rs2073562	OID45036	ASAH1	-6.74566	2.89157e-11	1.42168e-08	-0.269756	0.0399895	-0.230225	0.0530037	cis
rs2073564	OID45036	ASAH1	-6.74566	2.89157e-11	1.42168e-08	-0.269756	0.0399895	-0.230225	0.0530037	cis
rs2073565	OID45036	ASAH1	-6.74566	2.89157e-11	1.42168e-08	-0.269756	0.0399895	-0.230225	0.0530037	cis
rs2073566	OID45036	ASAH1	-6.74566	2.89157e-11	1.42168e-08	-0.269756	0.0399895	-0.230225	0.0530037	cis
rs9975975	OID43834	IFNGR2	-6.74551	2.89433e-11	1.42293e-08	-0.353466	0.0524002	-0.230221	0.0530015	cis
rs2007041	OID43834	IFNGR2	-6.74551	2.89433e-11	1.42293e-08	-0.353466	0.0524002	-0.230221	0.0530015	cis
rs2007053	OID43834	IFNGR2	-6.74551	2.89433e-11	1.42293e-08	-0.353466	0.0524002	-0.230221	0.0530015	cis
rs2834234	OID43834	IFNGR2	-6.74551	2.89433e-11	1.42293e-08	-0.353466	0.0524002	-0.230221	0.0530015	cis
rs8788	OID43834	IFNGR2	-6.74551	2.89433e-11	1.42293e-08	-0.353466	0.0524002	-0.230221	0.0530015	cis
rs12696605	OID45157	IL1RAP	-6.74536	2.89713e-11	1.42429e-08	-0.22912	0.033967	-0.230216	0.0529993	cis
rs68050657	OID44130	PRTG	-6.74531	2.89816e-11	1.42473e-08	-0.115028	0.0170531	-0.230214	0.0529985	cis
chr15_55713733_A_AT	OID44130	PRTG	-6.74531	2.89816e-11	1.42473e-08	-0.115028	0.0170531	-0.230214	0.0529985	cis
rs2008336	OID44130	PRTG	-6.74531	2.89816e-11	1.42473e-08	-0.115028	0.0170531	-0.230214	0.0529985	cis
rs12087774	OID45358	FCGR2A	-6.74516	2.90096e-11	1.42609e-08	-0.269385	0.0399375	-0.230209	0.0529963	cis
rs6042377	OID44935	SIRPB1	-6.74508	2.9025e-11	1.4267e-08	-0.465337	0.0689891	-0.230207	0.0529951	cis
chr13_91330537_A_AT	OID43774	GPC5	-6.74507	2.90263e-11	1.4267e-08	-0.699222	0.103664	-0.230206	0.052995	cis
rs74105105	OID43774	GPC5	-6.74507	2.90263e-11	1.4267e-08	-0.699222	0.103664	-0.230206	0.052995	cis
rs57866753	OID43774	GPC5	-6.74507	2.90263e-11	1.4267e-08	-0.699222	0.103664	-0.230206	0.052995	cis
rs41275868	OID43774	GPC5	-6.74507	2.90263e-11	1.4267e-08	-0.699222	0.103664	-0.230206	0.052995	cis
rs74105161	OID43774	GPC5	-6.74507	2.90263e-11	1.4267e-08	-0.699222	0.103664	-0.230206	0.052995	cis
rs74105162	OID43774	GPC5	-6.74507	2.90263e-11	1.4267e-08	-0.699222	0.103664	-0.230206	0.052995	cis
rs78084721	OID43774	GPC5	-6.74507	2.90263e-11	1.4267e-08	-0.699222	0.103664	-0.230206	0.052995	cis
rs74105193	OID43774	GPC5	-6.74507	2.90263e-11	1.4267e-08	-0.699222	0.103664	-0.230206	0.052995	cis
rs57684439	OID43774	GPC5	-6.74507	2.90263e-11	1.4267e-08	-0.699222	0.103664	-0.230206	0.052995	cis
rs4282187	OID42572	HPGDS	-6.74492	2.90559e-11	1.42812e-08	-0.280955	0.0416543	-0.230201	0.0529927	cis
rs7657805	OID42572	HPGDS	-6.74492	2.90559e-11	1.42812e-08	-0.280955	0.0416543	-0.230201	0.0529927	cis
rs9273477	OID43805	HLA-DRA	-6.74469	2.90985e-11	1.43018e-08	-0.409927	0.0607778	-0.230194	0.0529893	cis
rs181281281	OID43720	FLRT2	-6.74462	2.91114e-11	1.4308e-08	-0.153724	0.022792	-0.230192	0.0529883	cis
rs76391686	OID44954	SPINK7	6.74454	2.91271e-11	1.4314e-08	0.491872	0.0729288	0.230189	0.0529871	cis
rs58341123	OID44954	SPINK7	6.74454	2.91271e-11	1.4314e-08	0.491872	0.0729288	0.230189	0.0529871	cis
rs11957411	OID44954	SPINK7	6.74454	2.91271e-11	1.4314e-08	0.491872	0.0729288	0.230189	0.0529871	cis
rs60746551	OID44954	SPINK7	6.74454	2.91271e-11	1.4314e-08	0.491872	0.0729288	0.230189	0.0529871	cis
rs77924089	OID44954	SPINK7	6.74454	2.91271e-11	1.4314e-08	0.491872	0.0729288	0.230189	0.0529871	cis
rs4705254	OID44954	SPINK7	6.74454	2.91271e-11	1.4314e-08	0.491872	0.0729288	0.230189	0.0529871	cis
rs75272591	OID44954	SPINK7	6.74454	2.91271e-11	1.4314e-08	0.491872	0.0729288	0.230189	0.0529871	cis
rs79930019	OID44954	SPINK7	6.74454	2.91271e-11	1.4314e-08	0.491872	0.0729288	0.230189	0.0529871	cis
rs147178722	OID44133	PSG1	6.7444	2.91536e-11	1.43266e-08	1.59233	0.236096	0.230185	0.052985	cis
rs187819589	OID44133	PSG1	6.7444	2.91536e-11	1.43266e-08	1.59233	0.236096	0.230185	0.052985	cis
rs8033427	OID40778	AKAP13	6.74429	2.91751e-11	1.43368e-08	0.505745	0.0749887	0.230181	0.0529833	cis
rs8034125	OID40778	AKAP13	6.74429	2.91751e-11	1.43368e-08	0.505745	0.0749887	0.230181	0.0529833	cis
rs17173100	OID42672	KIR3DL1	-6.74409	2.92133e-11	1.43553e-08	-1.89548	0.281057	-0.230175	0.0529804	cis
rs35285321	OID45094	CSTB	6.74408	2.92141e-11	1.43556e-08	0.207086	0.0307063	0.230174	0.0529803	cis
rs4288141	OID45160	IL7R	-6.74392	2.92445e-11	1.43702e-08	-0.225465	0.0334323	-0.230169	0.0529779	cis
rs78253789	OID43335	ADGRB3	-6.74389	2.92505e-11	1.4373e-08	-0.409857	0.0607745	-0.230168	0.0529774	cis
rs1367803	OID44340	TNFRSF11A	6.74377	2.92734e-11	1.43823e-08	0.185646	0.0275285	0.230164	0.0529757	cis
rs9319998	OID44340	TNFRSF11A	6.74377	2.92734e-11	1.43823e-08	0.185646	0.0275285	0.230164	0.0529757	cis
rs9319999	OID44340	TNFRSF11A	6.74377	2.92734e-11	1.43823e-08	0.185646	0.0275285	0.230164	0.0529757	cis
rs4274523	OID44340	TNFRSF11A	6.74377	2.92734e-11	1.43823e-08	0.185646	0.0275285	0.230164	0.0529757	cis
rs989407	OID44340	TNFRSF11A	6.74377	2.92734e-11	1.43823e-08	0.185646	0.0275285	0.230164	0.0529757	cis
rs4324237	OID44340	TNFRSF11A	6.74377	2.92734e-11	1.43823e-08	0.185646	0.0275285	0.230164	0.0529757	cis
rs4324238	OID44340	TNFRSF11A	6.74377	2.92734e-11	1.43823e-08	0.185646	0.0275285	0.230164	0.0529757	cis
rs12150699	OID44340	TNFRSF11A	6.74377	2.92734e-11	1.43823e-08	0.185646	0.0275285	0.230164	0.0529757	cis
rs11152332	OID44340	TNFRSF11A	6.74377	2.92734e-11	1.43823e-08	0.185646	0.0275285	0.230164	0.0529757	cis
rs79436912	OID44782	MIA	-6.74377	2.92744e-11	1.43827e-08	-0.32793	0.0486272	-0.230164	0.0529756	cis
rs74960453	OID43630	DPEP1	6.74337	2.93496e-11	1.44149e-08	0.321321	0.0476499	0.230152	0.0529697	cis
rs5996079	OID43206	TNFRSF13C	6.7433	2.9364e-11	1.44149e-08	0.389441	0.0577523	0.230149	0.0529686	cis
rs6002524	OID43206	TNFRSF13C	6.7433	2.9364e-11	1.44149e-08	0.389441	0.0577523	0.230149	0.0529686	cis
rs5996080	OID43206	TNFRSF13C	6.7433	2.9364e-11	1.44149e-08	0.389441	0.0577523	0.230149	0.0529686	cis
rs73165107	OID43206	TNFRSF13C	6.7433	2.9364e-11	1.44149e-08	0.389441	0.0577523	0.230149	0.0529686	cis
rs12157312	OID43206	TNFRSF13C	6.7433	2.9364e-11	1.44149e-08	0.389441	0.0577523	0.230149	0.0529686	cis
rs141911719	OID43206	TNFRSF13C	6.7433	2.9364e-11	1.44149e-08	0.389441	0.0577523	0.230149	0.0529686	cis
rs17848348	OID43206	TNFRSF13C	6.7433	2.9364e-11	1.44149e-08	0.389441	0.0577523	0.230149	0.0529686	cis
rs2269660	OID43206	TNFRSF13C	6.7433	2.9364e-11	1.44149e-08	0.389441	0.0577523	0.230149	0.0529686	cis
rs73165113	OID43206	TNFRSF13C	6.7433	2.9364e-11	1.44149e-08	0.389441	0.0577523	0.230149	0.0529686	cis
rs2269661	OID43206	TNFRSF13C	6.7433	2.9364e-11	1.44149e-08	0.389441	0.0577523	0.230149	0.0529686	cis
rs9620000	OID43206	TNFRSF13C	6.7433	2.9364e-11	1.44149e-08	0.389441	0.0577523	0.230149	0.0529686	cis
rs80230005	OID43206	TNFRSF13C	6.7433	2.9364e-11	1.44149e-08	0.389441	0.0577523	0.230149	0.0529686	cis
rs6002527	OID43206	TNFRSF13C	6.7433	2.9364e-11	1.44149e-08	0.389441	0.0577523	0.230149	0.0529686	cis
rs73165115	OID43206	TNFRSF13C	6.7433	2.9364e-11	1.44149e-08	0.389441	0.0577523	0.230149	0.0529686	cis
rs73165116	OID43206	TNFRSF13C	6.7433	2.9364e-11	1.44149e-08	0.389441	0.0577523	0.230149	0.0529686	cis
rs74989989	OID43206	TNFRSF13C	6.7433	2.9364e-11	1.44149e-08	0.389441	0.0577523	0.230149	0.0529686	cis
rs73165117	OID43206	TNFRSF13C	6.7433	2.9364e-11	1.44149e-08	0.389441	0.0577523	0.230149	0.0529686	cis
rs146026359	OID43206	TNFRSF13C	6.7433	2.9364e-11	1.44149e-08	0.389441	0.0577523	0.230149	0.0529686	cis
rs17848337	OID43206	TNFRSF13C	6.7433	2.9364e-11	1.44149e-08	0.389441	0.0577523	0.230149	0.0529686	cis
rs2269662	OID43206	TNFRSF13C	6.7433	2.9364e-11	1.44149e-08	0.389441	0.0577523	0.230149	0.0529686	cis
rs2229442	OID43206	TNFRSF13C	6.7433	2.9364e-11	1.44149e-08	0.389441	0.0577523	0.230149	0.0529686	cis
rs2269664	OID43206	TNFRSF13C	6.7433	2.9364e-11	1.44149e-08	0.389441	0.0577523	0.230149	0.0529686	cis
rs73165119	OID43206	TNFRSF13C	6.7433	2.9364e-11	1.44149e-08	0.389441	0.0577523	0.230149	0.0529686	cis
rs79498857	OID43206	TNFRSF13C	6.7433	2.9364e-11	1.44149e-08	0.389441	0.0577523	0.230149	0.0529686	cis
rs73165121	OID43206	TNFRSF13C	6.7433	2.9364e-11	1.44149e-08	0.389441	0.0577523	0.230149	0.0529686	cis
rs76140449	OID43206	TNFRSF13C	6.7433	2.9364e-11	1.44149e-08	0.389441	0.0577523	0.230149	0.0529686	cis
rs117492772	OID43206	TNFRSF13C	6.7433	2.9364e-11	1.44149e-08	0.389441	0.0577523	0.230149	0.0529686	cis
rs6002536	OID43206	TNFRSF13C	6.7433	2.9364e-11	1.44149e-08	0.389441	0.0577523	0.230149	0.0529686	cis
rs146928770	OID43206	TNFRSF13C	6.7433	2.9364e-11	1.44149e-08	0.389441	0.0577523	0.230149	0.0529686	cis
rs6002537	OID43206	TNFRSF13C	6.7433	2.9364e-11	1.44149e-08	0.389441	0.0577523	0.230149	0.0529686	cis
rs78328564	OID43206	TNFRSF13C	6.7433	2.9364e-11	1.44149e-08	0.389441	0.0577523	0.230149	0.0529686	cis
rs73165124	OID43206	TNFRSF13C	6.7433	2.9364e-11	1.44149e-08	0.389441	0.0577523	0.230149	0.0529686	cis
rs12160926	OID43206	TNFRSF13C	6.7433	2.9364e-11	1.44149e-08	0.389441	0.0577523	0.230149	0.0529686	cis
rs61603876	OID43206	TNFRSF13C	6.7433	2.9364e-11	1.44149e-08	0.389441	0.0577523	0.230149	0.0529686	cis
rs117237923	OID43206	TNFRSF13C	6.7433	2.9364e-11	1.44149e-08	0.389441	0.0577523	0.230149	0.0529686	cis
rs140649172	OID43206	TNFRSF13C	6.7433	2.9364e-11	1.44149e-08	0.389441	0.0577523	0.230149	0.0529686	cis
rs750999426	OID43206	TNFRSF13C	6.7433	2.9364e-11	1.44149e-08	0.389441	0.0577523	0.230149	0.0529686	cis
rs141342807	OID43206	TNFRSF13C	6.7433	2.9364e-11	1.44149e-08	0.389441	0.0577523	0.230149	0.0529686	cis
rs73165125	OID43206	TNFRSF13C	6.7433	2.9364e-11	1.44149e-08	0.389441	0.0577523	0.230149	0.0529686	cis
rs73165126	OID43206	TNFRSF13C	6.7433	2.9364e-11	1.44149e-08	0.389441	0.0577523	0.230149	0.0529686	cis
rs73165127	OID43206	TNFRSF13C	6.7433	2.9364e-11	1.44149e-08	0.389441	0.0577523	0.230149	0.0529686	cis
rs73165129	OID43206	TNFRSF13C	6.7433	2.9364e-11	1.44149e-08	0.389441	0.0577523	0.230149	0.0529686	cis
rs73165130	OID43206	TNFRSF13C	6.7433	2.9364e-11	1.44149e-08	0.389441	0.0577523	0.230149	0.0529686	cis
rs182240980	OID43206	TNFRSF13C	6.7433	2.9364e-11	1.44149e-08	0.389441	0.0577523	0.230149	0.0529686	cis
rs80243871	OID43206	TNFRSF13C	6.7433	2.9364e-11	1.44149e-08	0.389441	0.0577523	0.230149	0.0529686	cis
rs6002543	OID43206	TNFRSF13C	6.7433	2.9364e-11	1.44149e-08	0.389441	0.0577523	0.230149	0.0529686	cis
rs5996087	OID43206	TNFRSF13C	6.7433	2.9364e-11	1.44149e-08	0.389441	0.0577523	0.230149	0.0529686	cis
rs55898132	OID43206	TNFRSF13C	6.7433	2.9364e-11	1.44149e-08	0.389441	0.0577523	0.230149	0.0529686	cis
rs73165134	OID43206	TNFRSF13C	6.7433	2.9364e-11	1.44149e-08	0.389441	0.0577523	0.230149	0.0529686	cis
rs77874543	OID43206	TNFRSF13C	6.7433	2.9364e-11	1.44149e-08	0.389441	0.0577523	0.230149	0.0529686	cis
rs5996088	OID43206	TNFRSF13C	6.7433	2.9364e-11	1.44149e-08	0.389441	0.0577523	0.230149	0.0529686	cis
rs77657071	OID43206	TNFRSF13C	6.7433	2.9364e-11	1.44149e-08	0.389441	0.0577523	0.230149	0.0529686	cis
rs41277473	OID43206	TNFRSF13C	6.7433	2.9364e-11	1.44149e-08	0.389441	0.0577523	0.230149	0.0529686	cis
rs117193272	OID43206	TNFRSF13C	6.7433	2.9364e-11	1.44149e-08	0.389441	0.0577523	0.230149	0.0529686	cis
rs144886236	OID43206	TNFRSF13C	6.7433	2.9364e-11	1.44149e-08	0.389441	0.0577523	0.230149	0.0529686	cis
rs8052826	OID45429	VASN	6.74329	2.93659e-11	1.44156e-08	0.14668	0.0217521	0.230149	0.0529685	cis
rs12718384	OID45036	ASAH1	-6.74322	2.93798e-11	1.4422e-08	-0.287668	0.0426604	-0.230146	0.0529674	cis
rs2073570	OID45036	ASAH1	-6.74322	2.93798e-11	1.4422e-08	-0.287668	0.0426604	-0.230146	0.0529674	cis
rs144478258	OID44505	CCN2	-6.7431	2.94025e-11	1.44329e-08	-0.675213	0.100134	-0.230143	0.0529656	cis
rs9275300	OID43805	HLA-DRA	-6.74269	2.94812e-11	1.44714e-08	-0.449565	0.0666744	-0.230129	0.0529595	cis
rs2952144	OID41268	GSDMA	6.74261	2.94957e-11	1.44778e-08	0.33809	0.0501423	0.230127	0.0529584	cis
rs71152606	OID41268	GSDMA	-6.74261	2.94957e-11	1.44778e-08	-0.33809	0.0501423	-0.230127	0.0529584	cis
rs9303277	OID41268	GSDMA	-6.74261	2.94957e-11	1.44778e-08	-0.33809	0.0501423	-0.230127	0.0529584	cis
rs8022940	OID45254	SERPINA11	6.74253	2.95122e-11	1.44853e-08	0.318372	0.0472185	0.230124	0.0529571	cis
rs8011568	OID45254	SERPINA11	6.74253	2.95122e-11	1.44853e-08	0.318372	0.0472185	0.230124	0.0529571	cis
rs1989296	OID45254	SERPINA11	6.74253	2.95122e-11	1.44853e-08	0.318372	0.0472185	0.230124	0.0529571	cis
rs887467	OID43511	CDSN	-6.7425	2.95179e-11	1.44879e-08	-0.189143	0.0280524	-0.230123	0.0529567	cis
rs74792371	OID45305	ANG	-6.74242	2.9533e-11	1.44951e-08	-0.261131	0.0387296	-0.230121	0.0529555	cis
rs966384	OID45476	LRG1	6.74225	2.95646e-11	1.45104e-08	0.176225	0.0261374	0.230115	0.0529531	cis
rs281861394	OID43805	HLA-DRA	-6.7422	2.95745e-11	1.4515e-08	-0.407727	0.0604738	-0.230114	0.0529523	cis
rs1971508	OID43429	BTN3A2	-6.74189	2.96341e-11	1.45441e-08	-0.169676	0.0251674	-0.230104	0.0529477	cis
rs11640939	OID43430	C16orf89	-6.74188	2.96378e-11	1.45456e-08	-0.164249	0.0243625	-0.230103	0.0529474	cis
rs75706452	OID43387	ASAH2	6.7418	2.96519e-11	1.45524e-08	0.217429	0.0322509	0.230101	0.0529463	cis
rs4248913	OID43630	DPEP1	-6.74178	2.96554e-11	1.45539e-08	-0.258148	0.0382908	-0.2301	0.0529461	cis
rs12599777	OID43430	C16orf89	6.74153	2.97046e-11	1.45778e-08	0.2202	0.0326632	0.230092	0.0529423	cis
rs1626200	OID43761	GLO1	6.7415	2.97103e-11	1.45802e-08	0.209059	0.0310108	0.230091	0.0529419	cis
rs11268732	OID43761	GLO1	6.7415	2.97103e-11	1.45802e-08	0.209059	0.0310108	0.230091	0.0529419	cis
rs11777697	OID44338	TNFRSF10A	6.74148	2.97132e-11	1.45814e-08	0.139822	0.0207406	0.23009	0.0529416	cis
rs3131113	OID43804	HLA-A	-6.74147	2.97157e-11	1.45824e-08	-0.25337	0.0375838	-0.23009	0.0529414	cis
rs1551528	OID42623	IL34	6.74112	2.97848e-11	1.46153e-08	0.436336	0.0647275	0.230079	0.0529361	cis
rs1551529	OID42623	IL34	6.74112	2.97848e-11	1.46153e-08	0.436336	0.0647275	0.230079	0.0529361	cis
rs713511	OID42623	IL34	6.74112	2.97848e-11	1.46153e-08	0.436336	0.0647275	0.230079	0.0529361	cis
rs12934723	OID42623	IL34	6.74112	2.97848e-11	1.46153e-08	0.436336	0.0647275	0.230079	0.0529361	cis
rs12935645	OID42623	IL34	6.74112	2.97848e-11	1.46153e-08	0.436336	0.0647275	0.230079	0.0529361	cis
rs1624616	OID42708	LRRN1	6.74083	2.98406e-11	1.46422e-08	0.207987	0.0308549	0.230069	0.0529319	cis
rs1661573	OID42708	LRRN1	6.74083	2.98406e-11	1.46422e-08	0.207987	0.0308549	0.230069	0.0529319	cis
rs11560808	OID44872	PRR4	-6.74059	2.98864e-11	1.46645e-08	-0.328402	0.04872	-0.230062	0.0529284	cis
rs116508221	OID43643	DXO	6.74051	2.99033e-11	1.46725e-08	0.427033	0.0633532	0.230059	0.0529271	cis
rs13025887	OID43945	LY75	6.74047	2.99108e-11	1.4676e-08	0.231233	0.0343051	0.230058	0.0529265	cis
rs17798290	OID44337	TNFAIP6	6.74043	2.99179e-11	1.4678e-08	0.245532	0.0364267	0.230056	0.052926	cis
rs3771882	OID44337	TNFAIP6	6.74043	2.99179e-11	1.4678e-08	0.245532	0.0364267	0.230056	0.052926	cis
rs11730	OID44337	TNFAIP6	6.74043	2.99179e-11	1.4678e-08	0.245532	0.0364267	0.230056	0.052926	cis
rs13004590	OID44337	TNFAIP6	6.74043	2.99179e-11	1.4678e-08	0.245532	0.0364267	0.230056	0.052926	cis
rs12987765	OID44337	TNFAIP6	6.74043	2.99179e-11	1.4678e-08	0.245532	0.0364267	0.230056	0.052926	cis
rs4665137	OID44337	TNFAIP6	6.74043	2.99179e-11	1.4678e-08	0.245532	0.0364267	0.230056	0.052926	cis
rs57201382	OID44337	TNFAIP6	6.74043	2.99179e-11	1.4678e-08	0.245532	0.0364267	0.230056	0.052926	cis
rs116922441	OID44111	PON2	6.7403	2.99435e-11	1.46903e-08	0.331489	0.0491801	0.230052	0.052924	cis
rs1989369	OID45058	CD177	-6.74028	2.99475e-11	1.46921e-08	-0.565271	0.0838646	-0.230052	0.0529237	cis
rs512050	OID45299	ABO	6.74018	2.99674e-11	1.47016e-08	0.891961	0.132335	0.230048	0.0529222	cis
rs12367621	OID43901	KLRD1	-6.73996	3.00096e-11	1.47221e-08	-0.220525	0.0327191	-0.230041	0.052919	cis
rs28841118	OID44129	PRSS53	-6.73993	3.00163e-11	1.47252e-08	-0.176636	0.0262074	-0.23004	0.0529185	cis
rs542219294	OID44169	RBKS	6.73984	3.00344e-11	1.47338e-08	0.872093	0.129394	0.230037	0.0529171	cis
rs61860503	OID43066	SFTPA2	-6.73968	3.00652e-11	1.47486e-08	-0.59004	0.0875472	-0.230032	0.0529148	cis
rs61860504	OID43066	SFTPA2	-6.73968	3.00652e-11	1.47486e-08	-0.59004	0.0875472	-0.230032	0.0529148	cis
rs4242490	OID44010	NAPRT	-6.73926	3.01467e-11	1.47883e-08	-0.274885	0.0407886	-0.230019	0.0529086	cis
rs60640138	OID44245	SIGLEC6	6.73921	3.01564e-11	1.47929e-08	0.436341	0.0647466	0.230017	0.0529079	cis
rs112210978	OID45455	CFHR4	-6.73921	3.01579e-11	1.47929e-08	-0.702296	0.104211	-0.230017	0.0529077	cis
rs559750371	OID45455	CFHR4	-6.73921	3.01579e-11	1.47929e-08	-0.702296	0.104211	-0.230017	0.0529077	cis
rs567474956	OID45455	CFHR4	-6.73921	3.01579e-11	1.47929e-08	-0.702296	0.104211	-0.230017	0.0529077	cis
rs541283210	OID44825	OLFM4	6.7391	3.01792e-11	1.48014e-08	1.87077	0.277599	0.230013	0.0529061	cis
rs117357899	OID44825	OLFM4	6.7391	3.01792e-11	1.48014e-08	1.87077	0.277599	0.230013	0.0529061	cis
rs143166758	OID44825	OLFM4	6.7391	3.01792e-11	1.48014e-08	1.87077	0.277599	0.230013	0.0529061	cis
rs751196968	OID44825	OLFM4	6.7391	3.01792e-11	1.48014e-08	1.87077	0.277599	0.230013	0.0529061	cis
rs143794299	OID44825	OLFM4	6.7391	3.01792e-11	1.48014e-08	1.87077	0.277599	0.230013	0.0529061	cis
rs147502221	OID44825	OLFM4	6.7391	3.01792e-11	1.48014e-08	1.87077	0.277599	0.230013	0.0529061	cis
rs748878664	OID44825	OLFM4	6.7391	3.01792e-11	1.48014e-08	1.87077	0.277599	0.230013	0.0529061	cis
rs772602642	OID44825	OLFM4	6.7391	3.01792e-11	1.48014e-08	1.87077	0.277599	0.230013	0.0529061	cis
rs138676194	OID44825	OLFM4	6.7391	3.01792e-11	1.48014e-08	1.87077	0.277599	0.230013	0.0529061	cis
rs11072793	OID43579	CTSH	6.73908	3.01831e-11	1.48031e-08	0.311159	0.0461724	0.230013	0.0529058	cis
rs416811	OID43910	LAMB1	6.73906	3.01867e-11	1.48041e-08	0.151217	0.0224389	0.230012	0.0529056	cis
rs399290	OID43910	LAMB1	6.73906	3.01867e-11	1.48041e-08	0.151217	0.0224389	0.230012	0.0529056	cis
rs418255	OID43910	LAMB1	6.73906	3.01867e-11	1.48041e-08	0.151217	0.0224389	0.230012	0.0529056	cis
rs446566	OID43910	LAMB1	6.73906	3.01867e-11	1.48041e-08	0.151217	0.0224389	0.230012	0.0529056	cis
rs57745388	OID44828	OSCAR	6.73904	3.01902e-11	1.48053e-08	0.124921	0.0185369	0.230012	0.0529053	cis
rs10415777	OID44828	OSCAR	6.73904	3.01902e-11	1.48053e-08	0.124921	0.0185369	0.230012	0.0529053	cis
rs75155042	OID45413	SOD3	-6.73899	3.01996e-11	1.48097e-08	-0.758409	0.11254	-0.23001	0.0529046	cis
rs4705109	OID45213	PDGFRB	-6.73892	3.02143e-11	1.48167e-08	-0.134303	0.0199294	-0.230008	0.0529035	cis
rs78732656	OID42883	PBLD	-6.73889	3.02198e-11	1.48177e-08	-0.420368	0.0623794	-0.230007	0.0529031	cis
rs76998723	OID42883	PBLD	-6.73889	3.02198e-11	1.48177e-08	-0.420368	0.0623794	-0.230007	0.0529031	cis
rs117210468	OID42883	PBLD	-6.73889	3.02198e-11	1.48177e-08	-0.420368	0.0623794	-0.230007	0.0529031	cis
rs117843899	OID42883	PBLD	-6.73889	3.02198e-11	1.48177e-08	-0.420368	0.0623794	-0.230007	0.0529031	cis
rs77040825	OID42883	PBLD	-6.73889	3.02198e-11	1.48177e-08	-0.420368	0.0623794	-0.230007	0.0529031	cis
rs75757942	OID42883	PBLD	-6.73889	3.02198e-11	1.48177e-08	-0.420368	0.0623794	-0.230007	0.0529031	cis
rs151132672	OID42883	PBLD	-6.73889	3.02198e-11	1.48177e-08	-0.420368	0.0623794	-0.230007	0.0529031	cis
rs117390972	OID42883	PBLD	-6.73889	3.02198e-11	1.48177e-08	-0.420368	0.0623794	-0.230007	0.0529031	cis
rs8063700	OID44129	PRSS53	6.7387	3.02575e-11	1.4836e-08	0.292383	0.0433887	0.23	0.0529002	cis
rs4551333	OID43477	CCN4	-6.73866	3.0265e-11	1.48394e-08	-0.207125	0.0307368	-0.229999	0.0528996	cis
rs41309132	OID45461	F12	6.73859	3.028e-11	1.48466e-08	0.966487	0.143426	0.229997	0.0528985	cis
rs766371114	OID43805	HLA-DRA	-6.73825	3.03466e-11	1.4879e-08	-0.405945	0.0602449	-0.229986	0.0528935	cis
rs113036501	OID42572	HPGDS	6.73813	3.03695e-11	1.489e-08	0.366554	0.0544	0.229982	0.0528918	cis
rs201452139	OID45171	LAMB2	-6.73796	3.04046e-11	1.4907e-08	-0.290967	0.0431832	-0.229976	0.0528891	cis
rs34341121	OID45178	LILRB5	6.73794	3.04081e-11	1.49085e-08	0.415879	0.061722	0.229976	0.0528889	cis
rs9272131	OID43805	HLA-DRA	-6.73781	3.04327e-11	1.49203e-08	-0.448194	0.0665192	-0.229972	0.052887	cis
rs236155	OID44537	CHGB	6.73775	3.04459e-11	1.49266e-08	0.367056	0.0544776	0.22997	0.052886	cis
rs3998159	OID43805	HLA-DRA	-6.73774	3.04464e-11	1.49266e-08	-0.449094	0.0666535	-0.22997	0.052886	cis
rs56656810	OID44129	PRSS53	-6.73729	3.05359e-11	1.49703e-08	-0.185869	0.027588	-0.229955	0.0528793	cis
rs8011873	OID43677	ENTPD5	6.73709	3.05763e-11	1.49899e-08	0.107308	0.0159279	0.229948	0.0528763	cis
rs192435	OID44512	CD33	-6.73708	3.05794e-11	1.49911e-08	-0.360951	0.0535768	-0.229948	0.0528761	cis
rs10661677	OID45333	CFHR5	6.73698	3.05977e-11	1.4998e-08	0.165216	0.0245237	0.229945	0.0528747	cis
rs10712322	OID45333	CFHR5	6.73698	3.05977e-11	1.4998e-08	0.165216	0.0245237	0.229945	0.0528747	cis
rs10737685	OID45333	CFHR5	6.73698	3.05977e-11	1.4998e-08	0.165216	0.0245237	0.229945	0.0528747	cis
rs6702252	OID45333	CFHR5	6.73698	3.05977e-11	1.4998e-08	0.165216	0.0245237	0.229945	0.0528747	cis
rs1332668	OID45333	CFHR5	6.73698	3.05977e-11	1.4998e-08	0.165216	0.0245237	0.229945	0.0528747	cis
rs5990	OID45333	CFHR5	6.73698	3.05977e-11	1.4998e-08	0.165216	0.0245237	0.229945	0.0528747	cis
rs10484502	OID45333	CFHR5	6.73698	3.05977e-11	1.4998e-08	0.165216	0.0245237	0.229945	0.0528747	cis
rs10754209	OID45333	CFHR5	6.73698	3.05977e-11	1.4998e-08	0.165216	0.0245237	0.229945	0.0528747	cis
rs7518773	OID45333	CFHR5	6.73698	3.05977e-11	1.4998e-08	0.165216	0.0245237	0.229945	0.0528747	cis
rs857018	OID45333	CFHR5	6.73698	3.05977e-11	1.4998e-08	0.165216	0.0245237	0.229945	0.0528747	cis
rs193231399	OID45358	FCGR2A	6.73691	3.06135e-11	1.50055e-08	0.968308	0.143732	0.229942	0.0528735	cis
rs12319337	OID42297	CLEC6A	6.73689	3.0616e-11	1.50065e-08	0.256483	0.0380715	0.229942	0.0528733	cis
rs36024197	OID41923	TECTB	-6.73682	3.063e-11	1.50131e-08	-0.558799	0.0829469	-0.22994	0.0528723	cis
rs66697526	OID45299	ABO	6.73665	3.06636e-11	1.50294e-08	1.37951	0.204777	0.229934	0.0528698	cis
rs10739368	OID43822	HSDL2	6.73639	3.07163e-11	1.5055e-08	0.226583	0.0336357	0.229926	0.0528659	cis
rs35604971	OID42496	GASK1A	-6.73618	3.0759e-11	1.50757e-08	-0.43983	0.0652937	-0.229919	0.0528627	cis
rs62378868	OID44079	PCDHB15	6.73606	3.07832e-11	1.5086e-08	0.19115	0.0283771	0.229915	0.0528609	cis
chr5_141141977_A_AT	OID44079	PCDHB15	6.73606	3.07832e-11	1.5086e-08	0.19115	0.0283771	0.229915	0.0528609	cis
rs62378869	OID44079	PCDHB15	6.73606	3.07832e-11	1.5086e-08	0.19115	0.0283771	0.229915	0.0528609	cis
rs55634432	OID44079	PCDHB15	6.73606	3.07832e-11	1.5086e-08	0.19115	0.0283771	0.229915	0.0528609	cis
rs35627549	OID44079	PCDHB15	6.73606	3.07832e-11	1.5086e-08	0.19115	0.0283771	0.229915	0.0528609	cis
rs34762107	OID44079	PCDHB15	6.73606	3.07832e-11	1.5086e-08	0.19115	0.0283771	0.229915	0.0528609	cis
rs62378893	OID44079	PCDHB15	6.73606	3.07832e-11	1.5086e-08	0.19115	0.0283771	0.229915	0.0528609	cis
rs3093026	OID45248	RNASET2	-6.73596	3.08026e-11	1.50951e-08	-0.120342	0.0178655	-0.229912	0.0528595	cis
rs1331299	OID45248	RNASET2	-6.73596	3.08026e-11	1.50951e-08	-0.120342	0.0178655	-0.229912	0.0528595	cis
rs2900723	OID45141	HAVCR2	6.73592	3.08115e-11	1.50992e-08	0.483095	0.0717193	0.22991	0.0528588	cis
rs6564224	OID45097	CTRB1	6.73567	3.08616e-11	1.51236e-08	0.298504	0.0443169	0.229902	0.0528551	cis
rs7243674	OID44340	TNFRSF11A	6.73488	3.10194e-11	1.51978e-08	0.185629	0.0275624	0.229877	0.0528435	cis
rs7506067	OID44340	TNFRSF11A	6.73488	3.10194e-11	1.51978e-08	0.185629	0.0275624	0.229877	0.0528435	cis
rs201987836	OID44340	TNFRSF11A	6.73488	3.10194e-11	1.51978e-08	0.185629	0.0275624	0.229877	0.0528435	cis
rs9966853	OID44340	TNFRSF11A	6.73488	3.10194e-11	1.51978e-08	0.185629	0.0275624	0.229877	0.0528435	cis
rs1594487	OID44340	TNFRSF11A	6.73488	3.10194e-11	1.51978e-08	0.185629	0.0275624	0.229877	0.0528435	cis
rs948687	OID44340	TNFRSF11A	6.73488	3.10194e-11	1.51978e-08	0.185629	0.0275624	0.229877	0.0528435	cis
rs4941107	OID44340	TNFRSF11A	6.73488	3.10194e-11	1.51978e-08	0.185629	0.0275624	0.229877	0.0528435	cis
rs4941109	OID44340	TNFRSF11A	6.73488	3.10194e-11	1.51978e-08	0.185629	0.0275624	0.229877	0.0528435	cis
rs9966135	OID44340	TNFRSF11A	6.73488	3.10194e-11	1.51978e-08	0.185629	0.0275624	0.229877	0.0528435	cis
rs3764492	OID44340	TNFRSF11A	6.73488	3.10194e-11	1.51978e-08	0.185629	0.0275624	0.229877	0.0528435	cis
rs10432234	OID44340	TNFRSF11A	6.73488	3.10194e-11	1.51978e-08	0.185629	0.0275624	0.229877	0.0528435	cis
rs8095118	OID44340	TNFRSF11A	6.73488	3.10194e-11	1.51978e-08	0.185629	0.0275624	0.229877	0.0528435	cis
rs9319996	OID44340	TNFRSF11A	6.73488	3.10194e-11	1.51978e-08	0.185629	0.0275624	0.229877	0.0528435	cis
rs9955716	OID44340	TNFRSF11A	6.73488	3.10194e-11	1.51978e-08	0.185629	0.0275624	0.229877	0.0528435	cis
rs12478744	OID44994	TP53I3	-6.73474	3.10483e-11	1.52117e-08	-0.148907	0.0221103	-0.229872	0.0528413	cis
rs2779159	OID43705	FCRL2	-6.73472	3.10525e-11	1.52131e-08	-0.184631	0.0274148	-0.229872	0.052841	cis
rs2777965	OID43705	FCRL2	-6.73472	3.10525e-11	1.52131e-08	-0.184631	0.0274148	-0.229872	0.052841	cis
rs8016202	OID44323	THTPA	6.73472	3.10525e-11	1.52131e-08	0.376401	0.0558896	0.229872	0.052841	cis
rs76234991	OID44673	GBP1	6.73441	3.11151e-11	1.52436e-08	0.736828	0.109412	0.229862	0.0528364	cis
rs3868121	OID44529	CDHR5	6.73439	3.11197e-11	1.52454e-08	0.165338	0.0245513	0.229861	0.0528361	cis
rs3868122	OID44529	CDHR5	6.73439	3.11197e-11	1.52454e-08	0.165338	0.0245513	0.229861	0.0528361	cis
rs28746861	OID43805	HLA-DRA	-6.73421	3.11562e-11	1.5263e-08	-0.409195	0.0607636	-0.229855	0.0528334	cis
rs2561534	OID44782	MIA	-6.73379	3.12417e-11	1.53047e-08	-0.244803	0.0363544	-0.229842	0.0528272	cis
rs186048364	OID44927	SFTPD	-6.73364	3.12717e-11	1.53187e-08	-0.695296	0.103257	-0.229837	0.052825	cis
rs187839390	OID44927	SFTPD	-6.73364	3.12717e-11	1.53187e-08	-0.695296	0.103257	-0.229837	0.052825	cis
rs557120600	OID44927	SFTPD	-6.73364	3.12717e-11	1.53187e-08	-0.695296	0.103257	-0.229837	0.052825	cis
rs725788	OID42420	EPHX2	-6.73342	3.13162e-11	1.53401e-08	-0.46995	0.0697936	-0.22983	0.0528217	cis
chr8_27412161_G_GTTGA	OID42420	EPHX2	-6.73342	3.13162e-11	1.53401e-08	-0.46995	0.0697936	-0.22983	0.0528217	cis
rs11725309	OID44326	TLR1	-6.73307	3.13878e-11	1.53736e-08	-0.267056	0.0396634	-0.229818	0.0528165	cis
rs55903115	OID44326	TLR1	-6.73307	3.13878e-11	1.53736e-08	-0.267056	0.0396634	-0.229818	0.0528165	cis
rs73236615	OID44326	TLR1	-6.73307	3.13878e-11	1.53736e-08	-0.267056	0.0396634	-0.229818	0.0528165	cis
rs73236616	OID44326	TLR1	-6.73307	3.13878e-11	1.53736e-08	-0.267056	0.0396634	-0.229818	0.0528165	cis
rs145731598	OID44326	TLR1	-6.73307	3.13878e-11	1.53736e-08	-0.267056	0.0396634	-0.229818	0.0528165	cis
rs73236617	OID44326	TLR1	-6.73307	3.13878e-11	1.53736e-08	-0.267056	0.0396634	-0.229818	0.0528165	cis
rs3924112	OID44326	TLR1	-6.73307	3.13878e-11	1.53736e-08	-0.267056	0.0396634	-0.229818	0.0528165	cis
rs112298632	OID45455	CFHR4	-6.73295	3.14129e-11	1.53854e-08	-0.688708	0.102289	-0.229815	0.0528147	cis
rs113356633	OID45455	CFHR4	-6.73295	3.14129e-11	1.53854e-08	-0.688708	0.102289	-0.229815	0.0528147	cis
rs419174	OID43610	DKKL1	-6.73289	3.14246e-11	1.53907e-08	-0.288064	0.0427846	-0.229813	0.0528139	cis
rs391940	OID43610	DKKL1	-6.73289	3.14246e-11	1.53907e-08	-0.288064	0.0427846	-0.229813	0.0528139	cis
rs12692783	OID42493	GALNT3	6.73288	3.14259e-11	1.53911e-08	0.18545	0.0275439	0.229812	0.0528138	cis
chr19_8434702_CTTTA_CTTTATTTA	OID45233	PRAM1	6.73282	3.14399e-11	1.53978e-08	0.462654	0.0687163	0.22981	0.0528127	cis
rs7015782	OID45036	ASAH1	-6.7328	3.14439e-11	1.53993e-08	-0.271137	0.0402711	-0.22981	0.0528125	cis
rs7016090	OID45036	ASAH1	-6.7328	3.14439e-11	1.53993e-08	-0.271137	0.0402711	-0.22981	0.0528125	cis
rs138374371	OID43805	HLA-DRA	6.73279	3.14451e-11	1.53996e-08	0.424057	0.0629838	0.229809	0.0528124	cis
rs3215394	OID44847	PILRB	-6.73273	3.14578e-11	1.54056e-08	-0.222559	0.0330563	-0.229807	0.0528114	cis
rs6600127	OID43229	TPSD1	-6.73268	3.14676e-11	1.541e-08	-0.281236	0.0417718	-0.229806	0.0528107	cis
rs11648022	OID43229	TPSD1	-6.73268	3.14676e-11	1.541e-08	-0.281236	0.0417718	-0.229806	0.0528107	cis
rs76546055	OID42991	RARRES1	-6.73267	3.14704e-11	1.54111e-08	-0.494163	0.0733979	-0.229805	0.0528105	cis
rs10163491	OID43531	CLEC10A	6.73259	3.14858e-11	1.54178e-08	0.167714	0.0249107	0.229803	0.0528094	cis
rs5819143	OID43531	CLEC10A	6.73259	3.14858e-11	1.54178e-08	0.167714	0.0249107	0.229803	0.0528094	cis
rs2047774	OID43531	CLEC10A	6.73259	3.14858e-11	1.54178e-08	0.167714	0.0249107	0.229803	0.0528094	cis
rs2053595	OID43531	CLEC10A	6.73259	3.14858e-11	1.54178e-08	0.167714	0.0249107	0.229803	0.0528094	cis
rs739341	OID45363	FGL1	-6.73236	3.15332e-11	1.54408e-08	-0.359626	0.0534175	-0.229796	0.052806	cis
rs2565061	OID42420	EPHX2	6.73217	3.15727e-11	1.54599e-08	0.619017	0.0919491	0.229789	0.0528031	cis
rs11123913	OID42609	IL1RL2	6.73198	3.16109e-11	1.54784e-08	0.215049	0.0319444	0.229783	0.0528004	cis
rs11590051	OID43796	HDGF	6.73198	3.16114e-11	1.54784e-08	0.476551	0.0707891	0.229783	0.0528003	cis
rs914312	OID44576	CST7	-6.73191	3.16255e-11	1.5485e-08	-0.351361	0.0521934	-0.229781	0.0527993	cis
rs117954596	OID45363	FGL1	6.73154	3.17023e-11	1.55224e-08	0.827342	0.122905	0.229769	0.0527938	cis
rs2245507	OID43804	HLA-A	-6.73147	3.17167e-11	1.55293e-08	-0.234615	0.0348534	-0.229767	0.0527927	cis
rs35320030	OID42731	MANSC4	-6.73145	3.17202e-11	1.55308e-08	-0.500518	0.0743552	-0.229766	0.0527925	cis
rs34610235	OID44529	CDHR5	-6.73137	3.17364e-11	1.55385e-08	-0.177179	0.0263214	-0.229764	0.0527913	cis
rs113165527	OID44186	RNASE10	-6.73127	3.17589e-11	1.55492e-08	-0.702913	0.104425	-0.22976	0.0527897	cis
rs41267455	OID45413	SOD3	-6.73122	3.17687e-11	1.55538e-08	-0.391603	0.0581771	-0.229759	0.052789	cis
rs61829157	OID45333	CFHR5	6.73117	3.17791e-11	1.55587e-08	0.290104	0.0430987	0.229757	0.0527883	cis
rs6973149	OID43781	GPR37	6.73067	3.18813e-11	1.55953e-08	0.497048	0.0738481	0.229741	0.0527809	cis
rs62474081	OID43781	GPR37	6.73067	3.18813e-11	1.55953e-08	0.497048	0.0738481	0.229741	0.0527809	cis
rs59834974	OID43781	GPR37	6.73067	3.18813e-11	1.55953e-08	0.497048	0.0738481	0.229741	0.0527809	cis
rs17385987	OID43781	GPR37	6.73067	3.18813e-11	1.55953e-08	0.497048	0.0738481	0.229741	0.0527809	cis
rs62474086	OID43781	GPR37	6.73067	3.18813e-11	1.55953e-08	0.497048	0.0738481	0.229741	0.0527809	cis
rs57987532	OID43781	GPR37	6.73067	3.18813e-11	1.55953e-08	0.497048	0.0738481	0.229741	0.0527809	cis
rs148093883	OID43781	GPR37	6.73067	3.18813e-11	1.55953e-08	0.497048	0.0738481	0.229741	0.0527809	cis
rs11767103	OID43781	GPR37	6.73067	3.18813e-11	1.55953e-08	0.497048	0.0738481	0.229741	0.0527809	cis
rs59081101	OID43781	GPR37	6.73067	3.18813e-11	1.55953e-08	0.497048	0.0738481	0.229741	0.0527809	cis
rs58517924	OID43781	GPR37	6.73067	3.18813e-11	1.55953e-08	0.497048	0.0738481	0.229741	0.0527809	cis
rs62474092	OID43781	GPR37	6.73067	3.18813e-11	1.55953e-08	0.497048	0.0738481	0.229741	0.0527809	cis
rs62474095	OID43781	GPR37	6.73067	3.18813e-11	1.55953e-08	0.497048	0.0738481	0.229741	0.0527809	cis
rs62474096	OID43781	GPR37	6.73067	3.18813e-11	1.55953e-08	0.497048	0.0738481	0.229741	0.0527809	cis
rs11772944	OID43781	GPR37	6.73067	3.18813e-11	1.55953e-08	0.497048	0.0738481	0.229741	0.0527809	cis
rs4512328	OID43781	GPR37	6.73067	3.18813e-11	1.55953e-08	0.497048	0.0738481	0.229741	0.0527809	cis
rs77348360	OID43781	GPR37	6.73067	3.18813e-11	1.55953e-08	0.497048	0.0738481	0.229741	0.0527809	cis
rs4266590	OID43781	GPR37	6.73067	3.18813e-11	1.55953e-08	0.497048	0.0738481	0.229741	0.0527809	cis
rs4464901	OID43781	GPR37	6.73067	3.18813e-11	1.55953e-08	0.497048	0.0738481	0.229741	0.0527809	cis
rs12154594	OID43781	GPR37	6.73067	3.18813e-11	1.55953e-08	0.497048	0.0738481	0.229741	0.0527809	cis
rs12155256	OID43781	GPR37	6.73067	3.18813e-11	1.55953e-08	0.497048	0.0738481	0.229741	0.0527809	cis
rs11978572	OID43781	GPR37	6.73067	3.18813e-11	1.55953e-08	0.497048	0.0738481	0.229741	0.0527809	cis
rs62474121	OID43781	GPR37	6.73067	3.18813e-11	1.55953e-08	0.497048	0.0738481	0.229741	0.0527809	cis
rs62474122	OID43781	GPR37	6.73067	3.18813e-11	1.55953e-08	0.497048	0.0738481	0.229741	0.0527809	cis
rs62474124	OID43781	GPR37	6.73067	3.18813e-11	1.55953e-08	0.497048	0.0738481	0.229741	0.0527809	cis
rs6979375	OID43781	GPR37	6.73067	3.18813e-11	1.55953e-08	0.497048	0.0738481	0.229741	0.0527809	cis
rs60256307	OID43781	GPR37	6.73067	3.18813e-11	1.55953e-08	0.497048	0.0738481	0.229741	0.0527809	cis
rs1860145	OID43781	GPR37	6.73067	3.18813e-11	1.55953e-08	0.497048	0.0738481	0.229741	0.0527809	cis
rs11379987	OID43781	GPR37	6.73067	3.18813e-11	1.55953e-08	0.497048	0.0738481	0.229741	0.0527809	cis
rs7799343	OID43781	GPR37	6.73067	3.18813e-11	1.55953e-08	0.497048	0.0738481	0.229741	0.0527809	cis
rs62474126	OID43781	GPR37	6.73067	3.18813e-11	1.55953e-08	0.497048	0.0738481	0.229741	0.0527809	cis
rs62474127	OID43781	GPR37	6.73067	3.18813e-11	1.55953e-08	0.497048	0.0738481	0.229741	0.0527809	cis
rs62474128	OID43781	GPR37	6.73067	3.18813e-11	1.55953e-08	0.497048	0.0738481	0.229741	0.0527809	cis
rs11982320	OID43781	GPR37	6.73067	3.18813e-11	1.55953e-08	0.497048	0.0738481	0.229741	0.0527809	cis
rs4141005	OID43781	GPR37	6.73067	3.18813e-11	1.55953e-08	0.497048	0.0738481	0.229741	0.0527809	cis
rs60235107	OID43781	GPR37	6.73067	3.18813e-11	1.55953e-08	0.497048	0.0738481	0.229741	0.0527809	cis
rs60598740	OID43781	GPR37	6.73067	3.18813e-11	1.55953e-08	0.497048	0.0738481	0.229741	0.0527809	cis
rs62474132	OID43781	GPR37	6.73067	3.18813e-11	1.55953e-08	0.497048	0.0738481	0.229741	0.0527809	cis
rs35473020	OID43781	GPR37	6.73067	3.18813e-11	1.55953e-08	0.497048	0.0738481	0.229741	0.0527809	cis
rs1860147	OID43781	GPR37	6.73067	3.18813e-11	1.55953e-08	0.497048	0.0738481	0.229741	0.0527809	cis
rs41408046	OID43781	GPR37	6.73067	3.18813e-11	1.55953e-08	0.497048	0.0738481	0.229741	0.0527809	cis
rs79008074	OID43781	GPR37	6.73067	3.18813e-11	1.55953e-08	0.497048	0.0738481	0.229741	0.0527809	cis
rs62474136	OID43781	GPR37	6.73067	3.18813e-11	1.55953e-08	0.497048	0.0738481	0.229741	0.0527809	cis
rs62474137	OID43781	GPR37	6.73067	3.18813e-11	1.55953e-08	0.497048	0.0738481	0.229741	0.0527809	cis
rs62474138	OID43781	GPR37	6.73067	3.18813e-11	1.55953e-08	0.497048	0.0738481	0.229741	0.0527809	cis
rs12154450	OID43781	GPR37	6.73067	3.18813e-11	1.55953e-08	0.497048	0.0738481	0.229741	0.0527809	cis
rs12154464	OID43781	GPR37	6.73067	3.18813e-11	1.55953e-08	0.497048	0.0738481	0.229741	0.0527809	cis
rs12155104	OID43781	GPR37	6.73067	3.18813e-11	1.55953e-08	0.497048	0.0738481	0.229741	0.0527809	cis
rs11973566	OID43781	GPR37	6.73067	3.18813e-11	1.55953e-08	0.497048	0.0738481	0.229741	0.0527809	cis
rs34172682	OID43781	GPR37	6.73067	3.18813e-11	1.55953e-08	0.497048	0.0738481	0.229741	0.0527809	cis
rs62474139	OID43781	GPR37	6.73067	3.18813e-11	1.55953e-08	0.497048	0.0738481	0.229741	0.0527809	cis
rs11772423	OID43781	GPR37	6.73067	3.18813e-11	1.55953e-08	0.497048	0.0738481	0.229741	0.0527809	cis
rs11772431	OID43781	GPR37	6.73067	3.18813e-11	1.55953e-08	0.497048	0.0738481	0.229741	0.0527809	cis
rs62474143	OID43781	GPR37	6.73067	3.18813e-11	1.55953e-08	0.497048	0.0738481	0.229741	0.0527809	cis
rs62474144	OID43781	GPR37	6.73067	3.18813e-11	1.55953e-08	0.497048	0.0738481	0.229741	0.0527809	cis
rs62474145	OID43781	GPR37	6.73067	3.18813e-11	1.55953e-08	0.497048	0.0738481	0.229741	0.0527809	cis
rs11979951	OID43781	GPR37	6.73067	3.18813e-11	1.55953e-08	0.497048	0.0738481	0.229741	0.0527809	cis
rs10954034	OID43781	GPR37	6.73067	3.18813e-11	1.55953e-08	0.497048	0.0738481	0.229741	0.0527809	cis
rs10954035	OID43781	GPR37	6.73067	3.18813e-11	1.55953e-08	0.497048	0.0738481	0.229741	0.0527809	cis
rs12154670	OID43781	GPR37	6.73067	3.18813e-11	1.55953e-08	0.497048	0.0738481	0.229741	0.0527809	cis
rs4725376	OID42126	AOC1	-6.73048	3.19221e-11	1.5615e-08	-0.320741	0.047655	-0.229735	0.052778	cis
rs2394453	OID42883	PBLD	-6.73045	3.19279e-11	1.56177e-08	-0.217081	0.0322536	-0.229734	0.0527776	cis
rs7080713	OID45190	MSMB	-6.73026	3.19672e-11	1.56366e-08	-0.332869	0.0494586	-0.229728	0.0527748	cis
chr14_94558754_CTTCATTCA_CTTCA	OID45491	SERPINA4	-6.73025	3.1969e-11	1.56373e-08	-0.151269	0.022476	-0.229727	0.0527747	cis
rs4796370	OID43531	CLEC10A	-6.73015	3.19913e-11	1.56477e-08	-0.405031	0.0601816	-0.229724	0.0527731	cis
rs4796371	OID43531	CLEC10A	-6.73015	3.19913e-11	1.56477e-08	-0.405031	0.0601816	-0.229724	0.0527731	cis
rs59495509	OID45413	SOD3	-6.72991	3.20406e-11	1.56716e-08	-0.276481	0.0410824	-0.229716	0.0527696	cis
rs183938645	OID45171	LAMB2	-6.72982	3.20589e-11	1.56797e-08	-0.288852	0.0429213	-0.229713	0.0527683	cis
rs114934413	OID45171	LAMB2	-6.72982	3.20589e-11	1.56797e-08	-0.288852	0.0429213	-0.229713	0.0527683	cis
rs182552329	OID45171	LAMB2	-6.72982	3.20589e-11	1.56797e-08	-0.288852	0.0429213	-0.229713	0.0527683	cis
rs137950269	OID45171	LAMB2	-6.72982	3.20589e-11	1.56797e-08	-0.288852	0.0429213	-0.229713	0.0527683	cis
rs75826429	OID44508	CD276	6.72973	3.2078e-11	1.56877e-08	0.295911	0.0439707	0.22971	0.0527669	cis
rs7170655	OID44508	CD276	6.72973	3.2078e-11	1.56877e-08	0.295911	0.0439707	0.22971	0.0527669	cis
rs75014804	OID44508	CD276	6.72973	3.2078e-11	1.56877e-08	0.295911	0.0439707	0.22971	0.0527669	cis
rs79979573	OID44508	CD276	6.72973	3.2078e-11	1.56877e-08	0.295911	0.0439707	0.22971	0.0527669	cis
rs111803517	OID44508	CD276	6.72973	3.2078e-11	1.56877e-08	0.295911	0.0439707	0.22971	0.0527669	cis
rs79753363	OID44508	CD276	6.72973	3.2078e-11	1.56877e-08	0.295911	0.0439707	0.22971	0.0527669	cis
rs2228313	OID43206	TNFRSF13C	6.72963	3.20985e-11	1.56975e-08	0.386647	0.0574543	0.229707	0.0527654	cis
chr17_74695492_T_G	OID43489	CD300LF	6.72951	3.21236e-11	1.57093e-08	0.732049	0.108782	0.229703	0.0527637	cis
rs9929206	OID43229	TPSD1	-6.72951	3.21238e-11	1.57093e-08	-0.328305	0.0487858	-0.229703	0.0527636	cis
rs2834242	OID43834	IFNGR2	-6.72941	3.2144e-11	1.5719e-08	-0.398219	0.0591759	-0.2297	0.0527622	cis
rs139874424	OID44502	CCL24	-6.72935	3.21575e-11	1.57251e-08	-0.99634	0.148059	-0.229698	0.0527612	cis
rs141128591	OID44502	CCL24	-6.72935	3.21575e-11	1.57251e-08	-0.99634	0.148059	-0.229698	0.0527612	cis
rs9268559	OID45288	TNXB	-6.72918	3.21936e-11	1.57426e-08	-0.413835	0.0614986	-0.229693	0.0527587	cis
rs28490570	OID44508	CD276	6.72913	3.22038e-11	1.57473e-08	0.230299	0.0342241	0.229691	0.052758	cis
rs4147614	OID44696	GSTA1	6.7291	3.22105e-11	1.57504e-08	0.340406	0.0505872	0.22969	0.0527575	cis
rs4307774	OID43552	COL2A1	-6.72874	3.22856e-11	1.57869e-08	-0.419457	0.0623381	-0.229678	0.0527522	cis
rs1654322	OID43610	DKKL1	-6.72869	3.22957e-11	1.57916e-08	-0.31198	0.0463657	-0.229677	0.0527515	cis
rs35576825	OID43229	TPSD1	-6.72863	3.2308e-11	1.57969e-08	-0.281348	0.0418135	-0.229675	0.0527506	cis
rs62012929	OID43229	TPSD1	-6.72863	3.2308e-11	1.57969e-08	-0.281348	0.0418135	-0.229675	0.0527506	cis
rs9746658	OID43229	TPSD1	-6.72863	3.2308e-11	1.57969e-08	-0.281348	0.0418135	-0.229675	0.0527506	cis
rs4314064	OID44563	CPXM1	6.72853	3.23297e-11	1.58059e-08	0.475812	0.0707156	0.229672	0.0527491	cis
rs6051378	OID44563	CPXM1	6.72853	3.23297e-11	1.58059e-08	0.475812	0.0707156	0.229672	0.0527491	cis
rs6051381	OID44563	CPXM1	6.72853	3.23297e-11	1.58059e-08	0.475812	0.0707156	0.229672	0.0527491	cis
rs6037398	OID44563	CPXM1	6.72853	3.23297e-11	1.58059e-08	0.475812	0.0707156	0.229672	0.0527491	cis
rs35014305	OID44563	CPXM1	6.72853	3.23297e-11	1.58059e-08	0.475812	0.0707156	0.229672	0.0527491	cis
rs6037402	OID44563	CPXM1	6.72853	3.23297e-11	1.58059e-08	0.475812	0.0707156	0.229672	0.0527491	cis
rs6037403	OID44563	CPXM1	6.72853	3.23297e-11	1.58059e-08	0.475812	0.0707156	0.229672	0.0527491	cis
chr6_26305568_C_CAGGCT	OID43429	BTN3A2	-6.72849	3.23377e-11	1.58096e-08	-0.168473	0.0250388	-0.22967	0.0527485	cis
rs3814309	OID42541	GSTM4	6.72847	3.23421e-11	1.58115e-08	0.721914	0.107292	0.22967	0.0527482	cis
rs12651483	OID45413	SOD3	-6.7283	3.23772e-11	1.58275e-08	-0.276292	0.0410641	-0.229664	0.0527457	cis
rs62409209	OID45413	SOD3	-6.7283	3.23772e-11	1.58275e-08	-0.276292	0.0410641	-0.229664	0.0527457	cis
chr4_25410999_GTGAATGAA_G	OID45413	SOD3	-6.7283	3.23772e-11	1.58275e-08	-0.276292	0.0410641	-0.229664	0.0527457	cis
rs7698046	OID45413	SOD3	-6.7283	3.23772e-11	1.58275e-08	-0.276292	0.0410641	-0.229664	0.0527457	cis
rs60039610	OID45413	SOD3	-6.7283	3.23772e-11	1.58275e-08	-0.276292	0.0410641	-0.229664	0.0527457	cis
rs138456947	OID42413	ENTPD2	6.72827	3.23849e-11	1.58311e-08	1.17716	0.174958	0.229663	0.0527452	cis
rs57348316	OID45248	RNASET2	-6.72818	3.24022e-11	1.58393e-08	-0.155524	0.0231152	-0.229661	0.0527439	cis
rs148783636	OID44244	SIGLEC10	6.72805	3.24316e-11	1.58534e-08	0.520966	0.077432	0.229656	0.0527419	cis
rs549863231	OID42609	IL1RL2	6.72803	3.24352e-11	1.5855e-08	0.356134	0.052933	0.229655	0.0527416	cis
rs62070320	OID43630	DPEP1	-6.7279	3.24619e-11	1.58678e-08	-0.189277	0.0281331	-0.229651	0.0527397	cis
rs35375463	OID43229	TPSD1	6.72769	3.25066e-11	1.58894e-08	0.28089	0.0417513	0.229645	0.0527366	cis
rs1646115	OID44467	APOBR	-6.72758	3.25304e-11	1.59008e-08	-0.255938	0.0380431	-0.229641	0.0527349	cis
rs2585136	OID45262	SLURP1	6.72755	3.25363e-11	1.59035e-08	0.159358	0.0236874	0.22964	0.0527345	cis
rs4924564	OID41432	LTK	-6.72735	3.25786e-11	1.59223e-08	-0.191374	0.0284472	-0.229634	0.0527316	cis
rs8023311	OID41432	LTK	-6.72735	3.25786e-11	1.59223e-08	-0.191374	0.0284472	-0.229634	0.0527316	cis
rs16952372	OID41432	LTK	-6.72735	3.25786e-11	1.59223e-08	-0.191374	0.0284472	-0.229634	0.0527316	cis
rs62003900	OID41432	LTK	-6.72735	3.25786e-11	1.59223e-08	-0.191374	0.0284472	-0.229634	0.0527316	cis
rs28850384	OID41432	LTK	-6.72735	3.25786e-11	1.59223e-08	-0.191374	0.0284472	-0.229634	0.0527316	cis
rs28810086	OID41432	LTK	-6.72735	3.25786e-11	1.59223e-08	-0.191374	0.0284472	-0.229634	0.0527316	cis
rs28556632	OID41432	LTK	-6.72735	3.25786e-11	1.59223e-08	-0.191374	0.0284472	-0.229634	0.0527316	cis
rs16971976	OID41432	LTK	-6.72735	3.25786e-11	1.59223e-08	-0.191374	0.0284472	-0.229634	0.0527316	cis
rs12405457	OID43946	LY9	-6.72724	3.26017e-11	1.59333e-08	-0.13173	0.0195815	-0.22963	0.0527299	cis
rs1079067	OID45442	BTD	6.72714	3.26238e-11	1.59439e-08	0.181307	0.0269516	0.229627	0.0527284	cis
rs35043300	OID43704	FCAR	-6.72712	3.26275e-11	1.59455e-08	-0.206203	0.0306525	-0.229626	0.0527281	cis
rs117347685	OID45475	LPA	-6.72698	3.26567e-11	1.59595e-08	-1.70787	0.253884	-0.229622	0.0527261	cis
rs2739159	OID43477	CCN4	-6.72695	3.26637e-11	1.59623e-08	-0.205034	0.0304796	-0.229621	0.0527256	cis
rs2739156	OID43477	CCN4	6.72695	3.26637e-11	1.59623e-08	0.205034	0.0304796	0.229621	0.0527256	cis
rs2739157	OID43477	CCN4	6.72695	3.26637e-11	1.59623e-08	0.205034	0.0304796	0.229621	0.0527256	cis
rs10015342	OID44588	CXCL6	-6.7268	3.26953e-11	1.59765e-08	-0.282493	0.0419951	-0.229616	0.0527234	cis
rs11735580	OID44588	CXCL6	-6.7268	3.26953e-11	1.59765e-08	-0.282493	0.0419951	-0.229616	0.0527234	cis
rs3775487	OID44588	CXCL6	-6.7268	3.26953e-11	1.59765e-08	-0.282493	0.0419951	-0.229616	0.0527234	cis
rs3756072	OID44588	CXCL6	-6.7268	3.26953e-11	1.59765e-08	-0.282493	0.0419951	-0.229616	0.0527234	cis
rs17010387	OID43387	ASAH2	6.7268	3.26953e-11	1.59765e-08	0.458662	0.0681842	0.229616	0.0527234	cis
rs314365	OID44847	PILRB	6.72627	3.28076e-11	1.6031e-08	0.21374	0.0317769	0.229599	0.0527156	cis
rs314366	OID44847	PILRB	6.72627	3.28076e-11	1.6031e-08	0.21374	0.0317769	0.229599	0.0527156	cis
rs6968101	OID43549	CNTNAP2	-6.72626	3.28096e-11	1.60317e-08	-0.161931	0.0240745	-0.229598	0.0527154	cis
rs6861925	OID44655	FGFR4	6.7261	3.28442e-11	1.60437e-08	0.223828	0.0332775	0.229593	0.052713	cis
rs2292256	OID44655	FGFR4	6.7261	3.28442e-11	1.60437e-08	0.223828	0.0332775	0.229593	0.052713	cis
rs2292255	OID44655	FGFR4	6.7261	3.28442e-11	1.60437e-08	0.223828	0.0332775	0.229593	0.052713	cis
rs7718874	OID44655	FGFR4	6.7261	3.28442e-11	1.60437e-08	0.223828	0.0332775	0.229593	0.052713	cis
rs353471	OID44655	FGFR4	6.7261	3.28442e-11	1.60437e-08	0.223828	0.0332775	0.229593	0.052713	cis
rs353478	OID44655	FGFR4	6.7261	3.28442e-11	1.60437e-08	0.223828	0.0332775	0.229593	0.052713	cis
rs10068703	OID44655	FGFR4	6.7261	3.28442e-11	1.60437e-08	0.223828	0.0332775	0.229593	0.052713	cis
rs365132	OID44655	FGFR4	6.7261	3.28442e-11	1.60437e-08	0.223828	0.0332775	0.229593	0.052713	cis
rs353503	OID44655	FGFR4	6.7261	3.28442e-11	1.60437e-08	0.223828	0.0332775	0.229593	0.052713	cis
rs353464	OID44655	FGFR4	6.7261	3.28442e-11	1.60437e-08	0.223828	0.0332775	0.229593	0.052713	cis
rs389007	OID44655	FGFR4	6.7261	3.28442e-11	1.60437e-08	0.223828	0.0332775	0.229593	0.052713	cis
rs2055619	OID44655	FGFR4	6.7261	3.28442e-11	1.60437e-08	0.223828	0.0332775	0.229593	0.052713	cis
rs601923	OID44655	FGFR4	6.7261	3.28442e-11	1.60437e-08	0.223828	0.0332775	0.229593	0.052713	cis
chr5_176994955_C_CG	OID44655	FGFR4	6.7261	3.28442e-11	1.60437e-08	0.223828	0.0332775	0.229593	0.052713	cis
rs353475	OID44655	FGFR4	6.7261	3.28442e-11	1.60437e-08	0.223828	0.0332775	0.229593	0.052713	cis
rs353474	OID44655	FGFR4	6.7261	3.28442e-11	1.60437e-08	0.223828	0.0332775	0.229593	0.052713	cis
rs353473	OID44655	FGFR4	6.7261	3.28442e-11	1.60437e-08	0.223828	0.0332775	0.229593	0.052713	cis
rs353497	OID44655	FGFR4	6.7261	3.28442e-11	1.60437e-08	0.223828	0.0332775	0.229593	0.052713	cis
rs353493	OID44655	FGFR4	6.7261	3.28442e-11	1.60437e-08	0.223828	0.0332775	0.229593	0.052713	cis
rs353490	OID44655	FGFR4	6.7261	3.28442e-11	1.60437e-08	0.223828	0.0332775	0.229593	0.052713	cis
rs402511	OID44655	FGFR4	6.7261	3.28442e-11	1.60437e-08	0.223828	0.0332775	0.229593	0.052713	cis
rs72686012	OID44995	TPD52	6.72606	3.28529e-11	1.60477e-08	1.15237	0.171328	0.229592	0.0527124	cis
rs117865451	OID44080	PCSK7	6.72598	3.28707e-11	1.60562e-08	0.281142	0.0417994	0.229589	0.0527112	cis
rs112305547	OID44751	LGALS9	6.72589	3.28903e-11	1.60644e-08	0.186379	0.0277107	0.229586	0.0527098	cis
rs2241906	OID44751	LGALS9	6.72589	3.28903e-11	1.60644e-08	0.186379	0.0277107	0.229586	0.0527098	cis
rs1075952	OID44751	LGALS9	6.72589	3.28903e-11	1.60644e-08	0.186379	0.0277107	0.229586	0.0527098	cis
rs11867724	OID44751	LGALS9	6.72589	3.28903e-11	1.60644e-08	0.186379	0.0277107	0.229586	0.0527098	cis
rs16966363	OID44751	LGALS9	6.72589	3.28903e-11	1.60644e-08	0.186379	0.0277107	0.229586	0.0527098	cis
rs1807183	OID44751	LGALS9	6.72589	3.28903e-11	1.60644e-08	0.186379	0.0277107	0.229586	0.0527098	cis
rs7983	OID44529	CDHR5	6.72575	3.29188e-11	1.6078e-08	0.173107	0.025738	0.229582	0.0527079	cis
rs1109334	OID43630	DPEP1	6.72571	3.29274e-11	1.6082e-08	0.193219	0.0287284	0.229581	0.0527073	cis
rs644419	OID44045	NUCB2	6.7256	3.2952e-11	1.60938e-08	0.142636	0.021208	0.229577	0.0527056	cis
rs1430583	OID42298	CLGN	-6.72529	3.30177e-11	1.61256e-08	-0.477984	0.0710725	-0.229567	0.052701	cis
rs7587183	OID41430	LRRTM4	6.72512	3.30545e-11	1.61431e-08	0.233512	0.0347223	0.229561	0.0526985	cis
rs6749867	OID41430	LRRTM4	6.72512	3.30545e-11	1.61431e-08	0.233512	0.0347223	0.229561	0.0526985	cis
rs2073568	OID45036	ASAH1	-6.72492	3.30974e-11	1.61639e-08	-0.298199	0.0443424	-0.229555	0.0526955	cis
rs11853512	OID44130	PRTG	-6.72472	3.314e-11	1.61844e-08	-0.108426	0.0161235	-0.229549	0.0526926	cis
rs4665150	OID44337	TNFAIP6	6.72456	3.3175e-11	1.61999e-08	0.246894	0.0367153	0.229543	0.0526902	cis
rs3856557	OID44337	TNFAIP6	6.72456	3.3175e-11	1.61999e-08	0.246894	0.0367153	0.229543	0.0526902	cis
rs3854012	OID44337	TNFAIP6	6.72456	3.3175e-11	1.61999e-08	0.246894	0.0367153	0.229543	0.0526902	cis
rs1048135	OID44337	TNFAIP6	6.72456	3.3175e-11	1.61999e-08	0.246894	0.0367153	0.229543	0.0526902	cis
rs11683487	OID44337	TNFAIP6	6.72456	3.3175e-11	1.61999e-08	0.246894	0.0367153	0.229543	0.0526902	cis
rs34829042	OID44337	TNFAIP6	6.72456	3.3175e-11	1.61999e-08	0.246894	0.0367153	0.229543	0.0526902	cis
rs2113508	OID44337	TNFAIP6	6.72456	3.3175e-11	1.61999e-08	0.246894	0.0367153	0.229543	0.0526902	cis
rs35379430	OID43810	HNMT	6.72441	3.32068e-11	1.62135e-08	0.351682	0.0522993	0.229539	0.052688	cis
rs13023062	OID43810	HNMT	6.72441	3.32068e-11	1.62135e-08	0.351682	0.0522993	0.229539	0.052688	cis
rs3113227	OID43810	HNMT	6.72441	3.32068e-11	1.62135e-08	0.351682	0.0522993	0.229539	0.052688	cis
rs1466256	OID43810	HNMT	6.72441	3.32068e-11	1.62135e-08	0.351682	0.0522993	0.229539	0.052688	cis
rs34157670	OID43810	HNMT	6.72441	3.32068e-11	1.62135e-08	0.351682	0.0522993	0.229539	0.052688	cis
rs12999633	OID43810	HNMT	6.72441	3.32068e-11	1.62135e-08	0.351682	0.0522993	0.229539	0.052688	cis
rs13005666	OID43810	HNMT	6.72441	3.32068e-11	1.62135e-08	0.351682	0.0522993	0.229539	0.052688	cis
rs35510123	OID43810	HNMT	6.72441	3.32068e-11	1.62135e-08	0.351682	0.0522993	0.229539	0.052688	cis
rs75357674	OID44327	TLR3	-6.72432	3.32273e-11	1.62233e-08	-0.499105	0.0742239	-0.229536	0.0526866	cis
rs3796520	OID43895	KLB	6.72424	3.32449e-11	1.6231e-08	0.232305	0.0345473	0.229533	0.0526854	cis
rs3796521	OID43895	KLB	6.72424	3.32449e-11	1.6231e-08	0.232305	0.0345473	0.229533	0.0526854	cis
rs7356165	OID43895	KLB	6.72424	3.32449e-11	1.6231e-08	0.232305	0.0345473	0.229533	0.0526854	cis
rs6848201	OID43895	KLB	6.72424	3.32449e-11	1.6231e-08	0.232305	0.0345473	0.229533	0.0526854	cis
rs3799077	OID43335	ADGRB3	6.72421	3.32521e-11	1.62342e-08	0.14453	0.021494	0.229532	0.0526849	cis
rs245861	OID43561	CPVL	-6.72415	3.32648e-11	1.62402e-08	-0.267473	0.039778	-0.22953	0.052684	cis
rs603246	OID45252	SELL	6.72411	3.32728e-11	1.62439e-08	0.0755266	0.0112322	0.229529	0.0526834	cis
rs9553287	OID44486	C1QTNF9	-6.72402	3.32911e-11	1.62526e-08	-0.339429	0.0504801	-0.229526	0.0526822	cis
rs62152711	OID42609	IL1RL2	6.72371	3.33596e-11	1.62851e-08	0.265602	0.0395023	0.229516	0.0526775	cis
rs13425475	OID42609	IL1RL2	6.72371	3.33596e-11	1.62851e-08	0.265602	0.0395023	0.229516	0.0526775	cis
rs62152714	OID42609	IL1RL2	6.72371	3.33596e-11	1.62851e-08	0.265602	0.0395023	0.229516	0.0526775	cis
rs11401010	OID42609	IL1RL2	6.72371	3.33596e-11	1.62851e-08	0.265602	0.0395023	0.229516	0.0526775	cis
rs4075089	OID44508	CD276	6.72368	3.3366e-11	1.6288e-08	0.232468	0.0345745	0.229515	0.0526771	cis
rs118192694	OID42758	MILR1	-6.72365	3.3372e-11	1.62906e-08	-0.257347	0.0382749	-0.229514	0.0526767	cis
rs59781317	OID43327	ADAM15	6.72363	3.33776e-11	1.62931e-08	0.153903	0.0228899	0.229513	0.0526763	cis
rs353558	OID43374	APIP	-6.72356	3.33922e-11	1.63e-08	-0.275701	0.0410051	-0.229511	0.0526753	cis
rs61879594	OID45209	PAMR1	6.72355	3.33945e-11	1.63002e-08	0.153664	0.0228546	0.229511	0.0526751	cis
rs3903757	OID45209	PAMR1	6.72355	3.33945e-11	1.63002e-08	0.153664	0.0228546	0.229511	0.0526751	cis
rs62036197	OID43430	C16orf89	-6.72355	3.33945e-11	1.63002e-08	-0.15345	0.0228228	-0.229511	0.0526751	cis
rs62036198	OID43430	C16orf89	-6.72355	3.33945e-11	1.63002e-08	-0.15345	0.0228228	-0.229511	0.0526751	cis
rs10985983	OID44565	CRB2	-6.7235	3.34048e-11	1.6305e-08	-0.157808	0.0234711	-0.229509	0.0526744	cis
rs10998399	OID42883	PBLD	-6.72335	3.34379e-11	1.63199e-08	-0.502273	0.0747057	-0.229504	0.0526721	cis
rs10998401	OID42883	PBLD	-6.72335	3.34379e-11	1.63199e-08	-0.502273	0.0747057	-0.229504	0.0526721	cis
rs74559034	OID42883	PBLD	-6.72335	3.34379e-11	1.63199e-08	-0.502273	0.0747057	-0.229504	0.0526721	cis
rs10998419	OID42883	PBLD	-6.72335	3.34379e-11	1.63199e-08	-0.502273	0.0747057	-0.229504	0.0526721	cis
rs10998440	OID42883	PBLD	-6.72335	3.34379e-11	1.63199e-08	-0.502273	0.0747057	-0.229504	0.0526721	cis
rs36031200	OID45287	TNN	6.72328	3.34533e-11	1.63263e-08	0.165078	0.0245531	0.229502	0.0526711	cis
rs6672099	OID45287	TNN	6.72328	3.34533e-11	1.63263e-08	0.165078	0.0245531	0.229502	0.0526711	cis
rs6669899	OID45287	TNN	6.72328	3.34533e-11	1.63263e-08	0.165078	0.0245531	0.229502	0.0526711	cis
rs6679228	OID45287	TNN	6.72328	3.34533e-11	1.63263e-08	0.165078	0.0245531	0.229502	0.0526711	cis
rs5778830	OID45287	TNN	6.72328	3.34533e-11	1.63263e-08	0.165078	0.0245531	0.229502	0.0526711	cis
rs34036695	OID43781	GPR37	6.72317	3.34763e-11	1.63373e-08	0.497015	0.0739257	0.229498	0.0526695	cis
rs35801822	OID44873	PRSS27	-6.72297	3.35206e-11	1.63587e-08	-0.278734	0.04146	-0.229492	0.0526665	cis
rs801263	OID43335	ADGRB3	-6.72289	3.35383e-11	1.6367e-08	-0.14786	0.0219935	-0.229489	0.0526653	cis
rs28362902	OID44863	PPCDC	-6.72286	3.35454e-11	1.63703e-08	-0.212705	0.0316391	-0.229488	0.0526648	cis
rs10823863	OID45239	PSAP	6.72252	3.36193e-11	1.64047e-08	0.154843	0.0230335	0.229477	0.0526598	cis
rs10762489	OID45239	PSAP	6.72252	3.36193e-11	1.64047e-08	0.154843	0.0230335	0.229477	0.0526598	cis
rs7094407	OID45239	PSAP	6.72252	3.36193e-11	1.64047e-08	0.154843	0.0230335	0.229477	0.0526598	cis
rs11000062	OID45239	PSAP	6.72252	3.36193e-11	1.64047e-08	0.154843	0.0230335	0.229477	0.0526598	cis
rs4508128	OID45239	PSAP	6.72252	3.36193e-11	1.64047e-08	0.154843	0.0230335	0.229477	0.0526598	cis
rs4642997	OID45239	PSAP	6.72252	3.36193e-11	1.64047e-08	0.154843	0.0230335	0.229477	0.0526598	cis
rs58766948	OID45239	PSAP	6.72252	3.36193e-11	1.64047e-08	0.154843	0.0230335	0.229477	0.0526598	cis
rs377720202	OID42448	FCGR2B	6.72236	3.36527e-11	1.64207e-08	0.562223	0.0836347	0.229472	0.0526575	cis
rs380911	OID45288	TNXB	-6.72227	3.36723e-11	1.64301e-08	-0.412859	0.0614165	-0.229469	0.0526562	cis
rs353468	OID44655	FGFR4	6.72221	3.36872e-11	1.64366e-08	0.223895	0.0333067	0.229467	0.0526552	cis
rs353467	OID44655	FGFR4	6.72221	3.36872e-11	1.64366e-08	0.223895	0.0333067	0.229467	0.0526552	cis
rs58279426	OID44655	FGFR4	6.72221	3.36872e-11	1.64366e-08	0.223895	0.0333067	0.229467	0.0526552	cis
rs2631758	OID42319	CPZ	6.7221	3.37108e-11	1.64479e-08	0.246867	0.0367247	0.229464	0.0526536	cis
rs12621750	OID43945	LY75	6.72184	3.37667e-11	1.64749e-08	0.210484	0.0313134	0.229455	0.0526498	cis
rs61781819	OID44304	TACSTD2	6.72184	3.37687e-11	1.64757e-08	0.22215	0.033049	0.229455	0.0526497	cis
chr1_155064080_G_GGAGGGGC	OID43327	ADAM15	-6.72155	3.38307e-11	1.65057e-08	-0.393513	0.0585449	-0.229446	0.0526455	cis
rs2297480	OID45191	MUC1	6.72149	3.38451e-11	1.65122e-08	0.380645	0.056631	0.229444	0.0526445	cis
rs11264358	OID45191	MUC1	6.72149	3.38451e-11	1.65122e-08	0.380645	0.056631	0.229444	0.0526445	cis
rs72700091	OID45358	FCGR2A	-6.72136	3.3874e-11	1.65261e-08	-0.220356	0.0327845	-0.22944	0.0526426	cis
rs693812	OID45363	FGL1	-6.72132	3.38821e-11	1.65291e-08	-0.33762	0.0502312	-0.229439	0.052642	cis
rs419910	OID45363	FGL1	-6.72132	3.38821e-11	1.65291e-08	-0.33762	0.0502312	-0.229439	0.052642	cis
rs437266	OID45363	FGL1	-6.72132	3.38821e-11	1.65291e-08	-0.33762	0.0502312	-0.229439	0.052642	cis
rs414884	OID45363	FGL1	-6.72132	3.38821e-11	1.65291e-08	-0.33762	0.0502312	-0.229439	0.052642	cis
rs74857275	OID44582	CTSS	6.72094	3.39669e-11	1.65692e-08	0.213958	0.0318345	0.229426	0.0526363	cis
rs10305724	OID44582	CTSS	6.72094	3.39669e-11	1.65692e-08	0.213958	0.0318345	0.229426	0.0526363	cis
rs10305699	OID44582	CTSS	6.72094	3.39669e-11	1.65692e-08	0.213958	0.0318345	0.229426	0.0526363	cis
rs114845445	OID44582	CTSS	6.72094	3.39669e-11	1.65692e-08	0.213958	0.0318345	0.229426	0.0526363	cis
chr1_150884699_GT_TT	OID44582	CTSS	6.72094	3.39669e-11	1.65692e-08	0.213958	0.0318345	0.229426	0.0526363	cis
rs6423287	OID44696	GSTA1	-6.72075	3.40083e-11	1.65892e-08	-0.337539	0.0502235	-0.22942	0.0526335	cis
rs6493814	OID44130	PRTG	-6.72049	3.40643e-11	1.6616e-08	-0.108461	0.0161388	-0.229412	0.0526298	cis
rs12442771	OID44130	PRTG	-6.72049	3.40643e-11	1.6616e-08	-0.108461	0.0161388	-0.229412	0.0526298	cis
rs10981255	OID43822	HSDL2	-6.72024	3.41204e-11	1.66432e-08	-0.247079	0.0367664	-0.229404	0.052626	cis
rs850835	OID45363	FGL1	-6.72023	3.41237e-11	1.66445e-08	-0.306813	0.0456551	-0.229403	0.0526258	cis
chr3_9921083_TATTC_T	OID44567	CRELD1	6.72021	3.41266e-11	1.66457e-08	0.140234	0.0208674	0.229403	0.0526256	cis
rs3757869	OID44847	PILRB	6.72013	3.41442e-11	1.66519e-08	0.208416	0.0310136	0.2294	0.0526244	cis
rs3757870	OID44847	PILRB	6.72013	3.41442e-11	1.66519e-08	0.208416	0.0310136	0.2294	0.0526244	cis
rs3757871	OID44847	PILRB	6.72013	3.41442e-11	1.66519e-08	0.208416	0.0310136	0.2294	0.0526244	cis
rs3843541	OID44847	PILRB	6.72013	3.41442e-11	1.66519e-08	0.208416	0.0310136	0.2294	0.0526244	cis
rs3843542	OID44847	PILRB	6.72013	3.41442e-11	1.66519e-08	0.208416	0.0310136	0.2294	0.0526244	cis
rs2894713	OID44847	PILRB	6.72013	3.41442e-11	1.66519e-08	0.208416	0.0310136	0.2294	0.0526244	cis
rs3847064	OID44847	PILRB	6.72013	3.41442e-11	1.66519e-08	0.208416	0.0310136	0.2294	0.0526244	cis
rs3847068	OID44847	PILRB	6.72013	3.41442e-11	1.66519e-08	0.208416	0.0310136	0.2294	0.0526244	cis
rs3931823	OID44847	PILRB	6.72013	3.41442e-11	1.66519e-08	0.208416	0.0310136	0.2294	0.0526244	cis
rs4729618	OID44847	PILRB	6.72013	3.41442e-11	1.66519e-08	0.208416	0.0310136	0.2294	0.0526244	cis
rs191705061	OID45052	CCL15	-6.72001	3.41727e-11	1.66655e-08	-0.654629	0.0974149	-0.229396	0.0526225	cis
rs4532108	OID44774	MELTF	6.71972	3.42362e-11	1.66963e-08	0.131302	0.0195398	0.229387	0.0526183	cis
rs7250858	OID44133	PSG1	6.71963	3.42553e-11	1.67054e-08	0.548683	0.0816537	0.229384	0.052617	cis
rs1462345112	OID45178	LILRB5	6.71949	3.42882e-11	1.67212e-08	0.386191	0.0574732	0.229379	0.0526148	cis
rs850841	OID45036	ASAH1	-6.71922	3.43482e-11	1.67499e-08	-0.307782	0.0458063	-0.229371	0.0526108	cis
rs850842	OID45036	ASAH1	-6.71922	3.43482e-11	1.67499e-08	-0.307782	0.0458063	-0.229371	0.0526108	cis
rs10624245	OID45262	SLURP1	-6.71905	3.43851e-11	1.67676e-08	-0.15926	0.0237027	-0.229365	0.0526084	cis
rs12149320	OID42849	NQO1	-6.71892	3.44158e-11	1.67824e-08	-0.417909	0.0621989	-0.229361	0.0526064	cis
rs182193979	OID42398	EGFL7	-6.71889	3.44204e-11	1.67844e-08	-1.08194	0.16103	-0.22936	0.0526061	cis
rs17241282	OID43945	LY75	-6.71883	3.44343e-11	1.67909e-08	-0.128672	0.0191509	-0.229358	0.0526051	cis
chr4_38801634_A_T	OID44326	TLR1	-6.71873	3.44579e-11	1.68022e-08	-0.242053	0.0360266	-0.229355	0.0526036	cis
rs12776253	OID43971	MGMT	6.71871	3.44627e-11	1.68043e-08	0.29237	0.0435159	0.229354	0.0526033	cis
rs72658556	OID45225	PLA2G2A	-6.71864	3.44765e-11	1.68076e-08	-0.332886	0.0495467	-0.229352	0.0526023	cis
rs6680988	OID45225	PLA2G2A	-6.71864	3.44765e-11	1.68076e-08	-0.332886	0.0495467	-0.229352	0.0526023	cis
rs6685867	OID45225	PLA2G2A	-6.71864	3.44765e-11	1.68076e-08	-0.332886	0.0495467	-0.229352	0.0526023	cis
rs72658558	OID45225	PLA2G2A	-6.71864	3.44765e-11	1.68076e-08	-0.332886	0.0495467	-0.229352	0.0526023	cis
rs72658559	OID45225	PLA2G2A	-6.71864	3.44765e-11	1.68076e-08	-0.332886	0.0495467	-0.229352	0.0526023	cis
rs72658560	OID45225	PLA2G2A	-6.71864	3.44765e-11	1.68076e-08	-0.332886	0.0495467	-0.229352	0.0526023	cis
rs112125161	OID45225	PLA2G2A	-6.71864	3.44765e-11	1.68076e-08	-0.332886	0.0495467	-0.229352	0.0526023	cis
rs17397143	OID45225	PLA2G2A	-6.71864	3.44765e-11	1.68076e-08	-0.332886	0.0495467	-0.229352	0.0526023	cis
rs72658563	OID45225	PLA2G2A	-6.71864	3.44765e-11	1.68076e-08	-0.332886	0.0495467	-0.229352	0.0526023	cis
rs72658565	OID45225	PLA2G2A	-6.71864	3.44765e-11	1.68076e-08	-0.332886	0.0495467	-0.229352	0.0526023	cis
rs141355167	OID45225	PLA2G2A	-6.71864	3.44765e-11	1.68076e-08	-0.332886	0.0495467	-0.229352	0.0526023	cis
rs17397248	OID45225	PLA2G2A	-6.71864	3.44765e-11	1.68076e-08	-0.332886	0.0495467	-0.229352	0.0526023	cis
rs72658568	OID45225	PLA2G2A	-6.71864	3.44765e-11	1.68076e-08	-0.332886	0.0495467	-0.229352	0.0526023	cis
rs4654897	OID45225	PLA2G2A	-6.71864	3.44765e-11	1.68076e-08	-0.332886	0.0495467	-0.229352	0.0526023	cis
rs7029507	OID44067	PAEP	6.71841	3.45288e-11	1.68329e-08	0.537219	0.0799621	0.229344	0.0525989	cis
rs147315950	OID44861	PODXL2	6.71824	3.45662e-11	1.68504e-08	0.327256	0.0487115	0.229339	0.0525964	cis
rs149107279	OID44861	PODXL2	6.71824	3.45662e-11	1.68504e-08	0.327256	0.0487115	0.229339	0.0525964	cis
rs186698032	OID44861	PODXL2	6.71824	3.45662e-11	1.68504e-08	0.327256	0.0487115	0.229339	0.0525964	cis
rs2271823	OID44774	MELTF	-6.71819	3.45796e-11	1.68566e-08	-0.174262	0.0259389	-0.229337	0.0525955	cis
rs61947037	OID44486	C1QTNF9	-6.71811	3.45963e-11	1.68645e-08	-0.189711	0.0282387	-0.229335	0.0525944	cis
rs3130814	OID43804	HLA-A	6.71774	3.46796e-11	1.69049e-08	0.257402	0.0383168	0.229323	0.0525889	cis
rs3779635	OID42420	EPHX2	-6.71772	3.46844e-11	1.6907e-08	-0.470199	0.0699938	-0.229322	0.0525886	cis
rs11603239	OID44578	CTSC	-6.71745	3.47442e-11	1.69357e-08	-0.342434	0.0509768	-0.229314	0.0525847	cis
rs2098947	OID44578	CTSC	-6.71745	3.47442e-11	1.69357e-08	-0.342434	0.0509768	-0.229314	0.0525847	cis
rs35781149	OID44994	TP53I3	6.71734	3.47706e-11	1.69483e-08	0.263489	0.0392252	0.22931	0.052583	cis
rs11716948	OID45386	MST1	-6.71717	3.48086e-11	1.69663e-08	-0.32705	0.0486887	-0.229304	0.0525805	cis
rs80033912	OID45386	MST1	-6.71717	3.48086e-11	1.69663e-08	-0.32705	0.0486887	-0.229304	0.0525805	cis
rs2073461	OID40430	MUC7	6.71679	3.4895e-11	1.70067e-08	1.00521	0.149657	0.229292	0.0525748	cis
rs3775736	OID40430	MUC7	6.71679	3.4895e-11	1.70067e-08	1.00521	0.149657	0.229292	0.0525748	cis
rs79903795	OID40430	MUC7	6.71679	3.4895e-11	1.70067e-08	1.00521	0.149657	0.229292	0.0525748	cis
rs62322480	OID40430	MUC7	6.71679	3.4895e-11	1.70067e-08	1.00521	0.149657	0.229292	0.0525748	cis
rs62322481	OID40430	MUC7	6.71679	3.4895e-11	1.70067e-08	1.00521	0.149657	0.229292	0.0525748	cis
rs62322486	OID40430	MUC7	6.71679	3.4895e-11	1.70067e-08	1.00521	0.149657	0.229292	0.0525748	cis
rs77715431	OID40430	MUC7	6.71679	3.4895e-11	1.70067e-08	1.00521	0.149657	0.229292	0.0525748	cis
rs9663959	OID42883	PBLD	-6.71676	3.49021e-11	1.70099e-08	-0.224862	0.0334778	-0.229291	0.0525743	cis
rs3764246	OID43991	MSLN	-6.71674	3.49061e-11	1.70116e-08	-0.174672	0.0260054	-0.22929	0.0525741	cis
rs1700490	OID44655	FGFR4	6.71665	3.49259e-11	1.7021e-08	0.223463	0.0332701	0.229288	0.0525728	cis
rs2344433	OID40778	AKAP13	-6.71651	3.49572e-11	1.70355e-08	-0.479064	0.0713262	-0.229283	0.0525707	cis
rs7164244	OID40778	AKAP13	-6.71651	3.49572e-11	1.70355e-08	-0.479064	0.0713262	-0.229283	0.0525707	cis
rs756426	OID40778	AKAP13	-6.71651	3.49572e-11	1.70355e-08	-0.479064	0.0713262	-0.229283	0.0525707	cis
rs12142143	OID44750	LGALS8	-6.71651	3.49589e-11	1.70361e-08	-0.148435	0.0221	-0.229283	0.0525706	cis
rs142862689	OID43781	GPR37	6.71647	3.49668e-11	1.70397e-08	0.497328	0.0740461	0.229282	0.0525701	cis
rs6575796	OID45107	DLK1	-6.71607	3.50584e-11	1.70841e-08	-0.370458	0.05516	-0.229269	0.0525641	cis
rs1980628	OID44553	COCH	6.716	3.50749e-11	1.70919e-08	0.254641	0.0379156	0.229266	0.0525631	cis
rs55809501	OID44508	CD276	6.71599	3.50765e-11	1.70924e-08	0.364321	0.0542468	0.229266	0.052563	cis
rs739341	OID45036	ASAH1	-6.71593	3.50899e-11	1.70987e-08	-0.306438	0.0456285	-0.229264	0.0525621	cis
rs2242801	OID40928	CBR3	-6.71584	3.51099e-11	1.71082e-08	-0.238383	0.0354956	-0.229261	0.0525608	cis
chr6_32666705_G_C	OID43805	HLA-DRA	-6.71578	3.51247e-11	1.71151e-08	-0.405017	0.0603082	-0.229259	0.0525598	cis
rs2631740	OID42319	CPZ	6.71551	3.51851e-11	1.71441e-08	0.246849	0.036758	0.229251	0.0525559	cis
rs2450475	OID42319	CPZ	-6.71551	3.51851e-11	1.71441e-08	-0.246849	0.036758	-0.229251	0.0525559	cis
rs538802023	OID44502	CCL24	-6.71547	3.51943e-11	1.71481e-08	-1.52615	0.227259	-0.229249	0.0525553	cis
rs1168984557	OID44502	CCL24	-6.71547	3.51943e-11	1.71481e-08	-1.52615	0.227259	-0.229249	0.0525553	cis
rs12150399	OID44751	LGALS9	6.71529	3.52354e-11	1.71679e-08	0.173348	0.0258139	0.229244	0.0525526	cis
rs1465416	OID43736	GALNT10	6.71522	3.52519e-11	1.71757e-08	0.108622	0.0161755	0.229241	0.0525516	cis
rs76628722	OID44486	C1QTNF9	6.71518	3.52604e-11	1.71788e-08	0.760219	0.113209	0.22924	0.052551	cis
rs75574535	OID44486	C1QTNF9	6.71518	3.52604e-11	1.71788e-08	0.760219	0.113209	0.22924	0.052551	cis
rs41327445	OID44486	C1QTNF9	6.71518	3.52604e-11	1.71788e-08	0.760219	0.113209	0.22924	0.052551	cis
rs112570865	OID44486	C1QTNF9	6.71518	3.52604e-11	1.71788e-08	0.760219	0.113209	0.22924	0.052551	cis
rs113177254	OID45107	DLK1	6.71506	3.529e-11	1.7193e-08	0.313506	0.0466871	0.229236	0.0525491	cis
rs2282055	OID43487	CD274	6.71505	3.52913e-11	1.71933e-08	0.149385	0.0222463	0.229236	0.052549	cis
rs45555538	OID45448	C7	6.71496	3.5311e-11	1.72027e-08	0.73246	0.109079	0.229233	0.0525478	cis
rs4664021	OID44033	NMI	6.71491	3.53233e-11	1.72043e-08	0.299031	0.0445323	0.229231	0.052547	cis
rs7574216	OID44033	NMI	6.71491	3.53233e-11	1.72043e-08	0.299031	0.0445323	0.229231	0.052547	cis
rs140859424	OID44450	AFAP1	-6.71489	3.5328e-11	1.72043e-08	-0.928854	0.138328	-0.229231	0.0525467	cis
rs1056316	OID43805	HLA-DRA	-6.71484	3.53384e-11	1.72043e-08	-0.406756	0.0605757	-0.229229	0.052546	cis
rs1762	OID43805	HLA-DRA	-6.71484	3.53384e-11	1.72043e-08	-0.406756	0.0605757	-0.229229	0.052546	cis
rs9274265	OID43805	HLA-DRA	-6.71484	3.53384e-11	1.72043e-08	-0.406756	0.0605757	-0.229229	0.052546	cis
rs28746828	OID43805	HLA-DRA	-6.71484	3.53384e-11	1.72043e-08	-0.406756	0.0605757	-0.229229	0.052546	cis
rs28746829	OID43805	HLA-DRA	-6.71484	3.53384e-11	1.72043e-08	-0.406756	0.0605757	-0.229229	0.052546	cis
rs28746830	OID43805	HLA-DRA	-6.71484	3.53384e-11	1.72043e-08	-0.406756	0.0605757	-0.229229	0.052546	cis
rs28746835	OID43805	HLA-DRA	-6.71484	3.53384e-11	1.72043e-08	-0.406756	0.0605757	-0.229229	0.052546	cis
rs28746838	OID43805	HLA-DRA	-6.71484	3.53384e-11	1.72043e-08	-0.406756	0.0605757	-0.229229	0.052546	cis
rs28746839	OID43805	HLA-DRA	-6.71484	3.53384e-11	1.72043e-08	-0.406756	0.0605757	-0.229229	0.052546	cis
rs28746840	OID43805	HLA-DRA	-6.71484	3.53384e-11	1.72043e-08	-0.406756	0.0605757	-0.229229	0.052546	cis
rs28746841	OID43805	HLA-DRA	-6.71484	3.53384e-11	1.72043e-08	-0.406756	0.0605757	-0.229229	0.052546	cis
rs28746842	OID43805	HLA-DRA	-6.71484	3.53384e-11	1.72043e-08	-0.406756	0.0605757	-0.229229	0.052546	cis
rs28746843	OID43805	HLA-DRA	-6.71484	3.53384e-11	1.72043e-08	-0.406756	0.0605757	-0.229229	0.052546	cis
rs28746844	OID43805	HLA-DRA	-6.71484	3.53384e-11	1.72043e-08	-0.406756	0.0605757	-0.229229	0.052546	cis
rs28746845	OID43805	HLA-DRA	-6.71484	3.53384e-11	1.72043e-08	-0.406756	0.0605757	-0.229229	0.052546	cis
rs200030215	OID43805	HLA-DRA	-6.71484	3.53384e-11	1.72043e-08	-0.406756	0.0605757	-0.229229	0.052546	cis
rs28746846	OID43805	HLA-DRA	-6.71484	3.53384e-11	1.72043e-08	-0.406756	0.0605757	-0.229229	0.052546	cis
rs28746847	OID43805	HLA-DRA	-6.71484	3.53384e-11	1.72043e-08	-0.406756	0.0605757	-0.229229	0.052546	cis
rs749944694	OID43805	HLA-DRA	-6.71484	3.53384e-11	1.72043e-08	-0.406756	0.0605757	-0.229229	0.052546	cis
rs1049072	OID43805	HLA-DRA	-6.71484	3.53384e-11	1.72043e-08	-0.406756	0.0605757	-0.229229	0.052546	cis
rs1049070	OID43805	HLA-DRA	-6.71484	3.53384e-11	1.72043e-08	-0.406756	0.0605757	-0.229229	0.052546	cis
rs28746851	OID43805	HLA-DRA	-6.71484	3.53384e-11	1.72043e-08	-0.406756	0.0605757	-0.229229	0.052546	cis
rs28746853	OID43805	HLA-DRA	-6.71484	3.53384e-11	1.72043e-08	-0.406756	0.0605757	-0.229229	0.052546	cis
rs28746857	OID43805	HLA-DRA	-6.71484	3.53384e-11	1.72043e-08	-0.406756	0.0605757	-0.229229	0.052546	cis
rs28746858	OID43805	HLA-DRA	-6.71484	3.53384e-11	1.72043e-08	-0.406756	0.0605757	-0.229229	0.052546	cis
rs28746859	OID43805	HLA-DRA	-6.71484	3.53384e-11	1.72043e-08	-0.406756	0.0605757	-0.229229	0.052546	cis
rs28746860	OID43805	HLA-DRA	-6.71484	3.53384e-11	1.72043e-08	-0.406756	0.0605757	-0.229229	0.052546	cis
rs28746863	OID43805	HLA-DRA	-6.71484	3.53384e-11	1.72043e-08	-0.406756	0.0605757	-0.229229	0.052546	cis
rs28746864	OID43805	HLA-DRA	-6.71484	3.53384e-11	1.72043e-08	-0.406756	0.0605757	-0.229229	0.052546	cis
rs28746865	OID43805	HLA-DRA	-6.71484	3.53384e-11	1.72043e-08	-0.406756	0.0605757	-0.229229	0.052546	cis
rs28746866	OID43805	HLA-DRA	-6.71484	3.53384e-11	1.72043e-08	-0.406756	0.0605757	-0.229229	0.052546	cis
rs3828792	OID43805	HLA-DRA	-6.71484	3.53384e-11	1.72043e-08	-0.406756	0.0605757	-0.229229	0.052546	cis
rs3828796	OID43805	HLA-DRA	-6.71484	3.53384e-11	1.72043e-08	-0.406756	0.0605757	-0.229229	0.052546	cis
rs3828799	OID43805	HLA-DRA	-6.71484	3.53384e-11	1.72043e-08	-0.406756	0.0605757	-0.229229	0.052546	cis
rs3828800	OID43805	HLA-DRA	-6.71484	3.53384e-11	1.72043e-08	-0.406756	0.0605757	-0.229229	0.052546	cis
rs3828801	OID43805	HLA-DRA	-6.71484	3.53384e-11	1.72043e-08	-0.406756	0.0605757	-0.229229	0.052546	cis
rs3828808	OID43805	HLA-DRA	-6.71484	3.53384e-11	1.72043e-08	-0.406756	0.0605757	-0.229229	0.052546	cis
rs9274640	OID43805	HLA-DRA	-6.71484	3.53384e-11	1.72043e-08	-0.406756	0.0605757	-0.229229	0.052546	cis
rs3828809	OID43805	HLA-DRA	-6.71484	3.53384e-11	1.72043e-08	-0.406756	0.0605757	-0.229229	0.052546	cis
rs9274649	OID43805	HLA-DRA	-6.71484	3.53384e-11	1.72043e-08	-0.406756	0.0605757	-0.229229	0.052546	cis
rs9274654	OID43805	HLA-DRA	-6.71484	3.53384e-11	1.72043e-08	-0.406756	0.0605757	-0.229229	0.052546	cis
rs9274655	OID43805	HLA-DRA	-6.71484	3.53384e-11	1.72043e-08	-0.406756	0.0605757	-0.229229	0.052546	cis
rs9274656	OID43805	HLA-DRA	-6.71484	3.53384e-11	1.72043e-08	-0.406756	0.0605757	-0.229229	0.052546	cis
rs9274661	OID43805	HLA-DRA	-6.71484	3.53384e-11	1.72043e-08	-0.406756	0.0605757	-0.229229	0.052546	cis
rs200464776	OID45265	SPINK5	6.71464	3.53845e-11	1.72266e-08	0.442827	0.0659495	0.229223	0.052543	cis
rs10998072	OID42883	PBLD	-6.7146	3.53958e-11	1.72318e-08	-0.358254	0.0533545	-0.229221	0.0525423	cis
rs188703001	OID44995	TPD52	6.71454	3.54094e-11	1.72381e-08	1.33372	0.198632	0.229219	0.0525414	cis
rs513268	OID45246	RELT	-6.71443	3.54347e-11	1.72495e-08	-0.135319	0.0201534	-0.229216	0.0525398	cis
rs533217	OID45246	RELT	-6.71443	3.54347e-11	1.72495e-08	-0.135319	0.0201534	-0.229216	0.0525398	cis
rs487958	OID45246	RELT	-6.71443	3.54347e-11	1.72495e-08	-0.135319	0.0201534	-0.229216	0.0525398	cis
rs573145	OID45246	RELT	-6.71443	3.54347e-11	1.72495e-08	-0.135319	0.0201534	-0.229216	0.0525398	cis
rs79509493	OID43387	ASAH2	6.71436	3.54488e-11	1.72561e-08	0.909005	0.135382	0.229214	0.0525389	cis
rs12924064	OID42623	IL34	6.7143	3.54642e-11	1.72621e-08	0.439821	0.0655051	0.229211	0.0525379	cis
rs3855651	OID42623	IL34	6.7143	3.54642e-11	1.72621e-08	0.439821	0.0655051	0.229211	0.0525379	cis
rs12928270	OID42623	IL34	6.7143	3.54642e-11	1.72621e-08	0.439821	0.0655051	0.229211	0.0525379	cis
rs74459493	OID42623	IL34	6.7143	3.54642e-11	1.72621e-08	0.439821	0.0655051	0.229211	0.0525379	cis
rs6499337	OID42623	IL34	6.7143	3.54642e-11	1.72621e-08	0.439821	0.0655051	0.229211	0.0525379	cis
rs1798509	OID42623	IL34	6.7143	3.54642e-11	1.72621e-08	0.439821	0.0655051	0.229211	0.0525379	cis
rs35161415	OID45317	BCHE	6.71427	3.54715e-11	1.72654e-08	0.123574	0.0184047	0.22921	0.0525374	cis
rs7097556	OID42016	VSTM4	6.71421	3.54848e-11	1.72716e-08	0.524997	0.0781919	0.229209	0.0525365	cis
rs12799388	OID44529	CDHR5	6.71394	3.55462e-11	1.7301e-08	0.173347	0.025819	0.2292	0.0525326	cis
rs11825931	OID44529	CDHR5	6.71394	3.55462e-11	1.7301e-08	0.173347	0.025819	0.2292	0.0525326	cis
rs10842997	OID42731	MANSC4	-6.71391	3.55539e-11	1.73031e-08	-0.379172	0.0564756	-0.229199	0.0525321	cis
rs34834157	OID42731	MANSC4	-6.71391	3.55539e-11	1.73031e-08	-0.379172	0.0564756	-0.229199	0.0525321	cis
rs12423100	OID42731	MANSC4	-6.71391	3.55539e-11	1.73031e-08	-0.379172	0.0564756	-0.229199	0.0525321	cis
rs10842998	OID42731	MANSC4	-6.71391	3.55539e-11	1.73031e-08	-0.379172	0.0564756	-0.229199	0.0525321	cis
rs1971733	OID42731	MANSC4	-6.71391	3.55539e-11	1.73031e-08	-0.379172	0.0564756	-0.229199	0.0525321	cis
rs2273431	OID45196	NID2	-6.71391	3.55542e-11	1.73031e-08	-0.539418	0.0803433	-0.229199	0.0525321	cis
rs2749871	OID45196	NID2	-6.71391	3.55542e-11	1.73031e-08	-0.539418	0.0803433	-0.229199	0.0525321	cis
rs2941044	OID43374	APIP	6.71378	3.55839e-11	1.73173e-08	0.255301	0.0380264	0.229195	0.0525302	cis
rs370072542	OID42623	IL34	6.7137	3.56016e-11	1.73242e-08	0.742843	0.110646	0.229192	0.0525291	cis
rs79423687	OID42623	IL34	6.7137	3.56016e-11	1.73242e-08	0.742843	0.110646	0.229192	0.0525291	cis
rs149278887	OID42623	IL34	6.7137	3.56016e-11	1.73242e-08	0.742843	0.110646	0.229192	0.0525291	cis
rs190552351	OID42623	IL34	6.7137	3.56016e-11	1.73242e-08	0.742843	0.110646	0.229192	0.0525291	cis
rs564651654	OID42623	IL34	6.7137	3.56016e-11	1.73242e-08	0.742843	0.110646	0.229192	0.0525291	cis
rs139331287	OID42623	IL34	6.7137	3.56016e-11	1.73242e-08	0.742843	0.110646	0.229192	0.0525291	cis
rs145329933	OID42623	IL34	6.7137	3.56016e-11	1.73242e-08	0.742843	0.110646	0.229192	0.0525291	cis
rs139650818	OID45461	F12	6.71358	3.56296e-11	1.73347e-08	0.549248	0.0818115	0.229188	0.0525273	cis
rs1162760	OID42883	PBLD	6.71355	3.56372e-11	1.73347e-08	0.232872	0.0346868	0.229187	0.0525268	cis
rs1162757	OID42883	PBLD	6.71355	3.56372e-11	1.73347e-08	0.232872	0.0346868	0.229187	0.0525268	cis
rs7923289	OID42883	PBLD	-6.71355	3.56372e-11	1.73347e-08	-0.232872	0.0346868	-0.229187	0.0525268	cis
rs7071697	OID42883	PBLD	-6.71355	3.56372e-11	1.73347e-08	-0.232872	0.0346868	-0.229187	0.0525268	cis
rs10823179	OID42883	PBLD	-6.71355	3.56372e-11	1.73347e-08	-0.232872	0.0346868	-0.229187	0.0525268	cis
rs34319194	OID42883	PBLD	-6.71355	3.56372e-11	1.73347e-08	-0.232872	0.0346868	-0.229187	0.0525268	cis
rs10823182	OID42883	PBLD	-6.71355	3.56372e-11	1.73347e-08	-0.232872	0.0346868	-0.229187	0.0525268	cis
rs7091766	OID42883	PBLD	-6.71355	3.56372e-11	1.73347e-08	-0.232872	0.0346868	-0.229187	0.0525268	cis
rs10823183	OID42883	PBLD	-6.71355	3.56372e-11	1.73347e-08	-0.232872	0.0346868	-0.229187	0.0525268	cis
rs7085648	OID42883	PBLD	-6.71355	3.56372e-11	1.73347e-08	-0.232872	0.0346868	-0.229187	0.0525268	cis
rs7079411	OID42883	PBLD	-6.71355	3.56372e-11	1.73347e-08	-0.232872	0.0346868	-0.229187	0.0525268	cis
rs10998100	OID42883	PBLD	-6.71355	3.56372e-11	1.73347e-08	-0.232872	0.0346868	-0.229187	0.0525268	cis
rs10823188	OID42883	PBLD	-6.71355	3.56372e-11	1.73347e-08	-0.232872	0.0346868	-0.229187	0.0525268	cis
rs79551106	OID42883	PBLD	-6.71355	3.56372e-11	1.73347e-08	-0.232872	0.0346868	-0.229187	0.0525268	cis
chr10_68393257_C_CA	OID42883	PBLD	-6.71355	3.56372e-11	1.73347e-08	-0.232872	0.0346868	-0.229187	0.0525268	cis
rs7917432	OID42883	PBLD	-6.71355	3.56372e-11	1.73347e-08	-0.232872	0.0346868	-0.229187	0.0525268	cis
rs71470518	OID42883	PBLD	-6.71355	3.56372e-11	1.73347e-08	-0.232872	0.0346868	-0.229187	0.0525268	cis
rs10998132	OID42883	PBLD	-6.71355	3.56372e-11	1.73347e-08	-0.232872	0.0346868	-0.229187	0.0525268	cis
rs7080196	OID42883	PBLD	-6.71355	3.56372e-11	1.73347e-08	-0.232872	0.0346868	-0.229187	0.0525268	cis
rs7912227	OID42883	PBLD	-6.71355	3.56372e-11	1.73347e-08	-0.232872	0.0346868	-0.229187	0.0525268	cis
rs11814736	OID42883	PBLD	-6.71355	3.56372e-11	1.73347e-08	-0.232872	0.0346868	-0.229187	0.0525268	cis
rs7087556	OID42883	PBLD	-6.71355	3.56372e-11	1.73347e-08	-0.232872	0.0346868	-0.229187	0.0525268	cis
rs10823193	OID42883	PBLD	-6.71355	3.56372e-11	1.73347e-08	-0.232872	0.0346868	-0.229187	0.0525268	cis
rs10823194	OID42883	PBLD	-6.71355	3.56372e-11	1.73347e-08	-0.232872	0.0346868	-0.229187	0.0525268	cis
rs7092554	OID42883	PBLD	-6.71355	3.56372e-11	1.73347e-08	-0.232872	0.0346868	-0.229187	0.0525268	cis
rs7096630	OID42883	PBLD	-6.71355	3.56372e-11	1.73347e-08	-0.232872	0.0346868	-0.229187	0.0525268	cis
rs76758305	OID45305	ANG	-6.71346	3.56584e-11	1.73446e-08	-0.249967	0.0372337	-0.229184	0.0525254	cis
rs17242776	OID45305	ANG	-6.71346	3.56584e-11	1.73446e-08	-0.249967	0.0372337	-0.229184	0.0525254	cis
rs6925445	OID43564	CRISP2	6.71321	3.57157e-11	1.73712e-08	0.68846	0.102553	0.229176	0.0525217	cis
rs73433816	OID43564	CRISP2	6.71321	3.57157e-11	1.73712e-08	0.68846	0.102553	0.229176	0.0525217	cis
rs7761036	OID43564	CRISP2	-6.71321	3.57157e-11	1.73712e-08	-0.68846	0.102553	-0.229176	0.0525217	cis
rs7742891	OID43564	CRISP2	-6.71321	3.57157e-11	1.73712e-08	-0.68846	0.102553	-0.229176	0.0525217	cis
rs6458697	OID43564	CRISP2	-6.71321	3.57157e-11	1.73712e-08	-0.68846	0.102553	-0.229176	0.0525217	cis
rs12055535	OID45432	VNN1	6.71312	3.57371e-11	1.73814e-08	0.323726	0.0482228	0.229173	0.0525204	cis
rs7155552	OID45196	NID2	-6.71303	3.57572e-11	1.73906e-08	-0.331927	0.0494452	-0.22917	0.0525191	cis
rs7154428	OID45196	NID2	-6.71303	3.57572e-11	1.73906e-08	-0.331927	0.0494452	-0.22917	0.0525191	cis
rs43043	OID44111	PON2	6.71297	3.57721e-11	1.73973e-08	0.220922	0.0329098	0.229168	0.0525181	cis
rs43044	OID44111	PON2	6.71297	3.57721e-11	1.73973e-08	0.220922	0.0329098	0.229168	0.0525181	cis
rs71161993	OID44774	MELTF	6.71289	3.5789e-11	1.74048e-08	0.128413	0.0191294	0.229166	0.0525171	cis
rs3843375	OID44774	MELTF	6.71289	3.5789e-11	1.74048e-08	0.128413	0.0191294	0.229166	0.0525171	cis
rs3843376	OID44774	MELTF	6.71289	3.5789e-11	1.74048e-08	0.128413	0.0191294	0.229166	0.0525171	cis
rs10148954	OID43720	FLRT2	-6.71286	3.57965e-11	1.74082e-08	-0.157036	0.0233933	-0.229165	0.0525166	cis
rs61837629	OID44299	SUSD4	6.71286	3.57981e-11	1.74082e-08	0.16555	0.0246617	0.229165	0.0525165	cis
rs61837630	OID44299	SUSD4	6.71286	3.57981e-11	1.74082e-08	0.16555	0.0246617	0.229165	0.0525165	cis
rs74145795	OID44299	SUSD4	6.71286	3.57981e-11	1.74082e-08	0.16555	0.0246617	0.229165	0.0525165	cis
rs2115693	OID44587	CXCL5	6.71279	3.58128e-11	1.74149e-08	0.446802	0.0665598	0.229163	0.0525156	cis
rs13118512	OID44587	CXCL5	6.71279	3.58128e-11	1.74149e-08	0.446802	0.0665598	0.229163	0.0525156	cis
rs183100091	OID44661	FOLR3	-6.71274	3.58251e-11	1.74206e-08	-4.13664	0.616237	-0.229161	0.0525148	cis
rs43050	OID44111	PON2	6.71261	3.5856e-11	1.74349e-08	0.22089	0.0329067	0.229157	0.0525128	cis
rs2106933	OID44111	PON2	6.71261	3.5856e-11	1.74349e-08	0.22089	0.0329067	0.229157	0.0525128	cis
rs2106934	OID44111	PON2	6.71261	3.5856e-11	1.74349e-08	0.22089	0.0329067	0.229157	0.0525128	cis
rs6532479	OID42572	HPGDS	-6.71251	3.5879e-11	1.74433e-08	-0.277429	0.0413301	-0.229154	0.0525113	cis
rs6851128	OID42572	HPGDS	-6.71251	3.5879e-11	1.74433e-08	-0.277429	0.0413301	-0.229154	0.0525113	cis
rs1426575	OID42572	HPGDS	-6.71251	3.5879e-11	1.74433e-08	-0.277429	0.0413301	-0.229154	0.0525113	cis
rs11097414	OID42572	HPGDS	-6.71251	3.5879e-11	1.74433e-08	-0.277429	0.0413301	-0.229154	0.0525113	cis
rs724260	OID42572	HPGDS	-6.71251	3.5879e-11	1.74433e-08	-0.277429	0.0413301	-0.229154	0.0525113	cis
rs11727030	OID42572	HPGDS	-6.71251	3.5879e-11	1.74433e-08	-0.277429	0.0413301	-0.229154	0.0525113	cis
rs1344612	OID42572	HPGDS	-6.71251	3.5879e-11	1.74433e-08	-0.277429	0.0413301	-0.229154	0.0525113	cis
rs1965049	OID42572	HPGDS	-6.71251	3.5879e-11	1.74433e-08	-0.277429	0.0413301	-0.229154	0.0525113	cis
rs1991316	OID42572	HPGDS	-6.71251	3.5879e-11	1.74433e-08	-0.277429	0.0413301	-0.229154	0.0525113	cis
rs35864205	OID42572	HPGDS	-6.71251	3.5879e-11	1.74433e-08	-0.277429	0.0413301	-0.229154	0.0525113	cis
rs2865353	OID42572	HPGDS	-6.71251	3.5879e-11	1.74433e-08	-0.277429	0.0413301	-0.229154	0.0525113	cis
rs205434	OID44467	APOBR	6.71249	3.58825e-11	1.74445e-08	0.28325	0.0421974	0.229153	0.0525111	cis
rs205435	OID44467	APOBR	6.71249	3.58825e-11	1.74445e-08	0.28325	0.0421974	0.229153	0.0525111	cis
rs2585135	OID45262	SLURP1	-6.71221	3.59488e-11	1.74765e-08	-0.159271	0.0237285	-0.229144	0.0525069	cis
rs113979133	OID43564	CRISP2	6.71196	3.6007e-11	1.75042e-08	0.990564	0.147582	0.229136	0.0525032	cis
rs112909331	OID43564	CRISP2	6.71196	3.6007e-11	1.75042e-08	0.990564	0.147582	0.229136	0.0525032	cis
rs114313544	OID43804	HLA-A	-6.7119	3.60216e-11	1.75111e-08	-0.418958	0.0624202	-0.229134	0.0525023	cis
chr22_41931558_G_GC	OID43206	TNFRSF13C	6.71185	3.6033e-11	1.75157e-08	0.387819	0.0577812	0.229132	0.0525016	cis
rs73165137	OID43206	TNFRSF13C	6.71185	3.6033e-11	1.75157e-08	0.387819	0.0577812	0.229132	0.0525016	cis
rs73165139	OID43206	TNFRSF13C	6.71185	3.6033e-11	1.75157e-08	0.387819	0.0577812	0.229132	0.0525016	cis
rs41277477	OID43206	TNFRSF13C	6.71185	3.6033e-11	1.75157e-08	0.387819	0.0577812	0.229132	0.0525016	cis
rs76870783	OID44782	MIA	-6.7118	3.60453e-11	1.75176e-08	-0.632961	0.0943058	-0.22913	0.0525008	cis
rs140989296	OID44782	MIA	-6.7118	3.60453e-11	1.75176e-08	-0.632961	0.0943058	-0.22913	0.0525008	cis
rs139383406	OID44782	MIA	-6.7118	3.60453e-11	1.75176e-08	-0.632961	0.0943058	-0.22913	0.0525008	cis
rs118114394	OID44782	MIA	-6.7118	3.60453e-11	1.75176e-08	-0.632961	0.0943058	-0.22913	0.0525008	cis
rs141182844	OID44782	MIA	-6.7118	3.60453e-11	1.75176e-08	-0.632961	0.0943058	-0.22913	0.0525008	cis
rs76209839	OID44782	MIA	-6.7118	3.60453e-11	1.75176e-08	-0.632961	0.0943058	-0.22913	0.0525008	cis
rs142171259	OID44782	MIA	-6.7118	3.60453e-11	1.75176e-08	-0.632961	0.0943058	-0.22913	0.0525008	cis
rs117529756	OID44782	MIA	-6.7118	3.60453e-11	1.75176e-08	-0.632961	0.0943058	-0.22913	0.0525008	cis
rs117825933	OID44782	MIA	-6.7118	3.60453e-11	1.75176e-08	-0.632961	0.0943058	-0.22913	0.0525008	cis
rs117032961	OID44782	MIA	-6.7118	3.60453e-11	1.75176e-08	-0.632961	0.0943058	-0.22913	0.0525008	cis
rs139556022	OID44782	MIA	-6.7118	3.60453e-11	1.75176e-08	-0.632961	0.0943058	-0.22913	0.0525008	cis
rs117499206	OID44782	MIA	-6.7118	3.60453e-11	1.75176e-08	-0.632961	0.0943058	-0.22913	0.0525008	cis
rs62621363	OID44782	MIA	-6.7118	3.60453e-11	1.75176e-08	-0.632961	0.0943058	-0.22913	0.0525008	cis
rs201038736	OID44782	MIA	-6.7118	3.60453e-11	1.75176e-08	-0.632961	0.0943058	-0.22913	0.0525008	cis
rs142449067	OID44782	MIA	-6.7118	3.60453e-11	1.75176e-08	-0.632961	0.0943058	-0.22913	0.0525008	cis
rs145469712	OID44782	MIA	-6.7118	3.60453e-11	1.75176e-08	-0.632961	0.0943058	-0.22913	0.0525008	cis
rs117450607	OID44825	OLFM4	6.71147	3.61225e-11	1.75548e-08	1.88075	0.28023	0.22912	0.0524959	cis
rs6807705	OID44774	MELTF	6.71143	3.61311e-11	1.75576e-08	0.128389	0.0191299	0.229119	0.0524954	cis
rs3773845	OID44774	MELTF	6.71143	3.61311e-11	1.75576e-08	0.128389	0.0191299	0.229119	0.0524954	cis
rs2081634	OID44774	MELTF	6.71143	3.61311e-11	1.75576e-08	0.128389	0.0191299	0.229119	0.0524954	cis
rs7647189	OID44774	MELTF	6.71143	3.61311e-11	1.75576e-08	0.128389	0.0191299	0.229119	0.0524954	cis
rs6766745	OID44774	MELTF	6.71143	3.61311e-11	1.75576e-08	0.128389	0.0191299	0.229119	0.0524954	cis
rs10461079	OID42319	CPZ	6.71143	3.61313e-11	1.75576e-08	0.247238	0.0368383	0.229119	0.0524953	cis
rs6488335	OID44872	PRR4	6.71136	3.61468e-11	1.7564e-08	0.325968	0.0485695	0.229116	0.0524944	cis
rs115968701	OID43564	CRISP2	-6.71136	3.61479e-11	1.7564e-08	-0.673396	0.100337	-0.229116	0.0524943	cis
rs13111710	OID44004	NAAA	-6.71136	3.61482e-11	1.7564e-08	-0.163896	0.0244208	-0.229116	0.0524943	cis
rs11931349	OID44004	NAAA	-6.71136	3.61482e-11	1.7564e-08	-0.163896	0.0244208	-0.229116	0.0524943	cis
rs2292533	OID44004	NAAA	-6.71136	3.61482e-11	1.7564e-08	-0.163896	0.0244208	-0.229116	0.0524943	cis
rs13126007	OID44004	NAAA	-6.71136	3.61482e-11	1.7564e-08	-0.163896	0.0244208	-0.229116	0.0524943	cis
rs6826085	OID44004	NAAA	-6.71136	3.61482e-11	1.7564e-08	-0.163896	0.0244208	-0.229116	0.0524943	cis
rs10485435	OID43335	ADGRB3	6.71116	3.61953e-11	1.75859e-08	0.144334	0.0215066	0.22911	0.0524913	cis
rs10455677	OID43335	ADGRB3	6.71116	3.61953e-11	1.75859e-08	0.144334	0.0215066	0.22911	0.0524913	cis
rs9294812	OID43335	ADGRB3	6.71116	3.61953e-11	1.75859e-08	0.144334	0.0215066	0.22911	0.0524913	cis
rs7749284	OID43335	ADGRB3	6.71116	3.61953e-11	1.75859e-08	0.144334	0.0215066	0.22911	0.0524913	cis
rs10463397	OID45265	SPINK5	6.71109	3.62118e-11	1.75916e-08	0.305389	0.0455051	0.229108	0.0524903	cis
rs10463398	OID45265	SPINK5	6.71109	3.62118e-11	1.75916e-08	0.305389	0.0455051	0.229108	0.0524903	cis
rs10463399	OID45265	SPINK5	6.71109	3.62118e-11	1.75916e-08	0.305389	0.0455051	0.229108	0.0524903	cis
rs9325076	OID45265	SPINK5	6.71109	3.62118e-11	1.75916e-08	0.305389	0.0455051	0.229108	0.0524903	cis
rs58376036	OID45265	SPINK5	6.71109	3.62118e-11	1.75916e-08	0.305389	0.0455051	0.229108	0.0524903	cis
rs1120680	OID45265	SPINK5	6.71109	3.62118e-11	1.75916e-08	0.305389	0.0455051	0.229108	0.0524903	cis
rs60315700	OID45265	SPINK5	6.71109	3.62118e-11	1.75916e-08	0.305389	0.0455051	0.229108	0.0524903	cis
rs55999459	OID45265	SPINK5	6.71109	3.62118e-11	1.75916e-08	0.305389	0.0455051	0.229108	0.0524903	cis
rs6897742	OID45265	SPINK5	6.71109	3.62118e-11	1.75916e-08	0.305389	0.0455051	0.229108	0.0524903	cis
rs11693990	OID43319	ACP1	-6.71105	3.62206e-11	1.75957e-08	-0.336888	0.050199	-0.229106	0.0524897	cis
rs6684364	OID43754	GIPC2	-6.711	3.62323e-11	1.7601e-08	-0.23538	0.0350737	-0.229105	0.052489	cis
rs60959223	OID41430	LRRTM4	6.71073	3.62948e-11	1.76312e-08	0.23278	0.0346878	0.229096	0.052485	cis
rs7725017	OID45264	SPINK1	6.71033	3.63911e-11	1.76777e-08	0.217029	0.0323425	0.229083	0.052479	cis
rs199524771	OID45380	LBP	6.71019	3.64226e-11	1.76927e-08	0.810554	0.120794	0.229079	0.052477	cis
rs3094374	OID45299	ABO	6.71008	3.64496e-11	1.77056e-08	0.865254	0.128948	0.229075	0.0524753	cis
rs1359866	OID45302	AGT	-6.71007	3.64517e-11	1.77064e-08	-0.31638	0.0471501	-0.229075	0.0524752	cis
rs7750662	OID43749	GFRAL	6.71006	3.64551e-11	1.77077e-08	0.290451	0.043286	0.229074	0.052475	cis
rs241439	OID43805	HLA-DRA	6.71005	3.64574e-11	1.77084e-08	0.410894	0.0612356	0.229074	0.0524748	cis
rs241437	OID43805	HLA-DRA	6.71005	3.64574e-11	1.77084e-08	0.410894	0.0612356	0.229074	0.0524748	cis
rs1352791	OID44689	GNPDA2	-6.70965	3.65509e-11	1.77535e-08	-0.162969	0.0242888	-0.229061	0.052469	cis
rs282257	OID44923	SERPINE2	6.70955	3.65745e-11	1.77647e-08	0.271468	0.04046	0.229058	0.0524675	cis
rs1078419	OID44921	SERPINA12	6.70936	3.66193e-11	1.77862e-08	0.297288	0.0443094	0.229052	0.0524647	cis
rs79320966	OID44587	CXCL5	-6.70933	3.66266e-11	1.77895e-08	-0.673549	0.10039	-0.229051	0.0524643	cis
rs6916486	OID45248	RNASET2	-6.70913	3.66748e-11	1.78127e-08	-0.119752	0.0178491	-0.229044	0.0524613	cis
rs192242682	OID45443	C1RL	6.70906	3.66916e-11	1.78206e-08	0.644888	0.096122	0.229042	0.0524602	cis
rs4689517	OID44765	MAN2B2	6.70896	3.67144e-11	1.78314e-08	0.208532	0.0310826	0.229039	0.0524588	cis
rs6138478	OID44576	CST7	6.70893	3.67233e-11	1.78355e-08	0.343288	0.0511688	0.229038	0.0524583	cis
rs59837432	OID42731	MANSC4	6.70878	3.67572e-11	1.78516e-08	0.376766	0.05616	0.229033	0.0524561	cis
rs3102357	OID43630	DPEP1	-6.70868	3.6781e-11	1.7863e-08	-0.184552	0.0275094	-0.22903	0.0524547	cis
rs76643124	OID44053	OBP2B	6.70864	3.67925e-11	1.78683e-08	0.396343	0.0590796	0.229028	0.052454	cis
rs11878366	OID44244	SIGLEC10	6.70855	3.68139e-11	1.78784e-08	0.145314	0.021661	0.229025	0.0524526	cis
rs2556088	OID43945	LY75	6.70849	3.68272e-11	1.78846e-08	0.251995	0.0375636	0.229024	0.0524518	cis
rs34573736	OID45442	BTD	6.70812	3.69152e-11	1.79271e-08	0.181561	0.0270658	0.229012	0.0524464	cis
rs10751505	OID44053	OBP2B	6.70809	3.69238e-11	1.79292e-08	0.23896	0.0356227	0.229011	0.0524458	cis
rs1141748	OID44053	OBP2B	6.70809	3.69238e-11	1.79292e-08	0.23896	0.0356227	0.229011	0.0524458	cis
rs76896860	OID44053	OBP2B	6.70809	3.69238e-11	1.79292e-08	0.23896	0.0356227	0.229011	0.0524458	cis
rs877560	OID44053	OBP2B	6.70809	3.69238e-11	1.79292e-08	0.23896	0.0356227	0.229011	0.0524458	cis
rs2129905894	OID44053	OBP2B	6.70809	3.69238e-11	1.79292e-08	0.23896	0.0356227	0.229011	0.0524458	cis
rs886089	OID44053	OBP2B	6.70809	3.69238e-11	1.79292e-08	0.23896	0.0356227	0.229011	0.0524458	cis
rs2129920397	OID44053	OBP2B	6.70809	3.69238e-11	1.79292e-08	0.23896	0.0356227	0.229011	0.0524458	cis
rs28519070	OID44053	OBP2B	6.70809	3.69238e-11	1.79292e-08	0.23896	0.0356227	0.229011	0.0524458	cis
rs2079671	OID43630	DPEP1	6.70799	3.69475e-11	1.79405e-08	0.193838	0.0288966	0.229007	0.0524444	cis
rs9275275	OID43805	HLA-DRA	-6.70788	3.69726e-11	1.79498e-08	-0.446811	0.0666099	-0.229004	0.0524428	cis
rs9280092	OID43805	HLA-DRA	-6.70788	3.69726e-11	1.79498e-08	-0.446811	0.0666099	-0.229004	0.0524428	cis
rs9275293	OID43805	HLA-DRA	-6.70788	3.69726e-11	1.79498e-08	-0.446811	0.0666099	-0.229004	0.0524428	cis
rs9275296	OID43805	HLA-DRA	-6.70788	3.69726e-11	1.79498e-08	-0.446811	0.0666099	-0.229004	0.0524428	cis
rs138210793	OID43805	HLA-DRA	-6.70788	3.69726e-11	1.79498e-08	-0.446811	0.0666099	-0.229004	0.0524428	cis
rs373544996	OID43805	HLA-DRA	-6.70788	3.69726e-11	1.79498e-08	-0.446811	0.0666099	-0.229004	0.0524428	cis
rs71350643	OID44133	PSG1	6.70786	3.69785e-11	1.79498e-08	0.547644	0.0816421	0.229003	0.0524424	cis
rs12982679	OID44133	PSG1	6.70786	3.69785e-11	1.79498e-08	0.547644	0.0816421	0.229003	0.0524424	cis
rs1058259	OID44133	PSG1	6.70786	3.69785e-11	1.79498e-08	0.547644	0.0816421	0.229003	0.0524424	cis
rs7250281	OID44133	PSG1	6.70786	3.69785e-11	1.79498e-08	0.547644	0.0816421	0.229003	0.0524424	cis
rs7249971	OID44133	PSG1	6.70786	3.69785e-11	1.79498e-08	0.547644	0.0816421	0.229003	0.0524424	cis
rs7253651	OID44133	PSG1	6.70786	3.69785e-11	1.79498e-08	0.547644	0.0816421	0.229003	0.0524424	cis
rs34370347	OID44133	PSG1	6.70786	3.69785e-11	1.79498e-08	0.547644	0.0816421	0.229003	0.0524424	cis
rs34123927	OID44133	PSG1	6.70786	3.69785e-11	1.79498e-08	0.547644	0.0816421	0.229003	0.0524424	cis
rs8102104	OID44133	PSG1	6.70786	3.69785e-11	1.79498e-08	0.547644	0.0816421	0.229003	0.0524424	cis
rs8109606	OID44133	PSG1	6.70786	3.69785e-11	1.79498e-08	0.547644	0.0816421	0.229003	0.0524424	cis
rs35669325	OID44133	PSG1	6.70786	3.69785e-11	1.79498e-08	0.547644	0.0816421	0.229003	0.0524424	cis
rs7249880	OID44133	PSG1	6.70786	3.69785e-11	1.79498e-08	0.547644	0.0816421	0.229003	0.0524424	cis
rs7250101	OID44133	PSG1	6.70786	3.69785e-11	1.79498e-08	0.547644	0.0816421	0.229003	0.0524424	cis
rs56022011	OID44133	PSG1	6.70786	3.69785e-11	1.79498e-08	0.547644	0.0816421	0.229003	0.0524424	cis
rs166153	OID44467	APOBR	-6.70783	3.69843e-11	1.79498e-08	-0.256392	0.0382228	-0.229002	0.0524421	cis
rs252491	OID44467	APOBR	-6.70783	3.69843e-11	1.79498e-08	-0.256392	0.0382228	-0.229002	0.0524421	cis
rs252496	OID44467	APOBR	-6.70783	3.69843e-11	1.79498e-08	-0.256392	0.0382228	-0.229002	0.0524421	cis
rs252497	OID44467	APOBR	-6.70783	3.69843e-11	1.79498e-08	-0.256392	0.0382228	-0.229002	0.0524421	cis
rs10611463	OID44467	APOBR	-6.70783	3.69843e-11	1.79498e-08	-0.256392	0.0382228	-0.229002	0.0524421	cis
rs252498	OID44467	APOBR	-6.70783	3.69843e-11	1.79498e-08	-0.256392	0.0382228	-0.229002	0.0524421	cis
rs166154	OID44467	APOBR	-6.70783	3.69843e-11	1.79498e-08	-0.256392	0.0382228	-0.229002	0.0524421	cis
rs1641919	OID44467	APOBR	-6.70783	3.69843e-11	1.79498e-08	-0.256392	0.0382228	-0.229002	0.0524421	cis
rs2113272	OID44467	APOBR	-6.70783	3.69843e-11	1.79498e-08	-0.256392	0.0382228	-0.229002	0.0524421	cis
rs2161704	OID44467	APOBR	-6.70783	3.69843e-11	1.79498e-08	-0.256392	0.0382228	-0.229002	0.0524421	cis
rs1641920	OID44467	APOBR	-6.70783	3.69843e-11	1.79498e-08	-0.256392	0.0382228	-0.229002	0.0524421	cis
rs1641921	OID44467	APOBR	-6.70783	3.69843e-11	1.79498e-08	-0.256392	0.0382228	-0.229002	0.0524421	cis
rs153175	OID44467	APOBR	-6.70783	3.69843e-11	1.79498e-08	-0.256392	0.0382228	-0.229002	0.0524421	cis
rs34501662	OID43229	TPSD1	-6.70783	3.69863e-11	1.79505e-08	-0.280148	0.0417644	-0.229002	0.052442	cis
rs11247854	OID42435	EXTL1	6.70775	3.70057e-11	1.79596e-08	0.264126	0.0393762	0.228999	0.0524408	cis
rs1317709	OID42435	EXTL1	-6.70763	3.70334e-11	1.79721e-08	-0.273249	0.040737	-0.228996	0.0524391	cis
rs2275950	OID42435	EXTL1	-6.70763	3.70334e-11	1.79721e-08	-0.273249	0.040737	-0.228996	0.0524391	cis
rs2275949	OID42435	EXTL1	-6.70763	3.70334e-11	1.79721e-08	-0.273249	0.040737	-0.228996	0.0524391	cis
rs3008425	OID42435	EXTL1	-6.70763	3.70334e-11	1.79721e-08	-0.273249	0.040737	-0.228996	0.0524391	cis
rs577354933	OID45102	CYTL1	6.70723	3.71291e-11	1.80182e-08	0.443227	0.0660819	0.228983	0.0524332	cis
rs73078305	OID45171	LAMB2	-6.70723	3.71301e-11	1.80184e-08	-0.157039	0.0234134	-0.228983	0.0524331	cis
rs3811594	OID44707	IAH1	6.70701	3.71823e-11	1.80427e-08	0.404474	0.0603062	0.228976	0.0524299	cis
rs78100522	OID44707	IAH1	6.70701	3.71823e-11	1.80427e-08	0.404474	0.0603062	0.228976	0.0524299	cis
rs2709560	OID44707	IAH1	6.70701	3.71823e-11	1.80427e-08	0.404474	0.0603062	0.228976	0.0524299	cis
rs10210616	OID44707	IAH1	6.70701	3.71823e-11	1.80427e-08	0.404474	0.0603062	0.228976	0.0524299	cis
rs73421394	OID45106	DKK3	-6.70685	3.72216e-11	1.80605e-08	-0.156677	0.0233607	-0.22897	0.0524275	cis
rs4880140	OID43918	LCN15	-6.70684	3.72242e-11	1.80605e-08	-0.373237	0.0556503	-0.22897	0.0524273	cis
rs7040135	OID43918	LCN15	-6.70684	3.72242e-11	1.80605e-08	-0.373237	0.0556503	-0.22897	0.0524273	cis
rs10781515	OID43918	LCN15	-6.70684	3.72242e-11	1.80605e-08	-0.373237	0.0556503	-0.22897	0.0524273	cis
rs10781516	OID43918	LCN15	-6.70684	3.72242e-11	1.80605e-08	-0.373237	0.0556503	-0.22897	0.0524273	cis
rs4880142	OID43918	LCN15	-6.70684	3.72242e-11	1.80605e-08	-0.373237	0.0556503	-0.22897	0.0524273	cis
rs4880143	OID43918	LCN15	-6.70684	3.72242e-11	1.80605e-08	-0.373237	0.0556503	-0.22897	0.0524273	cis
rs4112632	OID43918	LCN15	-6.70684	3.72242e-11	1.80605e-08	-0.373237	0.0556503	-0.22897	0.0524273	cis
chr9_136766586_GC_G	OID43918	LCN15	-6.70684	3.72242e-11	1.80605e-08	-0.373237	0.0556503	-0.22897	0.0524273	cis
rs1832147	OID43918	LCN15	-6.70684	3.72242e-11	1.80605e-08	-0.373237	0.0556503	-0.22897	0.0524273	cis
rs2631731	OID42319	CPZ	-6.7067	3.72576e-11	1.80764e-08	-0.245525	0.0366089	-0.228966	0.0524253	cis
rs187038958	OID44502	CCL24	-6.70668	3.7263e-11	1.80788e-08	-1.41555	0.211066	-0.228965	0.052425	cis
rs2182795	OID45302	AGT	-6.70659	3.72839e-11	1.80887e-08	-0.318149	0.0474383	-0.228962	0.0524237	cis
rs140887065	OID45413	SOD3	-6.70625	3.73676e-11	1.8129e-08	-0.589103	0.0878439	-0.228951	0.0524186	cis
rs11643913	OID44467	APOBR	-6.70601	3.74257e-11	1.81563e-08	-0.466463	0.069559	-0.228943	0.052415	cis
rs10671476	OID44467	APOBR	-6.70601	3.74257e-11	1.81563e-08	-0.466463	0.069559	-0.228943	0.052415	cis
rs2548476	OID43610	DKKL1	-6.70601	3.74261e-11	1.81563e-08	-0.309653	0.0461755	-0.228943	0.052415	cis
rs2569383	OID43610	DKKL1	-6.70601	3.74261e-11	1.81563e-08	-0.309653	0.0461755	-0.228943	0.052415	cis
rs72700829	OID44582	CTSS	6.70585	3.74633e-11	1.81741e-08	0.217471	0.03243	0.228938	0.0524127	cis
rs1530088	OID45429	VASN	6.70578	3.74815e-11	1.81827e-08	0.140696	0.0209813	0.228936	0.0524116	cis
rs545668965	OID43336	ADGRE1	-6.70572	3.74955e-11	1.81892e-08	-0.938056	0.139889	-0.228934	0.0524108	cis
rs11203927	OID45036	ASAH1	-6.70559	3.75283e-11	1.82049e-08	-0.259633	0.0387189	-0.22893	0.0524088	cis
rs4727469	OID45223	PILRA	6.70541	3.75707e-11	1.82249e-08	0.166469	0.0248261	0.228924	0.0524062	cis
rs4727470	OID45223	PILRA	6.70541	3.75707e-11	1.82249e-08	0.166469	0.0248261	0.228924	0.0524062	cis
rs12749123	OID45358	FCGR2A	6.70519	3.76244e-11	1.82504e-08	0.496	0.0739725	0.228917	0.0524029	cis
rs78634200	OID45358	FCGR2A	6.70519	3.76244e-11	1.82504e-08	0.496	0.0739725	0.228917	0.0524029	cis
rs11981217	OID42126	AOC1	-6.70507	3.76551e-11	1.82645e-08	-0.491614	0.0733198	-0.228913	0.0524011	cis
rs11981415	OID42126	AOC1	-6.70507	3.76551e-11	1.82645e-08	-0.491614	0.0733198	-0.228913	0.0524011	cis
rs62492376	OID42126	AOC1	-6.70507	3.76551e-11	1.82645e-08	-0.491614	0.0733198	-0.228913	0.0524011	cis
rs287131	OID43279	VSTM1	6.70503	3.76638e-11	1.82661e-08	0.297205	0.0443256	0.228912	0.0524005	cis
rs1611982	OID45333	CFHR5	6.70501	3.76691e-11	1.82661e-08	0.164358	0.0245127	0.228911	0.0524002	cis
rs1412635	OID45333	CFHR5	6.70501	3.76691e-11	1.82661e-08	0.164358	0.0245127	0.228911	0.0524002	cis
rs1332661	OID45333	CFHR5	6.70501	3.76691e-11	1.82661e-08	0.164358	0.0245127	0.228911	0.0524002	cis
chr1_197061107_CT_C	OID45333	CFHR5	6.70501	3.76691e-11	1.82661e-08	0.164358	0.0245127	0.228911	0.0524002	cis
rs1615413	OID45333	CFHR5	6.70501	3.76691e-11	1.82661e-08	0.164358	0.0245127	0.228911	0.0524002	cis
rs2298882	OID45333	CFHR5	6.70501	3.76691e-11	1.82661e-08	0.164358	0.0245127	0.228911	0.0524002	cis
rs7525490	OID45333	CFHR5	6.70501	3.76691e-11	1.82661e-08	0.164358	0.0245127	0.228911	0.0524002	cis
rs7530902	OID45333	CFHR5	6.70501	3.76691e-11	1.82661e-08	0.164358	0.0245127	0.228911	0.0524002	cis
rs6428382	OID45333	CFHR5	6.70501	3.76691e-11	1.82661e-08	0.164358	0.0245127	0.228911	0.0524002	cis
rs6674141	OID45333	CFHR5	6.70501	3.76691e-11	1.82661e-08	0.164358	0.0245127	0.228911	0.0524002	cis
rs4915308	OID45333	CFHR5	6.70501	3.76691e-11	1.82661e-08	0.164358	0.0245127	0.228911	0.0524002	cis
rs4915311	OID45333	CFHR5	6.70501	3.76691e-11	1.82661e-08	0.164358	0.0245127	0.228911	0.0524002	cis
rs7514071	OID45333	CFHR5	6.70501	3.76691e-11	1.82661e-08	0.164358	0.0245127	0.228911	0.0524002	cis
rs6700180	OID45333	CFHR5	6.70501	3.76691e-11	1.82661e-08	0.164358	0.0245127	0.228911	0.0524002	cis
chr1_197095454_TA_T	OID45333	CFHR5	6.70501	3.76691e-11	1.82661e-08	0.164358	0.0245127	0.228911	0.0524002	cis
rs10801589	OID45333	CFHR5	6.70501	3.76691e-11	1.82661e-08	0.164358	0.0245127	0.228911	0.0524002	cis
rs10922163	OID45333	CFHR5	6.70501	3.76691e-11	1.82661e-08	0.164358	0.0245127	0.228911	0.0524002	cis
rs10754216	OID45333	CFHR5	6.70501	3.76691e-11	1.82661e-08	0.164358	0.0245127	0.228911	0.0524002	cis
rs3737111	OID45333	CFHR5	6.70501	3.76691e-11	1.82661e-08	0.164358	0.0245127	0.228911	0.0524002	cis
rs11778664	OID45036	ASAH1	-6.70496	3.76801e-11	1.82711e-08	-0.268681	0.0400719	-0.228909	0.0523995	cis
rs7199291	OID43630	DPEP1	6.70488	3.77008e-11	1.82809e-08	0.25032	0.037334	0.228907	0.0523983	cis
rs3008431	OID42435	EXTL1	-6.70476	3.77294e-11	1.82945e-08	-0.274514	0.0409431	-0.228903	0.0523966	cis
rs74441035	OID43498	CD70	6.70441	3.78151e-11	1.83358e-08	0.419794	0.0626146	0.228892	0.0523914	cis
rs9268877	OID43805	HLA-DRA	-6.70432	3.78366e-11	1.83417e-08	-0.516244	0.0770016	-0.228889	0.0523901	cis
rs9268881	OID43805	HLA-DRA	-6.70432	3.78366e-11	1.83417e-08	-0.516244	0.0770016	-0.228889	0.0523901	cis
rs9268883	OID43805	HLA-DRA	-6.70432	3.78366e-11	1.83417e-08	-0.516244	0.0770016	-0.228889	0.0523901	cis
rs9268888	OID43805	HLA-DRA	-6.70432	3.78366e-11	1.83417e-08	-0.516244	0.0770016	-0.228889	0.0523901	cis
rs9268893	OID43805	HLA-DRA	-6.70432	3.78366e-11	1.83417e-08	-0.516244	0.0770016	-0.228889	0.0523901	cis
rs9268912	OID43805	HLA-DRA	-6.70432	3.78366e-11	1.83417e-08	-0.516244	0.0770016	-0.228889	0.0523901	cis
rs9268932	OID43805	HLA-DRA	-6.70432	3.78366e-11	1.83417e-08	-0.516244	0.0770016	-0.228889	0.0523901	cis
rs9268937	OID43805	HLA-DRA	-6.70432	3.78366e-11	1.83417e-08	-0.516244	0.0770016	-0.228889	0.0523901	cis
rs9268979	OID43805	HLA-DRA	-6.70432	3.78366e-11	1.83417e-08	-0.516244	0.0770016	-0.228889	0.0523901	cis
rs9269020	OID43805	HLA-DRA	-6.70432	3.78366e-11	1.83417e-08	-0.516244	0.0770016	-0.228889	0.0523901	cis
rs9269042	OID43805	HLA-DRA	-6.70432	3.78366e-11	1.83417e-08	-0.516244	0.0770016	-0.228889	0.0523901	cis
rs5026743	OID43805	HLA-DRA	-6.70432	3.78366e-11	1.83417e-08	-0.516244	0.0770016	-0.228889	0.0523901	cis
rs7453703	OID43805	HLA-DRA	-6.70432	3.78366e-11	1.83417e-08	-0.516244	0.0770016	-0.228889	0.0523901	cis
rs9269067	OID43805	HLA-DRA	-6.70432	3.78366e-11	1.83417e-08	-0.516244	0.0770016	-0.228889	0.0523901	cis
rs9269072	OID43805	HLA-DRA	-6.70432	3.78366e-11	1.83417e-08	-0.516244	0.0770016	-0.228889	0.0523901	cis
rs9269080	OID43805	HLA-DRA	-6.70432	3.78366e-11	1.83417e-08	-0.516244	0.0770016	-0.228889	0.0523901	cis
rs9269086	OID43805	HLA-DRA	-6.70432	3.78366e-11	1.83417e-08	-0.516244	0.0770016	-0.228889	0.0523901	cis
rs9271160	OID43805	HLA-DRA	-6.70425	3.7856e-11	1.83509e-08	-0.584897	0.0872428	-0.228886	0.0523889	cis
rs314330	OID44847	PILRB	6.70404	3.79063e-11	1.8375e-08	0.212318	0.0316702	0.22888	0.0523859	cis
rs2235505	OID43991	MSLN	-6.704	3.79165e-11	1.83797e-08	-0.173765	0.0259196	-0.228878	0.0523853	cis
rs4784003	OID42092	ADGRG3	6.70391	3.79394e-11	1.83905e-08	0.234435	0.0349699	0.228875	0.0523839	cis
rs9878990	OID45317	BCHE	-6.70356	3.80258e-11	1.84319e-08	-0.125843	0.0187726	-0.228864	0.0523787	cis
rs2048493	OID45317	BCHE	-6.70356	3.80258e-11	1.84319e-08	-0.125843	0.0187726	-0.228864	0.0523787	cis
chr12_10239284_C_T	OID43901	KLRD1	-6.70341	3.80629e-11	1.84496e-08	-0.230007	0.034312	-0.228859	0.0523765	cis
rs4072633	OID45233	PRAM1	6.70329	3.8092e-11	1.84634e-08	0.467627	0.0697609	0.228855	0.0523747	cis
rs11692330	OID43319	ACP1	-6.70308	3.81445e-11	1.84881e-08	-0.336248	0.0501632	-0.228848	0.0523716	cis
rs6729224	OID43319	ACP1	-6.70308	3.81445e-11	1.84881e-08	-0.336248	0.0501632	-0.228848	0.0523716	cis
rs12714399	OID43319	ACP1	-6.70308	3.81445e-11	1.84881e-08	-0.336248	0.0501632	-0.228848	0.0523716	cis
rs13191810	OID43805	HLA-DRA	6.70304	3.81531e-11	1.84919e-08	0.487447	0.0727203	0.228847	0.0523711	cis
rs1048037	OID44482	BST1	6.70301	3.81598e-11	1.84944e-08	0.168997	0.0252121	0.228846	0.0523707	cis
rs2160046	OID44482	BST1	6.70301	3.81598e-11	1.84944e-08	0.168997	0.0252121	0.228846	0.0523707	cis
rs7661287	OID44482	BST1	6.70301	3.81598e-11	1.84944e-08	0.168997	0.0252121	0.228846	0.0523707	cis
rs2645419	OID45099	CTSB	-6.70295	3.81754e-11	1.85017e-08	-0.260896	0.0389226	-0.228844	0.0523697	cis
rs10857446	OID42016	VSTM4	-6.7028	3.82117e-11	1.8519e-08	-0.348955	0.0520611	-0.22884	0.0523676	cis
rs78235473	OID43822	HSDL2	-6.70264	3.82517e-11	1.85382e-08	-0.389344	0.0580882	-0.228834	0.0523652	cis
rs34915876	OID43066	SFTPA2	-6.70247	3.82951e-11	1.85575e-08	-0.582229	0.0868679	-0.228829	0.0523626	cis
rs34620397	OID43066	SFTPA2	-6.70247	3.82951e-11	1.85575e-08	-0.582229	0.0868679	-0.228829	0.0523626	cis
rs61862068	OID43066	SFTPA2	-6.70247	3.82951e-11	1.85575e-08	-0.582229	0.0868679	-0.228829	0.0523626	cis
rs201259561	OID43066	SFTPA2	-6.70247	3.82951e-11	1.85575e-08	-0.582229	0.0868679	-0.228829	0.0523626	cis
rs35454824	OID43066	SFTPA2	-6.70247	3.82951e-11	1.85575e-08	-0.582229	0.0868679	-0.228829	0.0523626	cis
rs147843065	OID43066	SFTPA2	-6.70247	3.82951e-11	1.85575e-08	-0.582229	0.0868679	-0.228829	0.0523626	cis
rs6041121	OID44935	SIRPB1	-6.70238	3.83161e-11	1.85628e-08	-0.203932	0.0304268	-0.228826	0.0523613	cis
rs72644865	OID43552	COL2A1	6.7023	3.83367e-11	1.85628e-08	0.450301	0.0671861	0.228823	0.0523601	cis
rs11832205	OID43552	COL2A1	6.7023	3.83367e-11	1.85628e-08	0.450301	0.0671861	0.228823	0.0523601	cis
rs11830068	OID43552	COL2A1	6.7023	3.83367e-11	1.85628e-08	0.450301	0.0671861	0.228823	0.0523601	cis
rs34690756	OID43552	COL2A1	6.7023	3.83367e-11	1.85628e-08	0.450301	0.0671861	0.228823	0.0523601	cis
rs113227935	OID43552	COL2A1	6.7023	3.83367e-11	1.85628e-08	0.450301	0.0671861	0.228823	0.0523601	cis
rs11608260	OID43552	COL2A1	6.7023	3.83367e-11	1.85628e-08	0.450301	0.0671861	0.228823	0.0523601	cis
rs57518023	OID43552	COL2A1	6.7023	3.83367e-11	1.85628e-08	0.450301	0.0671861	0.228823	0.0523601	cis
rs7956679	OID43552	COL2A1	6.7023	3.83367e-11	1.85628e-08	0.450301	0.0671861	0.228823	0.0523601	cis
rs7966826	OID43552	COL2A1	6.7023	3.83367e-11	1.85628e-08	0.450301	0.0671861	0.228823	0.0523601	cis
rs4760709	OID43552	COL2A1	6.7023	3.83367e-11	1.85628e-08	0.450301	0.0671861	0.228823	0.0523601	cis
rs7967348	OID43552	COL2A1	6.7023	3.83367e-11	1.85628e-08	0.450301	0.0671861	0.228823	0.0523601	cis
chr12_48473492_G_GC	OID43552	COL2A1	6.7023	3.83367e-11	1.85628e-08	0.450301	0.0671861	0.228823	0.0523601	cis
rs4760627	OID43552	COL2A1	6.7023	3.83367e-11	1.85628e-08	0.450301	0.0671861	0.228823	0.0523601	cis
rs111454059	OID43552	COL2A1	6.7023	3.83367e-11	1.85628e-08	0.450301	0.0671861	0.228823	0.0523601	cis
rs112981567	OID43552	COL2A1	6.7023	3.83367e-11	1.85628e-08	0.450301	0.0671861	0.228823	0.0523601	cis
rs111685616	OID43552	COL2A1	6.7023	3.83367e-11	1.85628e-08	0.450301	0.0671861	0.228823	0.0523601	cis
chr12_48475300_A_AAG	OID43552	COL2A1	6.7023	3.83367e-11	1.85628e-08	0.450301	0.0671861	0.228823	0.0523601	cis
rs201169143	OID43552	COL2A1	6.7023	3.83367e-11	1.85628e-08	0.450301	0.0671861	0.228823	0.0523601	cis
rs201960208	OID43552	COL2A1	6.7023	3.83367e-11	1.85628e-08	0.450301	0.0671861	0.228823	0.0523601	cis
rs201121204	OID43552	COL2A1	6.7023	3.83367e-11	1.85628e-08	0.450301	0.0671861	0.228823	0.0523601	cis
rs202087485	OID43552	COL2A1	6.7023	3.83367e-11	1.85628e-08	0.450301	0.0671861	0.228823	0.0523601	cis
rs141631087	OID43552	COL2A1	6.7023	3.83367e-11	1.85628e-08	0.450301	0.0671861	0.228823	0.0523601	cis
rs150499179	OID43552	COL2A1	6.7023	3.83367e-11	1.85628e-08	0.450301	0.0671861	0.228823	0.0523601	cis
rs140627796	OID43552	COL2A1	6.7023	3.83367e-11	1.85628e-08	0.450301	0.0671861	0.228823	0.0523601	cis
rs142861520	OID43552	COL2A1	6.7023	3.83367e-11	1.85628e-08	0.450301	0.0671861	0.228823	0.0523601	cis
rs139699787	OID43552	COL2A1	6.7023	3.83367e-11	1.85628e-08	0.450301	0.0671861	0.228823	0.0523601	cis
rs113211998	OID43552	COL2A1	6.7023	3.83367e-11	1.85628e-08	0.450301	0.0671861	0.228823	0.0523601	cis
rs112721700	OID43552	COL2A1	6.7023	3.83367e-11	1.85628e-08	0.450301	0.0671861	0.228823	0.0523601	cis
rs144547189	OID43552	COL2A1	6.7023	3.83367e-11	1.85628e-08	0.450301	0.0671861	0.228823	0.0523601	cis
rs4453276	OID43552	COL2A1	6.7023	3.83367e-11	1.85628e-08	0.450301	0.0671861	0.228823	0.0523601	cis
rs11835288	OID43552	COL2A1	6.7023	3.83367e-11	1.85628e-08	0.450301	0.0671861	0.228823	0.0523601	cis
rs11833135	OID43552	COL2A1	6.7023	3.83367e-11	1.85628e-08	0.450301	0.0671861	0.228823	0.0523601	cis
rs7488935	OID43552	COL2A1	6.7023	3.83367e-11	1.85628e-08	0.450301	0.0671861	0.228823	0.0523601	cis
rs4237857	OID43552	COL2A1	6.7023	3.83367e-11	1.85628e-08	0.450301	0.0671861	0.228823	0.0523601	cis
rs4550263	OID43552	COL2A1	6.7023	3.83367e-11	1.85628e-08	0.450301	0.0671861	0.228823	0.0523601	cis
rs35213520	OID43552	COL2A1	6.7023	3.83367e-11	1.85628e-08	0.450301	0.0671861	0.228823	0.0523601	cis
rs4551813	OID43552	COL2A1	6.7023	3.83367e-11	1.85628e-08	0.450301	0.0671861	0.228823	0.0523601	cis
rs4760712	OID43552	COL2A1	6.7023	3.83367e-11	1.85628e-08	0.450301	0.0671861	0.228823	0.0523601	cis
rs4500527	OID43552	COL2A1	6.7023	3.83367e-11	1.85628e-08	0.450301	0.0671861	0.228823	0.0523601	cis
rs111330031	OID43552	COL2A1	6.7023	3.83367e-11	1.85628e-08	0.450301	0.0671861	0.228823	0.0523601	cis
rs11829869	OID43552	COL2A1	6.7023	3.83367e-11	1.85628e-08	0.450301	0.0671861	0.228823	0.0523601	cis
rs11832311	OID43552	COL2A1	6.7023	3.83367e-11	1.85628e-08	0.450301	0.0671861	0.228823	0.0523601	cis
rs7488548	OID43552	COL2A1	6.7023	3.83367e-11	1.85628e-08	0.450301	0.0671861	0.228823	0.0523601	cis
rs9705570	OID43552	COL2A1	6.7023	3.83367e-11	1.85628e-08	0.450301	0.0671861	0.228823	0.0523601	cis
rs72644868	OID43552	COL2A1	6.7023	3.83367e-11	1.85628e-08	0.450301	0.0671861	0.228823	0.0523601	cis
rs4351855	OID43552	COL2A1	6.7023	3.83367e-11	1.85628e-08	0.450301	0.0671861	0.228823	0.0523601	cis
rs4344535	OID43552	COL2A1	6.7023	3.83367e-11	1.85628e-08	0.450301	0.0671861	0.228823	0.0523601	cis
rs4620769	OID43552	COL2A1	6.7023	3.83367e-11	1.85628e-08	0.450301	0.0671861	0.228823	0.0523601	cis
rs2068293	OID43552	COL2A1	6.7023	3.83367e-11	1.85628e-08	0.450301	0.0671861	0.228823	0.0523601	cis
rs4265629	OID43552	COL2A1	6.7023	3.83367e-11	1.85628e-08	0.450301	0.0671861	0.228823	0.0523601	cis
rs4237858	OID43552	COL2A1	6.7023	3.83367e-11	1.85628e-08	0.450301	0.0671861	0.228823	0.0523601	cis
rs17123105	OID43552	COL2A1	6.7023	3.83367e-11	1.85628e-08	0.450301	0.0671861	0.228823	0.0523601	cis
rs17123106	OID43552	COL2A1	6.7023	3.83367e-11	1.85628e-08	0.450301	0.0671861	0.228823	0.0523601	cis
rs17123108	OID43552	COL2A1	6.7023	3.83367e-11	1.85628e-08	0.450301	0.0671861	0.228823	0.0523601	cis
rs11168601	OID43552	COL2A1	6.7023	3.83367e-11	1.85628e-08	0.450301	0.0671861	0.228823	0.0523601	cis
rs77267273	OID45410	SELP	6.70208	3.83907e-11	1.85876e-08	0.748497	0.111681	0.228816	0.0523569	cis
rs75134871	OID45410	SELP	6.70208	3.83907e-11	1.85876e-08	0.748497	0.111681	0.228816	0.0523569	cis
rs75006049	OID45410	SELP	6.70208	3.83907e-11	1.85876e-08	0.748497	0.111681	0.228816	0.0523569	cis
rs10919318	OID45410	SELP	6.70208	3.83907e-11	1.85876e-08	0.748497	0.111681	0.228816	0.0523569	cis
rs374753123	OID45410	SELP	6.70208	3.83907e-11	1.85876e-08	0.748497	0.111681	0.228816	0.0523569	cis
rs62482239	OID44847	PILRB	-6.70198	3.84163e-11	1.85997e-08	-0.246996	0.0368542	-0.228813	0.0523554	cis
rs4563504	OID42438	FAM114A1	-6.70174	3.84753e-11	1.8628e-08	-0.164384	0.0245286	-0.228805	0.0523519	cis
rs7438414	OID42572	HPGDS	-6.70168	3.84919e-11	1.86347e-08	-0.277625	0.0414262	-0.228803	0.0523509	cis
rs6826671	OID42572	HPGDS	-6.70168	3.84919e-11	1.86347e-08	-0.277625	0.0414262	-0.228803	0.0523509	cis
rs17021507	OID42572	HPGDS	-6.70168	3.84919e-11	1.86347e-08	-0.277625	0.0414262	-0.228803	0.0523509	cis
rs28716591	OID42572	HPGDS	-6.70168	3.84919e-11	1.86347e-08	-0.277625	0.0414262	-0.228803	0.0523509	cis
rs28408371	OID42572	HPGDS	-6.70168	3.84919e-11	1.86347e-08	-0.277625	0.0414262	-0.228803	0.0523509	cis
rs150889520	OID44133	PSG1	6.70154	3.85261e-11	1.86507e-08	1.56732	0.233875	0.228799	0.0523489	cis
rs75425648	OID44133	PSG1	6.70154	3.85261e-11	1.86507e-08	1.56732	0.233875	0.228799	0.0523489	cis
rs61850692	OID42016	VSTM4	-6.70152	3.85313e-11	1.86529e-08	-0.384418	0.0573628	-0.228798	0.0523486	cis
rs669819	OID44340	TNFRSF11A	6.7015	3.85366e-11	1.86553e-08	0.196339	0.0292978	0.228797	0.0523482	cis
rs7313169	OID43535	CLEC4C	-6.70137	3.85688e-11	1.86706e-08	-0.242838	0.0362371	-0.228793	0.0523463	cis
rs1054379	OID45299	ABO	6.70099	3.86651e-11	1.87169e-08	0.858635	0.128136	0.228781	0.0523406	cis
rs4399951	OID44587	CXCL5	6.70093	3.86787e-11	1.87232e-08	0.469255	0.0700283	0.228779	0.0523398	cis
rs7591282	OID44337	TNFAIP6	6.70091	3.86849e-11	1.8726e-08	0.251681	0.0375592	0.228778	0.0523395	cis
rs11071200	OID44130	PRTG	6.7009	3.86858e-11	1.87261e-08	0.127292	0.0189963	0.228778	0.0523394	cis
chr6_132820444_T_TAA	OID44394	VNN2	6.70048	3.87911e-11	1.87768e-08	0.19478	0.0290695	0.228765	0.0523332	cis
chr16_31365020_G_GAACA	OID44129	PRSS53	6.70044	3.88021e-11	1.87819e-08	0.175969	0.0262624	0.228763	0.0523326	cis
rs476890	OID44045	NUCB2	6.70023	3.88551e-11	1.8807e-08	0.142137	0.0212138	0.228756	0.0523295	cis
rs615424	OID44045	NUCB2	6.70023	3.88551e-11	1.8807e-08	0.142137	0.0212138	0.228756	0.0523295	cis
rs73119828	OID44750	LGALS8	6.70002	3.89078e-11	1.88317e-08	0.279719	0.0417489	0.22875	0.0523264	cis
rs73119834	OID44750	LGALS8	6.70002	3.89078e-11	1.88317e-08	0.279719	0.0417489	0.22875	0.0523264	cis
rs73119837	OID44750	LGALS8	6.70002	3.89078e-11	1.88317e-08	0.279719	0.0417489	0.22875	0.0523264	cis
rs60511209	OID45196	NID2	6.69983	3.89565e-11	1.8855e-08	0.54191	0.0808841	0.228743	0.0523235	cis
rs17876187	OID44111	PON2	-6.69958	3.90199e-11	1.88854e-08	-0.369549	0.0551601	-0.228735	0.0523198	cis
rs11316723	OID44504	CCL4	6.69954	3.90302e-11	1.88899e-08	0.31383	0.0468435	0.228734	0.0523192	cis
rs8064426	OID44504	CCL4	6.69954	3.90302e-11	1.88899e-08	0.31383	0.0468435	0.228734	0.0523192	cis
rs413082	OID43804	HLA-A	6.6995	3.90387e-11	1.88929e-08	0.270361	0.0403553	0.228733	0.0523187	cis
rs411666	OID43804	HLA-A	6.6995	3.90387e-11	1.88929e-08	0.270361	0.0403553	0.228733	0.0523187	cis
rs362510	OID43804	HLA-A	6.6995	3.90387e-11	1.88929e-08	0.270361	0.0403553	0.228733	0.0523187	cis
rs1233398	OID43804	HLA-A	6.6995	3.90387e-11	1.88929e-08	0.270361	0.0403553	0.228733	0.0523187	cis
rs2338998	OID43475	CCL8	-6.69933	3.90817e-11	1.89134e-08	-0.215198	0.0321224	-0.228727	0.0523162	cis
rs2456181	OID44655	FGFR4	6.69911	3.9139e-11	1.89371e-08	0.223437	0.0333532	0.22872	0.0523128	cis
rs58400555	OID44655	FGFR4	6.69911	3.9139e-11	1.89371e-08	0.223437	0.0333532	0.22872	0.0523128	cis
rs353486	OID44655	FGFR4	6.69911	3.9139e-11	1.89371e-08	0.223437	0.0333532	0.22872	0.0523128	cis
rs353489	OID44655	FGFR4	6.69911	3.9139e-11	1.89371e-08	0.223437	0.0333532	0.22872	0.0523128	cis
rs2454949	OID44655	FGFR4	6.69911	3.9139e-11	1.89371e-08	0.223437	0.0333532	0.22872	0.0523128	cis
rs149307	OID44655	FGFR4	6.69911	3.9139e-11	1.89371e-08	0.223437	0.0333532	0.22872	0.0523128	cis
rs251844	OID44655	FGFR4	6.69911	3.9139e-11	1.89371e-08	0.223437	0.0333532	0.22872	0.0523128	cis
rs430684	OID44655	FGFR4	6.69911	3.9139e-11	1.89371e-08	0.223437	0.0333532	0.22872	0.0523128	cis
rs374485	OID44655	FGFR4	6.69911	3.9139e-11	1.89371e-08	0.223437	0.0333532	0.22872	0.0523128	cis
rs416818	OID44655	FGFR4	6.69911	3.9139e-11	1.89371e-08	0.223437	0.0333532	0.22872	0.0523128	cis
rs428985	OID44655	FGFR4	6.69911	3.9139e-11	1.89371e-08	0.223437	0.0333532	0.22872	0.0523128	cis
rs637177	OID44655	FGFR4	6.69911	3.9139e-11	1.89371e-08	0.223437	0.0333532	0.22872	0.0523128	cis
rs251849	OID44655	FGFR4	6.69911	3.9139e-11	1.89371e-08	0.223437	0.0333532	0.22872	0.0523128	cis
rs35841692	OID44655	FGFR4	6.69911	3.9139e-11	1.89371e-08	0.223437	0.0333532	0.22872	0.0523128	cis
rs183686	OID44655	FGFR4	6.69911	3.9139e-11	1.89371e-08	0.223437	0.0333532	0.22872	0.0523128	cis
rs55820521	OID42435	EXTL1	-6.69901	3.91629e-11	1.89475e-08	-0.273974	0.0408976	-0.228717	0.0523114	cis
rs11247852	OID42435	EXTL1	-6.69901	3.91629e-11	1.89475e-08	-0.273974	0.0408976	-0.228717	0.0523114	cis
rs2275947	OID42435	EXTL1	-6.69901	3.91629e-11	1.89475e-08	-0.273974	0.0408976	-0.228717	0.0523114	cis
rs12059101	OID42435	EXTL1	-6.69901	3.91629e-11	1.89475e-08	-0.273974	0.0408976	-0.228717	0.0523114	cis
rs6598017	OID44529	CDHR5	6.69851	3.92903e-11	1.90067e-08	0.172933	0.0258166	0.228701	0.052304	cis
rs7935013	OID44529	CDHR5	6.69851	3.92903e-11	1.90067e-08	0.172933	0.0258166	0.228701	0.052304	cis
rs4963135	OID44529	CDHR5	6.69851	3.92903e-11	1.90067e-08	0.172933	0.0258166	0.228701	0.052304	cis
rs3888797	OID44529	CDHR5	6.69851	3.92903e-11	1.90067e-08	0.172933	0.0258166	0.228701	0.052304	cis
rs7118621	OID44529	CDHR5	6.69851	3.92903e-11	1.90067e-08	0.172933	0.0258166	0.228701	0.052304	cis
rs55653405	OID44529	CDHR5	6.69851	3.92903e-11	1.90067e-08	0.172933	0.0258166	0.228701	0.052304	cis
rs55976759	OID44529	CDHR5	6.69851	3.92903e-11	1.90067e-08	0.172933	0.0258166	0.228701	0.052304	cis
rs56352613	OID44529	CDHR5	6.69851	3.92903e-11	1.90067e-08	0.172933	0.0258166	0.228701	0.052304	cis
rs7112474	OID44529	CDHR5	6.69851	3.92903e-11	1.90067e-08	0.172933	0.0258166	0.228701	0.052304	cis
rs7950330	OID44015	NCR3LG1	-6.6985	3.92924e-11	1.90074e-08	-0.159095	0.0237508	-0.2287	0.0523039	cis
rs35143833	OID41046	COL26A1	-6.69836	3.93294e-11	1.90251e-08	-0.500584	0.0747324	-0.228696	0.0523018	cis
rs67661063	OID41724	RINT1	6.69806	3.94066e-11	1.90622e-08	0.348582	0.0520423	0.228686	0.0522973	cis
rs9268949	OID43805	HLA-DRA	-6.69794	3.94371e-11	1.90763e-08	-0.447955	0.0668796	-0.228682	0.0522955	cis
rs9268951	OID43805	HLA-DRA	-6.69794	3.94371e-11	1.90763e-08	-0.447955	0.0668796	-0.228682	0.0522955	cis
rs10194733	OID44007	NAGK	6.6978	3.94709e-11	1.90899e-08	0.262633	0.0392119	0.228678	0.0522936	cis
rs10207224	OID44007	NAGK	6.6978	3.94709e-11	1.90899e-08	0.262633	0.0392119	0.228678	0.0522936	cis
rs7593893	OID44007	NAGK	6.6978	3.94709e-11	1.90899e-08	0.262633	0.0392119	0.228678	0.0522936	cis
rs7580273	OID44007	NAGK	6.6978	3.94709e-11	1.90899e-08	0.262633	0.0392119	0.228678	0.0522936	cis
rs7556759	OID44007	NAGK	6.6978	3.94709e-11	1.90899e-08	0.262633	0.0392119	0.228678	0.0522936	cis
rs74183179	OID44007	NAGK	6.6978	3.94709e-11	1.90899e-08	0.262633	0.0392119	0.228678	0.0522936	cis
rs70957001	OID44007	NAGK	6.6978	3.94709e-11	1.90899e-08	0.262633	0.0392119	0.228678	0.0522936	cis
rs11684770	OID44007	NAGK	6.6978	3.94709e-11	1.90899e-08	0.262633	0.0392119	0.228678	0.0522936	cis
rs12993301	OID44007	NAGK	6.6978	3.94709e-11	1.90899e-08	0.262633	0.0392119	0.228678	0.0522936	cis
rs35301894	OID44007	NAGK	6.6978	3.94709e-11	1.90899e-08	0.262633	0.0392119	0.228678	0.0522936	cis
rs17706343	OID45414	SPARCL1	-6.69775	3.94845e-11	1.90963e-08	-0.287608	0.042941	-0.228676	0.0522928	cis
rs6127771	OID45380	LBP	-6.69756	3.95347e-11	1.91203e-08	-0.243852	0.0364091	-0.22867	0.0522899	cis
rs6734100	OID44923	SERPINE2	6.69739	3.95778e-11	1.91408e-08	0.403917	0.0603096	0.228664	0.0522874	cis
rs9937881	OID43229	TPSD1	-6.6973	3.95997e-11	1.91512e-08	-0.325322	0.0485751	-0.228662	0.0522861	cis
rs3002626	OID45358	FCGR2A	-6.69728	3.96045e-11	1.91529e-08	-0.238154	0.0355598	-0.228661	0.0522858	cis
rs5778242	OID45358	FCGR2A	-6.69728	3.96045e-11	1.91529e-08	-0.238154	0.0355598	-0.228661	0.0522858	cis
rs11668601	OID42598	IL12RB1	6.69723	3.96183e-11	1.91593e-08	0.281258	0.0419961	0.228659	0.0522851	cis
rs849820	OID43705	FCRL2	-6.69684	3.97181e-11	1.92035e-08	-0.183261	0.0273653	-0.228647	0.0522793	cis
rs849819	OID43705	FCRL2	-6.69684	3.97181e-11	1.92035e-08	-0.183261	0.0273653	-0.228647	0.0522793	cis
rs849817	OID43705	FCRL2	-6.69684	3.97181e-11	1.92035e-08	-0.183261	0.0273653	-0.228647	0.0522793	cis
rs849816	OID43705	FCRL2	-6.69684	3.97181e-11	1.92035e-08	-0.183261	0.0273653	-0.228647	0.0522793	cis
rs849814	OID43705	FCRL2	-6.69684	3.97181e-11	1.92035e-08	-0.183261	0.0273653	-0.228647	0.0522793	cis
chr1_157572718_G_GGA	OID43705	FCRL2	-6.69684	3.97181e-11	1.92035e-08	-0.183261	0.0273653	-0.228647	0.0522793	cis
rs861998	OID43705	FCRL2	-6.69684	3.97181e-11	1.92035e-08	-0.183261	0.0273653	-0.228647	0.0522793	cis
rs849828	OID43705	FCRL2	-6.69684	3.97181e-11	1.92035e-08	-0.183261	0.0273653	-0.228647	0.0522793	cis
rs849827	OID43705	FCRL2	-6.69684	3.97181e-11	1.92035e-08	-0.183261	0.0273653	-0.228647	0.0522793	cis
rs849826	OID43705	FCRL2	-6.69684	3.97181e-11	1.92035e-08	-0.183261	0.0273653	-0.228647	0.0522793	cis
rs849825	OID43705	FCRL2	-6.69684	3.97181e-11	1.92035e-08	-0.183261	0.0273653	-0.228647	0.0522793	cis
rs1885561	OID43705	FCRL2	-6.69684	3.97181e-11	1.92035e-08	-0.183261	0.0273653	-0.228647	0.0522793	cis
rs2777968	OID43705	FCRL2	-6.69684	3.97181e-11	1.92035e-08	-0.183261	0.0273653	-0.228647	0.0522793	cis
rs2777967	OID43705	FCRL2	-6.69684	3.97181e-11	1.92035e-08	-0.183261	0.0273653	-0.228647	0.0522793	cis
rs2777966	OID43705	FCRL2	-6.69684	3.97181e-11	1.92035e-08	-0.183261	0.0273653	-0.228647	0.0522793	cis
rs59443037	OID44524	CDH15	-6.69678	3.97346e-11	1.92111e-08	-0.26863	0.0401134	-0.228645	0.0522784	cis
rs72706896	OID44091	PGLYRP3	-6.69651	3.98023e-11	1.92394e-08	-0.586113	0.087525	-0.228636	0.0522745	cis
rs55991125	OID44091	PGLYRP3	-6.69651	3.98023e-11	1.92394e-08	-0.586113	0.087525	-0.228636	0.0522745	cis
rs11205271	OID44091	PGLYRP3	-6.69651	3.98023e-11	1.92394e-08	-0.586113	0.087525	-0.228636	0.0522745	cis
rs12092966	OID44091	PGLYRP3	-6.69651	3.98023e-11	1.92394e-08	-0.586113	0.087525	-0.228636	0.0522745	cis
rs11807806	OID44091	PGLYRP3	-6.69651	3.98023e-11	1.92394e-08	-0.586113	0.087525	-0.228636	0.0522745	cis
rs12063091	OID44091	PGLYRP3	-6.69651	3.98023e-11	1.92394e-08	-0.586113	0.087525	-0.228636	0.0522745	cis
rs11205273	OID44091	PGLYRP3	-6.69651	3.98023e-11	1.92394e-08	-0.586113	0.087525	-0.228636	0.0522745	cis
rs72708715	OID44091	PGLYRP3	-6.69651	3.98023e-11	1.92394e-08	-0.586113	0.087525	-0.228636	0.0522745	cis
rs12070717	OID44091	PGLYRP3	-6.69651	3.98023e-11	1.92394e-08	-0.586113	0.087525	-0.228636	0.0522745	cis
rs55764962	OID44091	PGLYRP3	-6.69651	3.98023e-11	1.92394e-08	-0.586113	0.087525	-0.228636	0.0522745	cis
rs56209554	OID44091	PGLYRP3	-6.69651	3.98023e-11	1.92394e-08	-0.586113	0.087525	-0.228636	0.0522745	cis
rs12096209	OID44091	PGLYRP3	-6.69651	3.98023e-11	1.92394e-08	-0.586113	0.087525	-0.228636	0.0522745	cis
rs12057777	OID44091	PGLYRP3	-6.69651	3.98023e-11	1.92394e-08	-0.586113	0.087525	-0.228636	0.0522745	cis
chr1_153350888_T_TGG	OID44091	PGLYRP3	-6.69651	3.98023e-11	1.92394e-08	-0.586113	0.087525	-0.228636	0.0522745	cis
rs111586430	OID44091	PGLYRP3	-6.69651	3.98023e-11	1.92394e-08	-0.586113	0.087525	-0.228636	0.0522745	cis
rs16835253	OID44091	PGLYRP3	-6.69651	3.98023e-11	1.92394e-08	-0.586113	0.087525	-0.228636	0.0522745	cis
rs1055099	OID44848	PINLYP	6.69601	3.99323e-11	1.9302e-08	0.224214	0.0334847	0.22862	0.052267	cis
rs11671889	OID44133	PSG1	6.69594	3.99518e-11	1.93109e-08	0.548423	0.0819038	0.228617	0.0522659	cis
rs55670621	OID44133	PSG1	6.69594	3.99518e-11	1.93109e-08	0.548423	0.0819038	0.228617	0.0522659	cis
rs11273463	OID45097	CTRB1	6.69588	3.99664e-11	1.93177e-08	0.299979	0.0448006	0.228616	0.0522651	cis
rs6976053	OID45223	PILRA	6.69569	4.00158e-11	1.93413e-08	0.16697	0.024937	0.228609	0.0522623	cis
rs12160813	OID43572	CSF2RB	-6.69564	4.00283e-11	1.9347e-08	-0.413871	0.061812	-0.228608	0.0522616	cis
rs9273484	OID43805	HLA-DRA	-6.69552	4.00591e-11	1.93616e-08	-0.404564	0.060423	-0.228604	0.0522598	cis
rs62030337	OID44698	HBZ	-6.69545	4.00781e-11	1.93705e-08	-0.948977	0.141735	-0.228602	0.0522587	cis
rs282258	OID44923	SERPINE2	6.69542	4.00851e-11	1.93736e-08	0.252877	0.0377687	0.228601	0.0522583	cis
rs8112785	OID44399	VSIG10L	6.6954	4.0092e-11	1.93764e-08	0.182238	0.0272185	0.2286	0.0522579	cis
rs3786629	OID44399	VSIG10L	6.6954	4.0092e-11	1.93764e-08	0.182238	0.0272185	0.2286	0.0522579	cis
rs6051364	OID44563	CPXM1	6.69522	4.01389e-11	1.93988e-08	0.389244	0.0581377	0.228594	0.0522552	cis
rs7696175	OID42438	FAM114A1	-6.69516	4.01539e-11	1.94058e-08	-0.166009	0.0247954	-0.228592	0.0522544	cis
rs55732845	OID44505	CCN2	6.69511	4.01676e-11	1.94121e-08	0.186233	0.0278162	0.228591	0.0522536	cis
rs975409	OID45259	SIRPA	6.69504	4.0185e-11	1.94197e-08	0.199496	0.0297976	0.228588	0.0522526	cis
rs975410	OID45259	SIRPA	6.69504	4.0185e-11	1.94197e-08	0.199496	0.0297976	0.228588	0.0522526	cis
rs55695489	OID45259	SIRPA	6.69504	4.0185e-11	1.94197e-08	0.199496	0.0297976	0.228588	0.0522526	cis
rs3820596	OID44299	SUSD4	6.69502	4.01891e-11	1.94211e-08	0.165187	0.0246732	0.228588	0.0522524	cis
rs885279	OID44299	SUSD4	6.69502	4.01891e-11	1.94211e-08	0.165187	0.0246732	0.228588	0.0522524	cis
rs6820957	OID44326	TLR1	6.6948	4.02473e-11	1.94489e-08	0.171616	0.0256342	0.228581	0.0522491	cis
rs10193043	OID44707	IAH1	-6.69466	4.02842e-11	1.94662e-08	-0.386038	0.0576636	-0.228576	0.052247	cis
rs62121275	OID44707	IAH1	6.69466	4.02842e-11	1.94662e-08	0.386038	0.0576636	0.228576	0.052247	cis
rs138824	OID44568	CRELD2	-6.69464	4.02889e-11	1.94682e-08	-0.295848	0.0441917	-0.228575	0.0522467	cis
rs4915304	OID45333	CFHR5	6.69445	4.03376e-11	1.94915e-08	0.164232	0.0245325	0.228569	0.052244	cis
rs2205846	OID45252	SELL	6.69435	4.03652e-11	1.95034e-08	0.0846467	0.0126445	0.228566	0.0522424	cis
rs12405525	OID45252	SELL	6.69435	4.03652e-11	1.95034e-08	0.0846467	0.0126445	0.228566	0.0522424	cis
rs10919256	OID45252	SELL	6.69435	4.03652e-11	1.95034e-08	0.0846467	0.0126445	0.228566	0.0522424	cis
rs2272918	OID45252	SELL	6.69435	4.03652e-11	1.95034e-08	0.0846467	0.0126445	0.228566	0.0522424	cis
rs10919258	OID45252	SELL	6.69435	4.03652e-11	1.95034e-08	0.0846467	0.0126445	0.228566	0.0522424	cis
rs10445951	OID41430	LRRTM4	6.6942	4.04026e-11	1.95212e-08	0.237972	0.035549	0.228561	0.0522403	cis
rs56084426	OID45358	FCGR2A	-6.69414	4.04191e-11	1.95289e-08	-0.276762	0.0413439	-0.228559	0.0522394	cis
rs12259355	OID44927	SFTPD	6.69397	4.04635e-11	1.95501e-08	0.441585	0.0659676	0.228554	0.0522369	cis
rs1349328677	OID43538	CLEC7A	6.69396	4.04672e-11	1.95516e-08	1.04826	0.156598	0.228553	0.0522367	cis
rs10861063	OID45269	STAB2	6.69392	4.04773e-11	1.95559e-08	0.139186	0.0207929	0.228552	0.0522361	cis
rs10861064	OID45269	STAB2	6.69392	4.04773e-11	1.95559e-08	0.139186	0.0207929	0.228552	0.0522361	cis
rs10200904	OID44707	IAH1	6.69358	4.0566e-11	1.95985e-08	0.40264	0.0601531	0.228541	0.0522311	cis
rs28457169	OID40430	MUC7	-6.69352	4.05814e-11	1.96056e-08	-0.74236	0.110907	-0.228539	0.0522302	cis
rs75611532	OID43579	CTSH	-6.69342	4.06099e-11	1.96188e-08	-0.749124	0.11192	-0.228536	0.0522286	cis
rs76231650	OID43579	CTSH	-6.69342	4.06099e-11	1.96188e-08	-0.749124	0.11192	-0.228536	0.0522286	cis
rs10743385	OID42297	CLEC6A	-6.6933	4.06404e-11	1.96333e-08	-0.304138	0.0454391	-0.228532	0.0522269	cis
rs34992424	OID44133	PSG1	6.69325	4.06545e-11	1.96353e-08	0.547813	0.0818457	0.22853	0.0522261	cis
rs35364454	OID44133	PSG1	6.69325	4.06545e-11	1.96353e-08	0.547813	0.0818457	0.22853	0.0522261	cis
rs3859472	OID44133	PSG1	6.69325	4.06545e-11	1.96353e-08	0.547813	0.0818457	0.22853	0.0522261	cis
rs2024097	OID44133	PSG1	6.69325	4.06545e-11	1.96353e-08	0.547813	0.0818457	0.22853	0.0522261	cis
rs35006756	OID44133	PSG1	6.69325	4.06545e-11	1.96353e-08	0.547813	0.0818457	0.22853	0.0522261	cis
rs11668113	OID44133	PSG1	6.69325	4.06545e-11	1.96353e-08	0.547813	0.0818457	0.22853	0.0522261	cis
rs2355418	OID44133	PSG1	6.69325	4.06545e-11	1.96353e-08	0.547813	0.0818457	0.22853	0.0522261	cis
rs2355419	OID44133	PSG1	6.69325	4.06545e-11	1.96353e-08	0.547813	0.0818457	0.22853	0.0522261	cis
rs7247780	OID44133	PSG1	6.69325	4.06545e-11	1.96353e-08	0.547813	0.0818457	0.22853	0.0522261	cis
rs3950948	OID44133	PSG1	6.69325	4.06545e-11	1.96353e-08	0.547813	0.0818457	0.22853	0.0522261	cis
rs56142358	OID44133	PSG1	6.69325	4.06545e-11	1.96353e-08	0.547813	0.0818457	0.22853	0.0522261	cis
rs11666130	OID44133	PSG1	6.69325	4.06545e-11	1.96353e-08	0.547813	0.0818457	0.22853	0.0522261	cis
rs7251927	OID44133	PSG1	6.69325	4.06545e-11	1.96353e-08	0.547813	0.0818457	0.22853	0.0522261	cis
rs4028464	OID44133	PSG1	6.69325	4.06545e-11	1.96353e-08	0.547813	0.0818457	0.22853	0.0522261	cis
rs75773921	OID44133	PSG1	6.69325	4.06545e-11	1.96353e-08	0.547813	0.0818457	0.22853	0.0522261	cis
rs536468906	OID44133	PSG1	6.69325	4.06545e-11	1.96353e-08	0.547813	0.0818457	0.22853	0.0522261	cis
rs8107382	OID44133	PSG1	6.69325	4.06545e-11	1.96353e-08	0.547813	0.0818457	0.22853	0.0522261	cis
rs7157151	OID45196	NID2	-6.6932	4.06656e-11	1.96404e-08	-0.316496	0.0472861	-0.228529	0.0522255	cis
rs145868095	OID43834	IFNGR2	-6.69313	4.06862e-11	1.96497e-08	-1.14067	0.170424	-0.228526	0.0522243	cis
rs144504585	OID43834	IFNGR2	-6.69313	4.06862e-11	1.96497e-08	-1.14067	0.170424	-0.228526	0.0522243	cis
rs12198610	OID44505	CCN2	6.69309	4.06962e-11	1.96543e-08	0.185444	0.0277069	0.228525	0.0522238	cis
rs11667018	OID45233	PRAM1	6.69297	4.07282e-11	1.96695e-08	0.452917	0.0676707	0.228521	0.052222	cis
rs7258535	OID43898	KLK15	-6.69289	4.07488e-11	1.96791e-08	-0.298264	0.0445643	-0.228519	0.0522208	cis
rs6701127	OID45287	TNN	-6.69266	4.08103e-11	1.97085e-08	-0.168094	0.0251163	-0.228511	0.0522174	cis
rs6036924	OID44576	CST7	-6.6924	4.08779e-11	1.97409e-08	-1.08274	0.161786	-0.228503	0.0522136	cis
chr1_155227763_TG_T	OID43327	ADAM15	6.69229	4.09064e-11	1.97544e-08	0.131514	0.0196516	0.228499	0.052212	cis
rs849815	OID43705	FCRL2	-6.69225	4.09185e-11	1.97594e-08	-0.187123	0.0279612	-0.228498	0.0522113	cis
rs2758680	OID43705	FCRL2	-6.69225	4.09185e-11	1.97594e-08	-0.187123	0.0279612	-0.228498	0.0522113	cis
rs2779158	OID43705	FCRL2	-6.69225	4.09185e-11	1.97594e-08	-0.187123	0.0279612	-0.228498	0.0522113	cis
rs145667392	OID45173	LCP1	-6.69209	4.09594e-11	1.97789e-08	-0.529016	0.0790509	-0.228493	0.0522091	cis
rs556694	OID45356	F7	6.69191	4.10088e-11	1.98024e-08	0.239371	0.0357702	0.228487	0.0522063	cis
chr12_9203265_T_TA	OID45485	PZP	-6.69189	4.10122e-11	1.98038e-08	-0.398412	0.0595366	-0.228487	0.0522061	cis
rs117783907	OID44612	DPP7	6.69176	4.10484e-11	1.9821e-08	0.502824	0.0751407	0.228482	0.0522041	cis
rs4851608	OID45158	IL1RL1	6.69146	4.11284e-11	1.98579e-08	0.18987	0.028375	0.228472	0.0521997	cis
rs1476999	OID45158	IL1RL1	6.69146	4.11284e-11	1.98579e-08	0.18987	0.028375	0.228472	0.0521997	cis
rs2216000	OID45158	IL1RL1	6.69146	4.11284e-11	1.98579e-08	0.18987	0.028375	0.228472	0.0521997	cis
rs1523204	OID45158	IL1RL1	6.69146	4.11284e-11	1.98579e-08	0.18987	0.028375	0.228472	0.0521997	cis
rs2058656	OID45158	IL1RL1	6.69146	4.11284e-11	1.98579e-08	0.18987	0.028375	0.228472	0.0521997	cis
rs4851612	OID45158	IL1RL1	6.69146	4.11284e-11	1.98579e-08	0.18987	0.028375	0.228472	0.0521997	cis
rs7912193	OID42016	VSTM4	-6.69125	4.11841e-11	1.98845e-08	-0.349097	0.0521722	-0.228466	0.0521966	cis
rs4951030	OID44858	PM20D1	6.69122	4.11907e-11	1.98874e-08	0.528349	0.0789615	0.228465	0.0521962	cis
chr22_36919550_C_T	OID43572	CSF2RB	6.69109	4.12259e-11	1.99041e-08	0.225769	0.0337418	0.228461	0.0521943	cis
rs7182733	OID44130	PRTG	-6.69099	4.12536e-11	1.99172e-08	-0.108111	0.0161576	-0.228457	0.0521927	cis
rs112732565	OID45157	IL1RAP	-6.69077	4.13109e-11	1.99446e-08	-0.271801	0.0406233	-0.22845	0.0521896	cis
rs11045914	OID42297	CLEC6A	6.69067	4.13374e-11	1.99571e-08	0.254627	0.0380571	0.228447	0.0521881	cis
rs3114910	OID44524	CDH15	6.69041	4.14083e-11	1.9991e-08	0.303464	0.0453581	0.228439	0.0521842	cis
rs17660433	OID44626	ENPP1	6.68968	4.16045e-11	2.00854e-08	0.441595	0.0660114	0.228415	0.0521734	cis
rs10401935	OID43514	CEACAM21	-6.68956	4.16379e-11	2.01013e-08	-0.358883	0.0536483	-0.228411	0.0521716	cis
rs183193313	OID44626	ENPP1	6.68945	4.16665e-11	2.01148e-08	0.62418	0.0933081	0.228408	0.05217	cis
rs9304619	OID45058	CD177	-6.68938	4.16857e-11	2.01238e-08	-0.630608	0.09427	-0.228405	0.0521689	cis
rs7909699	OID42722	LYZL2	-6.68932	4.17014e-11	2.01311e-08	-0.193555	0.028935	-0.228403	0.0521681	cis
rs258322	OID43630	DPEP1	6.68902	4.17826e-11	2.017e-08	0.246136	0.0367971	0.228394	0.0521636	cis
rs10420377	OID43610	DKKL1	6.68892	4.18084e-11	2.01819e-08	0.310198	0.0463749	0.228391	0.0521622	cis
rs8110026	OID43610	DKKL1	6.68892	4.18084e-11	2.01819e-08	0.310198	0.0463749	0.228391	0.0521622	cis
rs58132820	OID45305	ANG	-6.68879	4.1844e-11	2.01988e-08	-0.248361	0.037131	-0.228386	0.0521603	cis
rs330987	OID44776	MEP1B	-6.68877	4.18503e-11	2.02015e-08	-0.390932	0.058446	-0.228386	0.0521599	cis
rs35517195	OID45159	IL2RA	-6.68873	4.18607e-11	2.02063e-08	-0.374428	0.0559789	-0.228384	0.0521594	cis
rs1729082	OID43401	B3GNT7	6.68871	4.18663e-11	2.02087e-08	0.182633	0.0273047	0.228384	0.0521591	cis
rs143241888	OID45107	DLK1	6.68866	4.18791e-11	2.02146e-08	0.312112	0.0466629	0.228382	0.0521584	cis
rs2571598	OID44847	PILRB	-6.6885	4.19243e-11	2.02361e-08	-0.207307	0.0309946	-0.228377	0.0521559	cis
rs2238364	OID44698	HBZ	6.68842	4.19454e-11	2.0246e-08	0.443066	0.0662437	0.228374	0.0521548	cis
rs34360485	OID44765	MAN2B2	-6.68825	4.1991e-11	2.02677e-08	-0.252439	0.0377436	-0.228369	0.0521523	cis
rs2116546	OID42493	GALNT3	6.68822	4.19989e-11	2.02701e-08	0.189504	0.028334	0.228368	0.0521518	cis
rs12992997	OID42493	GALNT3	6.68822	4.19989e-11	2.02701e-08	0.189504	0.028334	0.228368	0.0521518	cis
rs745035	OID42493	GALNT3	6.68822	4.19989e-11	2.02701e-08	0.189504	0.028334	0.228368	0.0521518	cis
rs6756388	OID42493	GALNT3	6.68822	4.19989e-11	2.02701e-08	0.189504	0.028334	0.228368	0.0521518	cis
rs749773	OID42493	GALNT3	6.68822	4.19989e-11	2.02701e-08	0.189504	0.028334	0.228368	0.0521518	cis
chr11_496100_G_GA	OID44529	CDHR5	6.68811	4.20287e-11	2.02841e-08	0.324223	0.0484776	0.228364	0.0521502	cis
rs4847002	OID45302	AGT	-6.68811	4.2031e-11	2.02849e-08	-0.32033	0.0478955	-0.228364	0.0521501	cis
rs909901	OID43229	TPSD1	6.68806	4.20431e-11	2.02905e-08	0.268014	0.0400735	0.228363	0.0521494	cis
chr1_196934806_G_GT	OID45462	F13B	6.68804	4.20499e-11	2.02935e-08	0.152823	0.0228503	0.228362	0.0521491	cis
rs3129774	OID43805	HLA-DRA	-6.68801	4.20556e-11	2.0296e-08	-0.420934	0.0629385	-0.228361	0.0521488	cis
rs184040247	OID44394	VNN2	6.68792	4.20821e-11	2.03084e-08	0.728251	0.108891	0.228358	0.0521473	cis
rs62114067	OID42678	KLK12	-6.6879	4.20861e-11	2.03101e-08	-0.959503	0.143469	-0.228357	0.0521471	cis
rs150262359	OID44467	APOBR	-6.68779	4.21155e-11	2.0324e-08	-0.396365	0.0592669	-0.228354	0.0521455	cis
rs111906170	OID43319	ACP1	-6.68771	4.21392e-11	2.03352e-08	-0.865102	0.129357	-0.228351	0.0521442	cis
rs4963191	OID44529	CDHR5	6.68733	4.2243e-11	2.03849e-08	0.172665	0.0258197	0.228339	0.0521386	cis
rs298455	OID42435	EXTL1	-6.68713	4.22978e-11	2.04108e-08	-0.321128	0.0480218	-0.228332	0.0521357	cis
rs2782814	OID42435	EXTL1	-6.68713	4.22978e-11	2.04108e-08	-0.321128	0.0480218	-0.228332	0.0521357	cis
rs2546197	OID44685	GLRX	-6.6871	4.23065e-11	2.04144e-08	-0.43657	0.0652854	-0.228331	0.0521352	cis
rs12523597	OID44685	GLRX	-6.6871	4.23065e-11	2.04144e-08	-0.43657	0.0652854	-0.228331	0.0521352	cis
rs846904	OID44884	PVR	-6.68703	4.23253e-11	2.04223e-08	-0.15075	0.0225436	-0.228329	0.0521342	cis
rs846902	OID44884	PVR	-6.68703	4.23253e-11	2.04223e-08	-0.15075	0.0225436	-0.228329	0.0521342	cis
rs846901	OID44884	PVR	-6.68703	4.23253e-11	2.04223e-08	-0.15075	0.0225436	-0.228329	0.0521342	cis
rs846897	OID44884	PVR	-6.68703	4.23253e-11	2.04223e-08	-0.15075	0.0225436	-0.228329	0.0521342	cis
rs55772060	OID43945	LY75	-6.68692	4.23553e-11	2.04365e-08	-0.189958	0.0284074	-0.228326	0.0521326	cis
rs6840479	OID42572	HPGDS	-6.68666	4.2425e-11	2.04698e-08	-0.276328	0.0413252	-0.228317	0.0521288	cis
rs2002854	OID43579	CTSH	6.68658	4.24474e-11	2.04803e-08	0.308673	0.046163	0.228315	0.0521276	cis
rs8049080	OID44356	TPSAB1	6.68654	4.24592e-11	2.04857e-08	0.239575	0.0358294	0.228313	0.052127	cis
rs62088045	OID45250	SCARF1	-6.68625	4.254e-11	2.0523e-08	-0.385429	0.0576451	-0.228304	0.0521226	cis
rs62088046	OID45250	SCARF1	-6.68625	4.254e-11	2.0523e-08	-0.385429	0.0576451	-0.228304	0.0521226	cis
rs145220082	OID45250	SCARF1	-6.68625	4.254e-11	2.0523e-08	-0.385429	0.0576451	-0.228304	0.0521226	cis
rs62088047	OID45250	SCARF1	-6.68625	4.254e-11	2.0523e-08	-0.385429	0.0576451	-0.228304	0.0521226	cis
rs76081968	OID45250	SCARF1	-6.68625	4.254e-11	2.0523e-08	-0.385429	0.0576451	-0.228304	0.0521226	cis
rs62088048	OID45250	SCARF1	-6.68625	4.254e-11	2.0523e-08	-0.385429	0.0576451	-0.228304	0.0521226	cis
rs6821974	OID44450	AFAP1	6.6861	4.25805e-11	2.05422e-08	0.328544	0.0491384	0.228299	0.0521205	cis
rs2284878	OID45380	LBP	6.68603	4.25982e-11	2.05504e-08	0.438201	0.0655397	0.228297	0.0521195	cis
rs251848	OID44655	FGFR4	6.68596	4.26188e-11	2.05601e-08	0.223312	0.0334001	0.228295	0.0521184	cis
rs36016633	OID44393	VMO1	6.68583	4.26543e-11	2.05769e-08	1.03139	0.154265	0.22829	0.0521165	cis
rs114131019	OID43579	CTSH	-6.6858	4.26617e-11	2.05802e-08	-0.75805	0.113382	-0.22829	0.0521161	cis
rs2523856	OID43511	CDSN	-6.68524	4.28169e-11	2.06548e-08	-0.188128	0.0281408	-0.228271	0.0521078	cis
rs8045644	OID43229	TPSD1	-6.68515	4.28429e-11	2.0667e-08	-0.326084	0.0487774	-0.228268	0.0521064	cis
chr13_53411131_AGCGC_AGC	OID44825	OLFM4	6.68492	4.29056e-11	2.0697e-08	1.19036	0.178067	0.228261	0.0521031	cis
rs148906779	OID43579	CTSH	-6.68463	4.29867e-11	2.07355e-08	-0.905987	0.135533	-0.228252	0.0520988	cis
rs117838747	OID43579	CTSH	-6.68463	4.29867e-11	2.07355e-08	-0.905987	0.135533	-0.228252	0.0520988	cis
rs150053640	OID45333	CFHR5	6.6845	4.30232e-11	2.07528e-08	0.554929	0.0830172	0.228247	0.0520968	cis
rs7963844	OID42731	MANSC4	-6.68431	4.30776e-11	2.07767e-08	-0.498802	0.0746229	-0.228241	0.052094	cis
rs35335017	OID42731	MANSC4	-6.68431	4.30776e-11	2.07767e-08	-0.498802	0.0746229	-0.228241	0.052094	cis
rs35512749	OID42731	MANSC4	-6.68431	4.30776e-11	2.07767e-08	-0.498802	0.0746229	-0.228241	0.052094	cis
rs33910089	OID42731	MANSC4	-6.68431	4.30776e-11	2.07767e-08	-0.498802	0.0746229	-0.228241	0.052094	cis
rs61915372	OID42731	MANSC4	-6.68431	4.30776e-11	2.07767e-08	-0.498802	0.0746229	-0.228241	0.052094	cis
rs35622515	OID42731	MANSC4	-6.68431	4.30776e-11	2.07767e-08	-0.498802	0.0746229	-0.228241	0.052094	cis
rs61915375	OID42731	MANSC4	-6.68431	4.30776e-11	2.07767e-08	-0.498802	0.0746229	-0.228241	0.052094	cis
rs71437402	OID42731	MANSC4	-6.68431	4.30776e-11	2.07767e-08	-0.498802	0.0746229	-0.228241	0.052094	cis
rs11598109	OID44859	PNLIPRP2	6.68427	4.30885e-11	2.07816e-08	2.53223	0.378835	0.22824	0.0520934	cis
rs10832781	OID44045	NUCB2	-6.68424	4.30955e-11	2.07847e-08	-0.144038	0.021549	-0.228239	0.052093	cis
rs34831112	OID44502	CCL24	-6.68409	4.31369e-11	2.08044e-08	-0.336244	0.0503051	-0.228234	0.0520908	cis
rs11022114	OID45106	DKK3	-6.68404	4.31504e-11	2.08106e-08	-0.130242	0.0194855	-0.228233	0.0520901	cis
chr15_73448308_T_TG	OID44508	CD276	6.68382	4.32138e-11	2.08408e-08	0.372218	0.0556894	0.228225	0.0520867	cis
rs10134935	OID45491	SERPINA4	-6.68354	4.3292e-11	2.08783e-08	-0.149951	0.0224359	-0.228216	0.0520826	cis
rs111716841	OID43229	TPSD1	-6.68348	4.33091e-11	2.08853e-08	-0.324633	0.0485724	-0.228214	0.0520817	cis
rs112028213	OID43229	TPSD1	-6.68348	4.33091e-11	2.08853e-08	-0.324633	0.0485724	-0.228214	0.0520817	cis
rs111743119	OID43229	TPSD1	-6.68348	4.33091e-11	2.08853e-08	-0.324633	0.0485724	-0.228214	0.0520817	cis
rs117734007	OID43229	TPSD1	-6.68348	4.33091e-11	2.08853e-08	-0.324633	0.0485724	-0.228214	0.0520817	cis
rs34327804	OID44045	NUCB2	-6.68326	4.33701e-11	2.09135e-08	-0.144593	0.0216352	-0.228207	0.0520785	cis
rs2079042	OID44045	NUCB2	-6.68326	4.33701e-11	2.09135e-08	-0.144593	0.0216352	-0.228207	0.0520785	cis
rs10766391	OID44045	NUCB2	-6.68326	4.33701e-11	2.09135e-08	-0.144593	0.0216352	-0.228207	0.0520785	cis
rs10832779	OID44045	NUCB2	-6.68326	4.33701e-11	2.09135e-08	-0.144593	0.0216352	-0.228207	0.0520785	cis
rs73236618	OID44326	TLR1	-6.68324	4.33753e-11	2.09149e-08	-0.267227	0.0399846	-0.228207	0.0520782	cis
rs117442404	OID43335	ADGRB3	-6.68319	4.33885e-11	2.09149e-08	-0.4108	0.0614675	-0.228205	0.0520775	cis
rs113585038	OID43335	ADGRB3	-6.68319	4.33885e-11	2.09149e-08	-0.4108	0.0614675	-0.228205	0.0520775	cis
rs117895603	OID43335	ADGRB3	-6.68319	4.33885e-11	2.09149e-08	-0.4108	0.0614675	-0.228205	0.0520775	cis
rs78440472	OID43335	ADGRB3	-6.68319	4.33885e-11	2.09149e-08	-0.4108	0.0614675	-0.228205	0.0520775	cis
rs9351731	OID43335	ADGRB3	-6.68319	4.33885e-11	2.09149e-08	-0.4108	0.0614675	-0.228205	0.0520775	cis
rs7760439	OID43335	ADGRB3	-6.68319	4.33885e-11	2.09149e-08	-0.4108	0.0614675	-0.228205	0.0520775	cis
rs189488607	OID43335	ADGRB3	-6.68319	4.33885e-11	2.09149e-08	-0.4108	0.0614675	-0.228205	0.0520775	cis
rs117408190	OID43335	ADGRB3	-6.68319	4.33885e-11	2.09149e-08	-0.4108	0.0614675	-0.228205	0.0520775	cis
rs143452357	OID43335	ADGRB3	-6.68319	4.33885e-11	2.09149e-08	-0.4108	0.0614675	-0.228205	0.0520775	cis
rs79336469	OID43335	ADGRB3	-6.68319	4.33885e-11	2.09149e-08	-0.4108	0.0614675	-0.228205	0.0520775	cis
rs12183891	OID43335	ADGRB3	-6.68319	4.33885e-11	2.09149e-08	-0.4108	0.0614675	-0.228205	0.0520775	cis
rs10223783	OID43335	ADGRB3	-6.68319	4.33885e-11	2.09149e-08	-0.4108	0.0614675	-0.228205	0.0520775	cis
rs575815076	OID43335	ADGRB3	-6.68319	4.33885e-11	2.09149e-08	-0.4108	0.0614675	-0.228205	0.0520775	cis
rs6920716	OID43335	ADGRB3	-6.68319	4.33885e-11	2.09149e-08	-0.4108	0.0614675	-0.228205	0.0520775	cis
rs146664514	OID43335	ADGRB3	-6.68319	4.33885e-11	2.09149e-08	-0.4108	0.0614675	-0.228205	0.0520775	cis
chr6_68610143_A_T	OID43335	ADGRB3	-6.68319	4.33885e-11	2.09149e-08	-0.4108	0.0614675	-0.228205	0.0520775	cis
rs9454591	OID43335	ADGRB3	-6.68319	4.33885e-11	2.09149e-08	-0.4108	0.0614675	-0.228205	0.0520775	cis
rs9454592	OID43335	ADGRB3	-6.68319	4.33885e-11	2.09149e-08	-0.4108	0.0614675	-0.228205	0.0520775	cis
rs117394249	OID43335	ADGRB3	-6.68319	4.33885e-11	2.09149e-08	-0.4108	0.0614675	-0.228205	0.0520775	cis
rs75171574	OID43335	ADGRB3	-6.68319	4.33885e-11	2.09149e-08	-0.4108	0.0614675	-0.228205	0.0520775	cis
rs118086094	OID43335	ADGRB3	-6.68319	4.33885e-11	2.09149e-08	-0.4108	0.0614675	-0.228205	0.0520775	cis
rs75635470	OID43335	ADGRB3	-6.68319	4.33885e-11	2.09149e-08	-0.4108	0.0614675	-0.228205	0.0520775	cis
rs149735435	OID43335	ADGRB3	-6.68319	4.33885e-11	2.09149e-08	-0.4108	0.0614675	-0.228205	0.0520775	cis
rs117059134	OID43335	ADGRB3	-6.68319	4.33885e-11	2.09149e-08	-0.4108	0.0614675	-0.228205	0.0520775	cis
rs34214428	OID43736	GALNT10	-6.68319	4.3391e-11	2.09158e-08	-0.110777	0.0165755	-0.228205	0.0520774	cis
rs61917499	OID42731	MANSC4	-6.68285	4.34859e-11	2.09601e-08	-0.500232	0.0748531	-0.228194	0.0520724	cis
rs71452063	OID42731	MANSC4	-6.68285	4.34859e-11	2.09601e-08	-0.500232	0.0748531	-0.228194	0.0520724	cis
rs11049104	OID42731	MANSC4	-6.68285	4.34859e-11	2.09601e-08	-0.500232	0.0748531	-0.228194	0.0520724	cis
rs12828457	OID42731	MANSC4	-6.68285	4.34859e-11	2.09601e-08	-0.500232	0.0748531	-0.228194	0.0520724	cis
rs12833700	OID42731	MANSC4	-6.68285	4.34859e-11	2.09601e-08	-0.500232	0.0748531	-0.228194	0.0520724	cis
rs8036643	OID41432	LTK	-6.68275	4.35144e-11	2.09735e-08	-0.19028	0.0284734	-0.228191	0.0520709	cis
rs10766390	OID44045	NUCB2	-6.68273	4.35199e-11	2.09758e-08	-0.144611	0.0216395	-0.22819	0.0520706	cis
rs10414129	OID43514	CEACAM21	-6.68227	4.36476e-11	2.10371e-08	-0.415959	0.0622481	-0.228175	0.0520639	cis
rs4715332	OID44696	GSTA1	-6.68225	4.3653e-11	2.10394e-08	-0.336408	0.0503435	-0.228175	0.0520637	cis
rs116417281	OID45414	SPARCL1	6.68222	4.36625e-11	2.10437e-08	0.179944	0.0269288	0.228174	0.0520632	cis
rs146421654	OID43850	IL23R	6.68205	4.37099e-11	2.10662e-08	0.381728	0.0571274	0.228168	0.0520607	cis
rs492263	OID44045	NUCB2	6.682	4.37263e-11	2.10738e-08	0.14217	0.0212766	0.228166	0.0520598	cis
rs1780626	OID45380	LBP	-6.68187	4.37629e-11	2.10911e-08	-0.242848	0.0363444	-0.228162	0.0520579	cis
rs2806982	OID44825	OLFM4	6.68172	4.38046e-11	2.11107e-08	0.627146	0.09386	0.228157	0.0520557	cis
rs1343612	OID44825	OLFM4	6.68172	4.38046e-11	2.11107e-08	0.627146	0.09386	0.228157	0.0520557	cis
rs2354280	OID44133	PSG1	6.68134	4.39133e-11	2.11627e-08	0.562488	0.0841879	0.228145	0.0520501	cis
rs4359350	OID43732	FUT8	6.68127	4.39315e-11	2.11712e-08	0.257635	0.0385607	0.228143	0.0520491	cis
rs4882941	OID42297	CLEC6A	-6.68125	4.39389e-11	2.11735e-08	-0.303433	0.0454156	-0.228142	0.0520488	cis
rs34347274	OID42297	CLEC6A	-6.68125	4.39389e-11	2.11735e-08	-0.303433	0.0454156	-0.228142	0.0520488	cis
rs72475422	OID42297	CLEC6A	-6.68125	4.39389e-11	2.11735e-08	-0.303433	0.0454156	-0.228142	0.0520488	cis
rs61920531	OID42297	CLEC6A	6.68125	4.39389e-11	2.11735e-08	0.303433	0.0454156	0.228142	0.0520488	cis
rs9270710	OID43805	HLA-DRA	-6.68111	4.39782e-11	2.11919e-08	-0.584382	0.0874678	-0.228137	0.0520467	cis
rs9270711	OID43805	HLA-DRA	-6.68111	4.39782e-11	2.11919e-08	-0.584382	0.0874678	-0.228137	0.0520467	cis
rs4764194	OID43532	CLEC12A	6.68075	4.40794e-11	2.12403e-08	0.194331	0.0290882	0.228126	0.0520415	cis
rs4872012	OID42898	PEBP4	6.68047	4.41601e-11	2.12789e-08	0.566297	0.084769	0.228117	0.0520373	cis
rs78293932	OID43676	ENPP6	-6.68009	4.4269e-11	2.13311e-08	-0.396862	0.0594098	-0.228105	0.0520317	cis
rs1420095	OID42609	IL1RL2	6.67996	4.43058e-11	2.13478e-08	0.265475	0.039742	0.2281	0.0520298	cis
rs61828569	OID45302	AGT	6.67994	4.43116e-11	2.13478e-08	0.318452	0.0476728	0.2281	0.0520295	cis
rs141981996	OID44847	PILRB	-6.67992	4.43176e-11	2.13478e-08	-0.308273	0.0461493	-0.228099	0.0520292	cis
rs13029308	OID43945	LY75	6.67989	4.43272e-11	2.13478e-08	0.273543	0.0409503	0.228098	0.0520287	cis
rs189288408	OID44130	PRTG	6.67988	4.43277e-11	2.13478e-08	0.244721	0.0366355	0.228098	0.0520286	cis
rs74605842	OID44130	PRTG	6.67988	4.43277e-11	2.13478e-08	0.244721	0.0366355	0.228098	0.0520286	cis
rs75298445	OID44130	PRTG	6.67988	4.43277e-11	2.13478e-08	0.244721	0.0366355	0.228098	0.0520286	cis
rs28533256	OID44130	PRTG	6.67988	4.43277e-11	2.13478e-08	0.244721	0.0366355	0.228098	0.0520286	cis
rs28513362	OID44130	PRTG	6.67988	4.43277e-11	2.13478e-08	0.244721	0.0366355	0.228098	0.0520286	cis
rs112253137	OID44130	PRTG	6.67988	4.43277e-11	2.13478e-08	0.244721	0.0366355	0.228098	0.0520286	cis
rs28738843	OID44130	PRTG	6.67988	4.43277e-11	2.13478e-08	0.244721	0.0366355	0.228098	0.0520286	cis
rs113635765	OID44130	PRTG	6.67988	4.43277e-11	2.13478e-08	0.244721	0.0366355	0.228098	0.0520286	cis
rs149585662	OID44130	PRTG	6.67988	4.43277e-11	2.13478e-08	0.244721	0.0366355	0.228098	0.0520286	cis
rs147528135	OID44130	PRTG	6.67988	4.43277e-11	2.13478e-08	0.244721	0.0366355	0.228098	0.0520286	cis
rs117985079	OID44130	PRTG	6.67988	4.43277e-11	2.13478e-08	0.244721	0.0366355	0.228098	0.0520286	cis
rs76990841	OID44130	PRTG	6.67988	4.43277e-11	2.13478e-08	0.244721	0.0366355	0.228098	0.0520286	cis
rs143623657	OID44130	PRTG	6.67988	4.43277e-11	2.13478e-08	0.244721	0.0366355	0.228098	0.0520286	cis
rs79847501	OID44130	PRTG	6.67988	4.43277e-11	2.13478e-08	0.244721	0.0366355	0.228098	0.0520286	cis
rs79054008	OID44130	PRTG	6.67988	4.43277e-11	2.13478e-08	0.244721	0.0366355	0.228098	0.0520286	cis
rs181481755	OID44130	PRTG	6.67988	4.43277e-11	2.13478e-08	0.244721	0.0366355	0.228098	0.0520286	cis
rs145112257	OID44130	PRTG	6.67988	4.43277e-11	2.13478e-08	0.244721	0.0366355	0.228098	0.0520286	cis
rs146347788	OID44130	PRTG	6.67988	4.43277e-11	2.13478e-08	0.244721	0.0366355	0.228098	0.0520286	cis
rs77562135	OID44130	PRTG	6.67988	4.43277e-11	2.13478e-08	0.244721	0.0366355	0.228098	0.0520286	cis
rs145938748	OID44130	PRTG	6.67988	4.43277e-11	2.13478e-08	0.244721	0.0366355	0.228098	0.0520286	cis
rs117578690	OID44130	PRTG	6.67988	4.43277e-11	2.13478e-08	0.244721	0.0366355	0.228098	0.0520286	cis
rs117218797	OID44130	PRTG	6.67988	4.43277e-11	2.13478e-08	0.244721	0.0366355	0.228098	0.0520286	cis
rs117521554	OID44130	PRTG	6.67988	4.43277e-11	2.13478e-08	0.244721	0.0366355	0.228098	0.0520286	cis
rs140644608	OID44130	PRTG	6.67988	4.43277e-11	2.13478e-08	0.244721	0.0366355	0.228098	0.0520286	cis
rs80292398	OID44130	PRTG	6.67988	4.43277e-11	2.13478e-08	0.244721	0.0366355	0.228098	0.0520286	cis
rs118172790	OID44130	PRTG	6.67988	4.43277e-11	2.13478e-08	0.244721	0.0366355	0.228098	0.0520286	cis
rs75283919	OID44130	PRTG	6.67988	4.43277e-11	2.13478e-08	0.244721	0.0366355	0.228098	0.0520286	cis
rs145752960	OID44130	PRTG	6.67988	4.43277e-11	2.13478e-08	0.244721	0.0366355	0.228098	0.0520286	cis
rs139415313	OID44130	PRTG	6.67988	4.43277e-11	2.13478e-08	0.244721	0.0366355	0.228098	0.0520286	cis
rs76866987	OID44130	PRTG	6.67988	4.43277e-11	2.13478e-08	0.244721	0.0366355	0.228098	0.0520286	cis
rs77282637	OID44130	PRTG	6.67988	4.43277e-11	2.13478e-08	0.244721	0.0366355	0.228098	0.0520286	cis
rs139160305	OID44130	PRTG	6.67988	4.43277e-11	2.13478e-08	0.244721	0.0366355	0.228098	0.0520286	cis
rs80351750	OID44130	PRTG	6.67988	4.43277e-11	2.13478e-08	0.244721	0.0366355	0.228098	0.0520286	cis
rs118188386	OID44130	PRTG	6.67988	4.43277e-11	2.13478e-08	0.244721	0.0366355	0.228098	0.0520286	cis
rs252494	OID44467	APOBR	-6.67985	4.43387e-11	2.13525e-08	-0.255238	0.0382102	-0.228097	0.0520281	cis
rs252495	OID44467	APOBR	-6.67985	4.43387e-11	2.13525e-08	-0.255238	0.0382102	-0.228097	0.0520281	cis
rs2490440	OID45358	FCGR2A	-6.67965	4.43935e-11	2.13782e-08	-0.238953	0.0357733	-0.22809	0.0520253	cis
rs2490439	OID45358	FCGR2A	-6.67965	4.43935e-11	2.13782e-08	-0.238953	0.0357733	-0.22809	0.0520253	cis
rs17431894	OID43895	KLB	-6.67963	4.44006e-11	2.13813e-08	-0.355628	0.0532407	-0.22809	0.0520249	cis
rs739467	OID45299	ABO	6.67953	4.44287e-11	2.13946e-08	0.85891	0.128588	0.228086	0.0520234	cis
rs8176744	OID45299	ABO	6.67952	4.44309e-11	2.1395e-08	0.921839	0.13801	0.228086	0.0520233	cis
rs8176760	OID45299	ABO	6.67952	4.44309e-11	2.1395e-08	0.921839	0.13801	0.228086	0.0520233	cis
rs289893	OID44033	NMI	-6.6794	4.44675e-11	2.14123e-08	-0.261214	0.0391075	-0.228082	0.0520215	cis
rs12356501	OID43971	MGMT	-6.67934	4.44851e-11	2.14203e-08	-0.286615	0.0429107	-0.22808	0.0520206	cis
rs62305636	OID40430	MUC7	6.67931	4.44924e-11	2.14203e-08	1.03352	0.154735	0.228079	0.0520202	cis
rs62305647	OID40430	MUC7	6.67931	4.44924e-11	2.14203e-08	1.03352	0.154735	0.228079	0.0520202	cis
rs62305648	OID40430	MUC7	6.67931	4.44924e-11	2.14203e-08	1.03352	0.154735	0.228079	0.0520202	cis
rs12186165	OID40430	MUC7	6.67931	4.44924e-11	2.14203e-08	1.03352	0.154735	0.228079	0.0520202	cis
rs17148592	OID40430	MUC7	6.67931	4.44924e-11	2.14203e-08	1.03352	0.154735	0.228079	0.0520202	cis
rs1871711	OID40430	MUC7	6.67931	4.44924e-11	2.14203e-08	1.03352	0.154735	0.228079	0.0520202	cis
rs2291182	OID40430	MUC7	6.67931	4.44924e-11	2.14203e-08	1.03352	0.154735	0.228079	0.0520202	cis
rs78771710	OID40430	MUC7	6.67931	4.44924e-11	2.14203e-08	1.03352	0.154735	0.228079	0.0520202	cis
rs141075983	OID40430	MUC7	6.67931	4.44924e-11	2.14203e-08	1.03352	0.154735	0.228079	0.0520202	cis
rs28373612	OID40430	MUC7	6.67931	4.44924e-11	2.14203e-08	1.03352	0.154735	0.228079	0.0520202	cis
rs74459315	OID40430	MUC7	6.67931	4.44924e-11	2.14203e-08	1.03352	0.154735	0.228079	0.0520202	cis
rs17148680	OID40430	MUC7	6.67931	4.44924e-11	2.14203e-08	1.03352	0.154735	0.228079	0.0520202	cis
rs17582830	OID44326	TLR1	-6.67924	4.45135e-11	2.14302e-08	-0.258377	0.0386836	-0.228077	0.0520191	cis
rs2688242	OID42319	CPZ	-6.67922	4.4519e-11	2.14325e-08	-0.2443	0.0365762	-0.228076	0.0520188	cis
rs141073581	OID45454	CFHR2	6.67903	4.45718e-11	2.14573e-08	0.333751	0.0499699	0.22807	0.0520161	cis
rs72736427	OID45454	CFHR2	6.67903	4.45718e-11	2.14573e-08	0.333751	0.0499699	0.22807	0.0520161	cis
rs16841175	OID44450	AFAP1	6.67902	4.4575e-11	2.14585e-08	0.353152	0.0528749	0.22807	0.0520159	cis
rs6967287	OID45223	PILRA	6.67849	4.4728e-11	2.15319e-08	0.191439	0.028665	0.228053	0.0520081	cis
rs9493151	OID44505	CCN2	6.67846	4.47392e-11	2.1537e-08	0.185104	0.0277166	0.228052	0.0520075	cis
rs115035619	OID44502	CCL24	-6.67826	4.4797e-11	2.15645e-08	-0.970105	0.145263	-0.228045	0.0520046	cis
rs11778309	OID45036	ASAH1	-6.67821	4.48116e-11	2.15694e-08	-0.267061	0.0399899	-0.228044	0.0520039	cis
rs3913558	OID45036	ASAH1	-6.67821	4.48116e-11	2.15694e-08	-0.267061	0.0399899	-0.228044	0.0520039	cis
rs3853530	OID45036	ASAH1	-6.67821	4.48116e-11	2.15694e-08	-0.267061	0.0399899	-0.228044	0.0520039	cis
rs3853531	OID45036	ASAH1	-6.67821	4.48116e-11	2.15694e-08	-0.267061	0.0399899	-0.228044	0.0520039	cis
rs13253029	OID45036	ASAH1	-6.67821	4.48116e-11	2.15694e-08	-0.267061	0.0399899	-0.228044	0.0520039	cis
rs17634704	OID45036	ASAH1	-6.67821	4.48116e-11	2.15694e-08	-0.267061	0.0399899	-0.228044	0.0520039	cis
rs2073567	OID45036	ASAH1	-6.67821	4.48116e-11	2.15694e-08	-0.267061	0.0399899	-0.228044	0.0520039	cis
rs4917702	OID44972	TCTN3	-6.67812	4.48349e-11	2.15797e-08	-0.125334	0.0187679	-0.228041	0.0520027	cis
rs4917703	OID44972	TCTN3	-6.67812	4.48349e-11	2.15797e-08	-0.125334	0.0187679	-0.228041	0.0520027	cis
rs10882654	OID44972	TCTN3	-6.67812	4.48349e-11	2.15797e-08	-0.125334	0.0187679	-0.228041	0.0520027	cis
rs10700672	OID42500	GBP4	6.67784	4.49163e-11	2.16185e-08	0.371393	0.0556157	0.228032	0.0519985	cis
rs62113716	OID45058	CD177	6.67773	4.49494e-11	2.16342e-08	0.996075	0.149164	0.228028	0.0519968	cis
rs2143943	OID44411	WFDC12	6.6776	4.49882e-11	2.16525e-08	0.242584	0.036328	0.228024	0.0519949	cis
rs2400436	OID45264	SPINK1	6.67749	4.50189e-11	2.1667e-08	0.216914	0.0324843	0.22802	0.0519933	cis
chr10_50244839_C_CT	OID43387	ASAH2	6.67733	4.50656e-11	2.16891e-08	0.643214	0.096328	0.228015	0.051991	cis
rs17361671	OID44502	CCL24	6.67719	4.51059e-11	2.17082e-08	0.410513	0.0614799	0.228011	0.0519889	cis
rs34891103	OID44402	VWA1	-6.67691	4.51885e-11	2.17473e-08	-0.370162	0.0554391	-0.228002	0.0519847	cis
rs35860770	OID44402	VWA1	-6.67691	4.51885e-11	2.17473e-08	-0.370162	0.0554391	-0.228002	0.0519847	cis
rs12023776	OID43796	HDGF	6.67662	4.52732e-11	2.17875e-08	0.47149	0.070618	0.227992	0.0519805	cis
rs10908517	OID43796	HDGF	6.67662	4.52732e-11	2.17875e-08	0.47149	0.070618	0.227992	0.0519805	cis
rs6443275	OID44567	CRELD1	-6.6765	4.53078e-11	2.18038e-08	-0.185502	0.0277843	-0.227988	0.0519787	cis
rs7466962	OID45299	ABO	-6.67637	4.53479e-11	2.18228e-08	-0.807255	0.120912	-0.227984	0.0519767	cis
rs758044	OID45429	VASN	6.67634	4.5354e-11	2.18255e-08	0.145877	0.0218499	0.227983	0.0519764	cis
chr11_20944335_T_TA	OID44807	NELL1	-6.67632	4.53618e-11	2.18289e-08	-0.29437	0.0440917	-0.227982	0.051976	cis
rs751230	OID45380	LBP	6.67628	4.53726e-11	2.18338e-08	0.505453	0.0757088	0.227981	0.0519754	cis
rs145319987	OID45107	DLK1	6.67618	4.54026e-11	2.18473e-08	0.327989	0.0491282	0.227978	0.0519739	cis
rs117043342	OID45107	DLK1	6.67618	4.54026e-11	2.18473e-08	0.327989	0.0491282	0.227978	0.0519739	cis
rs146414489	OID45107	DLK1	6.67618	4.54026e-11	2.18473e-08	0.327989	0.0491282	0.227978	0.0519739	cis
rs8191528	OID45099	CTSB	-6.67617	4.54054e-11	2.1848e-08	-0.324608	0.048622	-0.227978	0.0519738	cis
rs8191534	OID45099	CTSB	-6.67617	4.54054e-11	2.1848e-08	-0.324608	0.048622	-0.227978	0.0519738	cis
rs3912640	OID43538	CLEC7A	6.67607	4.54346e-11	2.18617e-08	0.361428	0.0541378	0.227974	0.0519723	cis
rs16862943	OID45252	SELL	6.67592	4.54776e-11	2.18774e-08	0.118909	0.0178116	0.22797	0.0519702	cis
chr1_170018573_AATTTAATCAAAGGATTATTAATCCTTTGATT_A	OID45252	SELL	6.67592	4.54776e-11	2.18774e-08	0.118909	0.0178116	0.22797	0.0519702	cis
rs61825346	OID45252	SELL	6.67592	4.54776e-11	2.18774e-08	0.118909	0.0178116	0.22797	0.0519702	cis
rs61825347	OID45252	SELL	6.67592	4.54776e-11	2.18774e-08	0.118909	0.0178116	0.22797	0.0519702	cis
rs4656730	OID45252	SELL	6.67592	4.54776e-11	2.18774e-08	0.118909	0.0178116	0.22797	0.0519702	cis
rs4656731	OID45252	SELL	6.67592	4.54776e-11	2.18774e-08	0.118909	0.0178116	0.22797	0.0519702	cis
rs61825348	OID45252	SELL	6.67592	4.54776e-11	2.18774e-08	0.118909	0.0178116	0.22797	0.0519702	cis
rs4656202	OID45252	SELL	6.67592	4.54776e-11	2.18774e-08	0.118909	0.0178116	0.22797	0.0519702	cis
rs4656732	OID45252	SELL	6.67592	4.54776e-11	2.18774e-08	0.118909	0.0178116	0.22797	0.0519702	cis
rs1928887	OID45252	SELL	6.67592	4.54776e-11	2.18774e-08	0.118909	0.0178116	0.22797	0.0519702	cis
rs74942897	OID45252	SELL	6.67592	4.54776e-11	2.18774e-08	0.118909	0.0178116	0.22797	0.0519702	cis
rs61825353	OID45252	SELL	6.67592	4.54776e-11	2.18774e-08	0.118909	0.0178116	0.22797	0.0519702	cis
rs61825354	OID45252	SELL	6.67592	4.54776e-11	2.18774e-08	0.118909	0.0178116	0.22797	0.0519702	cis
rs61825356	OID45252	SELL	6.67592	4.54776e-11	2.18774e-08	0.118909	0.0178116	0.22797	0.0519702	cis
rs61825358	OID45252	SELL	6.67592	4.54776e-11	2.18774e-08	0.118909	0.0178116	0.22797	0.0519702	cis
rs56041446	OID45252	SELL	6.67592	4.54776e-11	2.18774e-08	0.118909	0.0178116	0.22797	0.0519702	cis
rs7141073	OID44921	SERPINA12	6.6759	4.54832e-11	2.18798e-08	0.294009	0.0440404	0.227969	0.0519699	cis
rs7253270	OID45249	SBSN	6.67589	4.54877e-11	2.18816e-08	0.13693	0.0205112	0.227969	0.0519697	cis
rs6051376	OID44563	CPXM1	6.67584	4.55009e-11	2.18874e-08	0.374902	0.056158	0.227967	0.051969	cis
rs6051377	OID44563	CPXM1	6.67584	4.55009e-11	2.18874e-08	0.374902	0.056158	0.227967	0.051969	cis
rs3048297	OID44587	CXCL5	6.67552	4.55967e-11	2.19331e-08	0.472577	0.0707926	0.227957	0.0519642	cis
rs7581989	OID44994	TP53I3	-6.6754	4.56304e-11	2.1949e-08	-0.146049	0.0218787	-0.227953	0.0519625	cis
rs12201566	OID43564	CRISP2	6.6749	4.57784e-11	2.20199e-08	0.345067	0.0516962	0.227937	0.0519551	cis
rs2910621	OID45160	IL7R	6.67468	4.58454e-11	2.20518e-08	0.225083	0.0337219	0.227929	0.0519518	cis
rs58032414	OID41724	RINT1	6.67425	4.59719e-11	2.21121e-08	0.347213	0.0520228	0.227916	0.0519455	cis
rs1799806	OID44847	PILRB	-6.67425	4.5972e-11	2.21121e-08	-0.210621	0.0315572	-0.227916	0.0519455	cis
rs759624	OID44711	IGFL3	-6.67419	4.59911e-11	2.2121e-08	-0.309102	0.046313	-0.227913	0.0519445	cis
rs7590948	OID44923	SERPINE2	6.67411	4.60138e-11	2.21316e-08	0.248481	0.0372306	0.227911	0.0519434	cis
rs3746190	OID42598	IL12RB1	6.67402	4.60396e-11	2.21436e-08	0.264023	0.0395598	0.227908	0.0519421	cis
rs3863375	OID44366	TSPAN8	6.67385	4.60899e-11	2.21675e-08	0.360213	0.0539738	0.227903	0.0519396	cis
rs116091240	OID43168	TDGF1	-6.67381	4.61028e-11	2.21734e-08	-3.10452	0.46518	-0.227901	0.051939	cis
rs1879387	OID44848	PINLYP	-6.6738	4.61057e-11	2.21745e-08	-0.326188	0.0488759	-0.227901	0.0519389	cis
chr6_32604978_A_T	OID43805	HLA-DRA	-6.6737	4.61364e-11	2.21886e-08	-0.58423	0.0875422	-0.227898	0.0519373	cis
chr6_32604986_G_C	OID43805	HLA-DRA	-6.6737	4.61364e-11	2.21886e-08	-0.58423	0.0875422	-0.227898	0.0519373	cis
rs2075634	OID43430	C16orf89	6.67361	4.61619e-11	2.22006e-08	0.21361	0.0320082	0.227895	0.0519361	cis
rs885808	OID40928	CBR3	-6.67358	4.61732e-11	2.22052e-08	-0.263973	0.039555	-0.227894	0.0519355	cis
rs10081320	OID42441	FAM221A	6.67357	4.61748e-11	2.22052e-08	0.308678	0.0462538	0.227893	0.0519354	cis
rs73077191	OID42441	FAM221A	6.67357	4.61748e-11	2.22052e-08	0.308678	0.0462538	0.227893	0.0519354	cis
rs73077192	OID42441	FAM221A	6.67357	4.61748e-11	2.22052e-08	0.308678	0.0462538	0.227893	0.0519354	cis
rs62467155	OID42441	FAM221A	6.67357	4.61748e-11	2.22052e-08	0.308678	0.0462538	0.227893	0.0519354	cis
rs79751923	OID44587	CXCL5	-6.67345	4.6212e-11	2.22228e-08	-0.654761	0.0981144	-0.227889	0.0519336	cis
rs35441731	OID44007	NAGK	6.67338	4.62302e-11	2.22309e-08	0.262943	0.0394018	0.227887	0.0519327	cis
rs34379256	OID44007	NAGK	6.67338	4.62302e-11	2.22309e-08	0.262943	0.0394018	0.227887	0.0519327	cis
rs62574607	OID45299	ABO	6.67316	4.62978e-11	2.22631e-08	1.03848	0.15562	0.22788	0.0519294	cis
rs62492375	OID42126	AOC1	-6.67291	4.63726e-11	2.22978e-08	-0.492822	0.0738541	-0.227872	0.0519257	cis
rs11974389	OID42126	AOC1	-6.67291	4.63726e-11	2.22978e-08	-0.492822	0.0738541	-0.227872	0.0519257	cis
rs111292377	OID42126	AOC1	-6.67291	4.63726e-11	2.22978e-08	-0.492822	0.0738541	-0.227872	0.0519257	cis
rs111492305	OID42126	AOC1	-6.67291	4.63726e-11	2.22978e-08	-0.492822	0.0738541	-0.227872	0.0519257	cis
rs68018913	OID43168	TDGF1	-6.67281	4.64024e-11	2.23113e-08	-0.882358	0.132232	-0.227869	0.0519242	cis
rs67814017	OID43168	TDGF1	-6.67281	4.64024e-11	2.23113e-08	-0.882358	0.132232	-0.227869	0.0519242	cis
rs11630141	OID44130	PRTG	-6.67281	4.64027e-11	2.23113e-08	-0.107739	0.016146	-0.227869	0.0519242	cis
rs71386683	OID44873	PRSS27	-6.67266	4.64482e-11	2.23328e-08	-0.283558	0.0424955	-0.227864	0.051922	cis
rs75099312	OID44133	PSG1	6.67265	4.645e-11	2.23334e-08	1.34961	0.20226	0.227864	0.0519219	cis
rs1805248	OID43950	M6PR	-6.67263	4.64557e-11	2.23348e-08	-0.195919	0.0293616	-0.227863	0.0519216	cis
rs987917	OID43950	M6PR	-6.67263	4.64557e-11	2.23348e-08	-0.195919	0.0293616	-0.227863	0.0519216	cis
rs1805754	OID43950	M6PR	-6.67263	4.64557e-11	2.23348e-08	-0.195919	0.0293616	-0.227863	0.0519216	cis
rs2377671	OID43950	M6PR	-6.67263	4.64557e-11	2.23348e-08	-0.195919	0.0293616	-0.227863	0.0519216	cis
rs13060312	OID45157	IL1RAP	-6.67262	4.64599e-11	2.23365e-08	-0.269695	0.0404182	-0.227863	0.0519214	cis
rs1536158	OID43479	CD101	6.67262	4.64605e-11	2.23365e-08	0.272392	0.0408223	0.227863	0.0519214	cis
rs13066140	OID45171	LAMB2	-6.67213	4.66062e-11	2.24062e-08	-0.204919	0.0307127	-0.227847	0.0519142	cis
chr4_94355015_GA_G	OID42572	HPGDS	-6.67192	4.66711e-11	2.24371e-08	-0.27554	0.0412984	-0.22784	0.051911	cis
rs4599081	OID44707	IAH1	6.67166	4.67472e-11	2.24734e-08	0.398122	0.0596735	0.227832	0.0519073	cis
rs116606947	OID43643	DXO	6.67155	4.67802e-11	2.24889e-08	0.453583	0.0679876	0.227828	0.0519057	cis
rs35461134	OID44563	CPXM1	6.67147	4.68047e-11	2.24998e-08	0.375407	0.0562704	0.227826	0.0519045	cis
rs6037396	OID44563	CPXM1	6.67147	4.68047e-11	2.24998e-08	0.375407	0.0562704	0.227826	0.0519045	cis
rs35371067	OID44563	CPXM1	6.67147	4.68047e-11	2.24998e-08	0.375407	0.0562704	0.227826	0.0519045	cis
rs10167143	OID43945	LY75	6.67127	4.68651e-11	2.25283e-08	0.130224	0.0195201	0.227819	0.0519016	cis
rs13128049	OID44450	AFAP1	-6.67127	4.68654e-11	2.25283e-08	-0.336522	0.0504434	-0.227819	0.0519015	cis
rs6845543	OID44327	TLR3	6.6709	4.69786e-11	2.25824e-08	0.250497	0.0375507	0.227807	0.051896	cis
rs10870121	OID43918	LCN15	-6.67071	4.7036e-11	2.26075e-08	-0.370485	0.0555391	-0.227801	0.0518932	cis
rs17148720	OID40430	MUC7	6.67071	4.70364e-11	2.26075e-08	1.00434	0.15056	0.227801	0.0518932	cis
rs10518077	OID40430	MUC7	6.67071	4.70364e-11	2.26075e-08	1.00434	0.15056	0.227801	0.0518932	cis
rs17148733	OID40430	MUC7	6.67071	4.70364e-11	2.26075e-08	1.00434	0.15056	0.227801	0.0518932	cis
rs62322461	OID40430	MUC7	6.67071	4.70364e-11	2.26075e-08	1.00434	0.15056	0.227801	0.0518932	cis
rs1383434	OID40430	MUC7	6.67071	4.70364e-11	2.26075e-08	1.00434	0.15056	0.227801	0.0518932	cis
rs17148748	OID40430	MUC7	6.67071	4.70364e-11	2.26075e-08	1.00434	0.15056	0.227801	0.0518932	cis
rs17148759	OID40430	MUC7	6.67071	4.70364e-11	2.26075e-08	1.00434	0.15056	0.227801	0.0518932	cis
rs7497171	OID43579	CTSH	6.67068	4.70441e-11	2.26084e-08	0.308671	0.0462728	0.2278	0.0518929	cis
rs7497235	OID43579	CTSH	6.67068	4.70441e-11	2.26084e-08	0.308671	0.0462728	0.2278	0.0518929	cis
rs12916717	OID43579	CTSH	6.67068	4.70441e-11	2.26084e-08	0.308671	0.0462728	0.2278	0.0518929	cis
rs11635680	OID43579	CTSH	6.67068	4.70441e-11	2.26084e-08	0.308671	0.0462728	0.2278	0.0518929	cis
rs8039034	OID43579	CTSH	6.67068	4.70441e-11	2.26084e-08	0.308671	0.0462728	0.2278	0.0518929	cis
rs11629639	OID43579	CTSH	6.67068	4.70441e-11	2.26084e-08	0.308671	0.0462728	0.2278	0.0518929	cis
rs899997	OID43579	CTSH	6.67068	4.70441e-11	2.26084e-08	0.308671	0.0462728	0.2278	0.0518929	cis
rs1809412	OID43579	CTSH	6.67068	4.70441e-11	2.26084e-08	0.308671	0.0462728	0.2278	0.0518929	cis
rs35207108	OID43579	CTSH	6.67068	4.70441e-11	2.26084e-08	0.308671	0.0462728	0.2278	0.0518929	cis
rs6729915	OID41430	LRRTM4	6.67066	4.70527e-11	2.26112e-08	0.231546	0.0347111	0.227799	0.0518924	cis
rs10177313	OID41430	LRRTM4	6.67066	4.70527e-11	2.26112e-08	0.231546	0.0347111	0.227799	0.0518924	cis
rs11679943	OID41430	LRRTM4	6.67066	4.70527e-11	2.26112e-08	0.231546	0.0347111	0.227799	0.0518924	cis
rs17594976	OID41430	LRRTM4	6.67066	4.70527e-11	2.26112e-08	0.231546	0.0347111	0.227799	0.0518924	cis
rs60977949	OID43732	FUT8	-6.67064	4.70588e-11	2.26138e-08	-0.276257	0.0414139	-0.227798	0.0518921	cis
rs7547569	OID43850	IL23R	6.6705	4.7101e-11	2.26336e-08	0.37538	0.0562747	0.227794	0.0518901	cis
rs2256476	OID43477	CCN4	-6.67049	4.7102e-11	2.26336e-08	-0.195778	0.0293498	-0.227794	0.05189	cis
rs2272706	OID43477	CCN4	-6.67049	4.7102e-11	2.26336e-08	-0.195778	0.0293498	-0.227794	0.05189	cis
rs35590715	OID44924	SERPINI1	6.67036	4.71417e-11	2.26523e-08	0.178621	0.0267782	0.22779	0.0518881	cis
rs2430724	OID40826	ART4	-6.67035	4.71453e-11	2.26538e-08	-0.329416	0.0493852	-0.227789	0.0518879	cis
rs74932640	OID44689	GNPDA2	6.67005	4.7236e-11	2.2697e-08	0.312461	0.0468454	0.22778	0.0518836	cis
rs6557629	OID44338	TNFRSF10A	-6.67	4.72532e-11	2.2705e-08	-0.156886	0.0235212	-0.227778	0.0518827	cis
rs10935775	OID44557	COMMD2	6.66992	4.72764e-11	2.27158e-08	0.128064	0.0192003	0.227775	0.0518816	cis
rs7157303	OID45196	NID2	-6.66986	4.7295e-11	2.27244e-08	-0.453856	0.0680458	-0.227773	0.0518807	cis
rs17706797	OID43430	C16orf89	-6.66977	4.73212e-11	2.27367e-08	-0.156575	0.0234754	-0.227771	0.0518794	cis
rs1998997	OID45302	AGT	-6.66972	4.7338e-11	2.27444e-08	-0.316148	0.0474005	-0.227769	0.0518786	cis
rs9260625	OID43804	HLA-A	-6.66927	4.74751e-11	2.28092e-08	-0.294549	0.0441651	-0.227754	0.051872	cis
rs9260626	OID43804	HLA-A	-6.66927	4.74751e-11	2.28092e-08	-0.294549	0.0441651	-0.227754	0.051872	cis
rs9260627	OID43804	HLA-A	-6.66927	4.74751e-11	2.28092e-08	-0.294549	0.0441651	-0.227754	0.051872	cis
rs62482199	OID44847	PILRB	-6.66926	4.74773e-11	2.28092e-08	-0.304204	0.0456129	-0.227754	0.0518719	cis
rs4596570	OID44847	PILRB	-6.66926	4.74773e-11	2.28092e-08	-0.304204	0.0456129	-0.227754	0.0518719	cis
rs9264077	OID42553	HCG22	-6.66926	4.74783e-11	2.28092e-08	-0.890871	0.133579	-0.227754	0.0518719	cis
rs9264082	OID42553	HCG22	-6.66926	4.74783e-11	2.28092e-08	-0.890871	0.133579	-0.227754	0.0518719	cis
rs9264087	OID42553	HCG22	-6.66926	4.74783e-11	2.28092e-08	-0.890871	0.133579	-0.227754	0.0518719	cis
rs4654838	OID45225	PLA2G2A	6.66925	4.74821e-11	2.28104e-08	0.491989	0.0737697	0.227754	0.0518717	cis
rs59312682	OID45225	PLA2G2A	6.66925	4.74821e-11	2.28104e-08	0.491989	0.0737697	0.227754	0.0518717	cis
rs7000800	OID45099	CTSB	-6.66924	4.74853e-11	2.28116e-08	-0.325776	0.0488476	-0.227753	0.0518715	cis
rs10792299	OID43495	CD6	-6.66918	4.75018e-11	2.28189e-08	-0.199056	0.0298472	-0.227752	0.0518707	cis
rs9408236	OID44276	SPINK4	-6.66918	4.75019e-11	2.28189e-08	-0.297001	0.0445333	-0.227751	0.0518707	cis
rs72732226	OID45454	CFHR2	6.66915	4.75135e-11	2.28241e-08	0.349747	0.0524426	0.22775	0.0518702	cis
rs11917269	OID45386	MST1	-6.66911	4.75254e-11	2.28295e-08	-0.304967	0.0457284	-0.227749	0.0518696	cis
rs76072566	OID42448	FCGR2B	6.66895	4.75737e-11	2.28521e-08	0.778236	0.116695	0.227744	0.0518673	cis
rs114720177	OID42448	FCGR2B	6.66895	4.75737e-11	2.28521e-08	0.778236	0.116695	0.227744	0.0518673	cis
rs547249421	OID43945	LY75	6.66893	4.75809e-11	2.28552e-08	0.60393	0.0905588	0.227743	0.0518669	cis
rs430092	OID44708	ICAM5	-6.66888	4.75964e-11	2.28623e-08	-0.211814	0.0317615	-0.227742	0.0518662	cis
rs4643451	OID44133	PSG1	-6.66887	4.75981e-11	2.28628e-08	-0.607926	0.0911588	-0.227741	0.0518661	cis
rs13243095	OID44502	CCL24	-6.66856	4.76947e-11	2.29086e-08	-0.335068	0.050246	-0.227731	0.0518615	cis
rs71560487	OID44502	CCL24	-6.66856	4.76947e-11	2.29086e-08	-0.335068	0.050246	-0.227731	0.0518615	cis
rs4728700	OID43328	ADAM22	6.66854	4.76986e-11	2.29098e-08	0.150924	0.0226322	0.227731	0.0518613	cis
rs2235046	OID43328	ADAM22	6.66854	4.76986e-11	2.29098e-08	0.150924	0.0226322	0.227731	0.0518613	cis
rs67753429	OID45414	SPARCL1	-6.66853	4.77016e-11	2.29109e-08	-0.131865	0.0197741	-0.22773	0.0518612	cis
rs167941	OID44776	MEP1B	-6.66852	4.77068e-11	2.29131e-08	-0.389754	0.0584468	-0.22773	0.0518609	cis
rs2240068	OID43804	HLA-A	6.66845	4.7729e-11	2.29234e-08	0.231731	0.0347504	0.227728	0.0518599	cis
rs2072196	OID45417	TCN2	-6.66839	4.77449e-11	2.29307e-08	-0.162905	0.0244294	-0.227726	0.0518591	cis
rs76930955	OID44765	MAN2B2	-6.66814	4.78228e-11	2.29678e-08	-0.41442	0.0621492	-0.227718	0.0518554	cis
rs142054071	OID42623	IL34	6.66796	4.78796e-11	2.29944e-08	0.620166	0.0930069	0.227712	0.0518527	cis
rs140997869	OID42623	IL34	6.66796	4.78796e-11	2.29944e-08	0.620166	0.0930069	0.227712	0.0518527	cis
rs11765693	OID44502	CCL24	-6.66765	4.7976e-11	2.30401e-08	-0.349352	0.0523951	-0.227702	0.0518481	cis
rs73140069	OID44502	CCL24	-6.66765	4.7976e-11	2.30401e-08	-0.349352	0.0523951	-0.227702	0.0518481	cis
rs144340601	OID45429	VASN	6.6676	4.79918e-11	2.30474e-08	0.145234	0.021782	0.2277	0.0518473	cis
rs521539	OID43805	HLA-DRA	-6.66758	4.7996e-11	2.30481e-08	-0.401283	0.0601841	-0.2277	0.0518471	cis
rs6941393	OID43805	HLA-DRA	-6.66758	4.7996e-11	2.30481e-08	-0.401283	0.0601841	-0.2277	0.0518471	cis
rs6941972	OID43805	HLA-DRA	-6.66758	4.7996e-11	2.30481e-08	-0.401283	0.0601841	-0.2277	0.0518471	cis
rs510205	OID43805	HLA-DRA	-6.66758	4.7996e-11	2.30481e-08	-0.401283	0.0601841	-0.2277	0.0518471	cis
rs1402201	OID42496	GASK1A	-6.6671	4.81453e-11	2.31187e-08	-0.436479	0.0654676	-0.227684	0.05184	cis
rs34118369	OID42496	GASK1A	-6.6671	4.81453e-11	2.31187e-08	-0.436479	0.0654676	-0.227684	0.05184	cis
rs13087759	OID42496	GASK1A	-6.6671	4.81453e-11	2.31187e-08	-0.436479	0.0654676	-0.227684	0.05184	cis
rs4147615	OID44696	GSTA1	6.66687	4.8217e-11	2.31373e-08	0.335073	0.0502595	0.227677	0.0518366	cis
rs1051775	OID44696	GSTA1	6.66687	4.8217e-11	2.31373e-08	0.335073	0.0502595	0.227677	0.0518366	cis
rs10948722	OID44696	GSTA1	6.66687	4.8217e-11	2.31373e-08	0.335073	0.0502595	0.227677	0.0518366	cis
rs11969435	OID44696	GSTA1	6.66687	4.8217e-11	2.31373e-08	0.335073	0.0502595	0.227677	0.0518366	cis
rs6932500	OID44696	GSTA1	6.66687	4.8217e-11	2.31373e-08	0.335073	0.0502595	0.227677	0.0518366	cis
rs10948723	OID44696	GSTA1	6.66687	4.8217e-11	2.31373e-08	0.335073	0.0502595	0.227677	0.0518366	cis
rs58912740	OID44696	GSTA1	6.66687	4.8217e-11	2.31373e-08	0.335073	0.0502595	0.227677	0.0518366	cis
rs72936066	OID44696	GSTA1	6.66687	4.8217e-11	2.31373e-08	0.335073	0.0502595	0.227677	0.0518366	cis
rs11961624	OID44696	GSTA1	6.66687	4.8217e-11	2.31373e-08	0.335073	0.0502595	0.227677	0.0518366	cis
rs1984728	OID44696	GSTA1	6.66687	4.8217e-11	2.31373e-08	0.335073	0.0502595	0.227677	0.0518366	cis
rs2397112	OID44696	GSTA1	6.66687	4.8217e-11	2.31373e-08	0.335073	0.0502595	0.227677	0.0518366	cis
rs12529579	OID44696	GSTA1	6.66687	4.8217e-11	2.31373e-08	0.335073	0.0502595	0.227677	0.0518366	cis
rs12528332	OID44696	GSTA1	6.66687	4.8217e-11	2.31373e-08	0.335073	0.0502595	0.227677	0.0518366	cis
rs59119896	OID44696	GSTA1	6.66687	4.8217e-11	2.31373e-08	0.335073	0.0502595	0.227677	0.0518366	cis
rs10948725	OID44696	GSTA1	6.66687	4.8217e-11	2.31373e-08	0.335073	0.0502595	0.227677	0.0518366	cis
rs56318213	OID44696	GSTA1	6.66687	4.8217e-11	2.31373e-08	0.335073	0.0502595	0.227677	0.0518366	cis
rs4538706	OID44696	GSTA1	6.66687	4.8217e-11	2.31373e-08	0.335073	0.0502595	0.227677	0.0518366	cis
rs4317409	OID44696	GSTA1	6.66687	4.8217e-11	2.31373e-08	0.335073	0.0502595	0.227677	0.0518366	cis
rs55815585	OID44696	GSTA1	6.66687	4.8217e-11	2.31373e-08	0.335073	0.0502595	0.227677	0.0518366	cis
rs55763831	OID44696	GSTA1	6.66687	4.8217e-11	2.31373e-08	0.335073	0.0502595	0.227677	0.0518366	cis
rs6910581	OID44696	GSTA1	6.66687	4.8217e-11	2.31373e-08	0.335073	0.0502595	0.227677	0.0518366	cis
rs12524918	OID44696	GSTA1	6.66687	4.8217e-11	2.31373e-08	0.335073	0.0502595	0.227677	0.0518366	cis
rs72938170	OID44696	GSTA1	6.66687	4.8217e-11	2.31373e-08	0.335073	0.0502595	0.227677	0.0518366	cis
rs62412906	OID44696	GSTA1	6.66687	4.8217e-11	2.31373e-08	0.335073	0.0502595	0.227677	0.0518366	cis
rs2894802	OID44696	GSTA1	-6.66687	4.8217e-11	2.31373e-08	-0.335073	0.0502595	-0.227677	0.0518366	cis
rs4715326	OID44696	GSTA1	-6.66687	4.8217e-11	2.31373e-08	-0.335073	0.0502595	-0.227677	0.0518366	cis
rs2290758	OID44696	GSTA1	-6.66687	4.8217e-11	2.31373e-08	-0.335073	0.0502595	-0.227677	0.0518366	cis
rs9395823	OID44696	GSTA1	-6.66687	4.8217e-11	2.31373e-08	-0.335073	0.0502595	-0.227677	0.0518366	cis
rs6458871	OID44696	GSTA1	-6.66687	4.8217e-11	2.31373e-08	-0.335073	0.0502595	-0.227677	0.0518366	cis
rs6917325	OID44696	GSTA1	-6.66687	4.8217e-11	2.31373e-08	-0.335073	0.0502595	-0.227677	0.0518366	cis
rs3957356	OID44696	GSTA1	-6.66687	4.8217e-11	2.31373e-08	-0.335073	0.0502595	-0.227677	0.0518366	cis
rs3957357	OID44696	GSTA1	-6.66687	4.8217e-11	2.31373e-08	-0.335073	0.0502595	-0.227677	0.0518366	cis
rs3756982	OID44696	GSTA1	-6.66687	4.8217e-11	2.31373e-08	-0.335073	0.0502595	-0.227677	0.0518366	cis
rs2894805	OID44696	GSTA1	-6.66687	4.8217e-11	2.31373e-08	-0.335073	0.0502595	-0.227677	0.0518366	cis
rs6458879	OID44696	GSTA1	-6.66687	4.8217e-11	2.31373e-08	-0.335073	0.0502595	-0.227677	0.0518366	cis
rs4535545	OID44696	GSTA1	-6.66687	4.8217e-11	2.31373e-08	-0.335073	0.0502595	-0.227677	0.0518366	cis
rs9382146	OID44696	GSTA1	-6.66687	4.8217e-11	2.31373e-08	-0.335073	0.0502595	-0.227677	0.0518366	cis
rs4144185	OID44696	GSTA1	-6.66687	4.8217e-11	2.31373e-08	-0.335073	0.0502595	-0.227677	0.0518366	cis
rs4715353	OID44696	GSTA1	-6.66687	4.8217e-11	2.31373e-08	-0.335073	0.0502595	-0.227677	0.0518366	cis
rs7747087	OID44696	GSTA1	-6.66687	4.8217e-11	2.31373e-08	-0.335073	0.0502595	-0.227677	0.0518366	cis
rs7449867	OID44696	GSTA1	-6.66687	4.8217e-11	2.31373e-08	-0.335073	0.0502595	-0.227677	0.0518366	cis
rs7451372	OID44696	GSTA1	-6.66687	4.8217e-11	2.31373e-08	-0.335073	0.0502595	-0.227677	0.0518366	cis
rs7454347	OID44696	GSTA1	-6.66687	4.8217e-11	2.31373e-08	-0.335073	0.0502595	-0.227677	0.0518366	cis
rs7454964	OID44696	GSTA1	-6.66687	4.8217e-11	2.31373e-08	-0.335073	0.0502595	-0.227677	0.0518366	cis
rs9370162	OID44696	GSTA1	-6.66687	4.8217e-11	2.31373e-08	-0.335073	0.0502595	-0.227677	0.0518366	cis
rs7772237	OID44696	GSTA1	-6.66687	4.8217e-11	2.31373e-08	-0.335073	0.0502595	-0.227677	0.0518366	cis
rs9474334	OID44696	GSTA1	-6.66687	4.8217e-11	2.31373e-08	-0.335073	0.0502595	-0.227677	0.0518366	cis
rs6458892	OID44696	GSTA1	-6.66687	4.8217e-11	2.31373e-08	-0.335073	0.0502595	-0.227677	0.0518366	cis
rs1480620	OID43564	CRISP2	6.66674	4.82563e-11	2.31555e-08	0.230156	0.034523	0.227672	0.0518348	cis
rs12214786	OID43564	CRISP2	6.66674	4.82563e-11	2.31555e-08	0.230156	0.034523	0.227672	0.0518348	cis
rs7523243	OID45358	FCGR2A	-6.66661	4.82975e-11	2.3175e-08	-0.274527	0.0411793	-0.227668	0.0518328	cis
rs2377990	OID42016	VSTM4	-6.6666	4.83015e-11	2.31765e-08	-0.347549	0.0521329	-0.227668	0.0518326	cis
rs77547984	OID45410	SELP	6.66647	4.83412e-11	2.31952e-08	0.733284	0.109996	0.227664	0.0518308	cis
rs28516386	OID44568	CRELD2	-6.66643	4.83555e-11	2.32018e-08	-0.32219	0.0483302	-0.227662	0.0518301	cis
chr11_116820795_GGACA_G	OID44080	PCSK7	-6.66636	4.83766e-11	2.32116e-08	-0.146054	0.0219091	-0.22766	0.0518291	cis
rs1464034	OID41724	RINT1	6.66621	4.84235e-11	2.32338e-08	0.408797	0.0613238	0.227655	0.0518269	cis
rs2400437	OID45264	SPINK1	6.6661	4.84576e-11	2.32491e-08	0.216633	0.0324977	0.227652	0.0518253	cis
rs6580501	OID45264	SPINK1	6.6661	4.84576e-11	2.32491e-08	0.216633	0.0324977	0.227652	0.0518253	cis
rs1432980	OID45264	SPINK1	6.6661	4.84576e-11	2.32491e-08	0.216633	0.0324977	0.227652	0.0518253	cis
rs78090893	OID44132	PSCA	6.66602	4.84812e-11	2.32601e-08	2.30624	0.345969	0.227649	0.0518241	cis
rs2358628	OID43677	ENTPD5	-6.66597	4.84967e-11	2.32672e-08	-0.106479	0.0159735	-0.227648	0.0518234	cis
rs73061629	OID43821	HSD17B14	6.66595	4.85048e-11	2.32708e-08	0.547005	0.0820595	0.227647	0.051823	cis
chr12_14852403_C_CCCTTCT	OID40826	ART4	-6.66591	4.85165e-11	2.32731e-08	-0.329388	0.0494137	-0.227646	0.0518225	cis
chr12_14856292_T_TC	OID40826	ART4	-6.66591	4.85165e-11	2.32731e-08	-0.329388	0.0494137	-0.227646	0.0518225	cis
rs10846070	OID40826	ART4	-6.66591	4.85165e-11	2.32731e-08	-0.329388	0.0494137	-0.227646	0.0518225	cis
rs11056208	OID40826	ART4	-6.66591	4.85165e-11	2.32731e-08	-0.329388	0.0494137	-0.227646	0.0518225	cis
rs12320644	OID40826	ART4	-6.66591	4.85165e-11	2.32731e-08	-0.329388	0.0494137	-0.227646	0.0518225	cis
rs2430729	OID40826	ART4	-6.66591	4.85165e-11	2.32731e-08	-0.329388	0.0494137	-0.227646	0.0518225	cis
rs7953763	OID40826	ART4	-6.66591	4.85165e-11	2.32731e-08	-0.329388	0.0494137	-0.227646	0.0518225	cis
rs7953256	OID40826	ART4	-6.66591	4.85165e-11	2.32731e-08	-0.329388	0.0494137	-0.227646	0.0518225	cis
rs12314055	OID40826	ART4	-6.66591	4.85165e-11	2.32731e-08	-0.329388	0.0494137	-0.227646	0.0518225	cis
rs4414276	OID40826	ART4	6.66591	4.85165e-11	2.32731e-08	0.329388	0.0494137	0.227646	0.0518225	cis
rs76024320	OID43822	HSDL2	-6.66572	4.85779e-11	2.33022e-08	-0.361821	0.0542808	-0.227639	0.0518196	cis
rs73140051	OID44502	CCL24	-6.66568	4.85907e-11	2.3308e-08	-0.348884	0.0523404	-0.227638	0.051819	cis
rs10465165	OID45349	DBH	-6.66559	4.86161e-11	2.33198e-08	-0.555868	0.0833936	-0.227635	0.0518178	cis
rs28672185	OID44568	CRELD2	-6.66551	4.86432e-11	2.33322e-08	-0.292658	0.0439063	-0.227632	0.0518165	cis
rs62231871	OID44568	CRELD2	-6.66551	4.86432e-11	2.33322e-08	-0.292658	0.0439063	-0.227632	0.0518165	cis
rs11774034	OID43777	GPIHBP1	6.66537	4.86881e-11	2.33534e-08	0.156466	0.0234744	0.227628	0.0518144	cis
rs180859145	OID43784	GSTT2B	-6.66507	4.87823e-11	2.33982e-08	-1.84731	0.277163	-0.227618	0.05181	cis
rs2129895275	OID44053	OBP2B	6.66505	4.87861e-11	2.33997e-08	0.269699	0.0404647	0.227618	0.0518098	cis
rs76185328	OID44994	TP53I3	6.66494	4.88231e-11	2.34158e-08	0.263643	0.0395567	0.227614	0.0518081	cis
rs116450336	OID44994	TP53I3	6.66494	4.88231e-11	2.34158e-08	0.263643	0.0395567	0.227614	0.0518081	cis
rs75121759	OID44994	TP53I3	6.66494	4.88231e-11	2.34158e-08	0.263643	0.0395567	0.227614	0.0518081	cis
rs140709648	OID44994	TP53I3	6.66494	4.88231e-11	2.34158e-08	0.263643	0.0395567	0.227614	0.0518081	cis
rs112277321	OID44994	TP53I3	6.66494	4.88231e-11	2.34158e-08	0.263643	0.0395567	0.227614	0.0518081	cis
rs5994353	OID45417	TCN2	6.6649	4.88358e-11	2.34215e-08	0.181914	0.0272943	0.227613	0.0518075	cis
rs11961186	OID43335	ADGRB3	6.66487	4.88426e-11	2.34245e-08	0.14344	0.0215217	0.227612	0.0518072	cis
rs10406017	OID45258	SIGLEC5	6.66474	4.88835e-11	2.34428e-08	0.62215	0.0933494	0.227608	0.0518053	cis
rs10404823	OID45258	SIGLEC5	6.66474	4.88835e-11	2.34428e-08	0.62215	0.0933494	0.227608	0.0518053	cis
rs4239494	OID45258	SIGLEC5	6.66474	4.88835e-11	2.34428e-08	0.62215	0.0933494	0.227608	0.0518053	cis
rs34318562	OID45258	SIGLEC5	6.66474	4.88835e-11	2.34428e-08	0.62215	0.0933494	0.227608	0.0518053	cis
rs6688884	OID45071	CHIT1	-6.66459	4.89326e-11	2.3466e-08	-0.959632	0.14399	-0.227603	0.051803	cis
rs35664240	OID45299	ABO	-6.66458	4.89346e-11	2.34666e-08	-0.852533	0.12792	-0.227602	0.0518029	cis
rs73726531	OID43223	TPMT	6.6644	4.89917e-11	2.34773e-08	0.684844	0.102762	0.227597	0.0518002	cis
rs55749163	OID43223	TPMT	6.6644	4.89917e-11	2.34773e-08	0.684844	0.102762	0.227597	0.0518002	cis
rs7773076	OID43223	TPMT	6.6644	4.89917e-11	2.34773e-08	0.684844	0.102762	0.227597	0.0518002	cis
rs140495843	OID43223	TPMT	6.6644	4.89917e-11	2.34773e-08	0.684844	0.102762	0.227597	0.0518002	cis
rs80152842	OID43223	TPMT	6.6644	4.89917e-11	2.34773e-08	0.684844	0.102762	0.227597	0.0518002	cis
rs76889382	OID43223	TPMT	6.6644	4.89917e-11	2.34773e-08	0.684844	0.102762	0.227597	0.0518002	cis
rs143093668	OID43223	TPMT	6.6644	4.89917e-11	2.34773e-08	0.684844	0.102762	0.227597	0.0518002	cis
rs146929633	OID43223	TPMT	6.6644	4.89917e-11	2.34773e-08	0.684844	0.102762	0.227597	0.0518002	cis
rs74370978	OID43223	TPMT	6.6644	4.89917e-11	2.34773e-08	0.684844	0.102762	0.227597	0.0518002	cis
rs77011815	OID43223	TPMT	6.6644	4.89917e-11	2.34773e-08	0.684844	0.102762	0.227597	0.0518002	cis
rs79409033	OID43223	TPMT	6.6644	4.89917e-11	2.34773e-08	0.684844	0.102762	0.227597	0.0518002	cis
rs79664320	OID43223	TPMT	6.6644	4.89917e-11	2.34773e-08	0.684844	0.102762	0.227597	0.0518002	cis
rs114615109	OID43223	TPMT	6.6644	4.89917e-11	2.34773e-08	0.684844	0.102762	0.227597	0.0518002	cis
rs150772783	OID43223	TPMT	6.6644	4.89917e-11	2.34773e-08	0.684844	0.102762	0.227597	0.0518002	cis
rs73726535	OID43223	TPMT	6.6644	4.89917e-11	2.34773e-08	0.684844	0.102762	0.227597	0.0518002	cis
rs73726536	OID43223	TPMT	6.6644	4.89917e-11	2.34773e-08	0.684844	0.102762	0.227597	0.0518002	cis
rs73726537	OID43223	TPMT	6.6644	4.89917e-11	2.34773e-08	0.684844	0.102762	0.227597	0.0518002	cis
rs73726538	OID43223	TPMT	6.6644	4.89917e-11	2.34773e-08	0.684844	0.102762	0.227597	0.0518002	cis
rs73726539	OID43223	TPMT	6.6644	4.89917e-11	2.34773e-08	0.684844	0.102762	0.227597	0.0518002	cis
rs73726540	OID43223	TPMT	6.6644	4.89917e-11	2.34773e-08	0.684844	0.102762	0.227597	0.0518002	cis
rs59662522	OID43223	TPMT	6.6644	4.89917e-11	2.34773e-08	0.684844	0.102762	0.227597	0.0518002	cis
rs59065902	OID43223	TPMT	6.6644	4.89917e-11	2.34773e-08	0.684844	0.102762	0.227597	0.0518002	cis
rs58413089	OID43223	TPMT	6.6644	4.89917e-11	2.34773e-08	0.684844	0.102762	0.227597	0.0518002	cis
rs73726541	OID43223	TPMT	6.6644	4.89917e-11	2.34773e-08	0.684844	0.102762	0.227597	0.0518002	cis
rs79867975	OID43223	TPMT	6.6644	4.89917e-11	2.34773e-08	0.684844	0.102762	0.227597	0.0518002	cis
rs149086139	OID43223	TPMT	6.6644	4.89917e-11	2.34773e-08	0.684844	0.102762	0.227597	0.0518002	cis
chr6_18120062_C_T	OID43223	TPMT	6.6644	4.89917e-11	2.34773e-08	0.684844	0.102762	0.227597	0.0518002	cis
rs77353348	OID43223	TPMT	6.6644	4.89917e-11	2.34773e-08	0.684844	0.102762	0.227597	0.0518002	cis
rs75289348	OID43223	TPMT	6.6644	4.89917e-11	2.34773e-08	0.684844	0.102762	0.227597	0.0518002	cis
rs55738521	OID43223	TPMT	6.6644	4.89917e-11	2.34773e-08	0.684844	0.102762	0.227597	0.0518002	cis
rs10949480	OID43223	TPMT	6.6644	4.89917e-11	2.34773e-08	0.684844	0.102762	0.227597	0.0518002	cis
rs10949482	OID43223	TPMT	6.6644	4.89917e-11	2.34773e-08	0.684844	0.102762	0.227597	0.0518002	cis
rs12111366	OID43223	TPMT	6.6644	4.89917e-11	2.34773e-08	0.684844	0.102762	0.227597	0.0518002	cis
rs73724422	OID43223	TPMT	6.6644	4.89917e-11	2.34773e-08	0.684844	0.102762	0.227597	0.0518002	cis
rs55835807	OID43223	TPMT	6.6644	4.89917e-11	2.34773e-08	0.684844	0.102762	0.227597	0.0518002	cis
rs145991169	OID43223	TPMT	6.6644	4.89917e-11	2.34773e-08	0.684844	0.102762	0.227597	0.0518002	cis
rs4348322	OID43223	TPMT	6.6644	4.89917e-11	2.34773e-08	0.684844	0.102762	0.227597	0.0518002	cis
rs115306927	OID43223	TPMT	6.6644	4.89917e-11	2.34773e-08	0.684844	0.102762	0.227597	0.0518002	cis
rs78631584	OID43223	TPMT	6.6644	4.89917e-11	2.34773e-08	0.684844	0.102762	0.227597	0.0518002	cis
rs75379431	OID43223	TPMT	6.6644	4.89917e-11	2.34773e-08	0.684844	0.102762	0.227597	0.0518002	cis
rs1142345	OID43223	TPMT	6.6644	4.89917e-11	2.34773e-08	0.684844	0.102762	0.227597	0.0518002	cis
rs78846846	OID43223	TPMT	6.6644	4.89917e-11	2.34773e-08	0.684844	0.102762	0.227597	0.0518002	cis
rs77134359	OID43223	TPMT	6.6644	4.89917e-11	2.34773e-08	0.684844	0.102762	0.227597	0.0518002	cis
rs77339739	OID43223	TPMT	6.6644	4.89917e-11	2.34773e-08	0.684844	0.102762	0.227597	0.0518002	cis
rs76244256	OID43223	TPMT	6.6644	4.89917e-11	2.34773e-08	0.684844	0.102762	0.227597	0.0518002	cis
rs114994345	OID43223	TPMT	6.6644	4.89917e-11	2.34773e-08	0.684844	0.102762	0.227597	0.0518002	cis
rs146389100	OID43223	TPMT	6.6644	4.89917e-11	2.34773e-08	0.684844	0.102762	0.227597	0.0518002	cis
rs7760301	OID43223	TPMT	6.6644	4.89917e-11	2.34773e-08	0.684844	0.102762	0.227597	0.0518002	cis
rs11967496	OID43223	TPMT	6.6644	4.89917e-11	2.34773e-08	0.684844	0.102762	0.227597	0.0518002	cis
rs12976857	OID44133	PSG1	6.6644	4.89919e-11	2.34773e-08	1.46062	0.219167	0.227597	0.0518002	cis
rs10954265	OID44559	CPA2	-6.6642	4.90541e-11	2.35068e-08	-0.372875	0.0559519	-0.22759	0.0517973	cis
rs117285552	OID44782	MIA	-6.66415	4.90716e-11	2.35149e-08	-0.373802	0.0560915	-0.227588	0.0517965	cis
rs11230565	OID43495	CD6	-6.6639	4.91512e-11	2.35527e-08	-0.187448	0.0281288	-0.22758	0.0517928	cis
rs366969	OID43475	CCL8	6.66386	4.91638e-11	2.35584e-08	0.215407	0.0323246	0.227579	0.0517922	cis
rs199629291	OID42609	IL1RL2	6.6636	4.92457e-11	2.35973e-08	0.331715	0.0497802	0.227571	0.0517884	cis
rs6586684	OID45363	FGL1	6.66358	4.92509e-11	2.35994e-08	0.320274	0.0480633	0.22757	0.0517882	cis
rs1599868	OID45233	PRAM1	6.66348	4.92834e-11	2.36147e-08	0.464077	0.0696449	0.227567	0.0517867	cis
rs2276108	OID43980	MMP12	6.66338	4.93161e-11	2.363e-08	0.334898	0.0502594	0.227564	0.0517852	cis
rs183254493	OID44661	FOLR3	-6.66334	4.93279e-11	2.36353e-08	-3.40562	0.511097	-0.227562	0.0517846	cis
rs1307145470	OID43387	ASAH2	6.66324	4.93616e-11	2.36491e-08	0.762402	0.114419	0.227559	0.0517831	cis
rs1227078581	OID43387	ASAH2	6.66324	4.93616e-11	2.36491e-08	0.762402	0.114419	0.227559	0.0517831	cis
rs201767682	OID43387	ASAH2	6.66324	4.93616e-11	2.36491e-08	0.762402	0.114419	0.227559	0.0517831	cis
rs557025724	OID43387	ASAH2	6.66324	4.93616e-11	2.36491e-08	0.762402	0.114419	0.227559	0.0517831	cis
rs1022037770	OID43387	ASAH2	6.66324	4.93616e-11	2.36491e-08	0.762402	0.114419	0.227559	0.0517831	cis
rs74539463	OID43387	ASAH2	6.66324	4.93616e-11	2.36491e-08	0.762402	0.114419	0.227559	0.0517831	cis
rs569423314	OID43387	ASAH2	6.66324	4.93616e-11	2.36491e-08	0.762402	0.114419	0.227559	0.0517831	cis
rs9891695	OID44751	LGALS9	6.66322	4.93677e-11	2.36517e-08	0.156386	0.0234701	0.227558	0.0517828	cis
chr1_20029350_C_CGTTCCTCCGCTGACAT	OID45225	PLA2G2A	6.66313	4.93968e-11	2.36652e-08	0.487409	0.0731502	0.227555	0.0517814	cis
rs149426278	OID43483	CD207	-6.66312	4.93974e-11	2.36652e-08	-0.22018	0.0330445	-0.227555	0.0517814	cis
rs7720464	OID43791	KIM-1	6.66284	4.9489e-11	2.37088e-08	0.515556	0.0773778	0.227546	0.0517772	cis
rs11219040	OID43540	CLMP	-6.66281	4.94989e-11	2.37132e-08	-0.144751	0.0217252	-0.227545	0.0517767	cis
rs7118171	OID44578	CTSC	-6.66271	4.95301e-11	2.37244e-08	-0.340583	0.0511179	-0.227542	0.0517753	cis
rs76989630	OID44578	CTSC	-6.66271	4.95301e-11	2.37244e-08	-0.340583	0.0511179	-0.227542	0.0517753	cis
rs7114519	OID44578	CTSC	-6.66271	4.95301e-11	2.37244e-08	-0.340583	0.0511179	-0.227542	0.0517753	cis
rs7118825	OID44578	CTSC	-6.66271	4.95301e-11	2.37244e-08	-0.340583	0.0511179	-0.227542	0.0517753	cis
rs142693240	OID44578	CTSC	-6.66271	4.95301e-11	2.37244e-08	-0.340583	0.0511179	-0.227542	0.0517753	cis
rs149413555	OID44578	CTSC	-6.66271	4.95301e-11	2.37244e-08	-0.340583	0.0511179	-0.227542	0.0517753	cis
rs201469571	OID44578	CTSC	-6.66271	4.95301e-11	2.37244e-08	-0.340583	0.0511179	-0.227542	0.0517753	cis
rs75077466	OID44578	CTSC	-6.66271	4.95301e-11	2.37244e-08	-0.340583	0.0511179	-0.227542	0.0517753	cis
rs74458821	OID44578	CTSC	-6.66271	4.95301e-11	2.37244e-08	-0.340583	0.0511179	-0.227542	0.0517753	cis
rs7933898	OID44578	CTSC	-6.66271	4.95301e-11	2.37244e-08	-0.340583	0.0511179	-0.227542	0.0517753	cis
rs7936758	OID44578	CTSC	-6.66271	4.95301e-11	2.37244e-08	-0.340583	0.0511179	-0.227542	0.0517753	cis
rs9796793	OID44129	PRSS53	-6.66263	4.95549e-11	2.3736e-08	-0.261226	0.0392076	-0.227539	0.0517741	cis
rs71215286	OID45036	ASAH1	-6.66259	4.95681e-11	2.3742e-08	-0.310695	0.0466327	-0.227538	0.0517735	cis
rs1968041	OID45363	FGL1	6.66253	4.95866e-11	2.37505e-08	0.30357	0.0455637	0.227536	0.0517727	cis
rs183891	OID45259	SIRPA	6.66228	4.96677e-11	2.3789e-08	0.387585	0.0581761	0.227528	0.0517689	cis
rs4722242	OID42441	FAM221A	6.66219	4.96966e-11	2.38025e-08	0.308483	0.0463036	0.227525	0.0517676	cis
rs3810818	OID45429	VASN	6.66216	4.97045e-11	2.38059e-08	0.143673	0.0215656	0.227524	0.0517672	cis
rs314360	OID44847	PILRB	6.66189	4.9792e-11	2.38472e-08	0.212057	0.0318314	0.227515	0.0517632	cis
rs314361	OID44847	PILRB	6.66189	4.9792e-11	2.38472e-08	0.212057	0.0318314	0.227515	0.0517632	cis
rs12174151	OID43804	HLA-A	6.66179	4.98253e-11	2.38628e-08	0.271222	0.0407131	0.227512	0.0517617	cis
rs61242400	OID43901	KLRD1	-6.66165	4.98683e-11	2.3883e-08	-0.201765	0.0302875	-0.227508	0.0517597	cis
rs11574024	OID43552	COL2A1	6.66134	4.9969e-11	2.39309e-08	0.546388	0.0820236	0.227498	0.0517551	cis
rs501630	OID42337	CTSW	-6.6613	4.99839e-11	2.39377e-08	-0.280354	0.042087	-0.227496	0.0517544	cis
rs16985564	OID43572	CSF2RB	-6.66104	5.00665e-11	2.39753e-08	-0.638176	0.0958073	-0.227488	0.0517507	cis
rs61831786	OID44750	LGALS8	-6.66103	5.00683e-11	2.39753e-08	-0.155744	0.0233814	-0.227488	0.0517506	cis
rs140965618	OID45413	SOD3	-6.66103	5.00688e-11	2.39753e-08	-0.762285	0.114439	-0.227488	0.0517506	cis
rs62409212	OID45413	SOD3	-6.66103	5.00688e-11	2.39753e-08	-0.762285	0.114439	-0.227488	0.0517506	cis
rs150278272	OID45413	SOD3	-6.66103	5.00688e-11	2.39753e-08	-0.762285	0.114439	-0.227488	0.0517506	cis
rs62410564	OID45413	SOD3	-6.66103	5.00688e-11	2.39753e-08	-0.762285	0.114439	-0.227488	0.0517506	cis
rs62410565	OID45413	SOD3	-6.66103	5.00688e-11	2.39753e-08	-0.762285	0.114439	-0.227488	0.0517506	cis
rs62410566	OID45413	SOD3	-6.66103	5.00688e-11	2.39753e-08	-0.762285	0.114439	-0.227488	0.0517506	cis
rs4476584	OID45413	SOD3	-6.66103	5.00688e-11	2.39753e-08	-0.762285	0.114439	-0.227488	0.0517506	cis
rs6856027	OID44327	TLR3	6.66072	5.01715e-11	2.40241e-08	0.280363	0.0420921	0.227477	0.0517459	cis
rs28732225	OID43805	HLA-DRA	6.66032	5.03e-11	2.4085e-08	0.65778	0.098761	0.227464	0.0517401	cis
rs28732226	OID43805	HLA-DRA	6.66032	5.03e-11	2.4085e-08	0.65778	0.098761	0.227464	0.0517401	cis
rs34724588	OID44045	NUCB2	6.66027	5.03155e-11	2.40861e-08	0.141635	0.0212656	0.227463	0.0517393	cis
rs3950680	OID44045	NUCB2	6.66027	5.03155e-11	2.40861e-08	0.141635	0.0212656	0.227463	0.0517393	cis
rs1236311	OID44045	NUCB2	6.66027	5.03155e-11	2.40861e-08	0.141635	0.0212656	0.227463	0.0517393	cis
rs34941502	OID44045	NUCB2	6.66027	5.03155e-11	2.40861e-08	0.141635	0.0212656	0.227463	0.0517393	cis
rs17641418	OID44045	NUCB2	6.66027	5.03155e-11	2.40861e-08	0.141635	0.0212656	0.227463	0.0517393	cis
rs17561348	OID44045	NUCB2	6.66027	5.03155e-11	2.40861e-08	0.141635	0.0212656	0.227463	0.0517393	cis
rs214938	OID44045	NUCB2	6.66027	5.03155e-11	2.40861e-08	0.141635	0.0212656	0.227463	0.0517393	cis
rs214934	OID44045	NUCB2	6.66027	5.03155e-11	2.40861e-08	0.141635	0.0212656	0.227463	0.0517393	cis
rs214932	OID44045	NUCB2	6.66027	5.03155e-11	2.40861e-08	0.141635	0.0212656	0.227463	0.0517393	cis
rs7108067	OID44045	NUCB2	6.66027	5.03155e-11	2.40861e-08	0.141635	0.0212656	0.227463	0.0517393	cis
rs679201	OID44045	NUCB2	6.66027	5.03155e-11	2.40861e-08	0.141635	0.0212656	0.227463	0.0517393	cis
rs522619	OID44045	NUCB2	6.66027	5.03155e-11	2.40861e-08	0.141635	0.0212656	0.227463	0.0517393	cis
rs665311	OID44045	NUCB2	6.66027	5.03155e-11	2.40861e-08	0.141635	0.0212656	0.227463	0.0517393	cis
rs569780	OID44045	NUCB2	6.66027	5.03155e-11	2.40861e-08	0.141635	0.0212656	0.227463	0.0517393	cis
rs586785	OID44045	NUCB2	6.66027	5.03155e-11	2.40861e-08	0.141635	0.0212656	0.227463	0.0517393	cis
rs4029116	OID44045	NUCB2	6.66027	5.03155e-11	2.40861e-08	0.141635	0.0212656	0.227463	0.0517393	cis
rs214903	OID44045	NUCB2	6.66027	5.03155e-11	2.40861e-08	0.141635	0.0212656	0.227463	0.0517393	cis
rs10888541	OID44091	PGLYRP3	6.66023	5.03273e-11	2.40861e-08	0.208058	0.0312388	0.227462	0.0517388	cis
rs60896389	OID45036	ASAH1	6.66023	5.03288e-11	2.40861e-08	0.253176	0.0380131	0.227462	0.0517387	cis
rs57359921	OID45036	ASAH1	6.66023	5.03288e-11	2.40861e-08	0.253176	0.0380131	0.227462	0.0517387	cis
rs61236260	OID45036	ASAH1	6.66023	5.03288e-11	2.40861e-08	0.253176	0.0380131	0.227462	0.0517387	cis
rs57671612	OID45036	ASAH1	6.66023	5.03288e-11	2.40861e-08	0.253176	0.0380131	0.227462	0.0517387	cis
rs1071645	OID45036	ASAH1	6.66023	5.03288e-11	2.40861e-08	0.253176	0.0380131	0.227462	0.0517387	cis
rs12547845	OID45036	ASAH1	6.66023	5.03288e-11	2.40861e-08	0.253176	0.0380131	0.227462	0.0517387	cis
rs12549594	OID45036	ASAH1	6.66023	5.03288e-11	2.40861e-08	0.253176	0.0380131	0.227462	0.0517387	cis
rs7464995	OID45036	ASAH1	6.66023	5.03288e-11	2.40861e-08	0.253176	0.0380131	0.227462	0.0517387	cis
chr8_18072505_C_CAGAAA	OID45036	ASAH1	6.66023	5.03288e-11	2.40861e-08	0.253176	0.0380131	0.227462	0.0517387	cis
rs60767394	OID45036	ASAH1	6.66023	5.03288e-11	2.40861e-08	0.253176	0.0380131	0.227462	0.0517387	cis
rs6586685	OID45036	ASAH1	6.66023	5.03288e-11	2.40861e-08	0.253176	0.0380131	0.227462	0.0517387	cis
rs7388380	OID45036	ASAH1	6.66023	5.03288e-11	2.40861e-08	0.253176	0.0380131	0.227462	0.0517387	cis
rs7387072	OID45036	ASAH1	6.66023	5.03288e-11	2.40861e-08	0.253176	0.0380131	0.227462	0.0517387	cis
rs6586686	OID45036	ASAH1	6.66023	5.03288e-11	2.40861e-08	0.253176	0.0380131	0.227462	0.0517387	cis
rs6586687	OID45036	ASAH1	6.66023	5.03288e-11	2.40861e-08	0.253176	0.0380131	0.227462	0.0517387	cis
rs7461977	OID45036	ASAH1	6.66023	5.03288e-11	2.40861e-08	0.253176	0.0380131	0.227462	0.0517387	cis
rs3753115	OID45036	ASAH1	6.66023	5.03288e-11	2.40861e-08	0.253176	0.0380131	0.227462	0.0517387	cis
rs3753116	OID45036	ASAH1	6.66023	5.03288e-11	2.40861e-08	0.253176	0.0380131	0.227462	0.0517387	cis
rs3753117	OID45036	ASAH1	6.66023	5.03288e-11	2.40861e-08	0.253176	0.0380131	0.227462	0.0517387	cis
rs211528	OID44529	CDHR5	6.66015	5.03552e-11	2.40983e-08	0.167255	0.0251129	0.227459	0.0517375	cis
rs12712520	OID45014	VIT	6.66005	5.03859e-11	2.41127e-08	0.18331	0.0275238	0.227456	0.0517362	cis
rs2158867	OID44502	CCL24	-6.66002	5.03983e-11	2.41176e-08	-0.346658	0.0520506	-0.227455	0.0517356	cis
rs1859794	OID44502	CCL24	-6.66002	5.03983e-11	2.41176e-08	-0.346658	0.0520506	-0.227455	0.0517356	cis
rs10235086	OID44502	CCL24	-6.66002	5.03983e-11	2.41176e-08	-0.346658	0.0520506	-0.227455	0.0517356	cis
rs884618	OID45376	IL6R	-6.65994	5.04235e-11	2.41269e-08	-0.132485	0.0198929	-0.227452	0.0517345	cis
rs9427106	OID45376	IL6R	-6.65994	5.04235e-11	2.41269e-08	-0.132485	0.0198929	-0.227452	0.0517345	cis
rs5777924	OID45376	IL6R	-6.65994	5.04235e-11	2.41269e-08	-0.132485	0.0198929	-0.227452	0.0517345	cis
rs9427108	OID45376	IL6R	-6.65994	5.04235e-11	2.41269e-08	-0.132485	0.0198929	-0.227452	0.0517345	cis
rs11264230	OID45376	IL6R	-6.65994	5.04235e-11	2.41269e-08	-0.132485	0.0198929	-0.227452	0.0517345	cis
rs9427109	OID45376	IL6R	-6.65994	5.04235e-11	2.41269e-08	-0.132485	0.0198929	-0.227452	0.0517345	cis
rs9426831	OID45376	IL6R	-6.65994	5.04235e-11	2.41269e-08	-0.132485	0.0198929	-0.227452	0.0517345	cis
rs9427110	OID45376	IL6R	-6.65994	5.04235e-11	2.41269e-08	-0.132485	0.0198929	-0.227452	0.0517345	cis
rs34300336	OID44529	CDHR5	6.65991	5.04316e-11	2.41301e-08	0.172157	0.0258497	0.227451	0.0517341	cis
rs34279561	OID44529	CDHR5	6.65991	5.04316e-11	2.41301e-08	0.172157	0.0258497	0.227451	0.0517341	cis
rs61837627	OID44299	SUSD4	6.65984	5.0454e-11	2.41391e-08	0.167202	0.025106	0.227449	0.0517331	cis
rs1640849	OID44299	SUSD4	6.65984	5.0454e-11	2.41391e-08	0.167202	0.025106	0.227449	0.0517331	cis
rs1640846	OID44299	SUSD4	6.65984	5.0454e-11	2.41391e-08	0.167202	0.025106	0.227449	0.0517331	cis
rs1773713	OID44299	SUSD4	6.65984	5.0454e-11	2.41391e-08	0.167202	0.025106	0.227449	0.0517331	cis
rs1418150	OID44299	SUSD4	6.65984	5.0454e-11	2.41391e-08	0.167202	0.025106	0.227449	0.0517331	cis
rs13232524	OID44847	PILRB	6.65946	5.05778e-11	2.4198e-08	0.207338	0.0311343	0.227437	0.0517275	cis
rs12447806	OID43630	DPEP1	6.6593	5.06324e-11	2.42238e-08	0.254406	0.0382032	0.227431	0.051725	cis
rs141576978	OID44099	PLB1	6.65926	5.06455e-11	2.42297e-08	0.952039	0.142965	0.22743	0.0517244	cis
rs6049069	OID44575	CST1	6.65902	5.07224e-11	2.42661e-08	0.488276	0.0733255	0.227422	0.051721	cis
rs67748825	OID43966	MDGA1	6.65891	5.07584e-11	2.4283e-08	0.422276	0.0634151	0.227419	0.0517193	cis
rs116936706	OID43279	VSTM1	6.6589	5.07608e-11	2.42838e-08	0.507197	0.0761682	0.227419	0.0517192	cis
rs9893925	OID44393	VMO1	6.65878	5.08017e-11	2.43027e-08	0.695019	0.104376	0.227415	0.0517174	cis
rs140141827	OID44393	VMO1	6.65878	5.08017e-11	2.43027e-08	0.695019	0.104376	0.227415	0.0517174	cis
rs73194070	OID43834	IFNGR2	6.65866	5.08413e-11	2.43213e-08	0.359485	0.0539876	0.227411	0.0517156	cis
chr7_75909209_C_CTTTA	OID44502	CCL24	6.65856	5.08734e-11	2.43363e-08	0.402304	0.0604191	0.227407	0.0517142	cis
rs111291807	OID44486	C1QTNF9	6.65855	5.08783e-11	2.43383e-08	0.701861	0.105408	0.227407	0.0517139	cis
rs78381655	OID42623	IL34	6.65849	5.08976e-11	2.43472e-08	0.702414	0.105492	0.227405	0.0517131	cis
rs8004226	OID45196	NID2	-6.65846	5.0906e-11	2.43506e-08	-0.279636	0.041997	-0.227404	0.0517127	cis
rs57557817	OID42450	FCRL3	6.65846	5.09061e-11	2.43506e-08	0.287014	0.0431052	0.227404	0.0517127	cis
rs76005857	OID44511	CD300C	-6.65845	5.09114e-11	2.43523e-08	-0.237606	0.035685	-0.227404	0.0517125	cis
rs59728170	OID44511	CD300C	-6.65845	5.09114e-11	2.43523e-08	-0.237606	0.035685	-0.227404	0.0517125	cis
rs34449315	OID43610	DKKL1	6.65844	5.09118e-11	2.43523e-08	0.30901	0.0464088	0.227404	0.0517124	cis
rs73165110	OID43206	TNFRSF13C	6.6584	5.09278e-11	2.43596e-08	0.386465	0.0580418	0.227402	0.0517117	cis
rs7184956	OID43630	DPEP1	6.65812	5.10179e-11	2.44023e-08	0.182119	0.0273529	0.227393	0.0517077	cis
rs75221067	OID43223	TPMT	6.65797	5.10672e-11	2.44218e-08	0.679435	0.102048	0.227388	0.0517055	cis
rs79050301	OID43223	TPMT	6.65797	5.10672e-11	2.44218e-08	0.679435	0.102048	0.227388	0.0517055	cis
rs76574179	OID43223	TPMT	6.65797	5.10672e-11	2.44218e-08	0.679435	0.102048	0.227388	0.0517055	cis
rs76835453	OID43223	TPMT	6.65797	5.10672e-11	2.44218e-08	0.679435	0.102048	0.227388	0.0517055	cis
rs77095250	OID43223	TPMT	6.65797	5.10672e-11	2.44218e-08	0.679435	0.102048	0.227388	0.0517055	cis
rs79325856	OID43223	TPMT	6.65797	5.10672e-11	2.44218e-08	0.679435	0.102048	0.227388	0.0517055	cis
rs56354422	OID43066	SFTPA2	-6.65793	5.10811e-11	2.44218e-08	-0.566013	0.0850133	-0.227387	0.0517049	cis
rs55835350	OID43066	SFTPA2	-6.65793	5.10811e-11	2.44218e-08	-0.566013	0.0850133	-0.227387	0.0517049	cis
chr10_80042646_AGAG_GGAG	OID43066	SFTPA2	-6.65793	5.10811e-11	2.44218e-08	-0.566013	0.0850133	-0.227387	0.0517049	cis
rs12411481	OID43066	SFTPA2	-6.65793	5.10811e-11	2.44218e-08	-0.566013	0.0850133	-0.227387	0.0517049	cis
rs12411845	OID43066	SFTPA2	-6.65793	5.10811e-11	2.44218e-08	-0.566013	0.0850133	-0.227387	0.0517049	cis
rs2152548	OID43066	SFTPA2	-6.65793	5.10811e-11	2.44218e-08	-0.566013	0.0850133	-0.227387	0.0517049	cis
rs79904324	OID43066	SFTPA2	-6.65793	5.10811e-11	2.44218e-08	-0.566013	0.0850133	-0.227387	0.0517049	cis
rs41297151	OID43066	SFTPA2	-6.65793	5.10811e-11	2.44218e-08	-0.566013	0.0850133	-0.227387	0.0517049	cis
rs17096197	OID43066	SFTPA2	-6.65793	5.10811e-11	2.44218e-08	-0.566013	0.0850133	-0.227387	0.0517049	cis
rs77376252	OID43066	SFTPA2	-6.65793	5.10811e-11	2.44218e-08	-0.566013	0.0850133	-0.227387	0.0517049	cis
rs56123058	OID43066	SFTPA2	-6.65793	5.10811e-11	2.44218e-08	-0.566013	0.0850133	-0.227387	0.0517049	cis
rs61858979	OID43066	SFTPA2	-6.65793	5.10811e-11	2.44218e-08	-0.566013	0.0850133	-0.227387	0.0517049	cis
rs17098169	OID43066	SFTPA2	-6.65793	5.10811e-11	2.44218e-08	-0.566013	0.0850133	-0.227387	0.0517049	cis
rs61858980	OID43066	SFTPA2	-6.65793	5.10811e-11	2.44218e-08	-0.566013	0.0850133	-0.227387	0.0517049	cis
rs113193500	OID43066	SFTPA2	-6.65793	5.10811e-11	2.44218e-08	-0.566013	0.0850133	-0.227387	0.0517049	cis
rs2152550	OID43066	SFTPA2	-6.65793	5.10811e-11	2.44218e-08	-0.566013	0.0850133	-0.227387	0.0517049	cis
rs113922934	OID43066	SFTPA2	-6.65793	5.10811e-11	2.44218e-08	-0.566013	0.0850133	-0.227387	0.0517049	cis
rs61858982	OID43066	SFTPA2	-6.65793	5.10811e-11	2.44218e-08	-0.566013	0.0850133	-0.227387	0.0517049	cis
rs79529820	OID43066	SFTPA2	-6.65793	5.10811e-11	2.44218e-08	-0.566013	0.0850133	-0.227387	0.0517049	cis
rs111403425	OID43066	SFTPA2	-6.65793	5.10811e-11	2.44218e-08	-0.566013	0.0850133	-0.227387	0.0517049	cis
rs12411407	OID43066	SFTPA2	-6.65793	5.10811e-11	2.44218e-08	-0.566013	0.0850133	-0.227387	0.0517049	cis
rs36036214	OID43066	SFTPA2	-6.65793	5.10811e-11	2.44218e-08	-0.566013	0.0850133	-0.227387	0.0517049	cis
rs61859008	OID43066	SFTPA2	-6.65793	5.10811e-11	2.44218e-08	-0.566013	0.0850133	-0.227387	0.0517049	cis
rs56235549	OID43066	SFTPA2	-6.65793	5.10811e-11	2.44218e-08	-0.566013	0.0850133	-0.227387	0.0517049	cis
rs56271768	OID43066	SFTPA2	-6.65793	5.10811e-11	2.44218e-08	-0.566013	0.0850133	-0.227387	0.0517049	cis
rs8108484	OID44133	PSG1	6.65781	5.11216e-11	2.44408e-08	0.543879	0.0816904	0.227383	0.0517031	cis
rs117268623	OID44731	KLK11	6.65771	5.11523e-11	2.44551e-08	0.400669	0.0601811	0.22738	0.0517017	cis
rs7190341	OID43630	DPEP1	6.65748	5.12288e-11	2.44913e-08	0.196357	0.0294942	0.227373	0.0516983	cis
rs199769534	OID44578	CTSC	-6.65735	5.12737e-11	2.45125e-08	-0.3442	0.0517023	-0.227368	0.0516963	cis
rs1051791	OID45288	TNXB	-6.65734	5.12747e-11	2.45126e-08	-0.425764	0.063954	-0.227368	0.0516962	cis
rs139943895	OID43630	DPEP1	6.65719	5.13253e-11	2.45364e-08	0.304073	0.0456759	0.227363	0.051694	cis
rs12994970	OID44641	FABP1	6.65688	5.14298e-11	2.4586e-08	0.481894	0.0723904	0.227353	0.0516893	cis
rs1619994	OID45317	BCHE	6.65646	5.1569e-11	2.46522e-08	0.13144	0.0197463	0.227339	0.0516832	cis
rs7205650	OID45429	VASN	6.65616	5.16662e-11	2.46984e-08	0.146069	0.0219449	0.22733	0.0516789	cis
rs10895597	OID44840	PDGFD	6.65579	5.17903e-11	2.47573e-08	0.355655	0.0534355	0.227318	0.0516734	cis
rs9891174	OID41268	GSDMA	-6.65575	5.18044e-11	2.47637e-08	-0.331147	0.0497535	-0.227316	0.0516728	cis
rs4629680	OID43761	GLO1	6.65574	5.18085e-11	2.47653e-08	0.203908	0.0306364	0.227316	0.0516726	cis
rs11003463	OID43387	ASAH2	6.65558	5.18621e-11	2.47906e-08	0.206521	0.0310298	0.227311	0.0516702	cis
rs822335	OID43487	CD274	-6.65548	5.1896e-11	2.48065e-08	-0.139998	0.0210351	-0.227308	0.0516687	cis
rs62068714	OID44524	CDH15	-6.65538	5.19272e-11	2.4821e-08	-0.325246	0.0488696	-0.227305	0.0516674	cis
rs35350675	OID44133	PSG1	6.65538	5.19294e-11	2.48217e-08	0.68827	0.103416	0.227304	0.0516673	cis
rs966118	OID45036	ASAH1	6.655	5.2055e-11	2.48814e-08	0.253286	0.0380596	0.227292	0.0516617	cis
rs183906992	OID45399	PON1	-6.65498	5.20608e-11	2.48838e-08	-0.244855	0.0367928	-0.227292	0.0516615	cis
rs186517915	OID44276	SPINK4	-6.65487	5.20991e-11	2.49018e-08	-1.20587	0.181201	-0.227288	0.0516598	cis
rs28746852	OID43805	HLA-DRA	-6.65473	5.21453e-11	2.49235e-08	-0.400964	0.0602525	-0.227283	0.0516578	cis
rs34323521	OID44467	APOBR	-6.65469	5.21601e-11	2.49277e-08	-0.253057	0.0380268	-0.227282	0.0516571	cis
rs1646119	OID44467	APOBR	-6.65469	5.21601e-11	2.49277e-08	-0.253057	0.0380268	-0.227282	0.0516571	cis
rs1646118	OID44467	APOBR	-6.65469	5.21601e-11	2.49277e-08	-0.253057	0.0380268	-0.227282	0.0516571	cis
rs59588914	OID44467	APOBR	-6.65469	5.21601e-11	2.49277e-08	-0.253057	0.0380268	-0.227282	0.0516571	cis
rs1641907	OID44467	APOBR	-6.65469	5.21601e-11	2.49277e-08	-0.253057	0.0380268	-0.227282	0.0516571	cis
rs1641908	OID44467	APOBR	-6.65469	5.21601e-11	2.49277e-08	-0.253057	0.0380268	-0.227282	0.0516571	cis
rs1641909	OID44467	APOBR	-6.65469	5.21601e-11	2.49277e-08	-0.253057	0.0380268	-0.227282	0.0516571	cis
rs1646117	OID44467	APOBR	-6.65469	5.21601e-11	2.49277e-08	-0.253057	0.0380268	-0.227282	0.0516571	cis
rs61919791	OID43901	KLRD1	-6.65453	5.22142e-11	2.49532e-08	-0.228497	0.0343371	-0.227277	0.0516548	cis
rs1419216	OID44825	OLFM4	6.65427	5.2301e-11	2.49944e-08	0.630877	0.0948079	0.227268	0.051651	cis
rs11313667	OID45339	CPN2	6.65424	5.23111e-11	2.49988e-08	0.115295	0.0173266	0.227268	0.0516505	cis
rs2402476	OID44921	SERPINA12	6.65402	5.23849e-11	2.50323e-08	0.292815	0.0440057	0.22726	0.0516473	cis
rs1951206	OID44921	SERPINA12	6.65402	5.23849e-11	2.50323e-08	0.292815	0.0440057	0.22726	0.0516473	cis
rs1951207	OID44921	SERPINA12	6.65402	5.23849e-11	2.50323e-08	0.292815	0.0440057	0.22726	0.0516473	cis
rs11354340	OID44921	SERPINA12	6.65402	5.23849e-11	2.50323e-08	0.292815	0.0440057	0.22726	0.0516473	cis
rs8013001	OID44921	SERPINA12	6.65402	5.23849e-11	2.50323e-08	0.292815	0.0440057	0.22726	0.0516473	cis
rs12985332	OID41573	OLFM2	6.65378	5.2465e-11	2.50684e-08	0.592987	0.0891202	0.227253	0.0516438	cis
rs4656327	OID45358	FCGR2A	-6.65377	5.24709e-11	2.50684e-08	-0.261264	0.0392655	-0.227252	0.0516436	cis
rs4657092	OID45358	FCGR2A	-6.65377	5.24709e-11	2.50684e-08	-0.261264	0.0392655	-0.227252	0.0516436	cis
rs4656329	OID45358	FCGR2A	-6.65377	5.24709e-11	2.50684e-08	-0.261264	0.0392655	-0.227252	0.0516436	cis
rs4656330	OID45358	FCGR2A	-6.65377	5.24709e-11	2.50684e-08	-0.261264	0.0392655	-0.227252	0.0516436	cis
rs184801770	OID44505	CCN2	-6.65376	5.24716e-11	2.50684e-08	-0.72777	0.109377	-0.227252	0.0516435	cis
rs75900940	OID45364	GGH	-6.65376	5.24738e-11	2.50684e-08	-0.27936	0.0419853	-0.227252	0.0516434	cis
rs77106515	OID45364	GGH	-6.65376	5.24738e-11	2.50684e-08	-0.27936	0.0419853	-0.227252	0.0516434	cis
rs4739028	OID45364	GGH	-6.65376	5.24738e-11	2.50684e-08	-0.27936	0.0419853	-0.227252	0.0516434	cis
rs76538830	OID45364	GGH	-6.65376	5.24738e-11	2.50684e-08	-0.27936	0.0419853	-0.227252	0.0516434	cis
rs140251798	OID45364	GGH	-6.65376	5.24738e-11	2.50684e-08	-0.27936	0.0419853	-0.227252	0.0516434	cis
rs12543961	OID45364	GGH	-6.65376	5.24738e-11	2.50684e-08	-0.27936	0.0419853	-0.227252	0.0516434	cis
rs4737621	OID45364	GGH	-6.65376	5.24738e-11	2.50684e-08	-0.27936	0.0419853	-0.227252	0.0516434	cis
rs78867188	OID45364	GGH	-6.65376	5.24738e-11	2.50684e-08	-0.27936	0.0419853	-0.227252	0.0516434	cis
rs16929963	OID45364	GGH	-6.65376	5.24738e-11	2.50684e-08	-0.27936	0.0419853	-0.227252	0.0516434	cis
rs12547848	OID45364	GGH	-6.65376	5.24738e-11	2.50684e-08	-0.27936	0.0419853	-0.227252	0.0516434	cis
rs12541047	OID45364	GGH	-6.65376	5.24738e-11	2.50684e-08	-0.27936	0.0419853	-0.227252	0.0516434	cis
rs77643961	OID45364	GGH	-6.65376	5.24738e-11	2.50684e-08	-0.27936	0.0419853	-0.227252	0.0516434	cis
rs7246060	OID45161	IMUP	6.65369	5.2498e-11	2.50796e-08	0.323169	0.0485699	0.22725	0.0516424	cis
rs7121262	OID44529	CDHR5	6.65361	5.25237e-11	2.50915e-08	0.172392	0.0259096	0.227247	0.0516413	cis
rs2001296	OID44707	IAH1	6.65346	5.25757e-11	2.5116e-08	0.393871	0.059198	0.227242	0.051639	cis
rs2741136	OID45105	DEFB1	-6.65334	5.26148e-11	2.5134e-08	-0.219643	0.0330125	-0.227238	0.0516373	cis
rs5743401	OID45105	DEFB1	-6.65334	5.26148e-11	2.5134e-08	-0.219643	0.0330125	-0.227238	0.0516373	cis
rs1848837	OID43754	GIPC2	-6.65326	5.26425e-11	2.51468e-08	-0.208322	0.0313112	-0.227236	0.0516361	cis
rs9365233	OID45475	LPA	6.65301	5.27269e-11	2.51868e-08	0.607328	0.0912862	0.227228	0.0516324	cis
rs2090052	OID42898	PEBP4	-6.65299	5.27339e-11	2.51894e-08	-0.647916	0.0973871	-0.227227	0.0516321	cis
rs1104794	OID42898	PEBP4	-6.65299	5.27339e-11	2.51894e-08	-0.647916	0.0973871	-0.227227	0.0516321	cis
rs1233399	OID43804	HLA-A	6.65294	5.27498e-11	2.51966e-08	0.26855	0.0403656	0.227226	0.0516315	cis
rs61125734	OID43311	AAMDC	6.65279	5.28034e-11	2.52219e-08	0.232032	0.0348773	0.22722	0.0516291	cis
rs34194275	OID42441	FAM221A	6.65278	5.28071e-11	2.52226e-08	0.308073	0.0463074	0.22722	0.051629	cis
rs4722243	OID42441	FAM221A	6.65278	5.28071e-11	2.52226e-08	0.308073	0.0463074	0.22722	0.051629	cis
rs59219429	OID42441	FAM221A	6.65278	5.28071e-11	2.52226e-08	0.308073	0.0463074	0.22722	0.051629	cis
chr2_28517360_T_TG	OID44099	PLB1	6.65271	5.28285e-11	2.52317e-08	0.487377	0.0732599	0.227218	0.0516281	cis
rs4666082	OID44099	PLB1	6.65271	5.28285e-11	2.52317e-08	0.487377	0.0732599	0.227218	0.0516281	cis
chr2_28524808_C_G	OID44099	PLB1	6.65271	5.28285e-11	2.52317e-08	0.487377	0.0732599	0.227218	0.0516281	cis
rs62320699	OID42572	HPGDS	6.65264	5.28543e-11	2.52437e-08	0.456031	0.0685489	0.227216	0.0516269	cis
rs35884677	OID43066	SFTPA2	-6.65245	5.29181e-11	2.52731e-08	-0.527294	0.0792631	-0.22721	0.0516242	cis
rs140206510	OID43066	SFTPA2	-6.65245	5.29181e-11	2.52731e-08	-0.527294	0.0792631	-0.22721	0.0516242	cis
rs4979872	OID43066	SFTPA2	-6.65245	5.29181e-11	2.52731e-08	-0.527294	0.0792631	-0.22721	0.0516242	cis
rs11857558	OID44863	PPCDC	-6.65237	5.29454e-11	2.52854e-08	-0.199451	0.029982	-0.227207	0.051623	cis
rs11854025	OID44863	PPCDC	-6.65237	5.29454e-11	2.52854e-08	-0.199451	0.029982	-0.227207	0.051623	cis
chr4_6673921_CG_C	OID44765	MAN2B2	6.65228	5.29745e-11	2.5299e-08	0.21632	0.0325181	0.227204	0.0516217	cis
rs148056677	OID43630	DPEP1	6.65225	5.29862e-11	2.53038e-08	0.25186	0.0378609	0.227203	0.0516212	cis
rs72813432	OID43630	DPEP1	6.65225	5.29862e-11	2.53038e-08	0.25186	0.0378609	0.227203	0.0516212	cis
rs148910243	OID45243	QPCT	6.65221	5.30006e-11	2.53103e-08	0.484115	0.072775	0.227202	0.0516206	cis
rs2631734	OID42319	CPZ	-6.65204	5.30589e-11	2.53378e-08	-0.244298	0.0367252	-0.227196	0.0516181	cis
chr7_94682751_C_CAGAATTCTAA	OID45399	PON1	-6.65198	5.30777e-11	2.53461e-08	-0.147358	0.0221525	-0.227194	0.0516173	cis
rs62466565	OID45399	PON1	-6.65198	5.30777e-11	2.53461e-08	-0.147358	0.0221525	-0.227194	0.0516173	cis
rs1713676	OID44335	TMPRSS5	6.6517	5.31755e-11	2.53924e-08	0.156356	0.0235062	0.227185	0.0516131	cis
rs1875421	OID44399	VSIG10L	-6.65163	5.31998e-11	2.54037e-08	-0.176785	0.0265777	-0.227183	0.0516121	cis
rs77507941	OID43703	FBN2	-6.65148	5.32494e-11	2.54172e-08	-0.528952	0.0795239	-0.227178	0.0516099	cis
rs74991270	OID43703	FBN2	-6.65148	5.32494e-11	2.54172e-08	-0.528952	0.0795239	-0.227178	0.0516099	cis
rs75349060	OID43703	FBN2	-6.65148	5.32494e-11	2.54172e-08	-0.528952	0.0795239	-0.227178	0.0516099	cis
rs79708844	OID43703	FBN2	-6.65148	5.32494e-11	2.54172e-08	-0.528952	0.0795239	-0.227178	0.0516099	cis
rs76182094	OID43703	FBN2	-6.65148	5.32494e-11	2.54172e-08	-0.528952	0.0795239	-0.227178	0.0516099	cis
rs73351861	OID43703	FBN2	-6.65148	5.32494e-11	2.54172e-08	-0.528952	0.0795239	-0.227178	0.0516099	cis
rs77879056	OID43703	FBN2	-6.65148	5.32494e-11	2.54172e-08	-0.528952	0.0795239	-0.227178	0.0516099	cis
rs73351865	OID43703	FBN2	-6.65148	5.32494e-11	2.54172e-08	-0.528952	0.0795239	-0.227178	0.0516099	cis
rs75353742	OID43703	FBN2	-6.65148	5.32494e-11	2.54172e-08	-0.528952	0.0795239	-0.227178	0.0516099	cis
rs55840580	OID43703	FBN2	-6.65148	5.32494e-11	2.54172e-08	-0.528952	0.0795239	-0.227178	0.0516099	cis
rs78482044	OID43703	FBN2	-6.65148	5.32494e-11	2.54172e-08	-0.528952	0.0795239	-0.227178	0.0516099	cis
rs61081409	OID43703	FBN2	-6.65148	5.32494e-11	2.54172e-08	-0.528952	0.0795239	-0.227178	0.0516099	cis
rs58349179	OID43703	FBN2	-6.65148	5.32494e-11	2.54172e-08	-0.528952	0.0795239	-0.227178	0.0516099	cis
rs4493716	OID43703	FBN2	-6.65148	5.32494e-11	2.54172e-08	-0.528952	0.0795239	-0.227178	0.0516099	cis
rs55696017	OID43703	FBN2	-6.65148	5.32494e-11	2.54172e-08	-0.528952	0.0795239	-0.227178	0.0516099	cis
rs73351884	OID43703	FBN2	-6.65148	5.32494e-11	2.54172e-08	-0.528952	0.0795239	-0.227178	0.0516099	cis
rs75502582	OID43703	FBN2	-6.65148	5.32494e-11	2.54172e-08	-0.528952	0.0795239	-0.227178	0.0516099	cis
rs115537829	OID43703	FBN2	-6.65148	5.32494e-11	2.54172e-08	-0.528952	0.0795239	-0.227178	0.0516099	cis
rs147235712	OID43703	FBN2	-6.65148	5.32494e-11	2.54172e-08	-0.528952	0.0795239	-0.227178	0.0516099	cis
rs78898180	OID43703	FBN2	-6.65148	5.32494e-11	2.54172e-08	-0.528952	0.0795239	-0.227178	0.0516099	cis
rs73350691	OID43703	FBN2	-6.65148	5.32494e-11	2.54172e-08	-0.528952	0.0795239	-0.227178	0.0516099	cis
rs17615799	OID43703	FBN2	-6.65148	5.32494e-11	2.54172e-08	-0.528952	0.0795239	-0.227178	0.0516099	cis
rs75068251	OID43703	FBN2	-6.65148	5.32494e-11	2.54172e-08	-0.528952	0.0795239	-0.227178	0.0516099	cis
rs78523217	OID43703	FBN2	-6.65148	5.32494e-11	2.54172e-08	-0.528952	0.0795239	-0.227178	0.0516099	cis
rs78031041	OID43703	FBN2	-6.65148	5.32494e-11	2.54172e-08	-0.528952	0.0795239	-0.227178	0.0516099	cis
rs1363469	OID43703	FBN2	-6.65148	5.32494e-11	2.54172e-08	-0.528952	0.0795239	-0.227178	0.0516099	cis
rs143340319	OID43703	FBN2	-6.65148	5.32494e-11	2.54172e-08	-0.528952	0.0795239	-0.227178	0.0516099	cis
rs116004826	OID43703	FBN2	-6.65148	5.32494e-11	2.54172e-08	-0.528952	0.0795239	-0.227178	0.0516099	cis
rs72807546	OID43630	DPEP1	6.65144	5.32635e-11	2.54236e-08	0.255961	0.0384821	0.227177	0.0516093	cis
rs10922591	OID42500	GBP4	-6.65141	5.32734e-11	2.54276e-08	-0.410282	0.0616834	-0.227176	0.0516089	cis
rs12138939	OID42500	GBP4	-6.65141	5.32734e-11	2.54276e-08	-0.410282	0.0616834	-0.227176	0.0516089	cis
rs55961417	OID44529	CDHR5	6.65133	5.32999e-11	2.54399e-08	0.171731	0.025819	0.227173	0.0516078	cis
rs75057818	OID43720	FLRT2	-6.65122	5.33379e-11	2.54577e-08	-0.15148	0.0227747	-0.22717	0.0516061	cis
rs869451	OID44335	TMPRSS5	-6.6511	5.3379e-11	2.54766e-08	-0.149276	0.0224438	-0.227166	0.0516044	cis
rs2008008	OID44335	TMPRSS5	-6.6511	5.3379e-11	2.54766e-08	-0.149276	0.0224438	-0.227166	0.0516044	cis
rs4774802	OID44130	PRTG	-6.65086	5.3463e-11	2.55163e-08	-0.10669	0.0160416	-0.227158	0.0516008	cis
rs4344559	OID43552	COL2A1	6.65079	5.34879e-11	2.55271e-08	0.40582	0.0610183	0.227156	0.0515997	cis
rs57624904	OID43552	COL2A1	6.65079	5.34879e-11	2.55271e-08	0.40582	0.0610183	0.227156	0.0515997	cis
rs4494361	OID43552	COL2A1	6.65079	5.34879e-11	2.55271e-08	0.40582	0.0610183	0.227156	0.0515997	cis
rs11667359	OID44244	SIGLEC10	6.65065	5.35367e-11	2.55497e-08	0.14508	0.0218145	0.227151	0.0515976	cis
rs60593652	OID44244	SIGLEC10	6.65065	5.35367e-11	2.55497e-08	0.14508	0.0218145	0.227151	0.0515976	cis
rs6487463	OID43950	M6PR	6.6502	5.36926e-11	2.56237e-08	0.208177	0.0313039	0.227137	0.051591	cis
rs743335	OID43834	IFNGR2	-6.65016	5.37037e-11	2.56276e-08	-0.468533	0.0704544	-0.227135	0.0515905	cis
rs77141665	OID43834	IFNGR2	-6.65016	5.37037e-11	2.56276e-08	-0.468533	0.0704544	-0.227135	0.0515905	cis
rs60618411	OID43834	IFNGR2	-6.65016	5.37037e-11	2.56276e-08	-0.468533	0.0704544	-0.227135	0.0515905	cis
rs12482939	OID43834	IFNGR2	-6.65016	5.37037e-11	2.56276e-08	-0.468533	0.0704544	-0.227135	0.0515905	cis
rs2811788	OID43918	LCN15	6.64987	5.38038e-11	2.5675e-08	0.360881	0.0542688	0.227126	0.0515863	cis
rs3760856	OID45176	LILRA2	6.64984	5.38172e-11	2.5681e-08	0.22612	0.0340039	0.227125	0.0515857	cis
rs34723085	OID42609	IL1RL2	6.64983	5.38182e-11	2.56811e-08	0.244105	0.0367085	0.227125	0.0515857	cis
rs2572916	OID44132	PSCA	6.64972	5.38575e-11	2.56995e-08	1.03096	0.155039	0.227121	0.051584	cis
rs627125	OID42500	GBP4	6.64959	5.39038e-11	2.57129e-08	0.382559	0.0575312	0.227117	0.051582	cis
rs11461688	OID42500	GBP4	6.64959	5.39038e-11	2.57129e-08	0.382559	0.0575312	0.227117	0.051582	cis
rs682784	OID42500	GBP4	6.64959	5.39038e-11	2.57129e-08	0.382559	0.0575312	0.227117	0.051582	cis
rs493470	OID42500	GBP4	6.64959	5.39038e-11	2.57129e-08	0.382559	0.0575312	0.227117	0.051582	cis
rs616150	OID42500	GBP4	6.64959	5.39038e-11	2.57129e-08	0.382559	0.0575312	0.227117	0.051582	cis
rs628709	OID42500	GBP4	6.64959	5.39038e-11	2.57129e-08	0.382559	0.0575312	0.227117	0.051582	cis
rs4656104	OID42500	GBP4	6.64959	5.39038e-11	2.57129e-08	0.382559	0.0575312	0.227117	0.051582	cis
rs491515	OID42500	GBP4	6.64959	5.39038e-11	2.57129e-08	0.382559	0.0575312	0.227117	0.051582	cis
rs551776	OID42500	GBP4	6.64959	5.39038e-11	2.57129e-08	0.382559	0.0575312	0.227117	0.051582	cis
rs551904	OID42500	GBP4	6.64959	5.39038e-11	2.57129e-08	0.382559	0.0575312	0.227117	0.051582	cis
rs506893	OID42500	GBP4	6.64959	5.39038e-11	2.57129e-08	0.382559	0.0575312	0.227117	0.051582	cis
rs2390703	OID42500	GBP4	6.64959	5.39038e-11	2.57129e-08	0.382559	0.0575312	0.227117	0.051582	cis
rs522733	OID42500	GBP4	6.64959	5.39038e-11	2.57129e-08	0.382559	0.0575312	0.227117	0.051582	cis
rs630369	OID42500	GBP4	6.64959	5.39038e-11	2.57129e-08	0.382559	0.0575312	0.227117	0.051582	cis
rs4851615	OID45158	IL1RL1	6.64958	5.39048e-11	2.57129e-08	0.188856	0.0284012	0.227117	0.051582	cis
rs10172553	OID45158	IL1RL1	6.64958	5.39048e-11	2.57129e-08	0.188856	0.0284012	0.227117	0.051582	cis
rs6761291	OID45158	IL1RL1	6.64958	5.39048e-11	2.57129e-08	0.188856	0.0284012	0.227117	0.051582	cis
rs1811263	OID45158	IL1RL1	6.64958	5.39048e-11	2.57129e-08	0.188856	0.0284012	0.227117	0.051582	cis
rs10194822	OID45158	IL1RL1	6.64958	5.39048e-11	2.57129e-08	0.188856	0.0284012	0.227117	0.051582	cis
rs2215998	OID45158	IL1RL1	6.64958	5.39048e-11	2.57129e-08	0.188856	0.0284012	0.227117	0.051582	cis
rs10196579	OID45158	IL1RL1	6.64958	5.39048e-11	2.57129e-08	0.188856	0.0284012	0.227117	0.051582	cis
rs2310295	OID45158	IL1RL1	6.64958	5.39048e-11	2.57129e-08	0.188856	0.0284012	0.227117	0.051582	cis
rs10171438	OID45158	IL1RL1	6.64958	5.39048e-11	2.57129e-08	0.188856	0.0284012	0.227117	0.051582	cis
rs10202404	OID45158	IL1RL1	6.64958	5.39048e-11	2.57129e-08	0.188856	0.0284012	0.227117	0.051582	cis
rs4851019	OID45158	IL1RL1	6.64958	5.39048e-11	2.57129e-08	0.188856	0.0284012	0.227117	0.051582	cis
rs10908459	OID45191	MUC1	6.64957	5.39101e-11	2.57151e-08	0.368508	0.0554183	0.227116	0.0515818	cis
rs612514	OID43704	FCAR	-6.64951	5.39293e-11	2.57239e-08	-0.205394	0.0308886	-0.227114	0.051581	cis
rs4268452	OID43066	SFTPA2	-6.64946	5.39471e-11	2.57316e-08	-0.549743	0.0826748	-0.227113	0.0515802	cis
rs142688009	OID43066	SFTPA2	-6.64946	5.39471e-11	2.57316e-08	-0.549743	0.0826748	-0.227113	0.0515802	cis
rs2283106	OID45036	ASAH1	-6.6492	5.40378e-11	2.57746e-08	-0.266009	0.0400061	-0.227104	0.0515764	cis
rs10853762	OID45058	CD177	-6.64912	5.4066e-11	2.57876e-08	-0.563481	0.0847451	-0.227102	0.0515752	cis
rs4689028	OID44765	MAN2B2	6.64895	5.41248e-11	2.58149e-08	0.220145	0.0331098	0.227096	0.0515727	cis
rs4689506	OID44765	MAN2B2	6.64895	5.41248e-11	2.58149e-08	0.220145	0.0331098	0.227096	0.0515727	cis
rs116910691	OID44393	VMO1	6.64878	5.41835e-11	2.58426e-08	1.01297	0.152353	0.227091	0.0515702	cis
rs1884123	OID43804	HLA-A	6.64874	5.4199e-11	2.58496e-08	0.257395	0.0387134	0.227089	0.0515696	cis
rs4888357	OID45097	CTRB1	6.64872	5.42052e-11	2.58522e-08	0.292177	0.0439448	0.227089	0.0515693	cis
rs1227703890	OID44745	LEG1	6.64871	5.421e-11	2.58541e-08	0.247158	0.0371739	0.227088	0.0515691	cis
rs2711987	OID43895	KLB	6.64858	5.42542e-11	2.58741e-08	0.349878	0.0526245	0.227084	0.0515672	cis
rs2435526	OID43895	KLB	6.64858	5.42542e-11	2.58741e-08	0.349878	0.0526245	0.227084	0.0515672	cis
rs2566175	OID43895	KLB	6.64858	5.42542e-11	2.58741e-08	0.349878	0.0526245	0.227084	0.0515672	cis
rs9306967	OID44326	TLR1	-6.64849	5.42842e-11	2.58873e-08	-0.238566	0.0358827	-0.227081	0.051566	cis
rs4833099	OID44326	TLR1	-6.64849	5.42842e-11	2.58873e-08	-0.238566	0.0358827	-0.227081	0.051566	cis
rs2101521	OID44326	TLR1	-6.64849	5.42842e-11	2.58873e-08	-0.238566	0.0358827	-0.227081	0.051566	cis
rs405305	OID45036	ASAH1	-6.64835	5.43337e-11	2.59106e-08	-0.430645	0.0647747	-0.227077	0.0515639	cis
rs10053692	OID43736	GALNT10	-6.64834	5.43384e-11	2.59124e-08	-0.107979	0.0162415	-0.227076	0.0515637	cis
rs2546651	OID45421	TGFBI	-6.64809	5.44276e-11	2.59546e-08	-0.11964	0.0179961	-0.227068	0.05156	cis
rs7574420	OID43945	LY75	-6.648	5.44562e-11	2.59678e-08	-0.187762	0.0282433	-0.227066	0.0515588	cis
chr14_55192342_G_GT	OID45175	LGALS3	6.6479	5.44934e-11	2.59852e-08	0.171968	0.025868	0.227062	0.0515572	cis
rs850841	OID45363	FGL1	-6.64765	5.45806e-11	2.60261e-08	-0.356729	0.0536624	-0.227054	0.0515535	cis
rs850842	OID45363	FGL1	-6.64765	5.45806e-11	2.60261e-08	-0.356729	0.0536624	-0.227054	0.0515535	cis
rs11167662	OID43736	GALNT10	-6.6476	5.45983e-11	2.60334e-08	-0.115357	0.0173533	-0.227052	0.0515528	cis
rs890796	OID43736	GALNT10	-6.6476	5.45983e-11	2.60334e-08	-0.115357	0.0173533	-0.227052	0.0515528	cis
rs12653405	OID43736	GALNT10	-6.6476	5.45983e-11	2.60334e-08	-0.115357	0.0173533	-0.227052	0.0515528	cis
rs62207490	OID44575	CST1	6.64758	5.46051e-11	2.60359e-08	0.594516	0.0894335	0.227052	0.0515525	cis
rs144631929	OID44575	CST1	6.64758	5.46051e-11	2.60359e-08	0.594516	0.0894335	0.227052	0.0515525	cis
rs12974676	OID44133	PSG1	6.64739	5.46719e-11	2.6067e-08	0.541398	0.0814452	0.227046	0.0515497	cis
rs1136228	OID44133	PSG1	6.64739	5.46719e-11	2.6067e-08	0.541398	0.0814452	0.227046	0.0515497	cis
rs427308	OID45036	ASAH1	-6.64736	5.46828e-11	2.60711e-08	-0.304857	0.0458613	-0.227045	0.0515493	cis
rs2653420	OID45036	ASAH1	-6.64736	5.46828e-11	2.60711e-08	-0.304857	0.0458613	-0.227045	0.0515493	cis
rs364808	OID45036	ASAH1	-6.64736	5.46828e-11	2.60711e-08	-0.304857	0.0458613	-0.227045	0.0515493	cis
rs111276891	OID43551	COL28A1	-6.64728	5.47105e-11	2.60839e-08	-0.555667	0.0835932	-0.227042	0.0515481	cis
rs4215	OID44847	PILRB	-6.64715	5.47549e-11	2.61018e-08	-0.222476	0.0334694	-0.227038	0.0515463	cis
rs4727442	OID44847	PILRB	-6.64715	5.47549e-11	2.61018e-08	-0.222476	0.0334694	-0.227038	0.0515463	cis
rs2283017	OID44847	PILRB	-6.64715	5.47549e-11	2.61018e-08	-0.222476	0.0334694	-0.227038	0.0515463	cis
rs12673005	OID44847	PILRB	-6.64715	5.47549e-11	2.61018e-08	-0.222476	0.0334694	-0.227038	0.0515463	cis
rs4729560	OID44847	PILRB	-6.64715	5.47549e-11	2.61018e-08	-0.222476	0.0334694	-0.227038	0.0515463	cis
rs12672695	OID44847	PILRB	-6.64715	5.47549e-11	2.61018e-08	-0.222476	0.0334694	-0.227038	0.0515463	cis
rs2301806	OID44847	PILRB	-6.64715	5.47549e-11	2.61018e-08	-0.222476	0.0334694	-0.227038	0.0515463	cis
rs11771266	OID44847	PILRB	-6.64715	5.47549e-11	2.61018e-08	-0.222476	0.0334694	-0.227038	0.0515463	cis
rs11761882	OID44847	PILRB	-6.64715	5.47549e-11	2.61018e-08	-0.222476	0.0334694	-0.227038	0.0515463	cis
rs829500	OID45317	BCHE	-6.64699	5.48127e-11	2.61267e-08	-0.156311	0.0235161	-0.227033	0.0515439	cis
rs13088444	OID45317	BCHE	-6.64699	5.48127e-11	2.61267e-08	-0.156311	0.0235161	-0.227033	0.0515439	cis
rs829508	OID45317	BCHE	-6.64699	5.48127e-11	2.61267e-08	-0.156311	0.0235161	-0.227033	0.0515439	cis
rs829507	OID45317	BCHE	-6.64699	5.48127e-11	2.61267e-08	-0.156311	0.0235161	-0.227033	0.0515439	cis
rs1355534	OID45317	BCHE	-6.64699	5.48127e-11	2.61267e-08	-0.156311	0.0235161	-0.227033	0.0515439	cis
rs9873779	OID45317	BCHE	-6.64699	5.48127e-11	2.61267e-08	-0.156311	0.0235161	-0.227033	0.0515439	cis
rs2089885	OID45317	BCHE	-6.64699	5.48127e-11	2.61267e-08	-0.156311	0.0235161	-0.227033	0.0515439	cis
rs142985623	OID44293	STX7	-6.64696	5.48224e-11	2.6131e-08	-0.41281	0.0621051	-0.227032	0.0515434	cis
chr5_154172873_C_G	OID43736	GALNT10	-6.64696	5.48245e-11	2.61316e-08	-0.11563	0.017396	-0.227032	0.0515434	cis
rs921141372	OID43834	IFNGR2	-6.64692	5.48383e-11	2.61322e-08	-1.23147	0.18527	-0.22703	0.0515428	cis
rs187054117	OID43834	IFNGR2	-6.64692	5.48383e-11	2.61322e-08	-1.23147	0.18527	-0.22703	0.0515428	cis
rs35387228	OID45196	NID2	6.64691	5.4842e-11	2.61322e-08	0.539716	0.081198	0.22703	0.0515426	cis
rs10148284	OID45196	NID2	6.64691	5.4842e-11	2.61322e-08	0.539716	0.081198	0.22703	0.0515426	cis
rs28663441	OID45196	NID2	6.64691	5.4842e-11	2.61322e-08	0.539716	0.081198	0.22703	0.0515426	cis
rs34006905	OID45196	NID2	6.64691	5.4842e-11	2.61322e-08	0.539716	0.081198	0.22703	0.0515426	cis
rs35706797	OID45196	NID2	6.64691	5.4842e-11	2.61322e-08	0.539716	0.081198	0.22703	0.0515426	cis
rs12887495	OID45196	NID2	6.64691	5.4842e-11	2.61322e-08	0.539716	0.081198	0.22703	0.0515426	cis
rs34199367	OID45196	NID2	6.64691	5.4842e-11	2.61322e-08	0.539716	0.081198	0.22703	0.0515426	cis
rs34357454	OID45196	NID2	6.64691	5.4842e-11	2.61322e-08	0.539716	0.081198	0.22703	0.0515426	cis
rs34933243	OID45196	NID2	6.64691	5.4842e-11	2.61322e-08	0.539716	0.081198	0.22703	0.0515426	cis
rs35522012	OID45196	NID2	6.64691	5.4842e-11	2.61322e-08	0.539716	0.081198	0.22703	0.0515426	cis
rs75773706	OID45196	NID2	6.64691	5.4842e-11	2.61322e-08	0.539716	0.081198	0.22703	0.0515426	cis
rs145938981	OID45196	NID2	6.64691	5.4842e-11	2.61322e-08	0.539716	0.081198	0.22703	0.0515426	cis
rs34995294	OID45196	NID2	6.64691	5.4842e-11	2.61322e-08	0.539716	0.081198	0.22703	0.0515426	cis
rs34402037	OID45196	NID2	6.64691	5.4842e-11	2.61322e-08	0.539716	0.081198	0.22703	0.0515426	cis
rs12894306	OID45196	NID2	6.64691	5.4842e-11	2.61322e-08	0.539716	0.081198	0.22703	0.0515426	cis
rs12894021	OID45196	NID2	6.64691	5.4842e-11	2.61322e-08	0.539716	0.081198	0.22703	0.0515426	cis
rs34389178	OID45196	NID2	6.64691	5.4842e-11	2.61322e-08	0.539716	0.081198	0.22703	0.0515426	cis
rs35561205	OID45196	NID2	6.64691	5.4842e-11	2.61322e-08	0.539716	0.081198	0.22703	0.0515426	cis
rs35707991	OID45196	NID2	6.64691	5.4842e-11	2.61322e-08	0.539716	0.081198	0.22703	0.0515426	cis
rs568575947	OID45327	CD14	6.64688	5.48501e-11	2.61338e-08	0.822172	0.123693	0.227029	0.0515423	cis
rs145167738	OID45327	CD14	6.64688	5.48501e-11	2.61338e-08	0.822172	0.123693	0.227029	0.0515423	cis
rs144771304	OID45327	CD14	6.64688	5.48501e-11	2.61338e-08	0.822172	0.123693	0.227029	0.0515423	cis
rs190053976	OID45327	CD14	6.64688	5.48501e-11	2.61338e-08	0.822172	0.123693	0.227029	0.0515423	cis
rs180756162	OID45327	CD14	6.64688	5.48501e-11	2.61338e-08	0.822172	0.123693	0.227029	0.0515423	cis
rs184950532	OID45327	CD14	6.64688	5.48501e-11	2.61338e-08	0.822172	0.123693	0.227029	0.0515423	cis
rs6517177	OID43834	IFNGR2	-6.64688	5.48531e-11	2.61349e-08	-0.40178	0.0604464	-0.227029	0.0515422	cis
rs2435214	OID43937	LRRC37A2	6.64686	5.48596e-11	2.61376e-08	0.189507	0.0285107	0.227028	0.0515419	cis
rs11102103	OID44127	PROK1	-6.64666	5.49311e-11	2.61706e-08	-0.222152	0.0334232	-0.227022	0.0515389	cis
rs10857821	OID44127	PROK1	-6.64666	5.49311e-11	2.61706e-08	-0.222152	0.0334232	-0.227022	0.0515389	cis
rs6677250	OID44127	PROK1	-6.64666	5.49311e-11	2.61706e-08	-0.222152	0.0334232	-0.227022	0.0515389	cis
rs8007846	OID43732	FUT8	-6.64663	5.49395e-11	2.61739e-08	-0.245089	0.0368742	-0.227021	0.0515386	cis
rs2741204	OID43477	CCN4	-6.64662	5.49444e-11	2.61739e-08	-0.196513	0.0295658	-0.227021	0.0515384	cis
rs2703011	OID43477	CCN4	-6.64662	5.49444e-11	2.61739e-08	-0.196513	0.0295658	-0.227021	0.0515384	cis
rs1124527	OID43477	CCN4	6.64662	5.49444e-11	2.61739e-08	0.196513	0.0295658	0.227021	0.0515384	cis
rs2248574	OID43477	CCN4	6.64662	5.49444e-11	2.61739e-08	0.196513	0.0295658	0.227021	0.0515384	cis
rs2741205	OID43477	CCN4	6.64662	5.49444e-11	2.61739e-08	0.196513	0.0295658	0.227021	0.0515384	cis
rs2739144	OID43477	CCN4	6.64662	5.49444e-11	2.61739e-08	0.196513	0.0295658	0.227021	0.0515384	cis
rs2741206	OID43477	CCN4	6.64662	5.49444e-11	2.61739e-08	0.196513	0.0295658	0.227021	0.0515384	cis
rs67260542	OID44091	PGLYRP3	-6.64659	5.49528e-11	2.61776e-08	-0.574181	0.0863873	-0.22702	0.051538	cis
rs12658319	OID43736	GALNT10	-6.64654	5.49722e-11	2.61865e-08	-0.115087	0.0173153	-0.227018	0.0515372	cis
rs150196149	OID43630	DPEP1	6.64653	5.49755e-11	2.61876e-08	0.339938	0.0511451	0.227018	0.0515371	cis
rs2517528	OID43511	CDSN	-6.64649	5.49906e-11	2.61945e-08	-0.199374	0.0299969	-0.227016	0.0515364	cis
rs1935234	OID43429	BTN3A2	6.64642	5.50143e-11	2.62054e-08	0.2192	0.0329802	0.227014	0.0515355	cis
rs11259989	OID45233	PRAM1	6.6463	5.50578e-11	2.62257e-08	0.471407	0.0709278	0.22701	0.0515337	cis
rs2571606	OID44847	PILRB	6.64616	5.51069e-11	2.62469e-08	0.261695	0.0393754	0.227006	0.0515316	cis
rs2247447	OID44847	PILRB	6.64616	5.51069e-11	2.62469e-08	0.261695	0.0393754	0.227006	0.0515316	cis
rs2247445	OID44847	PILRB	6.64616	5.51069e-11	2.62469e-08	0.261695	0.0393754	0.227006	0.0515316	cis
rs2571607	OID44847	PILRB	6.64616	5.51069e-11	2.62469e-08	0.261695	0.0393754	0.227006	0.0515316	cis
rs2571608	OID44847	PILRB	6.64616	5.51069e-11	2.62469e-08	0.261695	0.0393754	0.227006	0.0515316	cis
rs34253041	OID44847	PILRB	6.64616	5.51069e-11	2.62469e-08	0.261695	0.0393754	0.227006	0.0515316	cis
rs35657034	OID43846	IL17RB	-6.64579	5.52377e-11	2.63088e-08	-0.216577	0.0325886	-0.226994	0.0515262	cis
rs12207717	OID44941	SMPDL3A	-6.64578	5.52428e-11	2.63109e-08	-0.292468	0.0440082	-0.226993	0.051526	cis
rs1977100	OID43229	TPSD1	6.64572	5.52628e-11	2.632e-08	0.268225	0.0403605	0.226992	0.0515252	cis
rs2232842	OID45071	CHIT1	6.64547	5.53522e-11	2.63622e-08	1.06672	0.160518	0.226983	0.0515215	cis
rs6722715	OID43945	LY75	-6.64532	5.54058e-11	2.63874e-08	-0.130015	0.0195649	-0.226979	0.0515193	cis
rs12722561	OID45159	IL2RA	6.6453	5.54126e-11	2.63887e-08	0.240159	0.0361397	0.226978	0.051519	cis
rs12722559	OID45159	IL2RA	6.6453	5.54126e-11	2.63887e-08	0.240159	0.0361397	0.226978	0.051519	cis
rs12722553	OID45159	IL2RA	6.6453	5.54126e-11	2.63887e-08	0.240159	0.0361397	0.226978	0.051519	cis
rs12722551	OID45159	IL2RA	6.6453	5.54126e-11	2.63887e-08	0.240159	0.0361397	0.226978	0.051519	cis
rs4625363	OID45159	IL2RA	6.6453	5.54126e-11	2.63887e-08	0.240159	0.0361397	0.226978	0.051519	cis
rs61825352	OID45252	SELL	6.64528	5.54208e-11	2.63923e-08	0.118049	0.0177643	0.226977	0.0515187	cis
rs12694628	OID44923	SERPINE2	-6.64521	5.54439e-11	2.64029e-08	-0.270435	0.0406962	-0.226975	0.0515177	cis
rs2744094	OID44179	RET	6.64507	5.54942e-11	2.64265e-08	0.121695	0.0183136	0.226971	0.0515156	cis
rs75443545	OID44130	PRTG	6.64481	5.55866e-11	2.64596e-08	0.242352	0.0364724	0.226962	0.0515118	cis
rs77347641	OID44130	PRTG	6.64481	5.55866e-11	2.64596e-08	0.242352	0.0364724	0.226962	0.0515118	cis
rs75574042	OID44130	PRTG	6.64481	5.55866e-11	2.64596e-08	0.242352	0.0364724	0.226962	0.0515118	cis
rs117580683	OID44130	PRTG	6.64481	5.55866e-11	2.64596e-08	0.242352	0.0364724	0.226962	0.0515118	cis
rs117476509	OID44130	PRTG	6.64481	5.55866e-11	2.64596e-08	0.242352	0.0364724	0.226962	0.0515118	cis
rs77341206	OID44130	PRTG	6.64481	5.55866e-11	2.64596e-08	0.242352	0.0364724	0.226962	0.0515118	cis
rs116973263	OID44130	PRTG	6.64481	5.55866e-11	2.64596e-08	0.242352	0.0364724	0.226962	0.0515118	cis
rs148664474	OID44130	PRTG	6.64481	5.55866e-11	2.64596e-08	0.242352	0.0364724	0.226962	0.0515118	cis
rs75505119	OID44130	PRTG	6.64481	5.55866e-11	2.64596e-08	0.242352	0.0364724	0.226962	0.0515118	cis
rs78443342	OID44130	PRTG	6.64481	5.55866e-11	2.64596e-08	0.242352	0.0364724	0.226962	0.0515118	cis
rs138613959	OID44130	PRTG	6.64481	5.55866e-11	2.64596e-08	0.242352	0.0364724	0.226962	0.0515118	cis
rs138182162	OID44130	PRTG	6.64481	5.55866e-11	2.64596e-08	0.242352	0.0364724	0.226962	0.0515118	cis
rs117536025	OID44130	PRTG	6.64481	5.55866e-11	2.64596e-08	0.242352	0.0364724	0.226962	0.0515118	cis
rs79886715	OID44130	PRTG	6.64481	5.55866e-11	2.64596e-08	0.242352	0.0364724	0.226962	0.0515118	cis
rs117186690	OID44130	PRTG	6.64481	5.55866e-11	2.64596e-08	0.242352	0.0364724	0.226962	0.0515118	cis
rs117826077	OID44130	PRTG	6.64481	5.55866e-11	2.64596e-08	0.242352	0.0364724	0.226962	0.0515118	cis
rs74401512	OID44130	PRTG	6.64481	5.55866e-11	2.64596e-08	0.242352	0.0364724	0.226962	0.0515118	cis
chr15_55712522_T_TA	OID44130	PRTG	6.64481	5.55866e-11	2.64596e-08	0.242352	0.0364724	0.226962	0.0515118	cis
rs78147172	OID44130	PRTG	6.64481	5.55866e-11	2.64596e-08	0.242352	0.0364724	0.226962	0.0515118	cis
rs75728256	OID44130	PRTG	6.64481	5.55866e-11	2.64596e-08	0.242352	0.0364724	0.226962	0.0515118	cis
rs76109635	OID44130	PRTG	6.64481	5.55866e-11	2.64596e-08	0.242352	0.0364724	0.226962	0.0515118	cis
rs149067857	OID44130	PRTG	6.64481	5.55866e-11	2.64596e-08	0.242352	0.0364724	0.226962	0.0515118	cis
rs149747829	OID44130	PRTG	6.64481	5.55866e-11	2.64596e-08	0.242352	0.0364724	0.226962	0.0515118	cis
rs117434196	OID44130	PRTG	6.64481	5.55866e-11	2.64596e-08	0.242352	0.0364724	0.226962	0.0515118	cis
rs142461098	OID44130	PRTG	6.64481	5.55866e-11	2.64596e-08	0.242352	0.0364724	0.226962	0.0515118	cis
rs116929883	OID44130	PRTG	6.64481	5.55866e-11	2.64596e-08	0.242352	0.0364724	0.226962	0.0515118	cis
rs79401552	OID44130	PRTG	6.64481	5.55866e-11	2.64596e-08	0.242352	0.0364724	0.226962	0.0515118	cis
rs150814138	OID44130	PRTG	6.64481	5.55866e-11	2.64596e-08	0.242352	0.0364724	0.226962	0.0515118	cis
rs80082704	OID44130	PRTG	6.64481	5.55866e-11	2.64596e-08	0.242352	0.0364724	0.226962	0.0515118	cis
rs829498	OID45317	BCHE	6.64466	5.56431e-11	2.64704e-08	0.131269	0.0197556	0.226957	0.0515095	cis
rs1706439	OID45317	BCHE	6.64466	5.56431e-11	2.64704e-08	0.131269	0.0197556	0.226957	0.0515095	cis
rs1707632	OID45317	BCHE	6.64466	5.56431e-11	2.64704e-08	0.131269	0.0197556	0.226957	0.0515095	cis
rs1707707	OID45317	BCHE	6.64466	5.56431e-11	2.64704e-08	0.131269	0.0197556	0.226957	0.0515095	cis
rs1707708	OID45317	BCHE	6.64466	5.56431e-11	2.64704e-08	0.131269	0.0197556	0.226957	0.0515095	cis
rs1706441	OID45317	BCHE	6.64466	5.56431e-11	2.64704e-08	0.131269	0.0197556	0.226957	0.0515095	cis
rs1007845	OID45317	BCHE	6.64466	5.56431e-11	2.64704e-08	0.131269	0.0197556	0.226957	0.0515095	cis
rs1706442	OID45317	BCHE	6.64466	5.56431e-11	2.64704e-08	0.131269	0.0197556	0.226957	0.0515095	cis
rs11297469	OID45317	BCHE	6.64466	5.56431e-11	2.64704e-08	0.131269	0.0197556	0.226957	0.0515095	cis
rs1630375	OID45317	BCHE	6.64466	5.56431e-11	2.64704e-08	0.131269	0.0197556	0.226957	0.0515095	cis
rs1706443	OID45317	BCHE	6.64466	5.56431e-11	2.64704e-08	0.131269	0.0197556	0.226957	0.0515095	cis
rs1398616	OID45317	BCHE	6.64466	5.56431e-11	2.64704e-08	0.131269	0.0197556	0.226957	0.0515095	cis
rs1613764	OID45317	BCHE	6.64466	5.56431e-11	2.64704e-08	0.131269	0.0197556	0.226957	0.0515095	cis
rs705017	OID45317	BCHE	6.64466	5.56431e-11	2.64704e-08	0.131269	0.0197556	0.226957	0.0515095	cis
rs62732360	OID45317	BCHE	6.64466	5.56431e-11	2.64704e-08	0.131269	0.0197556	0.226957	0.0515095	cis
rs1706418	OID45317	BCHE	6.64466	5.56431e-11	2.64704e-08	0.131269	0.0197556	0.226957	0.0515095	cis
rs1706421	OID45317	BCHE	6.64466	5.56431e-11	2.64704e-08	0.131269	0.0197556	0.226957	0.0515095	cis
rs1706422	OID45317	BCHE	6.64466	5.56431e-11	2.64704e-08	0.131269	0.0197556	0.226957	0.0515095	cis
rs978564	OID45317	BCHE	6.64466	5.56431e-11	2.64704e-08	0.131269	0.0197556	0.226957	0.0515095	cis
chr3_165734270_A_AT	OID45317	BCHE	6.64466	5.56431e-11	2.64704e-08	0.131269	0.0197556	0.226957	0.0515095	cis
rs1707717	OID45317	BCHE	6.64466	5.56431e-11	2.64704e-08	0.131269	0.0197556	0.226957	0.0515095	cis
rs1707640	OID45317	BCHE	6.64466	5.56431e-11	2.64704e-08	0.131269	0.0197556	0.226957	0.0515095	cis
rs1707641	OID45317	BCHE	6.64466	5.56431e-11	2.64704e-08	0.131269	0.0197556	0.226957	0.0515095	cis
rs1706424	OID45317	BCHE	6.64466	5.56431e-11	2.64704e-08	0.131269	0.0197556	0.226957	0.0515095	cis
rs1707642	OID45317	BCHE	6.64466	5.56431e-11	2.64704e-08	0.131269	0.0197556	0.226957	0.0515095	cis
rs1706425	OID45317	BCHE	6.64466	5.56431e-11	2.64704e-08	0.131269	0.0197556	0.226957	0.0515095	cis
rs1707644	OID45317	BCHE	6.64466	5.56431e-11	2.64704e-08	0.131269	0.0197556	0.226957	0.0515095	cis
rs1707645	OID45317	BCHE	6.64466	5.56431e-11	2.64704e-08	0.131269	0.0197556	0.226957	0.0515095	cis
rs1707720	OID45317	BCHE	6.64466	5.56431e-11	2.64704e-08	0.131269	0.0197556	0.226957	0.0515095	cis
rs1707672	OID45317	BCHE	6.64466	5.56431e-11	2.64704e-08	0.131269	0.0197556	0.226957	0.0515095	cis
rs1707682	OID45317	BCHE	6.64466	5.56431e-11	2.64704e-08	0.131269	0.0197556	0.226957	0.0515095	cis
rs7427558	OID45317	BCHE	6.64466	5.56431e-11	2.64704e-08	0.131269	0.0197556	0.226957	0.0515095	cis
rs1707683	OID45317	BCHE	6.64466	5.56431e-11	2.64704e-08	0.131269	0.0197556	0.226957	0.0515095	cis
rs1707684	OID45317	BCHE	6.64466	5.56431e-11	2.64704e-08	0.131269	0.0197556	0.226957	0.0515095	cis
rs34807054	OID45317	BCHE	6.64466	5.56431e-11	2.64704e-08	0.131269	0.0197556	0.226957	0.0515095	cis
rs1706429	OID45317	BCHE	6.64466	5.56431e-11	2.64704e-08	0.131269	0.0197556	0.226957	0.0515095	cis
rs965377	OID45317	BCHE	6.64466	5.56431e-11	2.64704e-08	0.131269	0.0197556	0.226957	0.0515095	cis
rs1707660	OID45317	BCHE	6.64466	5.56431e-11	2.64704e-08	0.131269	0.0197556	0.226957	0.0515095	cis
rs1619773	OID45317	BCHE	6.64466	5.56431e-11	2.64704e-08	0.131269	0.0197556	0.226957	0.0515095	cis
rs1707687	OID45317	BCHE	6.64466	5.56431e-11	2.64704e-08	0.131269	0.0197556	0.226957	0.0515095	cis
rs1707659	OID45317	BCHE	6.64466	5.56431e-11	2.64704e-08	0.131269	0.0197556	0.226957	0.0515095	cis
rs1707658	OID45317	BCHE	6.64466	5.56431e-11	2.64704e-08	0.131269	0.0197556	0.226957	0.0515095	cis
rs1706434	OID45317	BCHE	6.64466	5.56431e-11	2.64704e-08	0.131269	0.0197556	0.226957	0.0515095	cis
rs1175816	OID43610	DKKL1	-6.6444	5.57358e-11	2.65127e-08	-0.287341	0.0432456	-0.226949	0.0515057	cis
rs1175817	OID43610	DKKL1	-6.6444	5.57358e-11	2.65127e-08	-0.287341	0.0432456	-0.226949	0.0515057	cis
rs1175818	OID43610	DKKL1	-6.6444	5.57358e-11	2.65127e-08	-0.287341	0.0432456	-0.226949	0.0515057	cis
rs1175819	OID43610	DKKL1	-6.6444	5.57358e-11	2.65127e-08	-0.287341	0.0432456	-0.226949	0.0515057	cis
rs1175820	OID43610	DKKL1	-6.6444	5.57358e-11	2.65127e-08	-0.287341	0.0432456	-0.226949	0.0515057	cis
rs55962229	OID45107	DLK1	-6.64426	5.57845e-11	2.65354e-08	-0.231726	0.0348761	-0.226944	0.0515037	cis
rs8079569	OID43531	CLEC10A	-6.64405	5.58589e-11	2.65705e-08	-0.300265	0.045193	-0.226938	0.0515007	cis
rs117784914	OID43991	MSLN	-6.644	5.58802e-11	2.65802e-08	-0.299929	0.0451428	-0.226936	0.0514998	cis
rs12539281	OID44430	ZP3	6.6439	5.59134e-11	2.65956e-08	1.05756	0.159177	0.226933	0.0514984	cis
rs56227787	OID45347	CTSD	6.64389	5.5919e-11	2.65964e-08	0.176118	0.0265082	0.226932	0.0514982	cis
rs61121183	OID45347	CTSD	6.64389	5.5919e-11	2.65964e-08	0.176118	0.0265082	0.226932	0.0514982	cis
rs57311142	OID45347	CTSD	6.64389	5.5919e-11	2.65964e-08	0.176118	0.0265082	0.226932	0.0514982	cis
rs2292958	OID45347	CTSD	6.64389	5.5919e-11	2.65964e-08	0.176118	0.0265082	0.226932	0.0514982	cis
rs55711919	OID45347	CTSD	6.64389	5.5919e-11	2.65964e-08	0.176118	0.0265082	0.226932	0.0514982	cis
rs72744971	OID45454	CFHR2	6.64361	5.60182e-11	2.66429e-08	0.379351	0.0571001	0.226923	0.0514942	cis
rs887782	OID43950	M6PR	-6.64361	5.60184e-11	2.66429e-08	-0.205048	0.030864	-0.226923	0.0514942	cis
rs34645438	OID44257	SLITRK6	6.64342	5.60873e-11	2.66753e-08	0.559885	0.0842767	0.226917	0.0514914	cis
rs17576249	OID45107	DLK1	6.64332	5.6125e-11	2.66902e-08	0.2929	0.0440894	0.226914	0.0514898	cis
rs80033710	OID45107	DLK1	6.64332	5.6125e-11	2.66902e-08	0.2929	0.0440894	0.226914	0.0514898	cis
rs78795894	OID45107	DLK1	6.64332	5.6125e-11	2.66902e-08	0.2929	0.0440894	0.226914	0.0514898	cis
rs41364148	OID45107	DLK1	6.64332	5.6125e-11	2.66902e-08	0.2929	0.0440894	0.226914	0.0514898	cis
rs73358718	OID45107	DLK1	6.64332	5.6125e-11	2.66902e-08	0.2929	0.0440894	0.226914	0.0514898	cis
rs17576305	OID45107	DLK1	6.64332	5.6125e-11	2.66902e-08	0.2929	0.0440894	0.226914	0.0514898	cis
rs7142298	OID45107	DLK1	6.64332	5.6125e-11	2.66902e-08	0.2929	0.0440894	0.226914	0.0514898	cis
rs73358723	OID45107	DLK1	6.64332	5.6125e-11	2.66902e-08	0.2929	0.0440894	0.226914	0.0514898	cis
rs6132968	OID44563	CPXM1	-6.6433	5.61318e-11	2.66931e-08	-0.235003	0.0353745	-0.226913	0.0514895	cis
rs78084186	OID43703	FBN2	-6.64306	5.62188e-11	2.67333e-08	-0.529669	0.0797327	-0.226905	0.051486	cis
rs115878794	OID43703	FBN2	-6.64306	5.62188e-11	2.67333e-08	-0.529669	0.0797327	-0.226905	0.051486	cis
rs56358260	OID43703	FBN2	-6.64306	5.62188e-11	2.67333e-08	-0.529669	0.0797327	-0.226905	0.051486	cis
rs9270895	OID43805	HLA-DRA	-6.64305	5.62222e-11	2.67334e-08	-0.58115	0.0874824	-0.226905	0.0514859	cis
rs9270896	OID43805	HLA-DRA	-6.64305	5.62222e-11	2.67334e-08	-0.58115	0.0874824	-0.226905	0.0514859	cis
rs9270897	OID43805	HLA-DRA	-6.64305	5.62222e-11	2.67334e-08	-0.58115	0.0874824	-0.226905	0.0514859	cis
rs9270898	OID43805	HLA-DRA	-6.64305	5.62222e-11	2.67334e-08	-0.58115	0.0874824	-0.226905	0.0514859	cis
rs11214677	OID44335	TMPRSS5	6.64294	5.62613e-11	2.67516e-08	0.160703	0.0241916	0.226901	0.0514843	cis
rs34755417	OID45455	CFHR4	-6.64287	5.62862e-11	2.67631e-08	-0.301756	0.0454255	-0.226899	0.0514833	cis
rs144765338	OID43568	CRYGD	-6.64275	5.63284e-11	2.67824e-08	-0.819102	0.123308	-0.226895	0.0514816	cis
rs147990513	OID43568	CRYGD	-6.64275	5.63284e-11	2.67824e-08	-0.819102	0.123308	-0.226895	0.0514816	cis
rs2941041	OID43374	APIP	6.64273	5.63382e-11	2.67833e-08	0.252582	0.0380238	0.226895	0.0514812	cis
rs35842969	OID43374	APIP	6.64273	5.63382e-11	2.67833e-08	0.252582	0.0380238	0.226895	0.0514812	cis
rs34483991	OID43374	APIP	6.64273	5.63382e-11	2.67833e-08	0.252582	0.0380238	0.226895	0.0514812	cis
rs2915178	OID43374	APIP	6.64273	5.63382e-11	2.67833e-08	0.252582	0.0380238	0.226895	0.0514812	cis
rs2941058	OID43374	APIP	6.64273	5.63382e-11	2.67833e-08	0.252582	0.0380238	0.226895	0.0514812	cis
rs2915177	OID43374	APIP	6.64273	5.63382e-11	2.67833e-08	0.252582	0.0380238	0.226895	0.0514812	cis
rs2941057	OID43374	APIP	6.64273	5.63382e-11	2.67833e-08	0.252582	0.0380238	0.226895	0.0514812	cis
rs2421743	OID43374	APIP	6.64273	5.63382e-11	2.67833e-08	0.252582	0.0380238	0.226895	0.0514812	cis
rs2116085	OID43374	APIP	6.64273	5.63382e-11	2.67833e-08	0.252582	0.0380238	0.226895	0.0514812	cis
rs2915238	OID43374	APIP	6.64273	5.63382e-11	2.67833e-08	0.252582	0.0380238	0.226895	0.0514812	cis
rs7283850	OID43834	IFNGR2	-6.64263	5.63727e-11	2.67993e-08	-0.32633	0.0491266	-0.226892	0.0514798	cis
rs9636399	OID44007	NAGK	6.64257	5.63955e-11	2.68094e-08	0.259564	0.0390758	0.226889	0.0514788	cis
rs11126315	OID44007	NAGK	6.64257	5.63955e-11	2.68094e-08	0.259564	0.0390758	0.226889	0.0514788	cis
rs509041	OID43971	MGMT	-6.64255	5.64039e-11	2.68126e-08	-0.272187	0.0409764	-0.226889	0.0514785	cis
rs508360	OID43971	MGMT	-6.64255	5.64039e-11	2.68126e-08	-0.272187	0.0409764	-0.226889	0.0514785	cis
rs116783574	OID44935	SIRPB1	6.6425	5.64201e-11	2.682e-08	0.426773	0.0642488	0.226887	0.0514778	cis
rs2645743	OID45196	NID2	-6.64249	5.64226e-11	2.68208e-08	-0.278152	0.0418746	-0.226887	0.0514777	cis
rs73611794	OID45259	SIRPA	-6.64223	5.65196e-11	2.68665e-08	-0.203981	0.0307097	-0.226878	0.0514738	cis
rs17006095	OID42298	CLGN	-6.64219	5.65324e-11	2.68722e-08	-0.390027	0.0587196	-0.226877	0.0514733	cis
rs2709559	OID44707	IAH1	6.64218	5.65363e-11	2.68737e-08	0.397662	0.0598693	0.226877	0.0514731	cis
rs73562131	OID44244	SIGLEC10	6.64203	5.65917e-11	2.6886e-08	0.144426	0.0217442	0.226872	0.0514709	cis
rs11673288	OID44244	SIGLEC10	6.64203	5.65917e-11	2.6886e-08	0.144426	0.0217442	0.226872	0.0514709	cis
rs11666106	OID44244	SIGLEC10	6.64203	5.65917e-11	2.6886e-08	0.144426	0.0217442	0.226872	0.0514709	cis
rs11666126	OID44244	SIGLEC10	6.64203	5.65917e-11	2.6886e-08	0.144426	0.0217442	0.226872	0.0514709	cis
rs11666269	OID44244	SIGLEC10	6.64203	5.65917e-11	2.6886e-08	0.144426	0.0217442	0.226872	0.0514709	cis
rs11670510	OID44244	SIGLEC10	6.64203	5.65917e-11	2.6886e-08	0.144426	0.0217442	0.226872	0.0514709	cis
rs35791017	OID44244	SIGLEC10	6.64203	5.65917e-11	2.6886e-08	0.144426	0.0217442	0.226872	0.0514709	cis
rs11666313	OID44244	SIGLEC10	6.64203	5.65917e-11	2.6886e-08	0.144426	0.0217442	0.226872	0.0514709	cis
rs78110357	OID44244	SIGLEC10	6.64203	5.65917e-11	2.6886e-08	0.144426	0.0217442	0.226872	0.0514709	cis
rs34607007	OID44244	SIGLEC10	6.64203	5.65917e-11	2.6886e-08	0.144426	0.0217442	0.226872	0.0514709	cis
rs36030950	OID44244	SIGLEC10	6.64203	5.65917e-11	2.6886e-08	0.144426	0.0217442	0.226872	0.0514709	cis
rs35389250	OID44244	SIGLEC10	6.64203	5.65917e-11	2.6886e-08	0.144426	0.0217442	0.226872	0.0514709	cis
rs11671518	OID44244	SIGLEC10	6.64203	5.65917e-11	2.6886e-08	0.144426	0.0217442	0.226872	0.0514709	cis
rs11667337	OID44244	SIGLEC10	6.64203	5.65917e-11	2.6886e-08	0.144426	0.0217442	0.226872	0.0514709	cis
rs11667286	OID44244	SIGLEC10	6.64203	5.65917e-11	2.6886e-08	0.144426	0.0217442	0.226872	0.0514709	cis
rs11667419	OID44244	SIGLEC10	6.64203	5.65917e-11	2.6886e-08	0.144426	0.0217442	0.226872	0.0514709	cis
rs11671672	OID44244	SIGLEC10	6.64203	5.65917e-11	2.6886e-08	0.144426	0.0217442	0.226872	0.0514709	cis
rs11667357	OID44244	SIGLEC10	6.64203	5.65917e-11	2.6886e-08	0.144426	0.0217442	0.226872	0.0514709	cis
rs56896937	OID44244	SIGLEC10	6.64203	5.65917e-11	2.6886e-08	0.144426	0.0217442	0.226872	0.0514709	cis
rs12609435	OID44244	SIGLEC10	6.64203	5.65917e-11	2.6886e-08	0.144426	0.0217442	0.226872	0.0514709	cis
rs12609424	OID44244	SIGLEC10	6.64203	5.65917e-11	2.6886e-08	0.144426	0.0217442	0.226872	0.0514709	cis
rs11084078	OID44244	SIGLEC10	6.64203	5.65917e-11	2.6886e-08	0.144426	0.0217442	0.226872	0.0514709	cis
rs11084079	OID44244	SIGLEC10	6.64203	5.65917e-11	2.6886e-08	0.144426	0.0217442	0.226872	0.0514709	cis
rs11880024	OID44244	SIGLEC10	6.64203	5.65917e-11	2.6886e-08	0.144426	0.0217442	0.226872	0.0514709	cis
rs11084080	OID44244	SIGLEC10	6.64203	5.65917e-11	2.6886e-08	0.144426	0.0217442	0.226872	0.0514709	cis
rs10853833	OID44244	SIGLEC10	6.64203	5.65917e-11	2.6886e-08	0.144426	0.0217442	0.226872	0.0514709	cis
rs11880810	OID44244	SIGLEC10	6.64203	5.65917e-11	2.6886e-08	0.144426	0.0217442	0.226872	0.0514709	cis
rs11880886	OID44244	SIGLEC10	6.64203	5.65917e-11	2.6886e-08	0.144426	0.0217442	0.226872	0.0514709	cis
rs11878382	OID44244	SIGLEC10	6.64203	5.65917e-11	2.6886e-08	0.144426	0.0217442	0.226872	0.0514709	cis
rs11881556	OID44244	SIGLEC10	6.64203	5.65917e-11	2.6886e-08	0.144426	0.0217442	0.226872	0.0514709	cis
rs11881523	OID44244	SIGLEC10	6.64203	5.65917e-11	2.6886e-08	0.144426	0.0217442	0.226872	0.0514709	cis
rs61251150	OID44244	SIGLEC10	6.64203	5.65917e-11	2.6886e-08	0.144426	0.0217442	0.226872	0.0514709	cis
rs58894842	OID44244	SIGLEC10	6.64203	5.65917e-11	2.6886e-08	0.144426	0.0217442	0.226872	0.0514709	cis
rs59166675	OID44244	SIGLEC10	6.64203	5.65917e-11	2.6886e-08	0.144426	0.0217442	0.226872	0.0514709	cis
rs11671843	OID44244	SIGLEC10	6.64203	5.65917e-11	2.6886e-08	0.144426	0.0217442	0.226872	0.0514709	cis
rs8107730	OID44244	SIGLEC10	6.64203	5.65917e-11	2.6886e-08	0.144426	0.0217442	0.226872	0.0514709	cis
rs8107728	OID44244	SIGLEC10	6.64203	5.65917e-11	2.6886e-08	0.144426	0.0217442	0.226872	0.0514709	cis
rs35177377	OID43676	ENPP6	6.64198	5.66115e-11	2.6895e-08	0.130697	0.0196775	0.22687	0.0514701	cis
rs13375202	OID42874	PADI4	6.64191	5.66354e-11	2.69056e-08	0.386673	0.0582171	0.226868	0.0514691	cis
rs4920595	OID42874	PADI4	6.64191	5.66354e-11	2.69056e-08	0.386673	0.0582171	0.226868	0.0514691	cis
rs12546204	OID45036	ASAH1	-6.64186	5.66543e-11	2.6913e-08	-0.281978	0.0424547	-0.226866	0.0514684	cis
rs12546237	OID45036	ASAH1	-6.64186	5.66543e-11	2.6913e-08	-0.281978	0.0424547	-0.226866	0.0514684	cis
rs2285303	OID45036	ASAH1	-6.64186	5.66543e-11	2.6913e-08	-0.281978	0.0424547	-0.226866	0.0514684	cis
rs2299588	OID45036	ASAH1	-6.64186	5.66543e-11	2.6913e-08	-0.281978	0.0424547	-0.226866	0.0514684	cis
rs6695525	OID45455	CFHR4	-6.64182	5.66697e-11	2.69196e-08	-0.303064	0.0456297	-0.226865	0.0514678	cis
rs6499317	OID42849	NQO1	6.64182	5.66699e-11	2.69196e-08	0.416611	0.0627255	0.226865	0.0514678	cis
rs2717431	OID44879	PTPRB	6.64179	5.66806e-11	2.69243e-08	0.135589	0.0204145	0.226864	0.0514673	cis
rs2794746	OID44750	LGALS8	6.64177	5.66855e-11	2.69263e-08	0.182779	0.0275197	0.226864	0.0514671	cis
rs13214543	OID43335	ADGRB3	-6.64161	5.67464e-11	2.69548e-08	-0.130723	0.0196824	-0.226858	0.0514647	cis
rs1526123	OID43937	LRRC37A2	-6.64136	5.68379e-11	2.69979e-08	-0.177479	0.0267233	-0.22685	0.051461	cis
rs353998	OID43610	DKKL1	-6.64134	5.68436e-11	2.70003e-08	-0.28797	0.0433602	-0.22685	0.0514608	cis
rs138619703	OID42672	KIR3DL1	6.64133	5.6848e-11	2.7002e-08	1.75494	0.264246	0.226849	0.0514606	cis
rs10087410	OID42420	EPHX2	-6.64124	5.68805e-11	2.70166e-08	-0.465546	0.0700993	-0.226846	0.0514593	cis
rs56330356	OID42420	EPHX2	-6.64124	5.68805e-11	2.70166e-08	-0.465546	0.0700993	-0.226846	0.0514593	cis
rs9953509	OID44340	TNFRSF11A	6.6409	5.70049e-11	2.70753e-08	0.180625	0.0271989	0.226835	0.0514543	cis
rs1579415	OID43066	SFTPA2	6.64086	5.70195e-11	2.70819e-08	0.285103	0.0429317	0.226834	0.0514537	cis
rs8066789	OID43475	CCL8	6.64078	5.70475e-11	2.70945e-08	0.214965	0.0323704	0.226832	0.0514526	cis
rs146953667	OID43475	CCL8	6.64078	5.70475e-11	2.70945e-08	0.214965	0.0323704	0.226832	0.0514526	cis
rs116927510	OID44133	PSG1	-6.64071	5.70728e-11	2.71061e-08	-0.624309	0.0940124	-0.226829	0.0514516	cis
rs1937468	OID45475	LPA	6.64064	5.71015e-11	2.71172e-08	0.606379	0.0913133	0.226827	0.0514504	cis
rs62294359	OID45317	BCHE	6.64061	5.71124e-11	2.71172e-08	0.131852	0.0198554	0.226826	0.05145	cis
rs62295960	OID45317	BCHE	6.64061	5.71124e-11	2.71172e-08	0.131852	0.0198554	0.226826	0.05145	cis
rs4566588	OID45317	BCHE	6.64061	5.71124e-11	2.71172e-08	0.131852	0.0198554	0.226826	0.05145	cis
rs3908218	OID45317	BCHE	6.64061	5.71124e-11	2.71172e-08	0.131852	0.0198554	0.226826	0.05145	cis
rs3863081	OID45317	BCHE	6.64061	5.71124e-11	2.71172e-08	0.131852	0.0198554	0.226826	0.05145	cis
rs3981382	OID45317	BCHE	6.64061	5.71124e-11	2.71172e-08	0.131852	0.0198554	0.226826	0.05145	cis
rs13078745	OID45317	BCHE	6.64061	5.71124e-11	2.71172e-08	0.131852	0.0198554	0.226826	0.05145	cis
rs13078782	OID45317	BCHE	6.64061	5.71124e-11	2.71172e-08	0.131852	0.0198554	0.226826	0.05145	cis
rs13078789	OID45317	BCHE	6.64061	5.71124e-11	2.71172e-08	0.131852	0.0198554	0.226826	0.05145	cis
rs13079318	OID45317	BCHE	6.64061	5.71124e-11	2.71172e-08	0.131852	0.0198554	0.226826	0.05145	cis
rs13078824	OID45317	BCHE	6.64061	5.71124e-11	2.71172e-08	0.131852	0.0198554	0.226826	0.05145	cis
chr3_165747038_C_CACACTAT	OID45317	BCHE	6.64061	5.71124e-11	2.71172e-08	0.131852	0.0198554	0.226826	0.05145	cis
rs62295961	OID45317	BCHE	6.64061	5.71124e-11	2.71172e-08	0.131852	0.0198554	0.226826	0.05145	cis
rs62295962	OID45317	BCHE	6.64061	5.71124e-11	2.71172e-08	0.131852	0.0198554	0.226826	0.05145	cis
rs11705829	OID45317	BCHE	6.64061	5.71124e-11	2.71172e-08	0.131852	0.0198554	0.226826	0.05145	cis
rs7651933	OID45317	BCHE	6.64061	5.71124e-11	2.71172e-08	0.131852	0.0198554	0.226826	0.05145	cis
rs3863082	OID45317	BCHE	6.64061	5.71124e-11	2.71172e-08	0.131852	0.0198554	0.226826	0.05145	cis
rs11917494	OID45317	BCHE	6.64061	5.71124e-11	2.71172e-08	0.131852	0.0198554	0.226826	0.05145	cis
rs35092176	OID45317	BCHE	6.64061	5.71124e-11	2.71172e-08	0.131852	0.0198554	0.226826	0.05145	cis
rs75430612	OID42609	IL1RL2	6.6403	5.72269e-11	2.71712e-08	0.28841	0.0434334	0.226816	0.0514454	cis
rs57374404	OID45342	CRISP3	6.64011	5.72971e-11	2.72041e-08	0.146358	0.0220415	0.22681	0.0514426	cis
rs78274031	OID44524	CDH15	-6.6401	5.72986e-11	2.72045e-08	-0.621717	0.0936306	-0.22681	0.0514426	cis
rs10799615	OID45225	PLA2G2A	6.64004	5.73218e-11	2.72151e-08	0.336373	0.0506583	0.226807	0.0514416	cis
rs117202234	OID44575	CST1	6.63998	5.73427e-11	2.72246e-08	0.656104	0.0988111	0.226806	0.0514408	cis
rs77765955	OID45432	VNN1	-6.63985	5.73927e-11	2.7248e-08	-0.294058	0.0442869	-0.226801	0.0514388	cis
rs9553297	OID44486	C1QTNF9	-6.6398	5.74115e-11	2.72565e-08	-0.187519	0.0282416	-0.2268	0.0514381	cis
rs12150865	OID45058	CD177	-6.63979	5.74137e-11	2.72572e-08	-0.562041	0.0846474	-0.226799	0.051438	cis
rs10263559	OID45399	PON1	-6.63964	5.74702e-11	2.72836e-08	-0.149322	0.0224894	-0.226794	0.0514357	cis
rs1382538	OID40778	AKAP13	6.63963	5.74727e-11	2.72845e-08	0.479735	0.0722533	0.226794	0.0514356	cis
rs112333700	OID44080	PCSK7	6.6396	5.74822e-11	2.72885e-08	0.278654	0.0419685	0.226793	0.0514352	cis
rs8052107	OID43229	TPSD1	-6.63938	5.75645e-11	2.73269e-08	-0.322434	0.0485638	-0.226786	0.051432	cis
rs9934834	OID43229	TPSD1	-6.63938	5.75645e-11	2.73269e-08	-0.322434	0.0485638	-0.226786	0.051432	cis
rs10737683	OID45462	F13B	6.63909	5.76735e-11	2.73782e-08	0.151793	0.0228636	0.226777	0.0514277	cis
rs7208039	OID45325	CCL18	-6.63883	5.77694e-11	2.74226e-08	-0.275283	0.0414656	-0.226768	0.0514239	cis
rs6505502	OID45325	CCL18	-6.63883	5.77694e-11	2.74226e-08	-0.275283	0.0414656	-0.226768	0.0514239	cis
rs6505503	OID45325	CCL18	-6.63883	5.77694e-11	2.74226e-08	-0.275283	0.0414656	-0.226768	0.0514239	cis
rs192774745	OID44467	APOBR	-6.63865	5.78352e-11	2.74535e-08	-0.274312	0.0413205	-0.226763	0.0514213	cis
rs11218885	OID43566	CRTAM	-6.63862	5.78489e-11	2.74596e-08	-0.296396	0.0446472	-0.226761	0.0514207	cis
rs7187802	OID44129	PRSS53	-6.63858	5.78639e-11	2.74663e-08	-0.17423	0.0262451	-0.22676	0.0514201	cis
rs138234399	OID45363	FGL1	6.63844	5.79147e-11	2.74896e-08	0.319007	0.0480546	0.226756	0.0514181	cis
rs115973081	OID45363	FGL1	6.63844	5.79147e-11	2.74896e-08	0.319007	0.0480546	0.226756	0.0514181	cis
rs1682910	OID42708	LRRN1	6.63842	5.79203e-11	2.74911e-08	0.202772	0.0305452	0.226755	0.0514179	cis
rs1372564	OID42708	LRRN1	6.63842	5.79203e-11	2.74911e-08	0.202772	0.0305452	0.226755	0.0514179	cis
rs1372563	OID42708	LRRN1	6.63842	5.79203e-11	2.74911e-08	0.202772	0.0305452	0.226755	0.0514179	cis
rs34805916	OID45225	PLA2G2A	6.6384	5.79301e-11	2.7495e-08	0.285011	0.0429337	0.226754	0.0514175	cis
rs34972065	OID45225	PLA2G2A	6.6384	5.79301e-11	2.7495e-08	0.285011	0.0429337	0.226754	0.0514175	cis
rs891397	OID42420	EPHX2	6.63839	5.79329e-11	2.74959e-08	0.614722	0.092601	0.226754	0.0514174	cis
rs2238679	OID44133	PSG1	-6.63836	5.79448e-11	2.75012e-08	-0.627828	0.0945757	-0.226753	0.0514169	cis
chr4_38841197_AT_A	OID42438	FAM114A1	-6.63818	5.8011e-11	2.75322e-08	-0.165253	0.0248943	-0.226747	0.0514143	cis
rs6488716	OID40826	ART4	-6.63787	5.81276e-11	2.75852e-08	-0.327654	0.0493613	-0.226737	0.0514097	cis
rs7309504	OID40826	ART4	-6.63787	5.81276e-11	2.75852e-08	-0.327654	0.0493613	-0.226737	0.0514097	cis
rs2098434	OID40826	ART4	-6.63787	5.81276e-11	2.75852e-08	-0.327654	0.0493613	-0.226737	0.0514097	cis
rs2098435	OID40826	ART4	-6.63787	5.81276e-11	2.75852e-08	-0.327654	0.0493613	-0.226737	0.0514097	cis
rs2080545	OID40826	ART4	-6.63787	5.81276e-11	2.75852e-08	-0.327654	0.0493613	-0.226737	0.0514097	cis
rs6488717	OID40826	ART4	-6.63787	5.81276e-11	2.75852e-08	-0.327654	0.0493613	-0.226737	0.0514097	cis
rs4457250	OID45399	PON1	-6.6378	5.81545e-11	2.75964e-08	-0.146468	0.0220657	-0.226735	0.0514087	cis
rs7782084	OID45399	PON1	-6.6378	5.81545e-11	2.75964e-08	-0.146468	0.0220657	-0.226735	0.0514087	cis
rs62466644	OID45399	PON1	-6.6378	5.81545e-11	2.75964e-08	-0.146468	0.0220657	-0.226735	0.0514087	cis
rs62466646	OID45399	PON1	-6.6378	5.81545e-11	2.75964e-08	-0.146468	0.0220657	-0.226735	0.0514087	cis
rs12148355	OID44863	PPCDC	-6.63729	5.8345e-11	2.76864e-08	-0.264472	0.0398464	-0.226718	0.0514012	cis
rs28421549	OID45107	DLK1	6.63728	5.835e-11	2.7688e-08	0.368271	0.0554853	0.226718	0.051401	cis
rs12880358	OID45107	DLK1	6.63728	5.835e-11	2.7688e-08	0.368271	0.0554853	0.226718	0.051401	cis
rs7186852	OID44129	PRSS53	-6.63722	5.83708e-11	2.76952e-08	-0.174284	0.0262586	-0.226716	0.0514002	cis
rs4485386	OID44129	PRSS53	-6.63722	5.83708e-11	2.76952e-08	-0.174284	0.0262586	-0.226716	0.0514002	cis
rs7191389	OID44129	PRSS53	-6.63722	5.83708e-11	2.76952e-08	-0.174284	0.0262586	-0.226716	0.0514002	cis
rs7499339	OID44129	PRSS53	-6.63722	5.83708e-11	2.76952e-08	-0.174284	0.0262586	-0.226716	0.0514002	cis
rs113024433	OID44129	PRSS53	-6.63722	5.83708e-11	2.76952e-08	-0.174284	0.0262586	-0.226716	0.0514002	cis
rs7188789	OID44129	PRSS53	-6.63722	5.83708e-11	2.76952e-08	-0.174284	0.0262586	-0.226716	0.0514002	cis
rs7184055	OID44129	PRSS53	-6.63722	5.83708e-11	2.76952e-08	-0.174284	0.0262586	-0.226716	0.0514002	cis
rs6045464	OID45259	SIRPA	-6.63712	5.84069e-11	2.77119e-08	-0.16499	0.0248586	-0.226713	0.0513988	cis
rs61759527	OID44288	STAT2	6.63712	5.84077e-11	2.77119e-08	0.586747	0.0884039	0.226713	0.0513988	cis
rs871850	OID45071	CHIT1	-6.63705	5.84349e-11	2.77244e-08	-0.618363	0.0931683	-0.226711	0.0513977	cis
rs11700173	OID44563	CPXM1	6.63692	5.84819e-11	2.77455e-08	0.467753	0.0704774	0.226707	0.0513959	cis
rs2281316	OID44563	CPXM1	6.63692	5.84819e-11	2.77455e-08	0.467753	0.0704774	0.226707	0.0513959	cis
rs35985906	OID44563	CPXM1	6.63692	5.84819e-11	2.77455e-08	0.467753	0.0704774	0.226707	0.0513959	cis
chr7_87844804_T_TG	OID43328	ADAM22	6.63685	5.8508e-11	2.77571e-08	0.265438	0.0399945	0.226704	0.0513948	cis
rs76535673	OID43328	ADAM22	6.63685	5.8508e-11	2.77571e-08	0.265438	0.0399945	0.226704	0.0513948	cis
rs56379383	OID44588	CXCL6	-6.63682	5.85222e-11	2.77588e-08	-0.277419	0.0418	-0.226703	0.0513943	cis
rs55980137	OID44588	CXCL6	-6.63682	5.85222e-11	2.77588e-08	-0.277419	0.0418	-0.226703	0.0513943	cis
rs28472816	OID44588	CXCL6	-6.63682	5.85222e-11	2.77588e-08	-0.277419	0.0418	-0.226703	0.0513943	cis
rs28664198	OID44588	CXCL6	-6.63682	5.85222e-11	2.77588e-08	-0.277419	0.0418	-0.226703	0.0513943	cis
rs35845180	OID44588	CXCL6	-6.63682	5.85222e-11	2.77588e-08	-0.277419	0.0418	-0.226703	0.0513943	cis
rs10155140	OID44588	CXCL6	-6.63682	5.85222e-11	2.77588e-08	-0.277419	0.0418	-0.226703	0.0513943	cis
rs7688774	OID44588	CXCL6	-6.63682	5.85222e-11	2.77588e-08	-0.277419	0.0418	-0.226703	0.0513943	cis
rs4392479	OID44588	CXCL6	-6.63682	5.85222e-11	2.77588e-08	-0.277419	0.0418	-0.226703	0.0513943	cis
rs16850099	OID44588	CXCL6	-6.63682	5.85222e-11	2.77588e-08	-0.277419	0.0418	-0.226703	0.0513943	cis
rs10155486	OID44588	CXCL6	-6.63682	5.85222e-11	2.77588e-08	-0.277419	0.0418	-0.226703	0.0513943	cis
rs7695276	OID44588	CXCL6	6.63682	5.85222e-11	2.77588e-08	0.277419	0.0418	0.226703	0.0513943	cis
rs7695652	OID44588	CXCL6	6.63682	5.85222e-11	2.77588e-08	0.277419	0.0418	0.226703	0.0513943	cis
rs6828610	OID44588	CXCL6	6.63682	5.85222e-11	2.77588e-08	0.277419	0.0418	0.226703	0.0513943	cis
rs58919111	OID44750	LGALS8	-6.63674	5.85506e-11	2.77718e-08	-0.158123	0.0238254	-0.226701	0.0513932	cis
rs9275338	OID43805	HLA-DRA	-6.63664	5.8589e-11	2.77885e-08	-0.39629	0.0597125	-0.226697	0.0513917	cis
chr6_32700135_T_TA	OID43805	HLA-DRA	-6.63664	5.8589e-11	2.77885e-08	-0.39629	0.0597125	-0.226697	0.0513917	cis
rs9275360	OID43805	HLA-DRA	-6.63664	5.8589e-11	2.77885e-08	-0.39629	0.0597125	-0.226697	0.0513917	cis
rs9275362	OID43805	HLA-DRA	-6.63664	5.8589e-11	2.77885e-08	-0.39629	0.0597125	-0.226697	0.0513917	cis
rs538928445	OID44563	CPXM1	6.63647	5.86545e-11	2.78188e-08	1.03913	0.156579	0.226692	0.0513891	cis
rs1977112	OID44563	CPXM1	6.63647	5.86545e-11	2.78188e-08	1.03913	0.156579	0.226692	0.0513891	cis
rs1805735	OID43950	M6PR	-6.63641	5.86772e-11	2.78276e-08	-0.204659	0.0308388	-0.22669	0.0513883	cis
rs10400516	OID43950	M6PR	-6.63641	5.86772e-11	2.78276e-08	-0.204659	0.0308388	-0.22669	0.0513883	cis
rs1805727	OID43950	M6PR	-6.63641	5.86772e-11	2.78276e-08	-0.204659	0.0308388	-0.22669	0.0513883	cis
rs11614202	OID43950	M6PR	-6.63641	5.86772e-11	2.78276e-08	-0.204659	0.0308388	-0.22669	0.0513883	cis
rs1805725	OID43950	M6PR	-6.63641	5.86772e-11	2.78276e-08	-0.204659	0.0308388	-0.22669	0.0513883	cis
rs181253905	OID45327	CD14	6.63637	5.86906e-11	2.78312e-08	0.870294	0.13114	0.226689	0.0513877	cis
rs149352769	OID45327	CD14	6.63637	5.86906e-11	2.78312e-08	0.870294	0.13114	0.226689	0.0513877	cis
rs139533789	OID45327	CD14	6.63637	5.86906e-11	2.78312e-08	0.870294	0.13114	0.226689	0.0513877	cis
rs144216608	OID45327	CD14	6.63637	5.86906e-11	2.78312e-08	0.870294	0.13114	0.226689	0.0513877	cis
rs185767188	OID45327	CD14	6.63637	5.86906e-11	2.78312e-08	0.870294	0.13114	0.226689	0.0513877	cis
rs190932191	OID45327	CD14	6.63637	5.86906e-11	2.78312e-08	0.870294	0.13114	0.226689	0.0513877	cis
rs188346908	OID45327	CD14	6.63637	5.86906e-11	2.78312e-08	0.870294	0.13114	0.226689	0.0513877	cis
rs12980971	OID45258	SIGLEC5	6.63596	5.88461e-11	2.79045e-08	0.620108	0.0934466	0.226675	0.0513817	cis
rs11548324	OID42237	CD164L2	-6.6359	5.88685e-11	2.79144e-08	-0.295413	0.0445174	-0.226673	0.0513808	cis
rs111871083	OID42237	CD164L2	-6.6359	5.88685e-11	2.79144e-08	-0.295413	0.0445174	-0.226673	0.0513808	cis
rs79810193	OID44553	COCH	-6.63582	5.89e-11	2.79289e-08	-0.314176	0.0473455	-0.226671	0.0513796	cis
rs78645182	OID43630	DPEP1	6.6358	5.89072e-11	2.79312e-08	0.373366	0.0562654	0.22667	0.0513793	cis
rs150669222	OID43630	DPEP1	6.6358	5.89072e-11	2.79312e-08	0.373366	0.0562654	0.22667	0.0513793	cis
rs141128407	OID43630	DPEP1	6.6358	5.89072e-11	2.79312e-08	0.373366	0.0562654	0.22667	0.0513793	cis
rs7185737	OID43630	DPEP1	-6.63577	5.89195e-11	2.79366e-08	-0.213552	0.032182	-0.226669	0.0513788	cis
rs8022080	OID43732	FUT8	6.63575	5.8925e-11	2.79388e-08	0.256591	0.0386679	0.226669	0.0513786	cis
rs7121599	OID44529	CDHR5	6.63566	5.89601e-11	2.79551e-08	0.17141	0.0258317	0.226666	0.0513773	cis
rs145870231	OID44661	FOLR3	-6.63547	5.903e-11	2.79878e-08	-3.12497	0.470948	-0.22666	0.0513746	cis
rs10796941	OID45191	MUC1	6.63532	5.90888e-11	2.80137e-08	0.376913	0.056804	0.226655	0.0513723	cis
rs10908462	OID45191	MUC1	6.63532	5.90888e-11	2.80137e-08	0.376913	0.056804	0.226655	0.0513723	cis
rs35607852	OID45191	MUC1	6.63532	5.90888e-11	2.80137e-08	0.376913	0.056804	0.226655	0.0513723	cis
rs10908463	OID45191	MUC1	6.63532	5.90888e-11	2.80137e-08	0.376913	0.056804	0.226655	0.0513723	cis
rs11264361	OID45191	MUC1	6.63532	5.90888e-11	2.80137e-08	0.376913	0.056804	0.226655	0.0513723	cis
rs8030128	OID45072	CILP	6.63514	5.91579e-11	2.80461e-08	0.217394	0.032764	0.226649	0.0513696	cis
rs117238861	OID43552	COL2A1	6.63495	5.92292e-11	2.80795e-08	0.807382	0.121686	0.226643	0.0513669	cis
rs3094378	OID45299	ABO	6.63488	5.92551e-11	2.80913e-08	0.857755	0.12928	0.22664	0.0513659	cis
rs600888	OID43704	FCAR	-6.6348	5.92863e-11	2.81054e-08	-0.204015	0.0307492	-0.226638	0.0513647	cis
rs35461725	OID43704	FCAR	-6.6348	5.92863e-11	2.81054e-08	-0.204015	0.0307492	-0.226638	0.0513647	cis
rs4372723	OID44628	ENPP7	6.63463	5.93497e-11	2.8135e-08	0.402444	0.060658	0.226632	0.0513622	cis
rs11732759	OID44004	NAAA	-6.63458	5.93718e-11	2.81451e-08	-0.16094	0.0242577	-0.22663	0.0513614	cis
chr5_177083946_C_CAAAGA	OID44655	FGFR4	-6.63457	5.93744e-11	2.81459e-08	-0.52073	0.0784873	-0.22663	0.0513613	cis
rs2702833	OID45105	DEFB1	6.63453	5.93882e-11	2.81521e-08	0.197645	0.0297904	0.226629	0.0513607	cis
rs13241786	OID44847	PILRB	6.63451	5.9397e-11	2.81558e-08	0.210261	0.031692	0.226628	0.0513604	cis
rs11557466	OID41268	GSDMA	-6.63439	5.94417e-11	2.81691e-08	-0.330513	0.0498181	-0.226625	0.0513587	cis
rs11078925	OID41268	GSDMA	-6.63439	5.94417e-11	2.81691e-08	-0.330513	0.0498181	-0.226625	0.0513587	cis
rs12709365	OID41268	GSDMA	-6.63439	5.94417e-11	2.81691e-08	-0.330513	0.0498181	-0.226625	0.0513587	cis
rs13380815	OID41268	GSDMA	-6.63439	5.94417e-11	2.81691e-08	-0.330513	0.0498181	-0.226625	0.0513587	cis
rs11870965	OID41268	GSDMA	-6.63439	5.94417e-11	2.81691e-08	-0.330513	0.0498181	-0.226625	0.0513587	cis
rs9905959	OID41268	GSDMA	-6.63439	5.94417e-11	2.81691e-08	-0.330513	0.0498181	-0.226625	0.0513587	cis
rs10852935	OID41268	GSDMA	-6.63439	5.94417e-11	2.81691e-08	-0.330513	0.0498181	-0.226625	0.0513587	cis
rs34189114	OID41268	GSDMA	-6.63439	5.94417e-11	2.81691e-08	-0.330513	0.0498181	-0.226625	0.0513587	cis
rs35736272	OID41268	GSDMA	-6.63439	5.94417e-11	2.81691e-08	-0.330513	0.0498181	-0.226625	0.0513587	cis
rs1054609	OID41268	GSDMA	-6.63439	5.94417e-11	2.81691e-08	-0.330513	0.0498181	-0.226625	0.0513587	cis
rs9907088	OID41268	GSDMA	-6.63439	5.94417e-11	2.81691e-08	-0.330513	0.0498181	-0.226625	0.0513587	cis
rs36038753	OID41268	GSDMA	-6.63439	5.94417e-11	2.81691e-08	-0.330513	0.0498181	-0.226625	0.0513587	cis
rs9910826	OID41268	GSDMA	-6.63439	5.94417e-11	2.81691e-08	-0.330513	0.0498181	-0.226625	0.0513587	cis
rs34074973	OID41268	GSDMA	-6.63439	5.94417e-11	2.81691e-08	-0.330513	0.0498181	-0.226625	0.0513587	cis
rs9904624	OID41268	GSDMA	-6.63439	5.94417e-11	2.81691e-08	-0.330513	0.0498181	-0.226625	0.0513587	cis
rs4795398	OID41268	GSDMA	-6.63439	5.94417e-11	2.81691e-08	-0.330513	0.0498181	-0.226625	0.0513587	cis
rs12232497	OID41268	GSDMA	-6.63439	5.94417e-11	2.81691e-08	-0.330513	0.0498181	-0.226625	0.0513587	cis
rs12232498	OID41268	GSDMA	-6.63439	5.94417e-11	2.81691e-08	-0.330513	0.0498181	-0.226625	0.0513587	cis
rs12941333	OID41268	GSDMA	-6.63439	5.94417e-11	2.81691e-08	-0.330513	0.0498181	-0.226625	0.0513587	cis
rs12936409	OID41268	GSDMA	-6.63439	5.94417e-11	2.81691e-08	-0.330513	0.0498181	-0.226625	0.0513587	cis
rs9402457	OID44394	VNN2	6.63434	5.94635e-11	2.81786e-08	0.192641	0.029037	0.226623	0.0513578	cis
rs7357079	OID44394	VNN2	6.63434	5.94635e-11	2.81786e-08	0.192641	0.029037	0.226623	0.0513578	cis
rs5760041	OID43784	GSTT2B	6.63425	5.94962e-11	2.81937e-08	0.584544	0.08811	0.22662	0.0513566	cis
rs2074567	OID44847	PILRB	-6.63424	5.94998e-11	2.8195e-08	-0.22257	0.0335487	-0.22662	0.0513565	cis
rs147963927	OID43498	CD70	-6.63422	5.95082e-11	2.81986e-08	-0.259597	0.0391301	-0.226619	0.0513561	cis
rs2296794	OID45302	AGT	-6.63408	5.95633e-11	2.82244e-08	-0.316408	0.0476943	-0.226614	0.051354	cis
rs252355	OID44467	APOBR	-6.63401	5.95878e-11	2.82356e-08	-0.271731	0.0409603	-0.226612	0.0513531	cis
rs2114625	OID43945	LY75	-6.634	5.95915e-11	2.82357e-08	-0.130348	0.0196485	-0.226612	0.0513529	cis
rs11899419	OID43945	LY75	-6.634	5.95915e-11	2.82357e-08	-0.130348	0.0196485	-0.226612	0.0513529	cis
rs71406189	OID43945	LY75	-6.634	5.95915e-11	2.82357e-08	-0.130348	0.0196485	-0.226612	0.0513529	cis
rs10666029	OID43945	LY75	-6.634	5.95915e-11	2.82357e-08	-0.130348	0.0196485	-0.226612	0.0513529	cis
rs393804	OID45363	FGL1	-6.63398	5.95986e-11	2.82387e-08	-0.363537	0.0547991	-0.226611	0.0513527	cis
rs3924770	OID43319	ACP1	-6.63377	5.96822e-11	2.82779e-08	-0.333981	0.0503456	-0.226604	0.0513495	cis
rs147689254	OID44776	MEP1B	6.63375	5.96872e-11	2.82798e-08	0.497485	0.074993	0.226604	0.0513493	cis
rs10095043	OID45036	ASAH1	-6.6337	5.97063e-11	2.82881e-08	-0.267036	0.0402545	-0.226602	0.0513485	cis
rs33971365	OID45036	ASAH1	-6.6337	5.97063e-11	2.82881e-08	-0.267036	0.0402545	-0.226602	0.0513485	cis
rs73450316	OID40778	AKAP13	6.63348	5.97924e-11	2.83285e-08	0.770201	0.116108	0.226595	0.0513453	cis
rs7727495	OID44277	SPINK6	6.63313	5.99261e-11	2.83914e-08	0.194682	0.0293499	0.226584	0.0513401	cis
rs6805998	OID45386	MST1	6.63309	5.99416e-11	2.83976e-08	0.316438	0.047706	0.226582	0.0513396	cis
rs9873227	OID45386	MST1	6.63309	5.99416e-11	2.83976e-08	0.316438	0.047706	0.226582	0.0513396	cis
rs6801211	OID45386	MST1	6.63309	5.99416e-11	2.83976e-08	0.316438	0.047706	0.226582	0.0513396	cis
rs74734972	OID43822	HSDL2	-6.63308	5.99459e-11	2.83993e-08	-0.360777	0.0543905	-0.226582	0.0513394	cis
rs12991516	OID43945	LY75	-6.63302	5.9967e-11	2.84088e-08	-0.12728	0.0191888	-0.22658	0.0513386	cis
rs12654066	OID44079	PCDHB15	6.63299	5.99797e-11	2.84125e-08	0.188572	0.0284294	0.226579	0.0513381	cis
rs193041782	OID45191	MUC1	-6.63299	5.99815e-11	2.84125e-08	-1.04289	0.157227	-0.226579	0.051338	cis
rs41264225	OID45191	MUC1	-6.63299	5.99815e-11	2.84125e-08	-1.04289	0.157227	-0.226579	0.051338	cis
rs193112569	OID45191	MUC1	-6.63299	5.99815e-11	2.84125e-08	-1.04289	0.157227	-0.226579	0.051338	cis
rs564367059	OID45191	MUC1	-6.63299	5.99815e-11	2.84125e-08	-1.04289	0.157227	-0.226579	0.051338	cis
chr1_155490614_TCACACACA_T	OID45191	MUC1	-6.63299	5.99815e-11	2.84125e-08	-1.04289	0.157227	-0.226579	0.051338	cis
rs79615747	OID45191	MUC1	-6.63299	5.99815e-11	2.84125e-08	-1.04289	0.157227	-0.226579	0.051338	cis
rs558567963	OID45191	MUC1	-6.63299	5.99815e-11	2.84125e-08	-1.04289	0.157227	-0.226579	0.051338	cis
rs34902825	OID44689	GNPDA2	6.63285	6.0033e-11	2.84353e-08	0.165723	0.0249852	0.226575	0.0513361	cis
rs1439365	OID44689	GNPDA2	6.63285	6.0033e-11	2.84353e-08	0.165723	0.0249852	0.226575	0.0513361	cis
rs16857249	OID44689	GNPDA2	6.63285	6.0033e-11	2.84353e-08	0.165723	0.0249852	0.226575	0.0513361	cis
rs11733258	OID44689	GNPDA2	6.63285	6.0033e-11	2.84353e-08	0.165723	0.0249852	0.226575	0.0513361	cis
rs12107673	OID44924	SERPINI1	-6.63281	6.00501e-11	2.8443e-08	-0.207622	0.0313022	-0.226573	0.0513354	cis
rs16879545	OID45342	CRISP3	6.63276	6.00692e-11	2.84512e-08	0.155558	0.023453	0.226572	0.0513347	cis
rs9463520	OID45342	CRISP3	6.63276	6.00692e-11	2.84512e-08	0.155558	0.023453	0.226572	0.0513347	cis
rs71350644	OID44133	PSG1	6.63266	6.01065e-11	2.84681e-08	0.541539	0.0816473	0.226568	0.0513333	cis
rs8104735	OID44133	PSG1	6.63266	6.01065e-11	2.84681e-08	0.541539	0.0816473	0.226568	0.0513333	cis
rs788291	OID44179	RET	6.63257	6.01411e-11	2.84841e-08	0.121515	0.0183209	0.226566	0.051332	cis
rs882732	OID45491	SERPINA4	-6.63249	6.01718e-11	2.84942e-08	-0.148726	0.0224238	-0.226563	0.0513308	cis
rs875958	OID45491	SERPINA4	-6.63249	6.01718e-11	2.84942e-08	-0.148726	0.0224238	-0.226563	0.0513308	cis
rs3762123	OID45491	SERPINA4	-6.63249	6.01718e-11	2.84942e-08	-0.148726	0.0224238	-0.226563	0.0513308	cis
rs3762122	OID45491	SERPINA4	-6.63249	6.01718e-11	2.84942e-08	-0.148726	0.0224238	-0.226563	0.0513308	cis
rs12586297	OID45491	SERPINA4	-6.63249	6.01718e-11	2.84942e-08	-0.148726	0.0224238	-0.226563	0.0513308	cis
rs1005348	OID45491	SERPINA4	-6.63249	6.01718e-11	2.84942e-08	-0.148726	0.0224238	-0.226563	0.0513308	cis
rs5510	OID45491	SERPINA4	-6.63249	6.01718e-11	2.84942e-08	-0.148726	0.0224238	-0.226563	0.0513308	cis
rs10133253	OID45491	SERPINA4	-6.63249	6.01718e-11	2.84942e-08	-0.148726	0.0224238	-0.226563	0.0513308	cis
rs17091071	OID45491	SERPINA4	-6.63249	6.01718e-11	2.84942e-08	-0.148726	0.0224238	-0.226563	0.0513308	cis
rs10139277	OID45491	SERPINA4	-6.63249	6.01718e-11	2.84942e-08	-0.148726	0.0224238	-0.226563	0.0513308	cis
rs10139629	OID45491	SERPINA4	-6.63249	6.01718e-11	2.84942e-08	-0.148726	0.0224238	-0.226563	0.0513308	cis
rs9275365	OID43805	HLA-DRA	-6.63238	6.02157e-11	2.85146e-08	-0.395015	0.0595586	-0.226559	0.0513291	cis
rs2113367135	OID43804	HLA-A	6.63236	6.02255e-11	2.85188e-08	0.24671	0.037198	0.226559	0.0513288	cis
rs7818801	OID45036	ASAH1	-6.63216	6.03001e-11	2.85526e-08	-0.265065	0.0399666	-0.226552	0.0513259	cis
rs11989202	OID45036	ASAH1	-6.63216	6.03001e-11	2.85526e-08	-0.265065	0.0399666	-0.226552	0.0513259	cis
rs10112643	OID45036	ASAH1	-6.63216	6.03001e-11	2.85526e-08	-0.265065	0.0399666	-0.226552	0.0513259	cis
rs2299578	OID45036	ASAH1	-6.63216	6.03001e-11	2.85526e-08	-0.265065	0.0399666	-0.226552	0.0513259	cis
rs6060151	OID42946	PROCR	6.63207	6.03364e-11	2.85573e-08	0.303798	0.0458073	0.226549	0.0513246	cis
rs6087658	OID42946	PROCR	6.63207	6.03364e-11	2.85573e-08	0.303798	0.0458073	0.226549	0.0513246	cis
rs6088676	OID42946	PROCR	6.63207	6.03364e-11	2.85573e-08	0.303798	0.0458073	0.226549	0.0513246	cis
rs6060162	OID42946	PROCR	6.63207	6.03364e-11	2.85573e-08	0.303798	0.0458073	0.226549	0.0513246	cis
rs10875491	OID42946	PROCR	6.63207	6.03364e-11	2.85573e-08	0.303798	0.0458073	0.226549	0.0513246	cis
rs6060164	OID42946	PROCR	6.63207	6.03364e-11	2.85573e-08	0.303798	0.0458073	0.226549	0.0513246	cis
rs6087660	OID42946	PROCR	6.63207	6.03364e-11	2.85573e-08	0.303798	0.0458073	0.226549	0.0513246	cis
rs2378332	OID42946	PROCR	6.63207	6.03364e-11	2.85573e-08	0.303798	0.0458073	0.226549	0.0513246	cis
rs4911460	OID42946	PROCR	6.63207	6.03364e-11	2.85573e-08	0.303798	0.0458073	0.226549	0.0513246	cis
rs6060170	OID42946	PROCR	6.63207	6.03364e-11	2.85573e-08	0.303798	0.0458073	0.226549	0.0513246	cis
rs6088687	OID42946	PROCR	6.63207	6.03364e-11	2.85573e-08	0.303798	0.0458073	0.226549	0.0513246	cis
rs6087664	OID42946	PROCR	6.63207	6.03364e-11	2.85573e-08	0.303798	0.0458073	0.226549	0.0513246	cis
rs6060172	OID42946	PROCR	6.63207	6.03364e-11	2.85573e-08	0.303798	0.0458073	0.226549	0.0513246	cis
rs10875492	OID42946	PROCR	6.63207	6.03364e-11	2.85573e-08	0.303798	0.0458073	0.226549	0.0513246	cis
rs6060175	OID42946	PROCR	6.63207	6.03364e-11	2.85573e-08	0.303798	0.0458073	0.226549	0.0513246	cis
rs3803938	OID42946	PROCR	6.63207	6.03364e-11	2.85573e-08	0.303798	0.0458073	0.226549	0.0513246	cis
rs3803937	OID42946	PROCR	6.63207	6.03364e-11	2.85573e-08	0.303798	0.0458073	0.226549	0.0513246	cis
rs1358854	OID42946	PROCR	6.63207	6.03364e-11	2.85573e-08	0.303798	0.0458073	0.226549	0.0513246	cis
rs6088692	OID42946	PROCR	6.63207	6.03364e-11	2.85573e-08	0.303798	0.0458073	0.226549	0.0513246	cis
rs6142283	OID42946	PROCR	6.63207	6.03364e-11	2.85573e-08	0.303798	0.0458073	0.226549	0.0513246	cis
rs11480740	OID42946	PROCR	6.63207	6.03364e-11	2.85573e-08	0.303798	0.0458073	0.226549	0.0513246	cis
rs4911462	OID42946	PROCR	6.63207	6.03364e-11	2.85573e-08	0.303798	0.0458073	0.226549	0.0513246	cis
rs4911463	OID42946	PROCR	6.63207	6.03364e-11	2.85573e-08	0.303798	0.0458073	0.226549	0.0513246	cis
rs1885119	OID42946	PROCR	6.63207	6.03364e-11	2.85573e-08	0.303798	0.0458073	0.226549	0.0513246	cis
rs1407203	OID42946	PROCR	6.63207	6.03364e-11	2.85573e-08	0.303798	0.0458073	0.226549	0.0513246	cis
rs6060205	OID42946	PROCR	6.63207	6.03364e-11	2.85573e-08	0.303798	0.0458073	0.226549	0.0513246	cis
rs61542836	OID42946	PROCR	6.63207	6.03364e-11	2.85573e-08	0.303798	0.0458073	0.226549	0.0513246	cis
rs6087670	OID42946	PROCR	6.63207	6.03364e-11	2.85573e-08	0.303798	0.0458073	0.226549	0.0513246	cis
rs6088701	OID42946	PROCR	6.63207	6.03364e-11	2.85573e-08	0.303798	0.0458073	0.226549	0.0513246	cis
rs2145557	OID42946	PROCR	6.63207	6.03364e-11	2.85573e-08	0.303798	0.0458073	0.226549	0.0513246	cis
rs2180847	OID42946	PROCR	6.63207	6.03364e-11	2.85573e-08	0.303798	0.0458073	0.226549	0.0513246	cis
rs4958705	OID43736	GALNT10	-6.63198	6.03709e-11	2.85671e-08	-0.115004	0.0173408	-0.226546	0.0513233	cis
rs9897400	OID45325	CCL18	-6.63192	6.03954e-11	2.85671e-08	-0.273187	0.0411928	-0.226544	0.0513223	cis
rs8073923	OID45325	CCL18	-6.63192	6.03954e-11	2.85671e-08	-0.273187	0.0411928	-0.226544	0.0513223	cis
rs9908216	OID45325	CCL18	-6.63192	6.03954e-11	2.85671e-08	-0.273187	0.0411928	-0.226544	0.0513223	cis
chr11_88217138_T_G	OID44578	CTSC	-6.63191	6.03979e-11	2.85671e-08	-0.339126	0.0511355	-0.226544	0.0513222	cis
rs11603147	OID44578	CTSC	-6.63191	6.03979e-11	2.85671e-08	-0.339126	0.0511355	-0.226544	0.0513222	cis
rs144225610	OID44578	CTSC	-6.63191	6.03979e-11	2.85671e-08	-0.339126	0.0511355	-0.226544	0.0513222	cis
rs191050054	OID44578	CTSC	-6.63191	6.03979e-11	2.85671e-08	-0.339126	0.0511355	-0.226544	0.0513222	cis
rs191283785	OID44578	CTSC	-6.63191	6.03979e-11	2.85671e-08	-0.339126	0.0511355	-0.226544	0.0513222	cis
rs140343704	OID44578	CTSC	-6.63191	6.03979e-11	2.85671e-08	-0.339126	0.0511355	-0.226544	0.0513222	cis
rs188469167	OID44578	CTSC	-6.63191	6.03979e-11	2.85671e-08	-0.339126	0.0511355	-0.226544	0.0513222	cis
rs183169101	OID44578	CTSC	-6.63191	6.03979e-11	2.85671e-08	-0.339126	0.0511355	-0.226544	0.0513222	cis
rs187821782	OID44578	CTSC	-6.63191	6.03979e-11	2.85671e-08	-0.339126	0.0511355	-0.226544	0.0513222	cis
rs138354503	OID44578	CTSC	-6.63191	6.03979e-11	2.85671e-08	-0.339126	0.0511355	-0.226544	0.0513222	cis
rs9666376	OID44578	CTSC	-6.63191	6.03979e-11	2.85671e-08	-0.339126	0.0511355	-0.226544	0.0513222	cis
rs9666812	OID44578	CTSC	-6.63191	6.03979e-11	2.85671e-08	-0.339126	0.0511355	-0.226544	0.0513222	cis
chr11_88221174_G_GTT	OID44578	CTSC	-6.63191	6.03979e-11	2.85671e-08	-0.339126	0.0511355	-0.226544	0.0513222	cis
rs4506652	OID44578	CTSC	-6.63191	6.03979e-11	2.85671e-08	-0.339126	0.0511355	-0.226544	0.0513222	cis
rs2195037	OID44578	CTSC	-6.63191	6.03979e-11	2.85671e-08	-0.339126	0.0511355	-0.226544	0.0513222	cis
rs4598672	OID44578	CTSC	-6.63191	6.03979e-11	2.85671e-08	-0.339126	0.0511355	-0.226544	0.0513222	cis
rs193277702	OID44578	CTSC	-6.63191	6.03979e-11	2.85671e-08	-0.339126	0.0511355	-0.226544	0.0513222	cis
rs183674022	OID44578	CTSC	-6.63191	6.03979e-11	2.85671e-08	-0.339126	0.0511355	-0.226544	0.0513222	cis
rs113761971	OID44578	CTSC	-6.63191	6.03979e-11	2.85671e-08	-0.339126	0.0511355	-0.226544	0.0513222	cis
rs117963901	OID44578	CTSC	-6.63191	6.03979e-11	2.85671e-08	-0.339126	0.0511355	-0.226544	0.0513222	cis
chr11_88223227_G_T	OID44578	CTSC	-6.63191	6.03979e-11	2.85671e-08	-0.339126	0.0511355	-0.226544	0.0513222	cis
rs114709671	OID44578	CTSC	-6.63191	6.03979e-11	2.85671e-08	-0.339126	0.0511355	-0.226544	0.0513222	cis
chr11_88224583_A_AT	OID44578	CTSC	-6.63191	6.03979e-11	2.85671e-08	-0.339126	0.0511355	-0.226544	0.0513222	cis
rs76862224	OID44578	CTSC	-6.63191	6.03979e-11	2.85671e-08	-0.339126	0.0511355	-0.226544	0.0513222	cis
rs76657648	OID44578	CTSC	-6.63191	6.03979e-11	2.85671e-08	-0.339126	0.0511355	-0.226544	0.0513222	cis
rs80219063	OID44578	CTSC	-6.63191	6.03979e-11	2.85671e-08	-0.339126	0.0511355	-0.226544	0.0513222	cis
rs77407682	OID44578	CTSC	-6.63191	6.03979e-11	2.85671e-08	-0.339126	0.0511355	-0.226544	0.0513222	cis
rs7926036	OID44578	CTSC	-6.63191	6.03979e-11	2.85671e-08	-0.339126	0.0511355	-0.226544	0.0513222	cis
rs7926271	OID44578	CTSC	-6.63191	6.03979e-11	2.85671e-08	-0.339126	0.0511355	-0.226544	0.0513222	cis
rs143693578	OID44578	CTSC	-6.63191	6.03979e-11	2.85671e-08	-0.339126	0.0511355	-0.226544	0.0513222	cis
rs34660219	OID44578	CTSC	-6.63191	6.03979e-11	2.85671e-08	-0.339126	0.0511355	-0.226544	0.0513222	cis
rs11604361	OID44578	CTSC	-6.63191	6.03979e-11	2.85671e-08	-0.339126	0.0511355	-0.226544	0.0513222	cis
rs79211352	OID44578	CTSC	-6.63191	6.03979e-11	2.85671e-08	-0.339126	0.0511355	-0.226544	0.0513222	cis
rs7112007	OID44578	CTSC	-6.63191	6.03979e-11	2.85671e-08	-0.339126	0.0511355	-0.226544	0.0513222	cis
rs7112125	OID44578	CTSC	-6.63191	6.03979e-11	2.85671e-08	-0.339126	0.0511355	-0.226544	0.0513222	cis
rs76743911	OID44578	CTSC	-6.63191	6.03979e-11	2.85671e-08	-0.339126	0.0511355	-0.226544	0.0513222	cis
rs76870918	OID44578	CTSC	-6.63191	6.03979e-11	2.85671e-08	-0.339126	0.0511355	-0.226544	0.0513222	cis
rs77427223	OID44578	CTSC	-6.63191	6.03979e-11	2.85671e-08	-0.339126	0.0511355	-0.226544	0.0513222	cis
rs6483039	OID44578	CTSC	-6.63191	6.03979e-11	2.85671e-08	-0.339126	0.0511355	-0.226544	0.0513222	cis
rs7124941	OID44578	CTSC	-6.63191	6.03979e-11	2.85671e-08	-0.339126	0.0511355	-0.226544	0.0513222	cis
rs146936723	OID44578	CTSC	-6.63191	6.03979e-11	2.85671e-08	-0.339126	0.0511355	-0.226544	0.0513222	cis
rs745689218	OID44578	CTSC	-6.63191	6.03979e-11	2.85671e-08	-0.339126	0.0511355	-0.226544	0.0513222	cis
rs7125071	OID44578	CTSC	-6.63191	6.03979e-11	2.85671e-08	-0.339126	0.0511355	-0.226544	0.0513222	cis
rs75614415	OID44578	CTSC	-6.63191	6.03979e-11	2.85671e-08	-0.339126	0.0511355	-0.226544	0.0513222	cis
rs187350808	OID44750	LGALS8	6.63171	6.04764e-11	2.86025e-08	0.332758	0.0501767	0.226538	0.0513193	cis
rs4729619	OID44847	PILRB	6.6317	6.04788e-11	2.86025e-08	0.206056	0.0310714	0.226537	0.0513192	cis
rs13240020	OID44847	PILRB	6.6317	6.04788e-11	2.86025e-08	0.206056	0.0310714	0.226537	0.0513192	cis
rs13225631	OID44847	PILRB	6.6317	6.04788e-11	2.86025e-08	0.206056	0.0310714	0.226537	0.0513192	cis
rs9718841	OID44847	PILRB	6.6317	6.04788e-11	2.86025e-08	0.206056	0.0310714	0.226537	0.0513192	cis
rs12705097	OID44847	PILRB	6.6317	6.04788e-11	2.86025e-08	0.206056	0.0310714	0.226537	0.0513192	cis
rs2405975	OID44847	PILRB	6.6317	6.04788e-11	2.86025e-08	0.206056	0.0310714	0.226537	0.0513192	cis
rs147327745	OID45346	CTBS	6.63168	6.04885e-11	2.86063e-08	0.624843	0.0942209	0.226537	0.0513188	cis
rs186061609	OID45346	CTBS	6.63168	6.04885e-11	2.86063e-08	0.624843	0.0942209	0.226537	0.0513188	cis
rs79969007	OID44247	SIGLEC9	6.63163	6.05065e-11	2.86144e-08	0.137542	0.0207403	0.226535	0.0513181	cis
rs71075789	OID43754	GIPC2	6.63155	6.05388e-11	2.86293e-08	0.211126	0.0318366	0.226532	0.0513169	cis
rs55800488	OID45196	NID2	-6.63138	6.06062e-11	2.86608e-08	-0.277789	0.0418901	-0.226527	0.0513144	cis
rs3757051	OID43335	ADGRB3	6.63129	6.064e-11	2.86748e-08	0.135266	0.0203982	0.226524	0.0513131	cis
chr6_69108202_C_CT	OID43335	ADGRB3	6.63129	6.064e-11	2.86748e-08	0.135266	0.0203982	0.226524	0.0513131	cis
rs3799038	OID43335	ADGRB3	6.63129	6.064e-11	2.86748e-08	0.135266	0.0203982	0.226524	0.0513131	cis
rs3799039	OID43335	ADGRB3	6.63129	6.064e-11	2.86748e-08	0.135266	0.0203982	0.226524	0.0513131	cis
rs864908	OID45317	BCHE	6.63129	6.06402e-11	2.86748e-08	0.131035	0.0197601	0.226524	0.0513131	cis
rs375024	OID44567	CRELD1	6.63125	6.06534e-11	2.86807e-08	0.140032	0.0211169	0.226523	0.0513126	cis
rs2691270	OID44247	SIGLEC9	-6.63106	6.07305e-11	2.87168e-08	-0.119689	0.0180498	-0.226516	0.0513097	cis
rs13108552	OID43895	KLB	6.63103	6.07425e-11	2.8722e-08	0.23581	0.0355616	0.226515	0.0513092	cis
rs2109073	OID43514	CEACAM21	-6.631	6.07544e-11	2.87228e-08	-0.350103	0.052798	-0.226514	0.0513088	cis
rs2109074	OID43514	CEACAM21	-6.631	6.07544e-11	2.87228e-08	-0.350103	0.052798	-0.226514	0.0513088	cis
rs60613767	OID43514	CEACAM21	-6.631	6.07544e-11	2.87228e-08	-0.350103	0.052798	-0.226514	0.0513088	cis
rs12610950	OID43514	CEACAM21	-6.631	6.07544e-11	2.87228e-08	-0.350103	0.052798	-0.226514	0.0513088	cis
rs2109076	OID43514	CEACAM21	-6.631	6.07544e-11	2.87228e-08	-0.350103	0.052798	-0.226514	0.0513088	cis
rs8113799	OID43514	CEACAM21	-6.631	6.07544e-11	2.87228e-08	-0.350103	0.052798	-0.226514	0.0513088	cis
rs10403314	OID43514	CEACAM21	-6.631	6.07544e-11	2.87228e-08	-0.350103	0.052798	-0.226514	0.0513088	cis
rs8104853	OID43514	CEACAM21	-6.631	6.07544e-11	2.87228e-08	-0.350103	0.052798	-0.226514	0.0513088	cis
rs8104755	OID43514	CEACAM21	-6.631	6.07544e-11	2.87228e-08	-0.350103	0.052798	-0.226514	0.0513088	cis
rs8104781	OID43514	CEACAM21	-6.631	6.07544e-11	2.87228e-08	-0.350103	0.052798	-0.226514	0.0513088	cis
chr19_41654540_T_TA	OID43514	CEACAM21	-6.631	6.07544e-11	2.87228e-08	-0.350103	0.052798	-0.226514	0.0513088	cis
rs4589670	OID43514	CEACAM21	-6.631	6.07544e-11	2.87228e-08	-0.350103	0.052798	-0.226514	0.0513088	cis
rs12934920	OID44467	APOBR	-6.63087	6.08042e-11	2.87459e-08	-0.441654	0.0666058	-0.22651	0.0513069	cis
rs2010493	OID43401	B3GNT7	6.63065	6.08892e-11	2.87857e-08	0.174268	0.0262822	0.226503	0.0513037	cis
rs7488859	OID45269	STAB2	6.63058	6.09185e-11	2.87992e-08	0.137965	0.0208074	0.226501	0.0513026	cis
rs61813293	OID45191	MUC1	-6.6305	6.09478e-11	2.88126e-08	-0.435522	0.0656846	-0.226498	0.0513015	cis
rs10929954	OID43945	LY75	-6.63033	6.1014e-11	2.88431e-08	-0.188551	0.0284377	-0.226493	0.0512991	cis
rs10803759	OID43945	LY75	-6.63033	6.1014e-11	2.88431e-08	-0.188551	0.0284377	-0.226493	0.0512991	cis
rs422878	OID43804	HLA-A	6.63028	6.10353e-11	2.88528e-08	0.247287	0.0372966	0.226491	0.0512983	cis
rs2237085	OID45213	PDGFRB	6.63024	6.10502e-11	2.88588e-08	0.187569	0.02829	0.22649	0.0512977	cis
rs4550662	OID44923	SERPINE2	-6.63019	6.10689e-11	2.88588e-08	-0.263703	0.0397731	-0.226488	0.051297	cis
rs72821355	OID43630	DPEP1	6.63019	6.10699e-11	2.88588e-08	0.308809	0.0465763	0.226488	0.051297	cis
rs9270842	OID43805	HLA-DRA	-6.63019	6.10699e-11	2.88588e-08	-0.580014	0.0874807	-0.226488	0.051297	cis
rs9270843	OID43805	HLA-DRA	-6.63019	6.10699e-11	2.88588e-08	-0.580014	0.0874807	-0.226488	0.051297	cis
rs1716281	OID43610	DKKL1	-6.63012	6.1097e-11	2.88588e-08	-0.307557	0.0463878	-0.226486	0.0512959	cis
rs1645373	OID43610	DKKL1	-6.63012	6.1097e-11	2.88588e-08	-0.307557	0.0463878	-0.226486	0.0512959	cis
rs56234815	OID43610	DKKL1	-6.63012	6.1097e-11	2.88588e-08	-0.307557	0.0463878	-0.226486	0.0512959	cis
rs1625215	OID43610	DKKL1	-6.63012	6.1097e-11	2.88588e-08	-0.307557	0.0463878	-0.226486	0.0512959	cis
rs1645374	OID43610	DKKL1	-6.63012	6.1097e-11	2.88588e-08	-0.307557	0.0463878	-0.226486	0.0512959	cis
rs1615362	OID43610	DKKL1	-6.63012	6.1097e-11	2.88588e-08	-0.307557	0.0463878	-0.226486	0.0512959	cis
rs1622744	OID43610	DKKL1	-6.63012	6.1097e-11	2.88588e-08	-0.307557	0.0463878	-0.226486	0.0512959	cis
rs35101316	OID43610	DKKL1	-6.63012	6.1097e-11	2.88588e-08	-0.307557	0.0463878	-0.226486	0.0512959	cis
rs1654321	OID43610	DKKL1	-6.63012	6.1097e-11	2.88588e-08	-0.307557	0.0463878	-0.226486	0.0512959	cis
rs1654320	OID43610	DKKL1	-6.63012	6.1097e-11	2.88588e-08	-0.307557	0.0463878	-0.226486	0.0512959	cis
rs55931552	OID43610	DKKL1	-6.63012	6.1097e-11	2.88588e-08	-0.307557	0.0463878	-0.226486	0.0512959	cis
rs2548475	OID43610	DKKL1	-6.63012	6.1097e-11	2.88588e-08	-0.307557	0.0463878	-0.226486	0.0512959	cis
rs1654318	OID43610	DKKL1	-6.63012	6.1097e-11	2.88588e-08	-0.307557	0.0463878	-0.226486	0.0512959	cis
rs1654317	OID43610	DKKL1	-6.63012	6.1097e-11	2.88588e-08	-0.307557	0.0463878	-0.226486	0.0512959	cis
rs1645375	OID43610	DKKL1	-6.63012	6.1097e-11	2.88588e-08	-0.307557	0.0463878	-0.226486	0.0512959	cis
rs1654315	OID43610	DKKL1	-6.63012	6.1097e-11	2.88588e-08	-0.307557	0.0463878	-0.226486	0.0512959	cis
rs1645376	OID43610	DKKL1	-6.63012	6.1097e-11	2.88588e-08	-0.307557	0.0463878	-0.226486	0.0512959	cis
rs144223252	OID43610	DKKL1	-6.63012	6.1097e-11	2.88588e-08	-0.307557	0.0463878	-0.226486	0.0512959	cis
rs1654314	OID43610	DKKL1	-6.63012	6.1097e-11	2.88588e-08	-0.307557	0.0463878	-0.226486	0.0512959	cis
rs1949594	OID43610	DKKL1	6.63012	6.1097e-11	2.88588e-08	0.307557	0.0463878	0.226486	0.0512959	cis
rs10048620	OID43610	DKKL1	6.63012	6.1097e-11	2.88588e-08	0.307557	0.0463878	0.226486	0.0512959	cis
rs10048624	OID43610	DKKL1	6.63012	6.1097e-11	2.88588e-08	0.307557	0.0463878	0.226486	0.0512959	cis
rs10048406	OID43610	DKKL1	6.63012	6.1097e-11	2.88588e-08	0.307557	0.0463878	0.226486	0.0512959	cis
rs8103304	OID43610	DKKL1	6.63012	6.1097e-11	2.88588e-08	0.307557	0.0463878	0.226486	0.0512959	cis
rs10407143	OID43610	DKKL1	6.63012	6.1097e-11	2.88588e-08	0.307557	0.0463878	0.226486	0.0512959	cis
rs10407967	OID43610	DKKL1	6.63012	6.1097e-11	2.88588e-08	0.307557	0.0463878	0.226486	0.0512959	cis
rs10407801	OID43610	DKKL1	6.63012	6.1097e-11	2.88588e-08	0.307557	0.0463878	0.226486	0.0512959	cis
rs8103275	OID43610	DKKL1	6.63012	6.1097e-11	2.88588e-08	0.307557	0.0463878	0.226486	0.0512959	cis
rs10408011	OID43610	DKKL1	6.63012	6.1097e-11	2.88588e-08	0.307557	0.0463878	0.226486	0.0512959	cis
rs35377086	OID43610	DKKL1	6.63012	6.1097e-11	2.88588e-08	0.307557	0.0463878	0.226486	0.0512959	cis
rs11666829	OID43610	DKKL1	6.63012	6.1097e-11	2.88588e-08	0.307557	0.0463878	0.226486	0.0512959	cis
rs11666923	OID43610	DKKL1	6.63012	6.1097e-11	2.88588e-08	0.307557	0.0463878	0.226486	0.0512959	cis
rs11666840	OID43610	DKKL1	6.63012	6.1097e-11	2.88588e-08	0.307557	0.0463878	0.226486	0.0512959	cis
rs11666932	OID43610	DKKL1	6.63012	6.1097e-11	2.88588e-08	0.307557	0.0463878	0.226486	0.0512959	cis
rs10048512	OID43610	DKKL1	6.63012	6.1097e-11	2.88588e-08	0.307557	0.0463878	0.226486	0.0512959	cis
chr19_49266932_T_TTCTC	OID43610	DKKL1	6.63012	6.1097e-11	2.88588e-08	0.307557	0.0463878	0.226486	0.0512959	cis
rs10048519	OID43610	DKKL1	6.63012	6.1097e-11	2.88588e-08	0.307557	0.0463878	0.226486	0.0512959	cis
rs10048520	OID43610	DKKL1	6.63012	6.1097e-11	2.88588e-08	0.307557	0.0463878	0.226486	0.0512959	cis
rs10423612	OID43610	DKKL1	6.63012	6.1097e-11	2.88588e-08	0.307557	0.0463878	0.226486	0.0512959	cis
rs10423060	OID43610	DKKL1	6.63012	6.1097e-11	2.88588e-08	0.307557	0.0463878	0.226486	0.0512959	cis
rs12974448	OID43610	DKKL1	6.63012	6.1097e-11	2.88588e-08	0.307557	0.0463878	0.226486	0.0512959	cis
rs12976246	OID43610	DKKL1	6.63012	6.1097e-11	2.88588e-08	0.307557	0.0463878	0.226486	0.0512959	cis
rs12976294	OID43610	DKKL1	6.63012	6.1097e-11	2.88588e-08	0.307557	0.0463878	0.226486	0.0512959	cis
rs13346495	OID43610	DKKL1	6.63012	6.1097e-11	2.88588e-08	0.307557	0.0463878	0.226486	0.0512959	cis
rs10424154	OID43610	DKKL1	6.63012	6.1097e-11	2.88588e-08	0.307557	0.0463878	0.226486	0.0512959	cis
rs13343614	OID43610	DKKL1	6.63012	6.1097e-11	2.88588e-08	0.307557	0.0463878	0.226486	0.0512959	cis
rs13343624	OID43610	DKKL1	6.63012	6.1097e-11	2.88588e-08	0.307557	0.0463878	0.226486	0.0512959	cis
rs12977180	OID43610	DKKL1	6.63012	6.1097e-11	2.88588e-08	0.307557	0.0463878	0.226486	0.0512959	cis
rs12979777	OID43610	DKKL1	6.63012	6.1097e-11	2.88588e-08	0.307557	0.0463878	0.226486	0.0512959	cis
rs12981275	OID43610	DKKL1	6.63012	6.1097e-11	2.88588e-08	0.307557	0.0463878	0.226486	0.0512959	cis
rs10426868	OID43610	DKKL1	6.63012	6.1097e-11	2.88588e-08	0.307557	0.0463878	0.226486	0.0512959	cis
rs10417748	OID43610	DKKL1	6.63012	6.1097e-11	2.88588e-08	0.307557	0.0463878	0.226486	0.0512959	cis
rs11677445	OID44707	IAH1	6.62979	6.12266e-11	2.89196e-08	0.39596	0.0597243	0.226475	0.0512911	cis
chr5_605212_GAAGGTAAAGGGGGAGCAGATACATGACACTTTAA_GAGGGGGAGCAGATACATGACACTTTAA	OID44837	PDCD6	6.62963	6.12884e-11	2.8948e-08	0.39063	0.0589219	0.22647	0.0512888	cis
rs1561012952	OID44837	PDCD6	6.62963	6.12884e-11	2.8948e-08	0.39063	0.0589219	0.22647	0.0512888	cis
rs930217	OID45264	SPINK1	6.6296	6.13026e-11	2.89543e-08	0.215546	0.0325127	0.226469	0.0512883	cis
rs28508455	OID44909	SCG3	6.62958	6.13106e-11	2.89576e-08	0.286005	0.0431408	0.226468	0.051288	cis
rs2239296	OID44698	HBZ	6.62952	6.13332e-11	2.89679e-08	0.379978	0.0573161	0.226467	0.0512871	cis
rs7961483	OID43538	CLEC7A	-6.62938	6.13878e-11	2.89933e-08	-0.280639	0.0423326	-0.226462	0.0512851	cis
rs11978697	OID44847	PILRB	6.62911	6.14962e-11	2.90441e-08	0.209449	0.0315953	0.226453	0.0512811	cis
rs149951482	OID44861	PODXL2	6.62909	6.15035e-11	2.90471e-08	0.330286	0.0498238	0.226453	0.0512808	cis
rs72813468	OID44524	CDH15	-6.62903	6.15284e-11	2.90585e-08	-0.310404	0.046825	-0.226451	0.0512799	cis
rs78174348	OID43917	LAYN	-6.62884	6.1601e-11	2.90921e-08	-0.55443	0.0836391	-0.226445	0.0512772	cis
rs3735757	OID42420	EPHX2	-6.62884	6.16021e-11	2.90921e-08	-0.610538	0.0921034	-0.226445	0.0512771	cis
rs6981168	OID42420	EPHX2	-6.62884	6.16021e-11	2.90921e-08	-0.610538	0.0921034	-0.226445	0.0512771	cis
rs192870878	OID44927	SFTPD	-6.62881	6.16124e-11	2.90965e-08	-0.647791	0.0977235	-0.226444	0.0512768	cis
rs1833906	OID44680	GHR	6.6287	6.1656e-11	2.91167e-08	0.174571	0.0263356	0.22644	0.0512751	cis
rs78418891	OID43630	DPEP1	6.62869	6.16633e-11	2.91197e-08	0.341782	0.0515611	0.22644	0.0512749	cis
rs2488553	OID45349	DBH	6.62862	6.16899e-11	2.91319e-08	0.541077	0.0816274	0.226437	0.0512739	cis
rs28733806	OID42849	NQO1	-6.62859	6.16995e-11	2.9136e-08	-0.411947	0.0621469	-0.226437	0.0512735	cis
rs147278971	OID45299	ABO	-6.62852	6.17285e-11	2.91493e-08	-1.35063	0.203761	-0.226434	0.0512725	cis
rs62154652	OID44718	IL1R2	-6.62847	6.17477e-11	2.9158e-08	-0.101833	0.0153629	-0.226433	0.0512717	cis
rs10898925	OID45246	RELT	-6.62831	6.18129e-11	2.91884e-08	-0.158883	0.0239704	-0.226427	0.0512693	cis
rs10736502	OID45206	OAF	6.62807	6.19059e-11	2.92318e-08	0.182326	0.0275081	0.22642	0.0512659	cis
rs2209311	OID44935	SIRPB1	6.62803	6.19231e-11	2.92395e-08	0.200818	0.0302983	0.226418	0.0512653	cis
rs12984853	OID44247	SIGLEC9	6.62778	6.20215e-11	2.92856e-08	0.124207	0.0187404	0.22641	0.0512616	cis
rs7619718	OID45157	IL1RAP	6.62767	6.2066e-11	2.93062e-08	0.234398	0.0353666	0.226407	0.05126	cis
rs252329	OID44467	APOBR	-6.62764	6.20788e-11	2.93118e-08	-0.252346	0.0380747	-0.226406	0.0512595	cis
rs6600186	OID44698	HBZ	-6.62749	6.21367e-11	2.93387e-08	-0.372669	0.0562307	-0.226401	0.0512574	cis
rs4576765	OID43387	ASAH2	-6.62717	6.22668e-11	2.93994e-08	-0.204419	0.0308457	-0.22639	0.0512526	cis
rs2338049	OID43387	ASAH2	-6.62717	6.22668e-11	2.93994e-08	-0.204419	0.0308457	-0.22639	0.0512526	cis
rs150018314	OID45173	LCP1	-6.62704	6.23178e-11	2.9423e-08	-0.664724	0.100305	-0.226386	0.0512508	cis
rs7924498	OID44215	SCN4B	-6.62694	6.2358e-11	2.94416e-08	-0.186418	0.0281303	-0.226383	0.0512493	cis
rs3103072	OID42319	CPZ	6.6269	6.23747e-11	2.94491e-08	0.242792	0.0366373	0.226382	0.0512487	cis
rs10917717	OID45358	FCGR2A	-6.62675	6.24343e-11	2.94764e-08	-0.26036	0.0392893	-0.226377	0.0512465	cis
rs11586976	OID45358	FCGR2A	-6.62675	6.24343e-11	2.94764e-08	-0.26036	0.0392893	-0.226377	0.0512465	cis
rs2302786	OID44567	CRELD1	-6.62666	6.24707e-11	2.94931e-08	-0.183015	0.0276179	-0.226374	0.0512452	cis
rs13149993	OID42458	FGF5	-6.62646	6.25519e-11	2.95307e-08	-0.27351	0.0412754	-0.226367	0.0512422	cis
rs72656599	OID42458	FGF5	-6.62646	6.25519e-11	2.95307e-08	-0.27351	0.0412754	-0.226367	0.0512422	cis
rs11986259	OID44010	NAPRT	6.62644	6.25602e-11	2.95341e-08	0.300592	0.0453626	0.226367	0.0512419	cis
rs12971598	OID45233	PRAM1	6.62608	6.27026e-11	2.9601e-08	0.455745	0.0687804	0.226355	0.0512367	cis
rs252277	OID44467	APOBR	-6.62578	6.28269e-11	2.96593e-08	-0.250705	0.0378378	-0.226345	0.0512322	cis
rs61819176	OID44582	CTSS	-6.62562	6.28894e-11	2.96829e-08	-0.211042	0.0318524	-0.22634	0.0512299	cis
rs2925740	OID44582	CTSS	-6.62562	6.28894e-11	2.96829e-08	-0.211042	0.0318524	-0.22634	0.0512299	cis
rs12073630	OID44582	CTSS	6.62562	6.28894e-11	2.96829e-08	0.211042	0.0318524	0.22634	0.0512299	cis
rs12075317	OID44582	CTSS	6.62562	6.28894e-11	2.96829e-08	0.211042	0.0318524	0.22634	0.0512299	cis
rs11204755	OID44582	CTSS	6.62562	6.28894e-11	2.96829e-08	0.211042	0.0318524	0.22634	0.0512299	cis
rs12074446	OID44582	CTSS	6.62562	6.28894e-11	2.96829e-08	0.211042	0.0318524	0.22634	0.0512299	cis
rs12078033	OID44582	CTSS	6.62562	6.28894e-11	2.96829e-08	0.211042	0.0318524	0.22634	0.0512299	cis
rs28527376	OID44582	CTSS	6.62562	6.28894e-11	2.96829e-08	0.211042	0.0318524	0.22634	0.0512299	cis
rs75172050	OID44582	CTSS	6.62562	6.28894e-11	2.96829e-08	0.211042	0.0318524	0.22634	0.0512299	cis
chr1_150998530_A_AT	OID44582	CTSS	6.62562	6.28894e-11	2.96829e-08	0.211042	0.0318524	0.22634	0.0512299	cis
rs79366331	OID44582	CTSS	6.62562	6.28894e-11	2.96829e-08	0.211042	0.0318524	0.22634	0.0512299	cis
rs12079970	OID44582	CTSS	6.62562	6.28894e-11	2.96829e-08	0.211042	0.0318524	0.22634	0.0512299	cis
rs12096801	OID44582	CTSS	6.62562	6.28894e-11	2.96829e-08	0.211042	0.0318524	0.22634	0.0512299	cis
rs41310885	OID44582	CTSS	6.62562	6.28894e-11	2.96829e-08	0.211042	0.0318524	0.22634	0.0512299	cis
rs9271023	OID43805	HLA-DRA	-6.6256	6.28979e-11	2.96865e-08	-0.578901	0.0873733	-0.22634	0.0512296	cis
rs4866968	OID44680	GHR	6.62556	6.29124e-11	2.96929e-08	0.174747	0.0263746	0.226338	0.0512291	cis
rs201364457	OID45071	CHIT1	-6.62555	6.29162e-11	2.9693e-08	-1.01342	0.152956	-0.226338	0.0512289	cis
rs73068228	OID45071	CHIT1	-6.62555	6.29162e-11	2.9693e-08	-1.01342	0.152956	-0.226338	0.0512289	cis
rs113689597	OID45071	CHIT1	-6.62555	6.29162e-11	2.9693e-08	-1.01342	0.152956	-0.226338	0.0512289	cis
rs111604248	OID45071	CHIT1	-6.62555	6.29162e-11	2.9693e-08	-1.01342	0.152956	-0.226338	0.0512289	cis
rs2510564	OID44335	TMPRSS5	-6.62549	6.29429e-11	2.97053e-08	-0.156653	0.023644	-0.226336	0.051228	cis
rs7556542	OID43796	HDGF	6.62495	6.31592e-11	2.98069e-08	0.375073	0.0566152	0.226319	0.0512201	cis
chr8_17854933_T_TA	OID45036	ASAH1	-6.62488	6.31901e-11	2.98211e-08	-0.266167	0.0401769	-0.226316	0.051219	cis
rs7388248	OID43777	GPIHBP1	-6.6248	6.3223e-11	2.98362e-08	-0.143778	0.0217029	-0.226314	0.0512178	cis
rs1130399	OID43805	HLA-DRA	-6.62478	6.32281e-11	2.98369e-08	-0.400405	0.0604405	-0.226313	0.0512176	cis
rs9274219	OID43805	HLA-DRA	-6.62478	6.32281e-11	2.98369e-08	-0.400405	0.0604405	-0.226313	0.0512176	cis
rs9274220	OID43805	HLA-DRA	-6.62478	6.32281e-11	2.98369e-08	-0.400405	0.0604405	-0.226313	0.0512176	cis
rs2856703	OID43805	HLA-DRA	-6.62478	6.32281e-11	2.98369e-08	-0.400405	0.0604405	-0.226313	0.0512176	cis
chr6_32715138_T_G	OID43805	HLA-DRA	-6.62475	6.32427e-11	2.98434e-08	-0.43182	0.0651829	-0.226312	0.0512171	cis
rs6465465	OID44862	PON3	-6.6247	6.3261e-11	2.98516e-08	-0.337277	0.0509121	-0.226311	0.0512164	cis
rs73578925	OID45356	F7	6.6246	6.33043e-11	2.98716e-08	0.30272	0.0456964	0.226307	0.0512149	cis
rs9263733	OID45288	TNXB	-6.62446	6.33599e-11	2.98933e-08	-0.347192	0.0524106	-0.226303	0.0512129	cis
rs9263822	OID45288	TNXB	-6.62446	6.33599e-11	2.98933e-08	-0.347192	0.0524106	-0.226303	0.0512129	cis
rs9263832	OID45288	TNXB	-6.62446	6.33599e-11	2.98933e-08	-0.347192	0.0524106	-0.226303	0.0512129	cis
rs9263843	OID45288	TNXB	-6.62446	6.33599e-11	2.98933e-08	-0.347192	0.0524106	-0.226303	0.0512129	cis
rs9263855	OID45288	TNXB	-6.62446	6.33599e-11	2.98933e-08	-0.347192	0.0524106	-0.226303	0.0512129	cis
rs28742577	OID45288	TNXB	-6.62446	6.33599e-11	2.98933e-08	-0.347192	0.0524106	-0.226303	0.0512129	cis
rs9263903	OID45288	TNXB	-6.62446	6.33599e-11	2.98933e-08	-0.347192	0.0524106	-0.226303	0.0512129	cis
rs9263981	OID45288	TNXB	-6.62446	6.33599e-11	2.98933e-08	-0.347192	0.0524106	-0.226303	0.0512129	cis
rs9263989	OID45288	TNXB	-6.62446	6.33599e-11	2.98933e-08	-0.347192	0.0524106	-0.226303	0.0512129	cis
rs9263990	OID45288	TNXB	-6.62446	6.33599e-11	2.98933e-08	-0.347192	0.0524106	-0.226303	0.0512129	cis
rs9263994	OID45288	TNXB	-6.62446	6.33599e-11	2.98933e-08	-0.347192	0.0524106	-0.226303	0.0512129	cis
rs360553	OID43564	CRISP2	-6.62441	6.33812e-11	2.99025e-08	-0.201633	0.0304378	-0.226301	0.0512121	cis
rs360552	OID43564	CRISP2	-6.62441	6.33812e-11	2.99025e-08	-0.201633	0.0304378	-0.226301	0.0512121	cis
rs2275954	OID45380	LBP	-6.62422	6.34558e-11	2.99372e-08	-0.248066	0.0374482	-0.226295	0.0512094	cis
rs9275599	OID43805	HLA-DRA	-6.62405	6.35286e-11	2.99711e-08	-0.439676	0.0663758	-0.226289	0.0512068	cis
rs13338333	OID45429	VASN	6.62404	6.35293e-11	2.99711e-08	0.14432	0.0217874	0.226289	0.0512068	cis
rs398950	OID45036	ASAH1	-6.62394	6.35728e-11	2.99907e-08	-0.303733	0.0458539	-0.226286	0.0512052	cis
rs414677	OID45036	ASAH1	-6.62394	6.35728e-11	2.99907e-08	-0.303733	0.0458539	-0.226286	0.0512052	cis
rs11966728	OID44505	CCN2	6.6239	6.3587e-11	2.9997e-08	0.183056	0.0276357	0.226285	0.0512047	cis
rs1492027	OID44924	SERPINI1	-6.62385	6.36103e-11	3.00076e-08	-0.207314	0.0312981	-0.226283	0.0512039	cis
rs3036599	OID43335	ADGRB3	-6.62367	6.36829e-11	3.00414e-08	-0.145042	0.0218975	-0.226277	0.0512013	cis
rs62483600	OID44847	PILRB	-6.62363	6.36977e-11	3.0048e-08	-0.215587	0.0325481	-0.226276	0.0512007	cis
rs2099258	OID44156	PXDNL	6.62347	6.37646e-11	3.00732e-08	0.330911	0.0499604	0.22627	0.0511983	cis
rs2082280	OID44156	PXDNL	6.62347	6.37646e-11	3.00732e-08	0.330911	0.0499604	0.22627	0.0511983	cis
rs35834263	OID44156	PXDNL	6.62347	6.37646e-11	3.00732e-08	0.330911	0.0499604	0.22627	0.0511983	cis
rs12544226	OID44156	PXDNL	6.62347	6.37646e-11	3.00732e-08	0.330911	0.0499604	0.22627	0.0511983	cis
rs7837348	OID44156	PXDNL	6.62347	6.37646e-11	3.00732e-08	0.330911	0.0499604	0.22627	0.0511983	cis
rs6988998	OID44156	PXDNL	6.62347	6.37646e-11	3.00732e-08	0.330911	0.0499604	0.22627	0.0511983	cis
rs12545017	OID44156	PXDNL	6.62347	6.37646e-11	3.00732e-08	0.330911	0.0499604	0.22627	0.0511983	cis
rs4873554	OID44156	PXDNL	6.62347	6.37646e-11	3.00732e-08	0.330911	0.0499604	0.22627	0.0511983	cis
rs34524511	OID44156	PXDNL	6.62347	6.37646e-11	3.00732e-08	0.330911	0.0499604	0.22627	0.0511983	cis
rs10102562	OID44156	PXDNL	6.62347	6.37646e-11	3.00732e-08	0.330911	0.0499604	0.22627	0.0511983	cis
rs67741283	OID44156	PXDNL	6.62347	6.37646e-11	3.00732e-08	0.330911	0.0499604	0.22627	0.0511983	cis
rs35683928	OID44156	PXDNL	6.62347	6.37646e-11	3.00732e-08	0.330911	0.0499604	0.22627	0.0511983	cis
rs13269736	OID44156	PXDNL	6.62347	6.37646e-11	3.00732e-08	0.330911	0.0499604	0.22627	0.0511983	cis
rs10583892	OID44156	PXDNL	6.62347	6.37646e-11	3.00732e-08	0.330911	0.0499604	0.22627	0.0511983	cis
rs12541517	OID44156	PXDNL	6.62347	6.37646e-11	3.00732e-08	0.330911	0.0499604	0.22627	0.0511983	cis
rs10132253	OID45254	SERPINA11	6.62343	6.37811e-11	3.00806e-08	0.318983	0.0481598	0.226269	0.0511977	cis
rs6024991	OID45380	LBP	-6.62332	6.38268e-11	3.01006e-08	-0.241051	0.0363944	-0.226266	0.0511961	cis
rs3756968	OID44394	VNN2	6.62331	6.3829e-11	3.01006e-08	0.192458	0.0290577	0.226265	0.051196	cis
rs9493450	OID44394	VNN2	6.62331	6.3829e-11	3.01006e-08	0.192458	0.0290577	0.226265	0.051196	cis
rs9483504	OID44394	VNN2	6.62331	6.3829e-11	3.01006e-08	0.192458	0.0290577	0.226265	0.051196	cis
rs9399043	OID44394	VNN2	6.62331	6.3829e-11	3.01006e-08	0.192458	0.0290577	0.226265	0.051196	cis
rs7452703	OID44394	VNN2	6.62331	6.3829e-11	3.01006e-08	0.192458	0.0290577	0.226265	0.051196	cis
rs1830958	OID45462	F13B	6.62329	6.38362e-11	3.01036e-08	0.151444	0.0228654	0.226265	0.0511958	cis
rs2702881	OID45105	DEFB1	6.6232	6.38754e-11	3.01208e-08	0.219101	0.0330808	0.226262	0.0511944	cis
rs5743399	OID45105	DEFB1	-6.6232	6.38754e-11	3.01208e-08	-0.219101	0.0330808	-0.226262	0.0511944	cis
rs2977828	OID45105	DEFB1	-6.6232	6.38754e-11	3.01208e-08	-0.219101	0.0330808	-0.226262	0.0511944	cis
rs67634668	OID42623	IL34	6.62319	6.38788e-11	3.01212e-08	0.681136	0.102841	0.226261	0.0511942	cis
rs34771160	OID42623	IL34	6.62319	6.38788e-11	3.01212e-08	0.681136	0.102841	0.226261	0.0511942	cis
rs71399997	OID42623	IL34	6.62319	6.38788e-11	3.01212e-08	0.681136	0.102841	0.226261	0.0511942	cis
rs11049102	OID42731	MANSC4	-6.62316	6.38927e-11	3.01256e-08	-0.495463	0.0748076	-0.22626	0.0511937	cis
rs7952827	OID42731	MANSC4	-6.62316	6.38927e-11	3.01256e-08	-0.495463	0.0748076	-0.22626	0.0511937	cis
rs12579998	OID42731	MANSC4	-6.62316	6.38927e-11	3.01256e-08	-0.495463	0.0748076	-0.22626	0.0511937	cis
rs11049103	OID42731	MANSC4	-6.62316	6.38927e-11	3.01256e-08	-0.495463	0.0748076	-0.22626	0.0511937	cis
rs11049105	OID42731	MANSC4	-6.62316	6.38927e-11	3.01256e-08	-0.495463	0.0748076	-0.22626	0.0511937	cis
rs10140765	OID45491	SERPINA4	-6.62273	6.40675e-11	3.02076e-08	-0.14855	0.0224303	-0.226247	0.0511875	cis
rs375643189	OID43066	SFTPA2	-6.62272	6.40722e-11	3.02094e-08	-0.526194	0.0794529	-0.226246	0.0511873	cis
rs894840	OID44825	OLFM4	-6.62261	6.41178e-11	3.02299e-08	-0.985362	0.148788	-0.226243	0.0511857	cis
rs6835058	OID44689	GNPDA2	-6.62256	6.41374e-11	3.02299e-08	-0.182934	0.0276228	-0.226241	0.051185	cis
rs145194579	OID45440	ATRN	6.62254	6.4145e-11	3.02299e-08	0.336047	0.050743	0.22624	0.0511847	cis
rs28569945	OID45299	ABO	6.62248	6.41695e-11	3.02299e-08	0.607804	0.0917789	0.226239	0.0511839	cis
rs4936283	OID44335	TMPRSS5	6.62246	6.41808e-11	3.02299e-08	0.156407	0.0236177	0.226238	0.0511835	cis
rs11214739	OID44335	TMPRSS5	6.62246	6.41808e-11	3.02299e-08	0.156407	0.0236177	0.226238	0.0511835	cis
rs7126080	OID44335	TMPRSS5	6.62246	6.41808e-11	3.02299e-08	0.156407	0.0236177	0.226238	0.0511835	cis
rs6769	OID45363	FGL1	6.62236	6.42187e-11	3.02299e-08	0.535731	0.0808972	0.226235	0.0511821	cis
rs6770	OID45363	FGL1	6.62236	6.42187e-11	3.02299e-08	0.535731	0.0808972	0.226235	0.0511821	cis
rs35838806	OID45363	FGL1	6.62236	6.42187e-11	3.02299e-08	0.535731	0.0808972	0.226235	0.0511821	cis
rs6771	OID45363	FGL1	6.62236	6.42187e-11	3.02299e-08	0.535731	0.0808972	0.226235	0.0511821	cis
rs413531	OID45363	FGL1	6.62236	6.42187e-11	3.02299e-08	0.535731	0.0808972	0.226235	0.0511821	cis
rs431719	OID45363	FGL1	6.62236	6.42187e-11	3.02299e-08	0.535731	0.0808972	0.226235	0.0511821	cis
rs9858808	OID45157	IL1RAP	-6.62218	6.42935e-11	3.02299e-08	-0.228359	0.034484	-0.226229	0.0511795	cis
rs300804	OID43319	ACP1	-6.62194	6.43955e-11	3.02299e-08	-0.326391	0.0492893	-0.226221	0.0511758	cis
rs9270498	OID43805	HLA-DRA	-6.62189	6.44131e-11	3.02299e-08	-0.580388	0.0876469	-0.226219	0.0511752	cis
rs9270523	OID43805	HLA-DRA	-6.62189	6.44131e-11	3.02299e-08	-0.580388	0.0876469	-0.226219	0.0511752	cis
rs9270534	OID43805	HLA-DRA	-6.62189	6.44131e-11	3.02299e-08	-0.580388	0.0876469	-0.226219	0.0511752	cis
chr6_32591943_C_T	OID43805	HLA-DRA	-6.62189	6.44131e-11	3.02299e-08	-0.580388	0.0876469	-0.226219	0.0511752	cis
rs9270537	OID43805	HLA-DRA	-6.62189	6.44131e-11	3.02299e-08	-0.580388	0.0876469	-0.226219	0.0511752	cis
rs9270539	OID43805	HLA-DRA	-6.62189	6.44131e-11	3.02299e-08	-0.580388	0.0876469	-0.226219	0.0511752	cis
rs9270542	OID43805	HLA-DRA	-6.62189	6.44131e-11	3.02299e-08	-0.580388	0.0876469	-0.226219	0.0511752	cis
rs28366284	OID43805	HLA-DRA	-6.62189	6.44131e-11	3.02299e-08	-0.580388	0.0876469	-0.226219	0.0511752	cis
rs9270551	OID43805	HLA-DRA	-6.62189	6.44131e-11	3.02299e-08	-0.580388	0.0876469	-0.226219	0.0511752	cis
rs9270552	OID43805	HLA-DRA	-6.62189	6.44131e-11	3.02299e-08	-0.580388	0.0876469	-0.226219	0.0511752	cis
rs9270553	OID43805	HLA-DRA	-6.62189	6.44131e-11	3.02299e-08	-0.580388	0.0876469	-0.226219	0.0511752	cis
rs9270554	OID43805	HLA-DRA	-6.62189	6.44131e-11	3.02299e-08	-0.580388	0.0876469	-0.226219	0.0511752	cis
rs9270557	OID43805	HLA-DRA	-6.62189	6.44131e-11	3.02299e-08	-0.580388	0.0876469	-0.226219	0.0511752	cis
rs9270563	OID43805	HLA-DRA	-6.62189	6.44131e-11	3.02299e-08	-0.580388	0.0876469	-0.226219	0.0511752	cis
rs9270568	OID43805	HLA-DRA	-6.62189	6.44131e-11	3.02299e-08	-0.580388	0.0876469	-0.226219	0.0511752	cis
rs9270569	OID43805	HLA-DRA	-6.62189	6.44131e-11	3.02299e-08	-0.580388	0.0876469	-0.226219	0.0511752	cis
rs9270577	OID43805	HLA-DRA	-6.62189	6.44131e-11	3.02299e-08	-0.580388	0.0876469	-0.226219	0.0511752	cis
rs9270579	OID43805	HLA-DRA	-6.62189	6.44131e-11	3.02299e-08	-0.580388	0.0876469	-0.226219	0.0511752	cis
rs9270581	OID43805	HLA-DRA	-6.62189	6.44131e-11	3.02299e-08	-0.580388	0.0876469	-0.226219	0.0511752	cis
rs9270584	OID43805	HLA-DRA	-6.62189	6.44131e-11	3.02299e-08	-0.580388	0.0876469	-0.226219	0.0511752	cis
rs9270586	OID43805	HLA-DRA	-6.62189	6.44131e-11	3.02299e-08	-0.580388	0.0876469	-0.226219	0.0511752	cis
rs9270587	OID43805	HLA-DRA	-6.62189	6.44131e-11	3.02299e-08	-0.580388	0.0876469	-0.226219	0.0511752	cis
rs9270594	OID43805	HLA-DRA	-6.62189	6.44131e-11	3.02299e-08	-0.580388	0.0876469	-0.226219	0.0511752	cis
rs9270595	OID43805	HLA-DRA	-6.62189	6.44131e-11	3.02299e-08	-0.580388	0.0876469	-0.226219	0.0511752	cis
rs9270605	OID43805	HLA-DRA	-6.62189	6.44131e-11	3.02299e-08	-0.580388	0.0876469	-0.226219	0.0511752	cis
rs9270608	OID43805	HLA-DRA	-6.62189	6.44131e-11	3.02299e-08	-0.580388	0.0876469	-0.226219	0.0511752	cis
rs9270610	OID43805	HLA-DRA	-6.62189	6.44131e-11	3.02299e-08	-0.580388	0.0876469	-0.226219	0.0511752	cis
rs9270615	OID43805	HLA-DRA	-6.62189	6.44131e-11	3.02299e-08	-0.580388	0.0876469	-0.226219	0.0511752	cis
rs9270617	OID43805	HLA-DRA	-6.62189	6.44131e-11	3.02299e-08	-0.580388	0.0876469	-0.226219	0.0511752	cis
rs9270619	OID43805	HLA-DRA	-6.62189	6.44131e-11	3.02299e-08	-0.580388	0.0876469	-0.226219	0.0511752	cis
rs9270622	OID43805	HLA-DRA	-6.62189	6.44131e-11	3.02299e-08	-0.580388	0.0876469	-0.226219	0.0511752	cis
rs9270624	OID43805	HLA-DRA	-6.62189	6.44131e-11	3.02299e-08	-0.580388	0.0876469	-0.226219	0.0511752	cis
rs9270648	OID43805	HLA-DRA	-6.62189	6.44131e-11	3.02299e-08	-0.580388	0.0876469	-0.226219	0.0511752	cis
rs9270650	OID43805	HLA-DRA	-6.62189	6.44131e-11	3.02299e-08	-0.580388	0.0876469	-0.226219	0.0511752	cis
rs9270668	OID43805	HLA-DRA	-6.62189	6.44131e-11	3.02299e-08	-0.580388	0.0876469	-0.226219	0.0511752	cis
rs9270670	OID43805	HLA-DRA	-6.62189	6.44131e-11	3.02299e-08	-0.580388	0.0876469	-0.226219	0.0511752	cis
rs9270671	OID43805	HLA-DRA	-6.62189	6.44131e-11	3.02299e-08	-0.580388	0.0876469	-0.226219	0.0511752	cis
rs9270672	OID43805	HLA-DRA	-6.62189	6.44131e-11	3.02299e-08	-0.580388	0.0876469	-0.226219	0.0511752	cis
rs9270674	OID43805	HLA-DRA	-6.62189	6.44131e-11	3.02299e-08	-0.580388	0.0876469	-0.226219	0.0511752	cis
rs9279768	OID43805	HLA-DRA	-6.62189	6.44131e-11	3.02299e-08	-0.580388	0.0876469	-0.226219	0.0511752	cis
rs9270677	OID43805	HLA-DRA	-6.62189	6.44131e-11	3.02299e-08	-0.580388	0.0876469	-0.226219	0.0511752	cis
rs9270678	OID43805	HLA-DRA	-6.62189	6.44131e-11	3.02299e-08	-0.580388	0.0876469	-0.226219	0.0511752	cis
rs9270679	OID43805	HLA-DRA	-6.62189	6.44131e-11	3.02299e-08	-0.580388	0.0876469	-0.226219	0.0511752	cis
rs9270680	OID43805	HLA-DRA	-6.62189	6.44131e-11	3.02299e-08	-0.580388	0.0876469	-0.226219	0.0511752	cis
rs9270682	OID43805	HLA-DRA	-6.62189	6.44131e-11	3.02299e-08	-0.580388	0.0876469	-0.226219	0.0511752	cis
rs9270687	OID43805	HLA-DRA	-6.62189	6.44131e-11	3.02299e-08	-0.580388	0.0876469	-0.226219	0.0511752	cis
rs9270688	OID43805	HLA-DRA	-6.62189	6.44131e-11	3.02299e-08	-0.580388	0.0876469	-0.226219	0.0511752	cis
rs9281912	OID43805	HLA-DRA	-6.62189	6.44131e-11	3.02299e-08	-0.580388	0.0876469	-0.226219	0.0511752	cis
rs9270689	OID43805	HLA-DRA	-6.62189	6.44131e-11	3.02299e-08	-0.580388	0.0876469	-0.226219	0.0511752	cis
rs9270690	OID43805	HLA-DRA	-6.62189	6.44131e-11	3.02299e-08	-0.580388	0.0876469	-0.226219	0.0511752	cis
rs9270691	OID43805	HLA-DRA	-6.62189	6.44131e-11	3.02299e-08	-0.580388	0.0876469	-0.226219	0.0511752	cis
rs9270692	OID43805	HLA-DRA	-6.62189	6.44131e-11	3.02299e-08	-0.580388	0.0876469	-0.226219	0.0511752	cis
rs9270693	OID43805	HLA-DRA	-6.62189	6.44131e-11	3.02299e-08	-0.580388	0.0876469	-0.226219	0.0511752	cis
rs9270694	OID43805	HLA-DRA	-6.62189	6.44131e-11	3.02299e-08	-0.580388	0.0876469	-0.226219	0.0511752	cis
rs9270695	OID43805	HLA-DRA	-6.62189	6.44131e-11	3.02299e-08	-0.580388	0.0876469	-0.226219	0.0511752	cis
rs9270696	OID43805	HLA-DRA	-6.62189	6.44131e-11	3.02299e-08	-0.580388	0.0876469	-0.226219	0.0511752	cis
rs9270698	OID43805	HLA-DRA	-6.62189	6.44131e-11	3.02299e-08	-0.580388	0.0876469	-0.226219	0.0511752	cis
rs9270699	OID43805	HLA-DRA	-6.62189	6.44131e-11	3.02299e-08	-0.580388	0.0876469	-0.226219	0.0511752	cis
rs9270704	OID43805	HLA-DRA	-6.62189	6.44131e-11	3.02299e-08	-0.580388	0.0876469	-0.226219	0.0511752	cis
rs9270705	OID43805	HLA-DRA	-6.62189	6.44131e-11	3.02299e-08	-0.580388	0.0876469	-0.226219	0.0511752	cis
rs9270708	OID43805	HLA-DRA	-6.62189	6.44131e-11	3.02299e-08	-0.580388	0.0876469	-0.226219	0.0511752	cis
chr6_32599654_TAAC_T	OID43805	HLA-DRA	-6.62189	6.44131e-11	3.02299e-08	-0.580388	0.0876469	-0.226219	0.0511752	cis
rs9270714	OID43805	HLA-DRA	-6.62189	6.44131e-11	3.02299e-08	-0.580388	0.0876469	-0.226219	0.0511752	cis
rs9270716	OID43805	HLA-DRA	-6.62189	6.44131e-11	3.02299e-08	-0.580388	0.0876469	-0.226219	0.0511752	cis
rs9270719	OID43805	HLA-DRA	-6.62189	6.44131e-11	3.02299e-08	-0.580388	0.0876469	-0.226219	0.0511752	cis
rs9270720	OID43805	HLA-DRA	-6.62189	6.44131e-11	3.02299e-08	-0.580388	0.0876469	-0.226219	0.0511752	cis
rs70993896	OID43805	HLA-DRA	-6.62189	6.44131e-11	3.02299e-08	-0.580388	0.0876469	-0.226219	0.0511752	cis
rs9270723	OID43805	HLA-DRA	-6.62189	6.44131e-11	3.02299e-08	-0.580388	0.0876469	-0.226219	0.0511752	cis
rs9270724	OID43805	HLA-DRA	-6.62189	6.44131e-11	3.02299e-08	-0.580388	0.0876469	-0.226219	0.0511752	cis
rs4341046	OID43805	HLA-DRA	-6.62189	6.44131e-11	3.02299e-08	-0.580388	0.0876469	-0.226219	0.0511752	cis
rs9270727	OID43805	HLA-DRA	-6.62189	6.44131e-11	3.02299e-08	-0.580388	0.0876469	-0.226219	0.0511752	cis
rs9270729	OID43805	HLA-DRA	-6.62189	6.44131e-11	3.02299e-08	-0.580388	0.0876469	-0.226219	0.0511752	cis
rs9270732	OID43805	HLA-DRA	-6.62189	6.44131e-11	3.02299e-08	-0.580388	0.0876469	-0.226219	0.0511752	cis
rs9270734	OID43805	HLA-DRA	-6.62189	6.44131e-11	3.02299e-08	-0.580388	0.0876469	-0.226219	0.0511752	cis
rs148838949	OID43805	HLA-DRA	-6.62189	6.44131e-11	3.02299e-08	-0.580388	0.0876469	-0.226219	0.0511752	cis
rs9270735	OID43805	HLA-DRA	-6.62189	6.44131e-11	3.02299e-08	-0.580388	0.0876469	-0.226219	0.0511752	cis
rs9270736	OID43805	HLA-DRA	-6.62189	6.44131e-11	3.02299e-08	-0.580388	0.0876469	-0.226219	0.0511752	cis
rs9270737	OID43805	HLA-DRA	-6.62189	6.44131e-11	3.02299e-08	-0.580388	0.0876469	-0.226219	0.0511752	cis
rs9270738	OID43805	HLA-DRA	-6.62189	6.44131e-11	3.02299e-08	-0.580388	0.0876469	-0.226219	0.0511752	cis
rs9270805	OID43805	HLA-DRA	-6.62189	6.44131e-11	3.02299e-08	-0.580388	0.0876469	-0.226219	0.0511752	cis
rs9270808	OID43805	HLA-DRA	-6.62189	6.44131e-11	3.02299e-08	-0.580388	0.0876469	-0.226219	0.0511752	cis
rs9270809	OID43805	HLA-DRA	-6.62189	6.44131e-11	3.02299e-08	-0.580388	0.0876469	-0.226219	0.0511752	cis
rs9270811	OID43805	HLA-DRA	-6.62189	6.44131e-11	3.02299e-08	-0.580388	0.0876469	-0.226219	0.0511752	cis
rs9270813	OID43805	HLA-DRA	-6.62189	6.44131e-11	3.02299e-08	-0.580388	0.0876469	-0.226219	0.0511752	cis
rs146374182	OID43805	HLA-DRA	-6.62189	6.44131e-11	3.02299e-08	-0.580388	0.0876469	-0.226219	0.0511752	cis
rs9270816	OID43805	HLA-DRA	-6.62189	6.44131e-11	3.02299e-08	-0.580388	0.0876469	-0.226219	0.0511752	cis
rs9270817	OID43805	HLA-DRA	-6.62189	6.44131e-11	3.02299e-08	-0.580388	0.0876469	-0.226219	0.0511752	cis
chr6_32602190_CT_C	OID43805	HLA-DRA	-6.62189	6.44131e-11	3.02299e-08	-0.580388	0.0876469	-0.226219	0.0511752	cis
rs143918776	OID43805	HLA-DRA	-6.62189	6.44131e-11	3.02299e-08	-0.580388	0.0876469	-0.226219	0.0511752	cis
rs9270819	OID43805	HLA-DRA	-6.62189	6.44131e-11	3.02299e-08	-0.580388	0.0876469	-0.226219	0.0511752	cis
rs9270820	OID43805	HLA-DRA	-6.62189	6.44131e-11	3.02299e-08	-0.580388	0.0876469	-0.226219	0.0511752	cis
rs9270822	OID43805	HLA-DRA	-6.62189	6.44131e-11	3.02299e-08	-0.580388	0.0876469	-0.226219	0.0511752	cis
rs9270823	OID43805	HLA-DRA	-6.62189	6.44131e-11	3.02299e-08	-0.580388	0.0876469	-0.226219	0.0511752	cis
rs9270824	OID43805	HLA-DRA	-6.62189	6.44131e-11	3.02299e-08	-0.580388	0.0876469	-0.226219	0.0511752	cis
rs9270826	OID43805	HLA-DRA	-6.62189	6.44131e-11	3.02299e-08	-0.580388	0.0876469	-0.226219	0.0511752	cis
rs9270827	OID43805	HLA-DRA	-6.62189	6.44131e-11	3.02299e-08	-0.580388	0.0876469	-0.226219	0.0511752	cis
rs9270828	OID43805	HLA-DRA	-6.62189	6.44131e-11	3.02299e-08	-0.580388	0.0876469	-0.226219	0.0511752	cis
rs9270830	OID43805	HLA-DRA	-6.62189	6.44131e-11	3.02299e-08	-0.580388	0.0876469	-0.226219	0.0511752	cis
rs9270831	OID43805	HLA-DRA	-6.62189	6.44131e-11	3.02299e-08	-0.580388	0.0876469	-0.226219	0.0511752	cis
rs9270832	OID43805	HLA-DRA	-6.62189	6.44131e-11	3.02299e-08	-0.580388	0.0876469	-0.226219	0.0511752	cis
rs9270833	OID43805	HLA-DRA	-6.62189	6.44131e-11	3.02299e-08	-0.580388	0.0876469	-0.226219	0.0511752	cis
rs9270834	OID43805	HLA-DRA	-6.62189	6.44131e-11	3.02299e-08	-0.580388	0.0876469	-0.226219	0.0511752	cis
rs9270835	OID43805	HLA-DRA	-6.62189	6.44131e-11	3.02299e-08	-0.580388	0.0876469	-0.226219	0.0511752	cis
rs9270836	OID43805	HLA-DRA	-6.62189	6.44131e-11	3.02299e-08	-0.580388	0.0876469	-0.226219	0.0511752	cis
rs9270838	OID43805	HLA-DRA	-6.62189	6.44131e-11	3.02299e-08	-0.580388	0.0876469	-0.226219	0.0511752	cis
rs9270839	OID43805	HLA-DRA	-6.62189	6.44131e-11	3.02299e-08	-0.580388	0.0876469	-0.226219	0.0511752	cis
rs9270840	OID43805	HLA-DRA	-6.62189	6.44131e-11	3.02299e-08	-0.580388	0.0876469	-0.226219	0.0511752	cis
rs9270841	OID43805	HLA-DRA	-6.62189	6.44131e-11	3.02299e-08	-0.580388	0.0876469	-0.226219	0.0511752	cis
rs72318718	OID43805	HLA-DRA	-6.62189	6.44131e-11	3.02299e-08	-0.580388	0.0876469	-0.226219	0.0511752	cis
rs9270844	OID43805	HLA-DRA	-6.62189	6.44131e-11	3.02299e-08	-0.580388	0.0876469	-0.226219	0.0511752	cis
rs9270845	OID43805	HLA-DRA	-6.62189	6.44131e-11	3.02299e-08	-0.580388	0.0876469	-0.226219	0.0511752	cis
rs9270846	OID43805	HLA-DRA	-6.62189	6.44131e-11	3.02299e-08	-0.580388	0.0876469	-0.226219	0.0511752	cis
rs9270847	OID43805	HLA-DRA	-6.62189	6.44131e-11	3.02299e-08	-0.580388	0.0876469	-0.226219	0.0511752	cis
rs9270848	OID43805	HLA-DRA	-6.62189	6.44131e-11	3.02299e-08	-0.580388	0.0876469	-0.226219	0.0511752	cis
rs9270849	OID43805	HLA-DRA	-6.62189	6.44131e-11	3.02299e-08	-0.580388	0.0876469	-0.226219	0.0511752	cis
rs73727334	OID43805	HLA-DRA	-6.62189	6.44131e-11	3.02299e-08	-0.580388	0.0876469	-0.226219	0.0511752	cis
rs543566246	OID43805	HLA-DRA	-6.62189	6.44131e-11	3.02299e-08	-0.580388	0.0876469	-0.226219	0.0511752	cis
rs532181685	OID43805	HLA-DRA	-6.62189	6.44131e-11	3.02299e-08	-0.580388	0.0876469	-0.226219	0.0511752	cis
rs9270850	OID43805	HLA-DRA	-6.62189	6.44131e-11	3.02299e-08	-0.580388	0.0876469	-0.226219	0.0511752	cis
rs9270851	OID43805	HLA-DRA	-6.62189	6.44131e-11	3.02299e-08	-0.580388	0.0876469	-0.226219	0.0511752	cis
rs9270852	OID43805	HLA-DRA	-6.62189	6.44131e-11	3.02299e-08	-0.580388	0.0876469	-0.226219	0.0511752	cis
rs9270853	OID43805	HLA-DRA	-6.62189	6.44131e-11	3.02299e-08	-0.580388	0.0876469	-0.226219	0.0511752	cis
rs9270854	OID43805	HLA-DRA	-6.62189	6.44131e-11	3.02299e-08	-0.580388	0.0876469	-0.226219	0.0511752	cis
rs9270856	OID43805	HLA-DRA	-6.62189	6.44131e-11	3.02299e-08	-0.580388	0.0876469	-0.226219	0.0511752	cis
rs9270857	OID43805	HLA-DRA	-6.62189	6.44131e-11	3.02299e-08	-0.580388	0.0876469	-0.226219	0.0511752	cis
rs9270858	OID43805	HLA-DRA	-6.62189	6.44131e-11	3.02299e-08	-0.580388	0.0876469	-0.226219	0.0511752	cis
rs9270859	OID43805	HLA-DRA	-6.62189	6.44131e-11	3.02299e-08	-0.580388	0.0876469	-0.226219	0.0511752	cis
rs9270864	OID43805	HLA-DRA	-6.62189	6.44131e-11	3.02299e-08	-0.580388	0.0876469	-0.226219	0.0511752	cis
rs9270865	OID43805	HLA-DRA	-6.62189	6.44131e-11	3.02299e-08	-0.580388	0.0876469	-0.226219	0.0511752	cis
rs9270866	OID43805	HLA-DRA	-6.62189	6.44131e-11	3.02299e-08	-0.580388	0.0876469	-0.226219	0.0511752	cis
rs66504538	OID43805	HLA-DRA	-6.62189	6.44131e-11	3.02299e-08	-0.580388	0.0876469	-0.226219	0.0511752	cis
rs9270873	OID43805	HLA-DRA	-6.62189	6.44131e-11	3.02299e-08	-0.580388	0.0876469	-0.226219	0.0511752	cis
rs9270874	OID43805	HLA-DRA	-6.62189	6.44131e-11	3.02299e-08	-0.580388	0.0876469	-0.226219	0.0511752	cis
rs9270875	OID43805	HLA-DRA	-6.62189	6.44131e-11	3.02299e-08	-0.580388	0.0876469	-0.226219	0.0511752	cis
rs9270882	OID43805	HLA-DRA	-6.62189	6.44131e-11	3.02299e-08	-0.580388	0.0876469	-0.226219	0.0511752	cis
rs796083413	OID43805	HLA-DRA	-6.62189	6.44131e-11	3.02299e-08	-0.580388	0.0876469	-0.226219	0.0511752	cis
rs9270885	OID43805	HLA-DRA	-6.62189	6.44131e-11	3.02299e-08	-0.580388	0.0876469	-0.226219	0.0511752	cis
rs9270886	OID43805	HLA-DRA	-6.62189	6.44131e-11	3.02299e-08	-0.580388	0.0876469	-0.226219	0.0511752	cis
rs9270900	OID43805	HLA-DRA	-6.62189	6.44131e-11	3.02299e-08	-0.580388	0.0876469	-0.226219	0.0511752	cis
rs9270901	OID43805	HLA-DRA	-6.62189	6.44131e-11	3.02299e-08	-0.580388	0.0876469	-0.226219	0.0511752	cis
rs9279791	OID43805	HLA-DRA	-6.62189	6.44131e-11	3.02299e-08	-0.580388	0.0876469	-0.226219	0.0511752	cis
rs114828170	OID43805	HLA-DRA	-6.62189	6.44131e-11	3.02299e-08	-0.580388	0.0876469	-0.226219	0.0511752	cis
rs9270904	OID43805	HLA-DRA	-6.62189	6.44131e-11	3.02299e-08	-0.580388	0.0876469	-0.226219	0.0511752	cis
rs9270905	OID43805	HLA-DRA	-6.62189	6.44131e-11	3.02299e-08	-0.580388	0.0876469	-0.226219	0.0511752	cis
rs9270906	OID43805	HLA-DRA	-6.62189	6.44131e-11	3.02299e-08	-0.580388	0.0876469	-0.226219	0.0511752	cis
rs9270907	OID43805	HLA-DRA	-6.62189	6.44131e-11	3.02299e-08	-0.580388	0.0876469	-0.226219	0.0511752	cis
rs9270908	OID43805	HLA-DRA	-6.62189	6.44131e-11	3.02299e-08	-0.580388	0.0876469	-0.226219	0.0511752	cis
rs9270909	OID43805	HLA-DRA	-6.62189	6.44131e-11	3.02299e-08	-0.580388	0.0876469	-0.226219	0.0511752	cis
rs9270912	OID43805	HLA-DRA	-6.62189	6.44131e-11	3.02299e-08	-0.580388	0.0876469	-0.226219	0.0511752	cis
rs9270913	OID43805	HLA-DRA	-6.62189	6.44131e-11	3.02299e-08	-0.580388	0.0876469	-0.226219	0.0511752	cis
rs9270914	OID43805	HLA-DRA	-6.62189	6.44131e-11	3.02299e-08	-0.580388	0.0876469	-0.226219	0.0511752	cis
rs9270915	OID43805	HLA-DRA	-6.62189	6.44131e-11	3.02299e-08	-0.580388	0.0876469	-0.226219	0.0511752	cis
rs9270916	OID43805	HLA-DRA	-6.62189	6.44131e-11	3.02299e-08	-0.580388	0.0876469	-0.226219	0.0511752	cis
rs9270918	OID43805	HLA-DRA	-6.62189	6.44131e-11	3.02299e-08	-0.580388	0.0876469	-0.226219	0.0511752	cis
rs9270919	OID43805	HLA-DRA	-6.62189	6.44131e-11	3.02299e-08	-0.580388	0.0876469	-0.226219	0.0511752	cis
rs9270920	OID43805	HLA-DRA	-6.62189	6.44131e-11	3.02299e-08	-0.580388	0.0876469	-0.226219	0.0511752	cis
rs9270921	OID43805	HLA-DRA	-6.62189	6.44131e-11	3.02299e-08	-0.580388	0.0876469	-0.226219	0.0511752	cis
rs9270922	OID43805	HLA-DRA	-6.62189	6.44131e-11	3.02299e-08	-0.580388	0.0876469	-0.226219	0.0511752	cis
rs9270924	OID43805	HLA-DRA	-6.62189	6.44131e-11	3.02299e-08	-0.580388	0.0876469	-0.226219	0.0511752	cis
rs9270925	OID43805	HLA-DRA	-6.62189	6.44131e-11	3.02299e-08	-0.580388	0.0876469	-0.226219	0.0511752	cis
rs9270926	OID43805	HLA-DRA	-6.62189	6.44131e-11	3.02299e-08	-0.580388	0.0876469	-0.226219	0.0511752	cis
rs9270927	OID43805	HLA-DRA	-6.62189	6.44131e-11	3.02299e-08	-0.580388	0.0876469	-0.226219	0.0511752	cis
chr6_32604718_A_G	OID43805	HLA-DRA	-6.62189	6.44131e-11	3.02299e-08	-0.580388	0.0876469	-0.226219	0.0511752	cis
rs9270931	OID43805	HLA-DRA	-6.62189	6.44131e-11	3.02299e-08	-0.580388	0.0876469	-0.226219	0.0511752	cis
rs67141839	OID43805	HLA-DRA	-6.62189	6.44131e-11	3.02299e-08	-0.580388	0.0876469	-0.226219	0.0511752	cis
rs77102498	OID43805	HLA-DRA	-6.62189	6.44131e-11	3.02299e-08	-0.580388	0.0876469	-0.226219	0.0511752	cis
rs9270932	OID43805	HLA-DRA	-6.62189	6.44131e-11	3.02299e-08	-0.580388	0.0876469	-0.226219	0.0511752	cis
rs9270933	OID43805	HLA-DRA	-6.62189	6.44131e-11	3.02299e-08	-0.580388	0.0876469	-0.226219	0.0511752	cis
rs9270934	OID43805	HLA-DRA	-6.62189	6.44131e-11	3.02299e-08	-0.580388	0.0876469	-0.226219	0.0511752	cis
rs9270935	OID43805	HLA-DRA	-6.62189	6.44131e-11	3.02299e-08	-0.580388	0.0876469	-0.226219	0.0511752	cis
rs9270937	OID43805	HLA-DRA	-6.62189	6.44131e-11	3.02299e-08	-0.580388	0.0876469	-0.226219	0.0511752	cis
rs9270939	OID43805	HLA-DRA	-6.62189	6.44131e-11	3.02299e-08	-0.580388	0.0876469	-0.226219	0.0511752	cis
rs9270940	OID43805	HLA-DRA	-6.62189	6.44131e-11	3.02299e-08	-0.580388	0.0876469	-0.226219	0.0511752	cis
rs9270941	OID43805	HLA-DRA	-6.62189	6.44131e-11	3.02299e-08	-0.580388	0.0876469	-0.226219	0.0511752	cis
rs779186777	OID43805	HLA-DRA	-6.62189	6.44131e-11	3.02299e-08	-0.580388	0.0876469	-0.226219	0.0511752	cis
rs150986494	OID43805	HLA-DRA	-6.62189	6.44131e-11	3.02299e-08	-0.580388	0.0876469	-0.226219	0.0511752	cis
rs9270944	OID43805	HLA-DRA	-6.62189	6.44131e-11	3.02299e-08	-0.580388	0.0876469	-0.226219	0.0511752	cis
rs9270945	OID43805	HLA-DRA	-6.62189	6.44131e-11	3.02299e-08	-0.580388	0.0876469	-0.226219	0.0511752	cis
rs9270946	OID43805	HLA-DRA	-6.62189	6.44131e-11	3.02299e-08	-0.580388	0.0876469	-0.226219	0.0511752	cis
rs9270947	OID43805	HLA-DRA	-6.62189	6.44131e-11	3.02299e-08	-0.580388	0.0876469	-0.226219	0.0511752	cis
rs9270948	OID43805	HLA-DRA	-6.62189	6.44131e-11	3.02299e-08	-0.580388	0.0876469	-0.226219	0.0511752	cis
rs9270949	OID43805	HLA-DRA	-6.62189	6.44131e-11	3.02299e-08	-0.580388	0.0876469	-0.226219	0.0511752	cis
rs9270950	OID43805	HLA-DRA	-6.62189	6.44131e-11	3.02299e-08	-0.580388	0.0876469	-0.226219	0.0511752	cis
rs9270951	OID43805	HLA-DRA	-6.62189	6.44131e-11	3.02299e-08	-0.580388	0.0876469	-0.226219	0.0511752	cis
rs9270952	OID43805	HLA-DRA	-6.62189	6.44131e-11	3.02299e-08	-0.580388	0.0876469	-0.226219	0.0511752	cis
rs9270953	OID43805	HLA-DRA	-6.62189	6.44131e-11	3.02299e-08	-0.580388	0.0876469	-0.226219	0.0511752	cis
rs9270954	OID43805	HLA-DRA	-6.62189	6.44131e-11	3.02299e-08	-0.580388	0.0876469	-0.226219	0.0511752	cis
rs9270955	OID43805	HLA-DRA	-6.62189	6.44131e-11	3.02299e-08	-0.580388	0.0876469	-0.226219	0.0511752	cis
rs9270956	OID43805	HLA-DRA	-6.62189	6.44131e-11	3.02299e-08	-0.580388	0.0876469	-0.226219	0.0511752	cis
rs9270957	OID43805	HLA-DRA	-6.62189	6.44131e-11	3.02299e-08	-0.580388	0.0876469	-0.226219	0.0511752	cis
rs9270958	OID43805	HLA-DRA	-6.62189	6.44131e-11	3.02299e-08	-0.580388	0.0876469	-0.226219	0.0511752	cis
rs9270960	OID43805	HLA-DRA	-6.62189	6.44131e-11	3.02299e-08	-0.580388	0.0876469	-0.226219	0.0511752	cis
rs9270961	OID43805	HLA-DRA	-6.62189	6.44131e-11	3.02299e-08	-0.580388	0.0876469	-0.226219	0.0511752	cis
rs9270962	OID43805	HLA-DRA	-6.62189	6.44131e-11	3.02299e-08	-0.580388	0.0876469	-0.226219	0.0511752	cis
rs9270963	OID43805	HLA-DRA	-6.62189	6.44131e-11	3.02299e-08	-0.580388	0.0876469	-0.226219	0.0511752	cis
rs9270964	OID43805	HLA-DRA	-6.62189	6.44131e-11	3.02299e-08	-0.580388	0.0876469	-0.226219	0.0511752	cis
rs9270967	OID43805	HLA-DRA	-6.62189	6.44131e-11	3.02299e-08	-0.580388	0.0876469	-0.226219	0.0511752	cis
rs9270968	OID43805	HLA-DRA	-6.62189	6.44131e-11	3.02299e-08	-0.580388	0.0876469	-0.226219	0.0511752	cis
rs9270969	OID43805	HLA-DRA	-6.62189	6.44131e-11	3.02299e-08	-0.580388	0.0876469	-0.226219	0.0511752	cis
rs9270970	OID43805	HLA-DRA	-6.62189	6.44131e-11	3.02299e-08	-0.580388	0.0876469	-0.226219	0.0511752	cis
rs9270971	OID43805	HLA-DRA	-6.62189	6.44131e-11	3.02299e-08	-0.580388	0.0876469	-0.226219	0.0511752	cis
rs9270972	OID43805	HLA-DRA	-6.62189	6.44131e-11	3.02299e-08	-0.580388	0.0876469	-0.226219	0.0511752	cis
rs9270974	OID43805	HLA-DRA	-6.62189	6.44131e-11	3.02299e-08	-0.580388	0.0876469	-0.226219	0.0511752	cis
rs9270977	OID43805	HLA-DRA	-6.62189	6.44131e-11	3.02299e-08	-0.580388	0.0876469	-0.226219	0.0511752	cis
rs9270978	OID43805	HLA-DRA	-6.62189	6.44131e-11	3.02299e-08	-0.580388	0.0876469	-0.226219	0.0511752	cis
rs9270979	OID43805	HLA-DRA	-6.62189	6.44131e-11	3.02299e-08	-0.580388	0.0876469	-0.226219	0.0511752	cis
rs9270981	OID43805	HLA-DRA	-6.62189	6.44131e-11	3.02299e-08	-0.580388	0.0876469	-0.226219	0.0511752	cis
rs9270983	OID43805	HLA-DRA	-6.62189	6.44131e-11	3.02299e-08	-0.580388	0.0876469	-0.226219	0.0511752	cis
rs9281928	OID43805	HLA-DRA	-6.62189	6.44131e-11	3.02299e-08	-0.580388	0.0876469	-0.226219	0.0511752	cis
rs9270985	OID43805	HLA-DRA	-6.62189	6.44131e-11	3.02299e-08	-0.580388	0.0876469	-0.226219	0.0511752	cis
rs9270991	OID43805	HLA-DRA	-6.62189	6.44131e-11	3.02299e-08	-0.580388	0.0876469	-0.226219	0.0511752	cis
rs9270992	OID43805	HLA-DRA	-6.62189	6.44131e-11	3.02299e-08	-0.580388	0.0876469	-0.226219	0.0511752	cis
rs9270998	OID43805	HLA-DRA	-6.62189	6.44131e-11	3.02299e-08	-0.580388	0.0876469	-0.226219	0.0511752	cis
rs9270999	OID43805	HLA-DRA	-6.62189	6.44131e-11	3.02299e-08	-0.580388	0.0876469	-0.226219	0.0511752	cis
rs9271001	OID43805	HLA-DRA	-6.62189	6.44131e-11	3.02299e-08	-0.580388	0.0876469	-0.226219	0.0511752	cis
rs9271002	OID43805	HLA-DRA	-6.62189	6.44131e-11	3.02299e-08	-0.580388	0.0876469	-0.226219	0.0511752	cis
rs9281931	OID43805	HLA-DRA	-6.62189	6.44131e-11	3.02299e-08	-0.580388	0.0876469	-0.226219	0.0511752	cis
rs9271020	OID43805	HLA-DRA	-6.62189	6.44131e-11	3.02299e-08	-0.580388	0.0876469	-0.226219	0.0511752	cis
rs9271021	OID43805	HLA-DRA	-6.62189	6.44131e-11	3.02299e-08	-0.580388	0.0876469	-0.226219	0.0511752	cis
rs9271022	OID43805	HLA-DRA	-6.62189	6.44131e-11	3.02299e-08	-0.580388	0.0876469	-0.226219	0.0511752	cis
rs9271024	OID43805	HLA-DRA	-6.62189	6.44131e-11	3.02299e-08	-0.580388	0.0876469	-0.226219	0.0511752	cis
rs9271026	OID43805	HLA-DRA	-6.62189	6.44131e-11	3.02299e-08	-0.580388	0.0876469	-0.226219	0.0511752	cis
rs9271049	OID43805	HLA-DRA	-6.62189	6.44131e-11	3.02299e-08	-0.580388	0.0876469	-0.226219	0.0511752	cis
rs9271050	OID43805	HLA-DRA	-6.62189	6.44131e-11	3.02299e-08	-0.580388	0.0876469	-0.226219	0.0511752	cis
rs9271051	OID43805	HLA-DRA	-6.62189	6.44131e-11	3.02299e-08	-0.580388	0.0876469	-0.226219	0.0511752	cis
rs9271052	OID43805	HLA-DRA	-6.62189	6.44131e-11	3.02299e-08	-0.580388	0.0876469	-0.226219	0.0511752	cis
rs9271053	OID43805	HLA-DRA	-6.62189	6.44131e-11	3.02299e-08	-0.580388	0.0876469	-0.226219	0.0511752	cis
rs9271058	OID43805	HLA-DRA	-6.62189	6.44131e-11	3.02299e-08	-0.580388	0.0876469	-0.226219	0.0511752	cis
rs9271060	OID43805	HLA-DRA	-6.62189	6.44131e-11	3.02299e-08	-0.580388	0.0876469	-0.226219	0.0511752	cis
rs9271063	OID43805	HLA-DRA	-6.62189	6.44131e-11	3.02299e-08	-0.580388	0.0876469	-0.226219	0.0511752	cis
rs9271064	OID43805	HLA-DRA	-6.62189	6.44131e-11	3.02299e-08	-0.580388	0.0876469	-0.226219	0.0511752	cis
rs9271068	OID43805	HLA-DRA	-6.62189	6.44131e-11	3.02299e-08	-0.580388	0.0876469	-0.226219	0.0511752	cis
rs9271070	OID43805	HLA-DRA	-6.62189	6.44131e-11	3.02299e-08	-0.580388	0.0876469	-0.226219	0.0511752	cis
rs9271072	OID43805	HLA-DRA	-6.62189	6.44131e-11	3.02299e-08	-0.580388	0.0876469	-0.226219	0.0511752	cis
rs9271073	OID43805	HLA-DRA	-6.62189	6.44131e-11	3.02299e-08	-0.580388	0.0876469	-0.226219	0.0511752	cis
rs9271074	OID43805	HLA-DRA	-6.62189	6.44131e-11	3.02299e-08	-0.580388	0.0876469	-0.226219	0.0511752	cis
rs9271075	OID43805	HLA-DRA	-6.62189	6.44131e-11	3.02299e-08	-0.580388	0.0876469	-0.226219	0.0511752	cis
rs9271076	OID43805	HLA-DRA	-6.62189	6.44131e-11	3.02299e-08	-0.580388	0.0876469	-0.226219	0.0511752	cis
rs9271077	OID43805	HLA-DRA	-6.62189	6.44131e-11	3.02299e-08	-0.580388	0.0876469	-0.226219	0.0511752	cis
rs9271078	OID43805	HLA-DRA	-6.62189	6.44131e-11	3.02299e-08	-0.580388	0.0876469	-0.226219	0.0511752	cis
rs9271079	OID43805	HLA-DRA	-6.62189	6.44131e-11	3.02299e-08	-0.580388	0.0876469	-0.226219	0.0511752	cis
rs9271081	OID43805	HLA-DRA	-6.62189	6.44131e-11	3.02299e-08	-0.580388	0.0876469	-0.226219	0.0511752	cis
rs9271083	OID43805	HLA-DRA	-6.62189	6.44131e-11	3.02299e-08	-0.580388	0.0876469	-0.226219	0.0511752	cis
rs9271086	OID43805	HLA-DRA	-6.62189	6.44131e-11	3.02299e-08	-0.580388	0.0876469	-0.226219	0.0511752	cis
rs9271087	OID43805	HLA-DRA	-6.62189	6.44131e-11	3.02299e-08	-0.580388	0.0876469	-0.226219	0.0511752	cis
rs9271088	OID43805	HLA-DRA	-6.62189	6.44131e-11	3.02299e-08	-0.580388	0.0876469	-0.226219	0.0511752	cis
rs9271089	OID43805	HLA-DRA	-6.62189	6.44131e-11	3.02299e-08	-0.580388	0.0876469	-0.226219	0.0511752	cis
rs9271090	OID43805	HLA-DRA	-6.62189	6.44131e-11	3.02299e-08	-0.580388	0.0876469	-0.226219	0.0511752	cis
rs9271091	OID43805	HLA-DRA	-6.62189	6.44131e-11	3.02299e-08	-0.580388	0.0876469	-0.226219	0.0511752	cis
rs9281938	OID43805	HLA-DRA	-6.62189	6.44131e-11	3.02299e-08	-0.580388	0.0876469	-0.226219	0.0511752	cis
rs9271092	OID43805	HLA-DRA	-6.62189	6.44131e-11	3.02299e-08	-0.580388	0.0876469	-0.226219	0.0511752	cis
rs9271094	OID43805	HLA-DRA	-6.62189	6.44131e-11	3.02299e-08	-0.580388	0.0876469	-0.226219	0.0511752	cis
rs66715534	OID43805	HLA-DRA	-6.62189	6.44131e-11	3.02299e-08	-0.580388	0.0876469	-0.226219	0.0511752	cis
rs78115934	OID43805	HLA-DRA	-6.62189	6.44131e-11	3.02299e-08	-0.580388	0.0876469	-0.226219	0.0511752	cis
rs9271100	OID43805	HLA-DRA	-6.62189	6.44131e-11	3.02299e-08	-0.580388	0.0876469	-0.226219	0.0511752	cis
rs9271101	OID43805	HLA-DRA	-6.62189	6.44131e-11	3.02299e-08	-0.580388	0.0876469	-0.226219	0.0511752	cis
rs9271103	OID43805	HLA-DRA	-6.62189	6.44131e-11	3.02299e-08	-0.580388	0.0876469	-0.226219	0.0511752	cis
rs9271104	OID43805	HLA-DRA	-6.62189	6.44131e-11	3.02299e-08	-0.580388	0.0876469	-0.226219	0.0511752	cis
rs9271105	OID43805	HLA-DRA	-6.62189	6.44131e-11	3.02299e-08	-0.580388	0.0876469	-0.226219	0.0511752	cis
rs9271146	OID43805	HLA-DRA	-6.62189	6.44131e-11	3.02299e-08	-0.580388	0.0876469	-0.226219	0.0511752	cis
rs9271149	OID43805	HLA-DRA	-6.62189	6.44131e-11	3.02299e-08	-0.580388	0.0876469	-0.226219	0.0511752	cis
rs9271150	OID43805	HLA-DRA	-6.62189	6.44131e-11	3.02299e-08	-0.580388	0.0876469	-0.226219	0.0511752	cis
rs9271151	OID43805	HLA-DRA	-6.62189	6.44131e-11	3.02299e-08	-0.580388	0.0876469	-0.226219	0.0511752	cis
rs9271153	OID43805	HLA-DRA	-6.62189	6.44131e-11	3.02299e-08	-0.580388	0.0876469	-0.226219	0.0511752	cis
rs9271156	OID43805	HLA-DRA	-6.62189	6.44131e-11	3.02299e-08	-0.580388	0.0876469	-0.226219	0.0511752	cis
rs9271162	OID43805	HLA-DRA	-6.62189	6.44131e-11	3.02299e-08	-0.580388	0.0876469	-0.226219	0.0511752	cis
rs9271163	OID43805	HLA-DRA	-6.62189	6.44131e-11	3.02299e-08	-0.580388	0.0876469	-0.226219	0.0511752	cis
rs9271164	OID43805	HLA-DRA	-6.62189	6.44131e-11	3.02299e-08	-0.580388	0.0876469	-0.226219	0.0511752	cis
rs9271165	OID43805	HLA-DRA	-6.62189	6.44131e-11	3.02299e-08	-0.580388	0.0876469	-0.226219	0.0511752	cis
rs9271166	OID43805	HLA-DRA	-6.62189	6.44131e-11	3.02299e-08	-0.580388	0.0876469	-0.226219	0.0511752	cis
rs9271168	OID43805	HLA-DRA	-6.62189	6.44131e-11	3.02299e-08	-0.580388	0.0876469	-0.226219	0.0511752	cis
rs66522632	OID43805	HLA-DRA	-6.62189	6.44131e-11	3.02299e-08	-0.580388	0.0876469	-0.226219	0.0511752	cis
rs9271170	OID43805	HLA-DRA	-6.62189	6.44131e-11	3.02299e-08	-0.580388	0.0876469	-0.226219	0.0511752	cis
rs9271171	OID43805	HLA-DRA	-6.62189	6.44131e-11	3.02299e-08	-0.580388	0.0876469	-0.226219	0.0511752	cis
rs9271172	OID43805	HLA-DRA	-6.62189	6.44131e-11	3.02299e-08	-0.580388	0.0876469	-0.226219	0.0511752	cis
rs9271173	OID43805	HLA-DRA	-6.62189	6.44131e-11	3.02299e-08	-0.580388	0.0876469	-0.226219	0.0511752	cis
rs9271174	OID43805	HLA-DRA	-6.62189	6.44131e-11	3.02299e-08	-0.580388	0.0876469	-0.226219	0.0511752	cis
rs9271178	OID43805	HLA-DRA	-6.62189	6.44131e-11	3.02299e-08	-0.580388	0.0876469	-0.226219	0.0511752	cis
rs9271179	OID43805	HLA-DRA	-6.62189	6.44131e-11	3.02299e-08	-0.580388	0.0876469	-0.226219	0.0511752	cis
rs9271182	OID43805	HLA-DRA	-6.62189	6.44131e-11	3.02299e-08	-0.580388	0.0876469	-0.226219	0.0511752	cis
rs9271185	OID43805	HLA-DRA	-6.62189	6.44131e-11	3.02299e-08	-0.580388	0.0876469	-0.226219	0.0511752	cis
rs9271186	OID43805	HLA-DRA	-6.62189	6.44131e-11	3.02299e-08	-0.580388	0.0876469	-0.226219	0.0511752	cis
rs9271189	OID43805	HLA-DRA	-6.62189	6.44131e-11	3.02299e-08	-0.580388	0.0876469	-0.226219	0.0511752	cis
rs9271192	OID43805	HLA-DRA	-6.62189	6.44131e-11	3.02299e-08	-0.580388	0.0876469	-0.226219	0.0511752	cis
rs9271193	OID43805	HLA-DRA	-6.62189	6.44131e-11	3.02299e-08	-0.580388	0.0876469	-0.226219	0.0511752	cis
rs7451864	OID43805	HLA-DRA	-6.62189	6.44131e-11	3.02299e-08	-0.580388	0.0876469	-0.226219	0.0511752	cis
rs9271198	OID43805	HLA-DRA	-6.62189	6.44131e-11	3.02299e-08	-0.580388	0.0876469	-0.226219	0.0511752	cis
rs9271199	OID43805	HLA-DRA	-6.62189	6.44131e-11	3.02299e-08	-0.580388	0.0876469	-0.226219	0.0511752	cis
rs9271200	OID43805	HLA-DRA	-6.62189	6.44131e-11	3.02299e-08	-0.580388	0.0876469	-0.226219	0.0511752	cis
rs9271201	OID43805	HLA-DRA	-6.62189	6.44131e-11	3.02299e-08	-0.580388	0.0876469	-0.226219	0.0511752	cis
rs9271202	OID43805	HLA-DRA	-6.62189	6.44131e-11	3.02299e-08	-0.580388	0.0876469	-0.226219	0.0511752	cis
rs9271205	OID43805	HLA-DRA	-6.62189	6.44131e-11	3.02299e-08	-0.580388	0.0876469	-0.226219	0.0511752	cis
rs34645472	OID43805	HLA-DRA	-6.62189	6.44131e-11	3.02299e-08	-0.580388	0.0876469	-0.226219	0.0511752	cis
rs9281940	OID43805	HLA-DRA	-6.62189	6.44131e-11	3.02299e-08	-0.580388	0.0876469	-0.226219	0.0511752	cis
rs9271213	OID43805	HLA-DRA	-6.62189	6.44131e-11	3.02299e-08	-0.580388	0.0876469	-0.226219	0.0511752	cis
rs9271236	OID43805	HLA-DRA	-6.62189	6.44131e-11	3.02299e-08	-0.580388	0.0876469	-0.226219	0.0511752	cis
rs9271239	OID43805	HLA-DRA	-6.62189	6.44131e-11	3.02299e-08	-0.580388	0.0876469	-0.226219	0.0511752	cis
rs9271240	OID43805	HLA-DRA	-6.62189	6.44131e-11	3.02299e-08	-0.580388	0.0876469	-0.226219	0.0511752	cis
rs9271241	OID43805	HLA-DRA	-6.62189	6.44131e-11	3.02299e-08	-0.580388	0.0876469	-0.226219	0.0511752	cis
rs9271242	OID43805	HLA-DRA	-6.62189	6.44131e-11	3.02299e-08	-0.580388	0.0876469	-0.226219	0.0511752	cis
rs9271243	OID43805	HLA-DRA	-6.62189	6.44131e-11	3.02299e-08	-0.580388	0.0876469	-0.226219	0.0511752	cis
rs9271246	OID43805	HLA-DRA	-6.62189	6.44131e-11	3.02299e-08	-0.580388	0.0876469	-0.226219	0.0511752	cis
rs9271247	OID43805	HLA-DRA	-6.62189	6.44131e-11	3.02299e-08	-0.580388	0.0876469	-0.226219	0.0511752	cis
rs9271248	OID43805	HLA-DRA	-6.62189	6.44131e-11	3.02299e-08	-0.580388	0.0876469	-0.226219	0.0511752	cis
rs9271250	OID43805	HLA-DRA	-6.62189	6.44131e-11	3.02299e-08	-0.580388	0.0876469	-0.226219	0.0511752	cis
rs9271251	OID43805	HLA-DRA	-6.62189	6.44131e-11	3.02299e-08	-0.580388	0.0876469	-0.226219	0.0511752	cis
rs9271252	OID43805	HLA-DRA	-6.62189	6.44131e-11	3.02299e-08	-0.580388	0.0876469	-0.226219	0.0511752	cis
rs9281946	OID43805	HLA-DRA	-6.62189	6.44131e-11	3.02299e-08	-0.580388	0.0876469	-0.226219	0.0511752	cis
rs9271255	OID43805	HLA-DRA	-6.62189	6.44131e-11	3.02299e-08	-0.580388	0.0876469	-0.226219	0.0511752	cis
rs9271257	OID43805	HLA-DRA	-6.62189	6.44131e-11	3.02299e-08	-0.580388	0.0876469	-0.226219	0.0511752	cis
rs9271258	OID43805	HLA-DRA	-6.62189	6.44131e-11	3.02299e-08	-0.580388	0.0876469	-0.226219	0.0511752	cis
rs3997871	OID43805	HLA-DRA	-6.62189	6.44131e-11	3.02299e-08	-0.580388	0.0876469	-0.226219	0.0511752	cis
rs9271260	OID43805	HLA-DRA	-6.62189	6.44131e-11	3.02299e-08	-0.580388	0.0876469	-0.226219	0.0511752	cis
rs3997874	OID43805	HLA-DRA	-6.62189	6.44131e-11	3.02299e-08	-0.580388	0.0876469	-0.226219	0.0511752	cis
rs2894378	OID43805	HLA-DRA	-6.62189	6.44131e-11	3.02299e-08	-0.580388	0.0876469	-0.226219	0.0511752	cis
rs3104416	OID43805	HLA-DRA	-6.62189	6.44131e-11	3.02299e-08	-0.580388	0.0876469	-0.226219	0.0511752	cis
rs112582990	OID44036	NPHS1	6.62184	6.44343e-11	3.02394e-08	0.433195	0.0654192	0.226218	0.0511745	cis
rs182967367	OID44817	NPTXR	-6.62138	6.46267e-11	3.03293e-08	-0.646029	0.0975672	-0.226203	0.0511677	cis
rs6761838	OID41430	LRRTM4	6.62131	6.46528e-11	3.03411e-08	0.229194	0.0346146	0.226201	0.0511667	cis
rs3816051	OID43704	FCAR	-6.6213	6.46591e-11	3.03432e-08	-0.186311	0.0281381	-0.2262	0.0511665	cis
rs8112766	OID43704	FCAR	-6.6213	6.46591e-11	3.03432e-08	-0.186311	0.0281381	-0.2262	0.0511665	cis
rs7249825	OID45058	CD177	-6.62118	6.47092e-11	3.03661e-08	-0.560607	0.0846688	-0.226196	0.0511647	cis
rs10739367	OID43822	HSDL2	6.62117	6.47106e-11	3.03661e-08	0.222981	0.0336769	0.226196	0.0511647	cis
rs10817362	OID43822	HSDL2	6.62117	6.47106e-11	3.03661e-08	0.222981	0.0336769	0.226196	0.0511647	cis
rs58621366	OID44327	TLR3	-6.62102	6.47732e-11	3.03951e-08	-0.278804	0.0421089	-0.226191	0.0511625	cis
rs7905466	OID43971	MGMT	6.62097	6.4797e-11	3.04049e-08	0.271194	0.0409599	0.226189	0.0511616	cis
rs485579	OID43971	MGMT	-6.62097	6.4797e-11	3.04049e-08	-0.271194	0.0409599	-0.226189	0.0511616	cis
rs554458	OID43971	MGMT	-6.62097	6.4797e-11	3.04049e-08	-0.271194	0.0409599	-0.226189	0.0511616	cis
chr2_102332845_C_CA	OID45158	IL1RL1	6.62073	6.48957e-11	3.04508e-08	0.189241	0.0285831	0.226182	0.0511582	cis
rs9306234	OID43556	COMT	-6.6205	6.49907e-11	3.0495e-08	-0.270037	0.040788	-0.226174	0.0511548	cis
rs10617306	OID43374	APIP	6.62031	6.50718e-11	3.05322e-08	0.251661	0.0380134	0.226168	0.051152	cis
rs2956074	OID43374	APIP	6.62031	6.50718e-11	3.05322e-08	0.251661	0.0380134	0.226168	0.051152	cis
rs28862924	OID44340	TNFRSF11A	6.6202	6.51151e-11	3.05521e-08	0.182416	0.0275544	0.226165	0.0511505	cis
rs7754402	OID43804	HLA-A	6.62016	6.51351e-11	3.0561e-08	0.249979	0.0377602	0.226163	0.0511498	cis
rs55785959	OID40826	ART4	-6.62013	6.51478e-11	3.05665e-08	-0.34637	0.0523208	-0.226162	0.0511493	cis
rs1582876	OID45269	STAB2	6.61998	6.52106e-11	3.05956e-08	0.137789	0.0208141	0.226157	0.0511471	cis
rs2236624	OID43784	GSTT2B	-6.61988	6.52489e-11	3.06131e-08	-0.591312	0.0893236	-0.226154	0.0511458	cis
rs1538784	OID45071	CHIT1	-6.61985	6.52641e-11	3.0616e-08	-0.617763	0.0933199	-0.226153	0.0511452	cis
rs4421643	OID45071	CHIT1	-6.61985	6.52641e-11	3.0616e-08	-0.617763	0.0933199	-0.226153	0.0511452	cis
rs4077764	OID45071	CHIT1	-6.61985	6.52641e-11	3.0616e-08	-0.617763	0.0933199	-0.226153	0.0511452	cis
rs4483473	OID45071	CHIT1	-6.61985	6.52641e-11	3.0616e-08	-0.617763	0.0933199	-0.226153	0.0511452	cis
rs7411310	OID45071	CHIT1	-6.61985	6.52641e-11	3.0616e-08	-0.617763	0.0933199	-0.226153	0.0511452	cis
rs12118594	OID45071	CHIT1	-6.61985	6.52641e-11	3.0616e-08	-0.617763	0.0933199	-0.226153	0.0511452	cis
rs12138165	OID45071	CHIT1	-6.61985	6.52641e-11	3.0616e-08	-0.617763	0.0933199	-0.226153	0.0511452	cis
rs7532619	OID45071	CHIT1	6.61985	6.52641e-11	3.0616e-08	0.617763	0.0933199	0.226153	0.0511452	cis
rs6690196	OID45071	CHIT1	6.61985	6.52641e-11	3.0616e-08	0.617763	0.0933199	0.226153	0.0511452	cis
rs6663606	OID45071	CHIT1	-6.61985	6.52641e-11	3.0616e-08	-0.617763	0.0933199	-0.226153	0.0511452	cis
rs141185249	OID43066	SFTPA2	-6.61967	6.53402e-11	3.06512e-08	-0.5217	0.0788107	-0.226147	0.0511426	cis
rs6781229	OID42787	MUC20	6.61955	6.53871e-11	3.06728e-08	0.365361	0.0551942	0.226144	0.0511409	cis
rs12533978	OID44502	CCL24	-6.61935	6.54746e-11	3.07126e-08	-0.348191	0.0526021	-0.226137	0.0511379	cis
rs6953281	OID44502	CCL24	-6.61935	6.54746e-11	3.07126e-08	-0.348191	0.0526021	-0.226137	0.0511379	cis
rs7787526	OID44502	CCL24	-6.61935	6.54746e-11	3.07126e-08	-0.348191	0.0526021	-0.226137	0.0511379	cis
rs56331811	OID43630	DPEP1	6.61928	6.55005e-11	3.07243e-08	0.205673	0.0310718	0.226135	0.051137	cis
rs35121729	OID44524	CDH15	-6.61896	6.56353e-11	3.07858e-08	-0.349306	0.0527736	-0.226124	0.0511323	cis
rs35653537	OID44524	CDH15	-6.61896	6.56353e-11	3.07858e-08	-0.349306	0.0527736	-0.226124	0.0511323	cis
rs67042880	OID44524	CDH15	-6.61896	6.56353e-11	3.07858e-08	-0.349306	0.0527736	-0.226124	0.0511323	cis
rs8063837	OID44524	CDH15	-6.61896	6.56353e-11	3.07858e-08	-0.349306	0.0527736	-0.226124	0.0511323	cis
rs6509908	OID43704	FCAR	-6.61891	6.566e-11	3.0797e-08	-0.182107	0.0275132	-0.226123	0.0511314	cis
rs8062311	OID43630	DPEP1	6.61889	6.56653e-11	3.07991e-08	0.287408	0.0434223	0.226122	0.0511312	cis
rs1250319705	OID43320	ACP6	6.61888	6.56727e-11	3.08017e-08	0.597527	0.0902763	0.226122	0.051131	cis
rs1553888354	OID43320	ACP6	6.61888	6.56727e-11	3.08017e-08	0.597527	0.0902763	0.226122	0.051131	cis
rs2355437	OID44133	PSG1	6.61877	6.57153e-11	3.08212e-08	0.544015	0.0821927	0.226118	0.0511295	cis
rs4915363	OID45462	F13B	6.61867	6.57609e-11	3.08422e-08	0.151344	0.0228662	0.226115	0.0511279	cis
rs2765496	OID45450	CD5L	-6.61861	6.57845e-11	3.08528e-08	-0.200902	0.0303542	-0.226113	0.0511271	cis
rs11573233	OID45225	PLA2G2A	6.61846	6.58459e-11	3.08811e-08	0.486607	0.0735227	0.226108	0.051125	cis
rs7152352	OID43677	ENTPD5	-6.61846	6.58466e-11	3.08811e-08	-0.10534	0.0159161	-0.226108	0.0511249	cis
rs9970909	OID42450	FCRL3	-6.61838	6.58819e-11	3.08955e-08	-0.302588	0.0457193	-0.226106	0.0511237	cis
rs4971111	OID42450	FCRL3	6.61838	6.58819e-11	3.08955e-08	0.302588	0.0457193	0.226106	0.0511237	cis
rs1133427	OID42450	FCRL3	6.61838	6.58819e-11	3.08955e-08	0.302588	0.0457193	0.226106	0.0511237	cis
rs3811037	OID42450	FCRL3	6.61838	6.58819e-11	3.08955e-08	0.302588	0.0457193	0.226106	0.0511237	cis
rs3843307	OID42450	FCRL3	6.61838	6.58819e-11	3.08955e-08	0.302588	0.0457193	0.226106	0.0511237	cis
rs11553430	OID43643	DXO	6.61816	6.59747e-11	3.09385e-08	0.445852	0.067368	0.226098	0.0511205	cis
rs3217107	OID44045	NUCB2	6.61813	6.59896e-11	3.09451e-08	0.14138	0.0213626	0.226097	0.05112	cis
rs13083609	OID45157	IL1RAP	-6.61805	6.60195e-11	3.09587e-08	-0.22511	0.0340146	-0.226095	0.0511189	cis
rs149720292	OID42420	EPHX2	6.61798	6.60511e-11	3.09722e-08	0.639432	0.0966204	0.226093	0.0511179	cis
rs7009786	OID42420	EPHX2	6.61798	6.60511e-11	3.09722e-08	0.639432	0.0966204	0.226093	0.0511179	cis
rs34776066	OID42420	EPHX2	6.61798	6.60511e-11	3.09722e-08	0.639432	0.0966204	0.226093	0.0511179	cis
rs375203	OID45036	ASAH1	-6.61779	6.61299e-11	3.10088e-08	-0.308735	0.0466523	-0.226087	0.0511151	cis
rs35785684	OID43676	ENPP6	6.61761	6.62084e-11	3.10429e-08	0.130862	0.0197749	0.226081	0.0511124	cis
rs4862341	OID43676	ENPP6	6.61761	6.62084e-11	3.10429e-08	0.130862	0.0197749	0.226081	0.0511124	cis
rs4862342	OID43676	ENPP6	6.61761	6.62084e-11	3.10429e-08	0.130862	0.0197749	0.226081	0.0511124	cis
rs34398078	OID43676	ENPP6	6.61761	6.62084e-11	3.10429e-08	0.130862	0.0197749	0.226081	0.0511124	cis
rs1882326	OID43676	ENPP6	-6.61761	6.62084e-11	3.10429e-08	-0.130862	0.0197749	-0.226081	0.0511124	cis
rs10011933	OID43676	ENPP6	-6.61761	6.62084e-11	3.10429e-08	-0.130862	0.0197749	-0.226081	0.0511124	cis
rs2267038	OID43784	GSTT2B	6.61751	6.62507e-11	3.10624e-08	0.700299	0.105825	0.226077	0.051111	cis
rs74837667	OID43630	DPEP1	6.61747	6.6268e-11	3.107e-08	0.320854	0.0484859	0.226076	0.0511104	cis
rs2113422	OID44994	TP53I3	-6.61741	6.62919e-11	3.10786e-08	-0.14656	0.0221476	-0.226074	0.0511095	cis
rs2113423	OID44994	TP53I3	-6.61741	6.62919e-11	3.10786e-08	-0.14656	0.0221476	-0.226074	0.0511095	cis
rs4665238	OID44994	TP53I3	-6.61741	6.62919e-11	3.10786e-08	-0.14656	0.0221476	-0.226074	0.0511095	cis
chr2_23720994_T_TCCCAGCAGCATAAAGC	OID44994	TP53I3	-6.61741	6.62919e-11	3.10786e-08	-0.14656	0.0221476	-0.226074	0.0511095	cis
rs2081302	OID44994	TP53I3	-6.61741	6.62919e-11	3.10786e-08	-0.14656	0.0221476	-0.226074	0.0511095	cis
rs918814	OID44994	TP53I3	-6.61741	6.62919e-11	3.10786e-08	-0.14656	0.0221476	-0.226074	0.0511095	cis
rs9411461	OID45299	ABO	6.61734	6.63219e-11	3.10923e-08	0.532945	0.0805376	0.226072	0.0511085	cis
rs1917822	OID43387	ASAH2	6.61694	6.6494e-11	3.11725e-08	0.193956	0.0293121	0.226059	0.0511026	cis
rs2140580928	OID43579	CTSH	-6.6169	6.65112e-11	3.11801e-08	-0.35829	0.0541477	-0.226058	0.051102	cis
rs1985485	OID43678	ENTPD6	-6.61682	6.65449e-11	3.11951e-08	-0.216213	0.0326762	-0.226055	0.0511008	cis
rs4815361	OID43678	ENTPD6	-6.61682	6.65449e-11	3.11951e-08	-0.216213	0.0326762	-0.226055	0.0511008	cis
rs1713675	OID44335	TMPRSS5	-6.61661	6.66336e-11	3.12362e-08	-0.155438	0.0234921	-0.226048	0.0510978	cis
rs73094015	OID43846	IL17RB	-6.61634	6.67494e-11	3.12901e-08	-0.306985	0.046398	-0.226039	0.0510938	cis
rs917304	OID45429	VASN	6.6162	6.68091e-11	3.13172e-08	0.144048	0.021772	0.226035	0.0510918	cis
rs917305	OID45429	VASN	6.6162	6.68091e-11	3.13172e-08	0.144048	0.021772	0.226035	0.0510918	cis
rs9273487	OID43805	HLA-DRA	-6.61618	6.68202e-11	3.13219e-08	-0.398834	0.0602817	-0.226034	0.0510914	cis
rs117609253	OID43374	APIP	-6.61603	6.68829e-11	3.13504e-08	-0.820587	0.12403	-0.226029	0.0510893	cis
rs117578805	OID43374	APIP	-6.61603	6.68829e-11	3.13504e-08	-0.820587	0.12403	-0.226029	0.0510893	cis
rs6952800	OID43549	CNTNAP2	-6.61598	6.69052e-11	3.13605e-08	-0.162211	0.024518	-0.226028	0.0510885	cis
rs2298900	OID45252	SELL	6.61589	6.69412e-11	3.13765e-08	0.0824353	0.0124602	0.226025	0.0510873	cis
rs1534904	OID45252	SELL	6.61589	6.69412e-11	3.13765e-08	0.0824353	0.0124602	0.226025	0.0510873	cis
rs11080271	OID43475	CCL8	6.61586	6.6955e-11	3.13825e-08	0.21471	0.0324539	0.226024	0.0510868	cis
rs6920271	OID44394	VNN2	6.61566	6.70411e-11	3.14224e-08	0.192063	0.0290316	0.226017	0.0510839	cis
rs56196124	OID43066	SFTPA2	-6.6156	6.70672e-11	3.1432e-08	-0.492687	0.0744735	-0.226015	0.051083	cis
rs35395602	OID43066	SFTPA2	-6.6156	6.70672e-11	3.1432e-08	-0.492687	0.0744735	-0.226015	0.051083	cis
rs36023925	OID43066	SFTPA2	-6.6156	6.70672e-11	3.1432e-08	-0.492687	0.0744735	-0.226015	0.051083	cis
rs12412762	OID43066	SFTPA2	-6.6156	6.70672e-11	3.1432e-08	-0.492687	0.0744735	-0.226015	0.051083	cis
rs372737484	OID43066	SFTPA2	-6.6156	6.70672e-11	3.1432e-08	-0.492687	0.0744735	-0.226015	0.051083	cis
rs35420115	OID43066	SFTPA2	-6.6156	6.70672e-11	3.1432e-08	-0.492687	0.0744735	-0.226015	0.051083	cis
rs544833839	OID42883	PBLD	-6.61552	6.71023e-11	3.1448e-08	-0.492586	0.0744592	-0.226013	0.0510818	cis
rs1399835	OID44399	VSIG10L	-6.61542	6.71436e-11	3.1467e-08	-0.177971	0.0269025	-0.22601	0.0510804	cis
rs3957148	OID43805	HLA-DRA	-6.61542	6.71461e-11	3.14677e-08	-0.441098	0.0666773	-0.22601	0.0510803	cis
rs846885	OID44884	PVR	-6.61514	6.72636e-11	3.15223e-08	-0.148729	0.022483	-0.226001	0.0510763	cis
rs2297379	OID41432	LTK	-6.61498	6.73354e-11	3.15555e-08	-0.184358	0.0278698	-0.225995	0.0510739	cis
rs141850725	OID43630	DPEP1	6.61473	6.74444e-11	3.16053e-08	0.253907	0.0383852	0.225987	0.0510702	cis
chr16_89790031_G_C	OID43630	DPEP1	6.61473	6.74444e-11	3.16053e-08	0.253907	0.0383852	0.225987	0.0510702	cis
rs72807596	OID43630	DPEP1	6.61473	6.74444e-11	3.16053e-08	0.253907	0.0383852	0.225987	0.0510702	cis
rs59820839	OID43703	FBN2	-6.6147	6.74547e-11	3.16092e-08	-0.531157	0.0802995	-0.225986	0.0510698	cis
rs10040416	OID43703	FBN2	-6.6147	6.74547e-11	3.16092e-08	-0.531157	0.0802995	-0.225986	0.0510698	cis
rs4733065	OID42420	EPHX2	-6.61468	6.74636e-11	3.16125e-08	-0.449616	0.0679724	-0.225986	0.0510695	cis
rs751019	OID42420	EPHX2	-6.61468	6.74636e-11	3.16125e-08	-0.449616	0.0679724	-0.225986	0.0510695	cis
rs191646964	OID45305	ANG	-6.6146	6.75e-11	3.16265e-08	-0.245842	0.0371665	-0.225983	0.0510683	cis
rs867398251	OID45305	ANG	-6.6146	6.75e-11	3.16265e-08	-0.245842	0.0371665	-0.225983	0.0510683	cis
rs1017456185	OID45305	ANG	-6.6146	6.75e-11	3.16265e-08	-0.245842	0.0371665	-0.225983	0.0510683	cis
rs368240438	OID45305	ANG	-6.6146	6.75e-11	3.16265e-08	-0.245842	0.0371665	-0.225983	0.0510683	cis
rs371167806	OID45305	ANG	-6.6146	6.75e-11	3.16265e-08	-0.245842	0.0371665	-0.225983	0.0510683	cis
rs79624797	OID45305	ANG	-6.6146	6.75e-11	3.16265e-08	-0.245842	0.0371665	-0.225983	0.0510683	cis
rs138802684	OID45305	ANG	-6.6146	6.75e-11	3.16265e-08	-0.245842	0.0371665	-0.225983	0.0510683	cis
rs4577391	OID45417	TCN2	6.61447	6.75569e-11	3.16523e-08	0.179411	0.027124	0.225979	0.0510664	cis
rs5753352	OID45417	TCN2	6.61447	6.75569e-11	3.16523e-08	0.179411	0.027124	0.225979	0.0510664	cis
rs2285776	OID44450	AFAP1	6.61445	6.75621e-11	3.1653e-08	0.362754	0.0548426	0.225978	0.0510662	cis
rs145629398	OID44450	AFAP1	6.61445	6.75621e-11	3.1653e-08	0.362754	0.0548426	0.225978	0.0510662	cis
rs2301744	OID44450	AFAP1	6.61445	6.75621e-11	3.1653e-08	0.362754	0.0548426	0.225978	0.0510662	cis
rs56349853	OID44450	AFAP1	6.61445	6.75621e-11	3.1653e-08	0.362754	0.0548426	0.225978	0.0510662	cis
rs7260189	OID45058	CD177	-6.61433	6.76174e-11	3.1678e-08	-0.620293	0.0937803	-0.225974	0.0510643	cis
rs4803568	OID45058	CD177	-6.61433	6.76174e-11	3.1678e-08	-0.620293	0.0937803	-0.225974	0.0510643	cis
rs7799016	OID45399	PON1	-6.61412	6.77053e-11	3.17099e-08	-0.146803	0.0221954	-0.225968	0.0510613	cis
rs62466567	OID45399	PON1	-6.61412	6.77053e-11	3.17099e-08	-0.146803	0.0221954	-0.225968	0.0510613	cis
rs62466568	OID45399	PON1	-6.61412	6.77053e-11	3.17099e-08	-0.146803	0.0221954	-0.225968	0.0510613	cis
rs62466571	OID45399	PON1	-6.61412	6.77053e-11	3.17099e-08	-0.146803	0.0221954	-0.225968	0.0510613	cis
rs17166432	OID45399	PON1	-6.61412	6.77053e-11	3.17099e-08	-0.146803	0.0221954	-0.225968	0.0510613	cis
rs1879855	OID45399	PON1	-6.61412	6.77053e-11	3.17099e-08	-0.146803	0.0221954	-0.225968	0.0510613	cis
rs62466572	OID45399	PON1	-6.61412	6.77053e-11	3.17099e-08	-0.146803	0.0221954	-0.225968	0.0510613	cis
rs62466573	OID45399	PON1	-6.61412	6.77053e-11	3.17099e-08	-0.146803	0.0221954	-0.225968	0.0510613	cis
rs62466574	OID45399	PON1	-6.61412	6.77053e-11	3.17099e-08	-0.146803	0.0221954	-0.225968	0.0510613	cis
rs7793458	OID45399	PON1	-6.61412	6.77053e-11	3.17099e-08	-0.146803	0.0221954	-0.225968	0.0510613	cis
rs17166459	OID45399	PON1	-6.61412	6.77053e-11	3.17099e-08	-0.146803	0.0221954	-0.225968	0.0510613	cis
rs62466597	OID45399	PON1	-6.61412	6.77053e-11	3.17099e-08	-0.146803	0.0221954	-0.225968	0.0510613	cis
rs62466598	OID45399	PON1	-6.61412	6.77053e-11	3.17099e-08	-0.146803	0.0221954	-0.225968	0.0510613	cis
rs62466599	OID45399	PON1	-6.61412	6.77053e-11	3.17099e-08	-0.146803	0.0221954	-0.225968	0.0510613	cis
rs62466600	OID45399	PON1	-6.61412	6.77053e-11	3.17099e-08	-0.146803	0.0221954	-0.225968	0.0510613	cis
rs6971610	OID45399	PON1	-6.61412	6.77053e-11	3.17099e-08	-0.146803	0.0221954	-0.225968	0.0510613	cis
rs62466601	OID45399	PON1	-6.61412	6.77053e-11	3.17099e-08	-0.146803	0.0221954	-0.225968	0.0510613	cis
rs4298436	OID45399	PON1	-6.61412	6.77053e-11	3.17099e-08	-0.146803	0.0221954	-0.225968	0.0510613	cis
rs6977356	OID45399	PON1	-6.61412	6.77053e-11	3.17099e-08	-0.146803	0.0221954	-0.225968	0.0510613	cis
rs73225801	OID45399	PON1	-6.61412	6.77053e-11	3.17099e-08	-0.146803	0.0221954	-0.225968	0.0510613	cis
rs62466605	OID45399	PON1	-6.61412	6.77053e-11	3.17099e-08	-0.146803	0.0221954	-0.225968	0.0510613	cis
rs11757846	OID43966	MDGA1	-6.61408	6.77231e-11	3.17178e-08	-0.400341	0.0605285	-0.225966	0.0510607	cis
rs12438010	OID40778	AKAP13	-6.61393	6.77898e-11	3.17485e-08	-0.477211	0.0721525	-0.225961	0.0510585	cis
chr1_196453996_A_AT	OID45455	CFHR4	6.61388	6.78122e-11	3.1756e-08	0.300966	0.0455053	0.22596	0.0510577	cis
rs10801537	OID45455	CFHR4	6.61388	6.78122e-11	3.1756e-08	0.300966	0.0455053	0.22596	0.0510577	cis
rs11807331	OID45455	CFHR4	6.61388	6.78122e-11	3.1756e-08	0.300966	0.0455053	0.22596	0.0510577	cis
rs61820915	OID45455	CFHR4	6.61388	6.78122e-11	3.1756e-08	0.300966	0.0455053	0.22596	0.0510577	cis
rs10922071	OID45455	CFHR4	6.61388	6.78122e-11	3.1756e-08	0.300966	0.0455053	0.22596	0.0510577	cis
rs56735456	OID45455	CFHR4	6.61388	6.78122e-11	3.1756e-08	0.300966	0.0455053	0.22596	0.0510577	cis
rs59335616	OID45455	CFHR4	6.61388	6.78122e-11	3.1756e-08	0.300966	0.0455053	0.22596	0.0510577	cis
rs6948445	OID43781	GPR37	6.61382	6.78366e-11	3.17663e-08	0.483759	0.0731437	0.225958	0.0510569	cis
rs783017	OID43489	CD300LF	-6.61382	6.78372e-11	3.17663e-08	-0.265065	0.0400775	-0.225958	0.0510569	cis
rs783019	OID43489	CD300LF	-6.61382	6.78372e-11	3.17663e-08	-0.265065	0.0400775	-0.225958	0.0510569	cis
rs1177825	OID43610	DKKL1	-6.61371	6.78868e-11	3.17891e-08	-0.285087	0.0431055	-0.225954	0.0510552	cis
rs56324651	OID45414	SPARCL1	6.61364	6.79177e-11	3.18031e-08	0.179497	0.0271404	0.225952	0.0510542	cis
rs115347269	OID45472	ITIH4	6.61358	6.79403e-11	3.18133e-08	0.601427	0.0909382	0.22595	0.0510534	cis
rs150370599	OID44330	TMEM132A	-6.61351	6.79727e-11	3.1828e-08	-0.644452	0.0974448	-0.225948	0.0510523	cis
rs9990749	OID45414	SPARCL1	6.61348	6.79842e-11	3.1833e-08	0.130014	0.0196589	0.225947	0.051052	cis
rs2069885	OID44744	LECT2	-6.61339	6.80262e-11	3.18522e-08	-0.508717	0.0769223	-0.225944	0.0510505	cis
rs2055026	OID44924	SERPINI1	-6.61328	6.80722e-11	3.18733e-08	-0.20703	0.0313051	-0.22594	0.051049	cis
rs10182084	OID41430	LRRTM4	6.61316	6.81262e-11	3.18981e-08	0.229443	0.0346949	0.225936	0.0510472	cis
rs71365434	OID44755	LILRA6	-6.61314	6.8132e-11	3.19004e-08	-0.322685	0.0487945	-0.225936	0.051047	cis
rs3811035	OID43705	FCRL2	6.61313	6.81401e-11	3.19037e-08	0.185564	0.0280599	0.225935	0.0510467	cis
rs112889978	OID44326	TLR1	-6.61289	6.82446e-11	3.19522e-08	-0.256161	0.0387366	-0.225927	0.0510432	cis
rs1884565	OID45259	SIRPA	6.61234	6.84844e-11	3.20641e-08	0.134322	0.0203138	0.22591	0.0510352	cis
chr1_169767410_T_TA	OID45252	SELL	6.61206	6.86071e-11	3.21211e-08	0.0837133	0.0126607	0.225901	0.0510311	cis
rs6843572	OID44326	TLR1	6.61195	6.8655e-11	3.2143e-08	0.173213	0.026197	0.225897	0.0510295	cis
rs28703720	OID45414	SPARCL1	-6.61194	6.86624e-11	3.2146e-08	-0.129682	0.0196133	-0.225897	0.0510293	cis
rs2741199	OID43477	CCN4	6.61183	6.87101e-11	3.21679e-08	0.192833	0.0291648	0.225893	0.0510277	cis
rs41296497	OID44502	CCL24	-6.61181	6.87162e-11	3.21699e-08	-0.34046	0.0514927	-0.225893	0.0510275	cis
rs41296509	OID44502	CCL24	-6.61181	6.87162e-11	3.21699e-08	-0.34046	0.0514927	-0.225893	0.0510275	cis
rs13077895	OID45336	CHL1	6.61178	6.87307e-11	3.21762e-08	0.112719	0.0170481	0.225892	0.051027	cis
rs11003438	OID43387	ASAH2	6.61174	6.87474e-11	3.21822e-08	0.204782	0.0309725	0.22589	0.0510265	cis
rs61848287	OID43387	ASAH2	6.61174	6.87474e-11	3.21822e-08	0.204782	0.0309725	0.22589	0.0510265	cis
rs7909757	OID43387	ASAH2	6.61174	6.87474e-11	3.21822e-08	0.204782	0.0309725	0.22589	0.0510265	cis
rs7081554	OID43387	ASAH2	6.61174	6.87474e-11	3.21822e-08	0.204782	0.0309725	0.22589	0.0510265	cis
rs2012453	OID41432	LTK	6.61171	6.87618e-11	3.21881e-08	0.18408	0.0278416	0.225889	0.051026	cis
rs34104452	OID41432	LTK	6.61171	6.87618e-11	3.21881e-08	0.18408	0.0278416	0.225889	0.051026	cis
chr6_18120333_C_CCATAAACATGTAA	OID43223	TPMT	6.61154	6.88379e-11	3.22202e-08	0.674232	0.101978	0.225884	0.0510234	cis
rs10949481	OID43223	TPMT	6.61154	6.88379e-11	3.22202e-08	0.674232	0.101978	0.225884	0.0510234	cis
rs76969503	OID43223	TPMT	6.61154	6.88379e-11	3.22202e-08	0.674232	0.101978	0.225884	0.0510234	cis
rs141831144	OID43223	TPMT	6.61154	6.88379e-11	3.22202e-08	0.674232	0.101978	0.225884	0.0510234	cis
rs7775626	OID43223	TPMT	6.61154	6.88379e-11	3.22202e-08	0.674232	0.101978	0.225884	0.0510234	cis
rs11966998	OID43223	TPMT	6.61154	6.88379e-11	3.22202e-08	0.674232	0.101978	0.225884	0.0510234	cis
rs11969221	OID43223	TPMT	6.61154	6.88379e-11	3.22202e-08	0.674232	0.101978	0.225884	0.0510234	cis
rs11964408	OID43223	TPMT	6.61154	6.88379e-11	3.22202e-08	0.674232	0.101978	0.225884	0.0510234	cis
rs2741139	OID45105	DEFB1	6.61143	6.88849e-11	3.22408e-08	0.219853	0.0332534	0.22588	0.0510219	cis
rs2738175	OID45105	DEFB1	6.61143	6.88849e-11	3.22408e-08	0.219853	0.0332534	0.22588	0.0510219	cis
rs2978861	OID45105	DEFB1	6.61143	6.88849e-11	3.22408e-08	0.219853	0.0332534	0.22588	0.0510219	cis
rs12676761	OID45364	GGH	-6.61133	6.89272e-11	3.22583e-08	-0.224773	0.0339981	-0.225877	0.0510205	cis
rs16929941	OID45364	GGH	-6.61133	6.89272e-11	3.22583e-08	-0.224773	0.0339981	-0.225877	0.0510205	cis
rs4737620	OID45364	GGH	-6.61133	6.89272e-11	3.22583e-08	-0.224773	0.0339981	-0.225877	0.0510205	cis
rs72656537	OID45364	GGH	-6.61133	6.89272e-11	3.22583e-08	-0.224773	0.0339981	-0.225877	0.0510205	cis
rs72656540	OID45364	GGH	-6.61133	6.89272e-11	3.22583e-08	-0.224773	0.0339981	-0.225877	0.0510205	cis
rs61825341	OID45252	SELL	6.61123	6.89719e-11	3.22779e-08	0.117654	0.017796	0.225874	0.051019	cis
rs151032917	OID45252	SELL	6.61123	6.89719e-11	3.22779e-08	0.117654	0.017796	0.225874	0.051019	cis
rs61825344	OID45252	SELL	6.61123	6.89719e-11	3.22779e-08	0.117654	0.017796	0.225874	0.051019	cis
rs34525352	OID44450	AFAP1	6.61122	6.89786e-11	3.22806e-08	0.333674	0.0504709	0.225873	0.0510188	cis
rs408473	OID45363	FGL1	-6.61111	6.90248e-11	3.23018e-08	-0.34303	0.0518869	-0.22587	0.0510173	cis
rs7245419	OID43514	CEACAM21	-6.611	6.90748e-11	3.23184e-08	-0.348003	0.0526399	-0.225866	0.0510156	cis
rs59665548	OID43514	CEACAM21	-6.611	6.90748e-11	3.23184e-08	-0.348003	0.0526399	-0.225866	0.0510156	cis
rs34596329	OID43514	CEACAM21	-6.611	6.90748e-11	3.23184e-08	-0.348003	0.0526399	-0.225866	0.0510156	cis
rs1008577	OID43514	CEACAM21	-6.611	6.90748e-11	3.23184e-08	-0.348003	0.0526399	-0.225866	0.0510156	cis
chr19_41684101_G_GC	OID43514	CEACAM21	-6.611	6.90748e-11	3.23184e-08	-0.348003	0.0526399	-0.225866	0.0510156	cis
rs7251886	OID43514	CEACAM21	-6.611	6.90748e-11	3.23184e-08	-0.348003	0.0526399	-0.225866	0.0510156	cis
rs4416132	OID43514	CEACAM21	-6.611	6.90748e-11	3.23184e-08	-0.348003	0.0526399	-0.225866	0.0510156	cis
rs1548720	OID43514	CEACAM21	-6.611	6.90748e-11	3.23184e-08	-0.348003	0.0526399	-0.225866	0.0510156	cis
rs1548721	OID43514	CEACAM21	-6.611	6.90748e-11	3.23184e-08	-0.348003	0.0526399	-0.225866	0.0510156	cis
rs1548722	OID43514	CEACAM21	-6.611	6.90748e-11	3.23184e-08	-0.348003	0.0526399	-0.225866	0.0510156	cis
rs1548723	OID43514	CEACAM21	-6.611	6.90748e-11	3.23184e-08	-0.348003	0.0526399	-0.225866	0.0510156	cis
rs5828120	OID43514	CEACAM21	-6.611	6.90748e-11	3.23184e-08	-0.348003	0.0526399	-0.225866	0.0510156	cis
rs12611404	OID43514	CEACAM21	-6.611	6.90748e-11	3.23184e-08	-0.348003	0.0526399	-0.225866	0.0510156	cis
rs3826895	OID43514	CEACAM21	-6.611	6.90748e-11	3.23184e-08	-0.348003	0.0526399	-0.225866	0.0510156	cis
rs3826894	OID43514	CEACAM21	-6.611	6.90748e-11	3.23184e-08	-0.348003	0.0526399	-0.225866	0.0510156	cis
rs116508419	OID43168	TDGF1	-6.61093	6.91084e-11	3.23332e-08	-3.17893	0.48086	-0.225864	0.0510145	cis
rs114773352	OID43168	TDGF1	-6.61093	6.91084e-11	3.23332e-08	-3.17893	0.48086	-0.225864	0.0510145	cis
rs7789940	OID44502	CCL24	-6.61083	6.91486e-11	3.23503e-08	-0.347228	0.0525241	-0.225861	0.0510132	cis
rs758944	OID44502	CCL24	-6.61083	6.91486e-11	3.23503e-08	-0.347228	0.0525241	-0.225861	0.0510132	cis
rs7779014	OID44502	CCL24	-6.61083	6.91486e-11	3.23503e-08	-0.347228	0.0525241	-0.225861	0.0510132	cis
rs17149161	OID44502	CCL24	-6.61083	6.91486e-11	3.23503e-08	-0.347228	0.0525241	-0.225861	0.0510132	cis
rs11275166	OID44847	PILRB	-6.6108	6.91619e-11	3.2356e-08	-0.240094	0.0363184	-0.22586	0.0510127	cis
rs35557848	OID41268	GSDMA	-6.61077	6.91754e-11	3.23619e-08	-0.361199	0.0546379	-0.225859	0.0510123	cis
rs9923916	OID43229	TPSD1	-6.61061	6.92493e-11	3.2396e-08	-0.323715	0.0489691	-0.225854	0.0510098	cis
rs7434187	OID45386	MST1	6.61028	6.93961e-11	3.24629e-08	0.315427	0.0477177	0.225843	0.051005	cis
rs6446204	OID45386	MST1	6.61028	6.93961e-11	3.24629e-08	0.315427	0.0477177	0.225843	0.051005	cis
rs7100	OID45386	MST1	6.61028	6.93961e-11	3.24629e-08	0.315427	0.0477177	0.225843	0.051005	cis
rs3087866	OID45386	MST1	6.61028	6.93961e-11	3.24629e-08	0.315427	0.0477177	0.225843	0.051005	cis
rs2631743	OID42319	CPZ	-6.61023	6.94158e-11	3.2468e-08	-0.242355	0.0366636	-0.225841	0.0510044	cis
rs2688233	OID42319	CPZ	-6.61023	6.94158e-11	3.2468e-08	-0.242355	0.0366636	-0.225841	0.0510044	cis
rs2140337	OID42319	CPZ	-6.61023	6.94158e-11	3.2468e-08	-0.242355	0.0366636	-0.225841	0.0510044	cis
rs6447875	OID42319	CPZ	-6.61023	6.94158e-11	3.2468e-08	-0.242355	0.0366636	-0.225841	0.0510044	cis
rs1949733	OID42319	CPZ	-6.61023	6.94158e-11	3.2468e-08	-0.242355	0.0366636	-0.225841	0.0510044	cis
rs2631745	OID42319	CPZ	6.61023	6.94158e-11	3.2468e-08	0.242355	0.0366636	0.225841	0.0510044	cis
rs1357481	OID42319	CPZ	6.61023	6.94158e-11	3.2468e-08	0.242355	0.0366636	0.225841	0.0510044	cis
rs1916326	OID42319	CPZ	6.61023	6.94158e-11	3.2468e-08	0.242355	0.0366636	0.225841	0.0510044	cis
rs868105	OID42319	CPZ	6.61023	6.94158e-11	3.2468e-08	0.242355	0.0366636	0.225841	0.0510044	cis
rs919781	OID45161	IMUP	-6.61021	6.94252e-11	3.2472e-08	-0.431358	0.0652564	-0.225841	0.051004	cis
rs6762702	OID44567	CRELD1	-6.61012	6.94663e-11	3.24894e-08	-0.184564	0.0279214	-0.225838	0.0510027	cis
rs13081079	OID44567	CRELD1	-6.61012	6.94663e-11	3.24894e-08	-0.184564	0.0279214	-0.225838	0.0510027	cis
chr3_10015117_G_GAAAC	OID44567	CRELD1	-6.61012	6.94663e-11	3.24894e-08	-0.184564	0.0279214	-0.225838	0.0510027	cis
rs13064899	OID44567	CRELD1	-6.61012	6.94663e-11	3.24894e-08	-0.184564	0.0279214	-0.225838	0.0510027	cis
rs12722527	OID45159	IL2RA	6.61008	6.9486e-11	3.24977e-08	0.239216	0.0361897	0.225836	0.051002	cis
rs12722523	OID45159	IL2RA	6.61008	6.9486e-11	3.24977e-08	0.239216	0.0361897	0.225836	0.051002	cis
rs147655754	OID44858	PM20D1	6.61001	6.95133e-11	3.251e-08	1.11574	0.168795	0.225834	0.0510011	cis
rs11669224	OID45058	CD177	-6.60987	6.95782e-11	3.25399e-08	-0.558302	0.0844648	-0.22583	0.050999	cis
rs79966048	OID44698	HBZ	6.60965	6.96775e-11	3.25859e-08	0.372235	0.0563169	0.225822	0.0509958	cis
rs55932695	OID42500	GBP4	6.60946	6.97619e-11	3.26245e-08	0.358179	0.0541919	0.225816	0.050993	cis
rs34052362	OID42500	GBP4	6.60946	6.97619e-11	3.26245e-08	0.358179	0.0541919	0.225816	0.050993	cis
rs10919252	OID45252	SELL	6.60915	6.9899e-11	3.26881e-08	0.0838487	0.0126868	0.225806	0.0509885	cis
rs916288	OID45386	MST1	-6.6091	6.99235e-11	3.26991e-08	-0.282887	0.0428026	-0.225805	0.0509877	cis
rs12422043	OID44529	CDHR5	6.60908	6.99314e-11	3.27006e-08	0.170803	0.0258437	0.225804	0.0509874	cis
chr11_514580_C_CTAT	OID44529	CDHR5	6.60908	6.99314e-11	3.27006e-08	0.170803	0.0258437	0.225804	0.0509874	cis
rs4963185	OID44529	CDHR5	6.60908	6.99314e-11	3.27006e-08	0.170803	0.0258437	0.225804	0.0509874	cis
rs11822821	OID44529	CDHR5	6.60908	6.99314e-11	3.27006e-08	0.170803	0.0258437	0.225804	0.0509874	cis
rs142869906	OID44529	CDHR5	6.60908	6.99314e-11	3.27006e-08	0.170803	0.0258437	0.225804	0.0509874	cis
rs3859570	OID43936	LRRC25	6.60905	6.99462e-11	3.2707e-08	0.145552	0.0220232	0.225803	0.050987	cis
rs822340	OID43487	CD274	-6.60898	6.99736e-11	3.27185e-08	-0.15072	0.0228054	-0.225801	0.0509861	cis
rs822341	OID43487	CD274	-6.60898	6.99736e-11	3.27185e-08	-0.15072	0.0228054	-0.225801	0.0509861	cis
rs822342	OID43487	CD274	-6.60898	6.99736e-11	3.27185e-08	-0.15072	0.0228054	-0.225801	0.0509861	cis
rs6832583	OID44587	CXCL5	6.60889	7.00142e-11	3.2737e-08	0.429414	0.0649752	0.225798	0.0509847	cis
rs55880826	OID42500	GBP4	-6.60883	7.00414e-11	3.27383e-08	-0.38344	0.0580194	-0.225796	0.0509839	cis
rs1048443	OID42500	GBP4	-6.60883	7.00414e-11	3.27383e-08	-0.38344	0.0580194	-0.225796	0.0509839	cis
rs2390679	OID42500	GBP4	-6.60883	7.00414e-11	3.27383e-08	-0.38344	0.0580194	-0.225796	0.0509839	cis
rs60070945	OID42500	GBP4	-6.60883	7.00414e-11	3.27383e-08	-0.38344	0.0580194	-0.225796	0.0509839	cis
rs6701673	OID42500	GBP4	-6.60883	7.00414e-11	3.27383e-08	-0.38344	0.0580194	-0.225796	0.0509839	cis
rs61798936	OID42500	GBP4	-6.60883	7.00414e-11	3.27383e-08	-0.38344	0.0580194	-0.225796	0.0509839	cis
rs10493822	OID42500	GBP4	-6.60883	7.00414e-11	3.27383e-08	-0.38344	0.0580194	-0.225796	0.0509839	cis
rs60057029	OID42500	GBP4	-6.60883	7.00414e-11	3.27383e-08	-0.38344	0.0580194	-0.225796	0.0509839	cis
rs12089335	OID42500	GBP4	-6.60883	7.00414e-11	3.27383e-08	-0.38344	0.0580194	-0.225796	0.0509839	cis
rs60160868	OID42500	GBP4	-6.60883	7.00414e-11	3.27383e-08	-0.38344	0.0580194	-0.225796	0.0509839	cis
rs17109920	OID42500	GBP4	-6.60883	7.00414e-11	3.27383e-08	-0.38344	0.0580194	-0.225796	0.0509839	cis
rs56024391	OID42500	GBP4	-6.60883	7.00414e-11	3.27383e-08	-0.38344	0.0580194	-0.225796	0.0509839	cis
rs12080002	OID42500	GBP4	-6.60883	7.00414e-11	3.27383e-08	-0.38344	0.0580194	-0.225796	0.0509839	cis
rs55679149	OID42500	GBP4	-6.60883	7.00414e-11	3.27383e-08	-0.38344	0.0580194	-0.225796	0.0509839	cis
rs6696483	OID42500	GBP4	-6.60883	7.00414e-11	3.27383e-08	-0.38344	0.0580194	-0.225796	0.0509839	cis
rs11584054	OID42500	GBP4	-6.60883	7.00414e-11	3.27383e-08	-0.38344	0.0580194	-0.225796	0.0509839	cis
rs61798944	OID42500	GBP4	-6.60883	7.00414e-11	3.27383e-08	-0.38344	0.0580194	-0.225796	0.0509839	cis
rs111566600	OID42500	GBP4	-6.60883	7.00414e-11	3.27383e-08	-0.38344	0.0580194	-0.225796	0.0509839	cis
rs61798945	OID42500	GBP4	-6.60883	7.00414e-11	3.27383e-08	-0.38344	0.0580194	-0.225796	0.0509839	cis
rs10922563	OID42500	GBP4	-6.60883	7.00414e-11	3.27383e-08	-0.38344	0.0580194	-0.225796	0.0509839	cis
rs58410260	OID42500	GBP4	-6.60883	7.00414e-11	3.27383e-08	-0.38344	0.0580194	-0.225796	0.0509839	cis
rs66569924	OID42500	GBP4	-6.60883	7.00414e-11	3.27383e-08	-0.38344	0.0580194	-0.225796	0.0509839	cis
rs7522713	OID42500	GBP4	-6.60883	7.00414e-11	3.27383e-08	-0.38344	0.0580194	-0.225796	0.0509839	cis
rs7520950	OID42500	GBP4	-6.60883	7.00414e-11	3.27383e-08	-0.38344	0.0580194	-0.225796	0.0509839	cis
rs61798947	OID42500	GBP4	-6.60883	7.00414e-11	3.27383e-08	-0.38344	0.0580194	-0.225796	0.0509839	cis
rs3095247	OID42553	HCG22	6.60876	7.00763e-11	3.27542e-08	0.745007	0.11273	0.225794	0.0509827	cis
rs10852936	OID41268	GSDMA	-6.6087	7.01014e-11	3.2765e-08	-0.329711	0.0498904	-0.225792	0.0509819	cis
rs2872507	OID41268	GSDMA	-6.6087	7.01014e-11	3.2765e-08	-0.329711	0.0498904	-0.225792	0.0509819	cis
rs6839224	OID42572	HPGDS	-6.60868	7.01082e-11	3.27677e-08	-0.272987	0.0413074	-0.225791	0.0509817	cis
rs5760034	OID43784	GSTT2B	6.60867	7.01133e-11	3.27697e-08	0.583505	0.0882938	0.225791	0.0509815	cis
rs730364	OID44111	PON2	-6.60855	7.01688e-11	3.27952e-08	-0.369979	0.0559849	-0.225787	0.0509797	cis
rs3736008	OID44132	PSCA	6.6085	7.01918e-11	3.28054e-08	2.16239	0.327213	0.225785	0.050979	cis
rs1265158	OID43511	CDSN	-6.60849	7.01955e-11	3.28067e-08	-0.209436	0.0316919	-0.225785	0.0509788	cis
rs375784544	OID43643	DXO	6.60847	7.02062e-11	3.28108e-08	0.425379	0.0643687	0.225784	0.0509785	cis
rs114492815	OID43643	DXO	6.60847	7.02062e-11	3.28108e-08	0.425379	0.0643687	0.225784	0.0509785	cis
rs28892404	OID40430	MUC7	6.60827	7.02947e-11	3.28481e-08	0.948031	0.143461	0.225778	0.0509756	cis
rs58407942	OID40430	MUC7	6.60827	7.02947e-11	3.28481e-08	0.948031	0.143461	0.225778	0.0509756	cis
rs57732135	OID40430	MUC7	6.60827	7.02947e-11	3.28481e-08	0.948031	0.143461	0.225778	0.0509756	cis
rs140716662	OID40430	MUC7	6.60827	7.02947e-11	3.28481e-08	0.948031	0.143461	0.225778	0.0509756	cis
rs28789668	OID40430	MUC7	6.60827	7.02947e-11	3.28481e-08	0.948031	0.143461	0.225778	0.0509756	cis
rs77102924	OID40430	MUC7	6.60827	7.02947e-11	3.28481e-08	0.948031	0.143461	0.225778	0.0509756	cis
rs74941062	OID40430	MUC7	6.60827	7.02947e-11	3.28481e-08	0.948031	0.143461	0.225778	0.0509756	cis
rs28522721	OID40430	MUC7	6.60827	7.02947e-11	3.28481e-08	0.948031	0.143461	0.225778	0.0509756	cis
rs142476024	OID40430	MUC7	6.60827	7.02947e-11	3.28481e-08	0.948031	0.143461	0.225778	0.0509756	cis
rs35116065	OID44578	CTSC	6.60819	7.03288e-11	3.28636e-08	0.370936	0.0561327	0.225775	0.0509745	cis
rs11671310	OID44755	LILRA6	-6.60817	7.03411e-11	3.28668e-08	-0.32079	0.0485445	-0.225774	0.0509741	cis
rs10448130	OID45363	FGL1	6.60816	7.03435e-11	3.28668e-08	0.31826	0.0481616	0.225774	0.050974	cis
rs10448131	OID45363	FGL1	6.60816	7.03435e-11	3.28668e-08	0.31826	0.0481616	0.225774	0.050974	cis
rs35305827	OID45363	FGL1	6.60816	7.03435e-11	3.28668e-08	0.31826	0.0481616	0.225774	0.050974	cis
rs10503609	OID45363	FGL1	6.60816	7.03435e-11	3.28668e-08	0.31826	0.0481616	0.225774	0.050974	cis
rs7387912	OID45363	FGL1	6.60816	7.03435e-11	3.28668e-08	0.31826	0.0481616	0.225774	0.050974	cis
rs7387930	OID45363	FGL1	6.60816	7.03435e-11	3.28668e-08	0.31826	0.0481616	0.225774	0.050974	cis
rs6586683	OID45363	FGL1	6.60816	7.03435e-11	3.28668e-08	0.31826	0.0481616	0.225774	0.050974	cis
rs10456045	OID43429	BTN3A2	6.60796	7.04333e-11	3.29076e-08	0.176766	0.0267504	0.225768	0.0509711	cis
rs2517289	OID45036	ASAH1	-6.60796	7.0434e-11	3.29076e-08	-0.293124	0.0443593	-0.225768	0.0509711	cis
rs2262244	OID45036	ASAH1	-6.60796	7.0434e-11	3.29076e-08	-0.293124	0.0443593	-0.225768	0.0509711	cis
rs2341467	OID45358	FCGR2A	-6.60796	7.04347e-11	3.29076e-08	-0.276377	0.0418248	-0.225768	0.0509711	cis
rs3129859	OID43805	HLA-DRA	6.60786	7.04804e-11	3.29284e-08	0.390741	0.0591328	0.225764	0.0509696	cis
rs66496067	OID43805	HLA-DRA	-6.60768	7.05623e-11	3.29663e-08	-0.401167	0.0607122	-0.225759	0.0509669	cis
rs7155872	OID44553	COCH	6.60755	7.06185e-11	3.29916e-08	0.280944	0.0425186	0.225755	0.0509651	cis
rs1956982	OID44553	COCH	6.60755	7.06185e-11	3.29916e-08	0.280944	0.0425186	0.225755	0.0509651	cis
rs12665339	OID43804	HLA-A	6.60733	7.07173e-11	3.30373e-08	0.268996	0.0407118	0.225747	0.0509619	cis
rs309586	OID45012	VCAN	6.6073	7.07346e-11	3.30444e-08	0.149908	0.0226882	0.225746	0.0509614	cis
rs160285	OID45012	VCAN	6.6073	7.07346e-11	3.30444e-08	0.149908	0.0226882	0.225746	0.0509614	cis
rs34606716	OID44502	CCL24	6.60718	7.07868e-11	3.30684e-08	0.398963	0.0603832	0.225742	0.0509597	cis
rs56812649	OID44524	CDH15	-6.60717	7.07901e-11	3.30695e-08	-0.523134	0.0791766	-0.225742	0.0509596	cis
rs7530803	OID42500	GBP4	6.60706	7.08412e-11	3.30929e-08	0.365507	0.0553206	0.225739	0.0509579	cis
rs114167860	OID45243	QPCT	6.6069	7.09124e-11	3.31256e-08	0.473595	0.0716819	0.225734	0.0509556	cis
rs11821341	OID44529	CDHR5	6.60681	7.09568e-11	3.31459e-08	0.171037	0.0258881	0.22573	0.0509542	cis
rs2517313	OID45036	ASAH1	-6.60669	7.10122e-11	3.31714e-08	-0.295384	0.0447098	-0.225726	0.0509524	cis
rs289825	OID44033	NMI	-6.60665	7.1029e-11	3.31787e-08	-0.259197	0.0392327	-0.225725	0.0509519	cis
rs2109075	OID43514	CEACAM21	-6.60661	7.1045e-11	3.31858e-08	-0.347901	0.0526595	-0.225724	0.0509513	cis
rs4405255	OID43066	SFTPA2	6.60655	7.10722e-11	3.3198e-08	0.415489	0.0628905	0.225722	0.0509505	cis
rs17839845	OID43223	TPMT	6.60632	7.11774e-11	3.32453e-08	0.669131	0.101287	0.225715	0.0509471	cis
rs3931660	OID43223	TPMT	6.60632	7.11774e-11	3.32453e-08	0.669131	0.101287	0.225715	0.0509471	cis
rs145835309	OID43223	TPMT	6.60632	7.11774e-11	3.32453e-08	0.669131	0.101287	0.225715	0.0509471	cis
rs77032929	OID43223	TPMT	6.60632	7.11774e-11	3.32453e-08	0.669131	0.101287	0.225715	0.0509471	cis
rs1544860	OID42731	MANSC4	-6.60617	7.12456e-11	3.32767e-08	-0.372179	0.0563381	-0.22571	0.0509449	cis
rs7843715	OID45036	ASAH1	-6.60601	7.132e-11	3.3311e-08	-0.263464	0.0398825	-0.225705	0.0509425	cis
rs141172020	OID42450	FCRL3	-6.60566	7.14814e-11	3.33827e-08	-0.53807	0.081456	-0.225693	0.0509374	cis
rs11264792	OID42450	FCRL3	-6.60566	7.14814e-11	3.33827e-08	-0.53807	0.081456	-0.225693	0.0509374	cis
rs11805944	OID42450	FCRL3	-6.60566	7.14814e-11	3.33827e-08	-0.53807	0.081456	-0.225693	0.0509374	cis
rs2282284	OID42450	FCRL3	-6.60566	7.14814e-11	3.33827e-08	-0.53807	0.081456	-0.225693	0.0509374	cis
rs12563943	OID42450	FCRL3	-6.60566	7.14814e-11	3.33827e-08	-0.53807	0.081456	-0.225693	0.0509374	cis
rs57240057	OID42450	FCRL3	-6.60566	7.14814e-11	3.33827e-08	-0.53807	0.081456	-0.225693	0.0509374	cis
rs12565518	OID42450	FCRL3	-6.60566	7.14814e-11	3.33827e-08	-0.53807	0.081456	-0.225693	0.0509374	cis
rs10158440	OID42450	FCRL3	-6.60566	7.14814e-11	3.33827e-08	-0.53807	0.081456	-0.225693	0.0509374	cis
rs148189294	OID45467	GC	-6.60565	7.14832e-11	3.3383e-08	-0.441174	0.0667874	-0.225693	0.0509373	cis
rs11619963	OID45173	LCP1	6.60563	7.14918e-11	3.33866e-08	0.192288	0.0291097	0.225692	0.050937	cis
rs115700737	OID42672	KIR3DL1	-6.60563	7.14961e-11	3.33881e-08	-1.77279	0.268375	-0.225692	0.0509369	cis
rs10801580	OID45462	F13B	6.60535	7.16227e-11	3.34468e-08	0.151091	0.0228741	0.225683	0.0509328	cis
rs200877197	OID44326	TLR1	-6.6052	7.16912e-11	3.34783e-08	-0.270843	0.0410045	-0.225678	0.0509307	cis
rs189688666	OID44326	TLR1	-6.60498	7.17916e-11	3.35247e-08	-0.271544	0.0411121	-0.225671	0.0509275	cis
rs622102	OID42500	GBP4	6.6047	7.19231e-11	3.35792e-08	0.376823	0.0570538	0.225662	0.0509233	cis
rs638375	OID42500	GBP4	6.6047	7.19231e-11	3.35792e-08	0.376823	0.0570538	0.225662	0.0509233	cis
rs649641	OID42500	GBP4	6.6047	7.19231e-11	3.35792e-08	0.376823	0.0570538	0.225662	0.0509233	cis
rs622861	OID42500	GBP4	6.6047	7.19231e-11	3.35792e-08	0.376823	0.0570538	0.225662	0.0509233	cis
rs619178	OID42500	GBP4	6.6047	7.19231e-11	3.35792e-08	0.376823	0.0570538	0.225662	0.0509233	cis
rs4233336	OID42500	GBP4	6.6047	7.19231e-11	3.35792e-08	0.376823	0.0570538	0.225662	0.0509233	cis
rs5776012	OID42500	GBP4	6.6047	7.19231e-11	3.35792e-08	0.376823	0.0570538	0.225662	0.0509233	cis
rs655342	OID42500	GBP4	6.6047	7.19231e-11	3.35792e-08	0.376823	0.0570538	0.225662	0.0509233	cis
rs670904	OID42500	GBP4	6.6047	7.19231e-11	3.35792e-08	0.376823	0.0570538	0.225662	0.0509233	cis
rs591900	OID42500	GBP4	6.6047	7.19231e-11	3.35792e-08	0.376823	0.0570538	0.225662	0.0509233	cis
rs605727	OID42500	GBP4	6.6047	7.19231e-11	3.35792e-08	0.376823	0.0570538	0.225662	0.0509233	cis
rs606285	OID42500	GBP4	6.6047	7.19231e-11	3.35792e-08	0.376823	0.0570538	0.225662	0.0509233	cis
rs11296834	OID42500	GBP4	6.6047	7.19231e-11	3.35792e-08	0.376823	0.0570538	0.225662	0.0509233	cis
rs1614615	OID42500	GBP4	6.6047	7.19231e-11	3.35792e-08	0.376823	0.0570538	0.225662	0.0509233	cis
rs590617	OID42500	GBP4	6.6047	7.19231e-11	3.35792e-08	0.376823	0.0570538	0.225662	0.0509233	cis
rs2364927	OID42991	RARRES1	-6.60461	7.19633e-11	3.35974e-08	-0.229075	0.0346841	-0.225659	0.050922	cis
rs8013636	OID45254	SERPINA11	6.60459	7.19698e-11	3.35986e-08	0.318631	0.0482439	0.225659	0.0509218	cis
rs9268852	OID43805	HLA-DRA	-6.60459	7.19716e-11	3.35986e-08	-0.507221	0.0767982	-0.225658	0.0509217	cis
rs9268863	OID43805	HLA-DRA	-6.60459	7.19716e-11	3.35986e-08	-0.507221	0.0767982	-0.225658	0.0509217	cis
rs9271003	OID43805	HLA-DRA	-6.60459	7.19728e-11	3.35986e-08	-0.573604	0.0868493	-0.225658	0.0509217	cis
rs28383200	OID43805	HLA-DRA	-6.60459	7.19728e-11	3.35986e-08	-0.573604	0.0868493	-0.225658	0.0509217	cis
rs9271007	OID43805	HLA-DRA	-6.60459	7.19728e-11	3.35986e-08	-0.573604	0.0868493	-0.225658	0.0509217	cis
rs9271008	OID43805	HLA-DRA	-6.60459	7.19728e-11	3.35986e-08	-0.573604	0.0868493	-0.225658	0.0509217	cis
rs4785745	OID43630	DPEP1	6.6043	7.21075e-11	3.3661e-08	0.183563	0.0277945	0.225649	0.0509174	cis
rs3786872	OID45161	IMUP	6.60421	7.21479e-11	3.36766e-08	0.343021	0.0519397	0.225646	0.0509162	cis
rs4633405	OID43066	SFTPA2	-6.60418	7.21608e-11	3.36766e-08	-0.577179	0.0873961	-0.225645	0.0509157	cis
rs61860034	OID43066	SFTPA2	-6.60418	7.21608e-11	3.36766e-08	-0.577179	0.0873961	-0.225645	0.0509157	cis
rs61860039	OID43066	SFTPA2	-6.60418	7.21608e-11	3.36766e-08	-0.577179	0.0873961	-0.225645	0.0509157	cis
rs61860041	OID43066	SFTPA2	-6.60418	7.21608e-11	3.36766e-08	-0.577179	0.0873961	-0.225645	0.0509157	cis
rs61860042	OID43066	SFTPA2	-6.60418	7.21608e-11	3.36766e-08	-0.577179	0.0873961	-0.225645	0.0509157	cis
rs61860043	OID43066	SFTPA2	-6.60418	7.21608e-11	3.36766e-08	-0.577179	0.0873961	-0.225645	0.0509157	cis
rs146936375	OID43066	SFTPA2	-6.60418	7.21608e-11	3.36766e-08	-0.577179	0.0873961	-0.225645	0.0509157	cis
rs61860044	OID43066	SFTPA2	-6.60418	7.21608e-11	3.36766e-08	-0.577179	0.0873961	-0.225645	0.0509157	cis
rs34870056	OID43066	SFTPA2	-6.60418	7.21608e-11	3.36766e-08	-0.577179	0.0873961	-0.225645	0.0509157	cis
rs372034811	OID43066	SFTPA2	-6.60418	7.21608e-11	3.36766e-08	-0.577179	0.0873961	-0.225645	0.0509157	cis
rs143674441	OID43066	SFTPA2	-6.60418	7.21608e-11	3.36766e-08	-0.577179	0.0873961	-0.225645	0.0509157	cis
rs12415870	OID43066	SFTPA2	-6.60418	7.21608e-11	3.36766e-08	-0.577179	0.0873961	-0.225645	0.0509157	cis
rs12414521	OID43066	SFTPA2	-6.60418	7.21608e-11	3.36766e-08	-0.577179	0.0873961	-0.225645	0.0509157	cis
rs55666905	OID43066	SFTPA2	-6.60418	7.21608e-11	3.36766e-08	-0.577179	0.0873961	-0.225645	0.0509157	cis
rs56008106	OID43066	SFTPA2	-6.60418	7.21608e-11	3.36766e-08	-0.577179	0.0873961	-0.225645	0.0509157	cis
rs7893241	OID43066	SFTPA2	-6.60418	7.21608e-11	3.36766e-08	-0.577179	0.0873961	-0.225645	0.0509157	cis
rs61860051	OID43066	SFTPA2	-6.60418	7.21608e-11	3.36766e-08	-0.577179	0.0873961	-0.225645	0.0509157	cis
rs28365998	OID43066	SFTPA2	-6.60418	7.21608e-11	3.36766e-08	-0.577179	0.0873961	-0.225645	0.0509157	cis
rs12412412	OID43066	SFTPA2	-6.60418	7.21608e-11	3.36766e-08	-0.577179	0.0873961	-0.225645	0.0509157	cis
chr2_102112311_C_CGTGT	OID42609	IL1RL2	6.60418	7.21622e-11	3.36768e-08	0.230477	0.0348987	0.225645	0.0509157	cis
rs55994401	OID44553	COCH	-6.60408	7.22079e-11	3.36976e-08	-0.247206	0.0374323	-0.225642	0.0509143	cis
rs60858365	OID44928	SGSH	-6.60366	7.24024e-11	3.37879e-08	-0.292209	0.0442496	-0.225628	0.0509081	cis
rs12067235	OID43548	CNTN2	-6.60362	7.24209e-11	3.37961e-08	-0.2205	0.0333907	-0.225627	0.0509075	cis
rs2072435	OID44502	CCL24	-6.6036	7.24316e-11	3.37987e-08	-0.346034	0.0524009	-0.225626	0.0509072	cis
rs6948661	OID44502	CCL24	-6.6036	7.24316e-11	3.37987e-08	-0.346034	0.0524009	-0.225626	0.0509072	cis
rs142158671	OID44502	CCL24	-6.6036	7.24316e-11	3.37987e-08	-0.346034	0.0524009	-0.225626	0.0509072	cis
rs7796797	OID44502	CCL24	-6.6036	7.24316e-11	3.37987e-08	-0.346034	0.0524009	-0.225626	0.0509072	cis
rs73140055	OID44502	CCL24	-6.6036	7.24316e-11	3.37987e-08	-0.346034	0.0524009	-0.225626	0.0509072	cis
rs60800951	OID44924	SERPINI1	-6.60359	7.24363e-11	3.38005e-08	-0.206177	0.031222	-0.225626	0.050907	cis
rs28852509	OID44847	PILRB	-6.60348	7.24865e-11	3.38234e-08	-0.208509	0.0315756	-0.225622	0.0509055	cis
rs554068964	OID43066	SFTPA2	-6.60346	7.24927e-11	3.38258e-08	-0.528456	0.0800271	-0.225622	0.0509053	cis
rs17645346	OID44744	LECT2	-6.60328	7.25767e-11	3.38646e-08	-0.783463	0.118647	-0.225616	0.0509026	cis
rs2702959	OID45052	CCL15	-6.60323	7.2603e-11	3.38763e-08	-0.540243	0.081815	-0.225614	0.0509018	cis
rs4813627	OID44829	OXT	-6.6031	7.26605e-11	3.39027e-08	-0.481058	0.0728533	-0.22561	0.0509	cis
rs2019185	OID45072	CILP	6.60304	7.26917e-11	3.39168e-08	0.216452	0.0327806	0.225608	0.050899	cis
rs1579101	OID45380	LBP	-6.60303	7.26961e-11	3.39177e-08	-0.239524	0.0362749	-0.225608	0.0508989	cis
rs2022499	OID45380	LBP	-6.60303	7.26961e-11	3.39177e-08	-0.239524	0.0362749	-0.225608	0.0508989	cis
rs12623748	OID43847	IL18R1	-6.60303	7.26967e-11	3.39177e-08	-0.334965	0.0507291	-0.225608	0.0508988	cis
rs10794537	OID43831	IDUA	-6.60299	7.27143e-11	3.39255e-08	-0.287889	0.0435997	-0.225606	0.0508983	cis
rs117694210	OID45022	ACP5	6.60286	7.27721e-11	3.3952e-08	0.417703	0.0632608	0.225602	0.0508965	cis
rs11973000	OID44847	PILRB	6.60269	7.28531e-11	3.39893e-08	0.205026	0.0310518	0.225597	0.0508939	cis
rs570961488	OID44862	PON3	6.60261	7.28919e-11	3.40069e-08	0.382292	0.0579001	0.225594	0.0508927	cis
rs252268	OID44467	APOBR	-6.60246	7.29603e-11	3.40383e-08	-0.25066	0.0379646	-0.225589	0.0508906	cis
rs11301362	OID45461	F12	-6.60238	7.29958e-11	3.40544e-08	-0.240448	0.0364184	-0.225587	0.0508895	cis
rs4423076	OID45071	CHIT1	-6.60223	7.3066e-11	3.40867e-08	-0.954851	0.144625	-0.225582	0.0508873	cis
chr8_18067646_A_G	OID45036	ASAH1	6.6022	7.30842e-11	3.40947e-08	0.253999	0.0384718	0.225581	0.0508867	cis
rs13219571	OID44505	CCN2	6.60215	7.31043e-11	3.41036e-08	0.184832	0.0279957	0.225579	0.0508861	cis
rs9689405	OID44696	GSTA1	-6.60214	7.31109e-11	3.41062e-08	-0.331605	0.0502269	-0.225579	0.0508859	cis
rs10494362	OID45358	FCGR2A	-6.60212	7.31205e-11	3.41103e-08	-0.255242	0.0386606	-0.225578	0.0508856	cis
rs150374702	OID43643	DXO	6.60201	7.31716e-11	3.41336e-08	0.424905	0.0643599	0.225575	0.050884	cis
rs2503000	OID45128	FUCA1	-6.60184	7.32508e-11	3.41701e-08	-0.293302	0.0444273	-0.225569	0.0508815	cis
rs17166421	OID45399	PON1	-6.60164	7.33426e-11	3.42119e-08	-0.146743	0.0222283	-0.225563	0.0508786	cis
rs62466563	OID45399	PON1	-6.60164	7.33426e-11	3.42119e-08	-0.146743	0.0222283	-0.225563	0.0508786	cis
rs171669	OID44467	APOBR	-6.60162	7.33536e-11	3.42166e-08	-0.249957	0.0378629	-0.225562	0.0508783	cis
rs73427849	OID43564	CRISP2	6.60159	7.33687e-11	3.42232e-08	0.253468	0.038395	0.225561	0.0508778	cis
rs6060167	OID42946	PROCR	6.60132	7.34933e-11	3.42808e-08	0.302631	0.045844	0.225553	0.0508739	cis
rs56214115	OID45252	SELL	6.60117	7.3565e-11	3.43138e-08	0.117863	0.0178549	0.225548	0.0508717	cis
rs7594221	OID44994	TP53I3	-6.60111	7.3595e-11	3.43273e-08	-0.163367	0.0247484	-0.225546	0.0508708	cis
rs60096034	OID45262	SLURP1	6.60089	7.36962e-11	3.4374e-08	0.157281	0.0238273	0.225539	0.0508676	cis
rs4927205	OID45211	PCSK9	6.60073	7.37732e-11	3.4408e-08	0.266123	0.0403172	0.225533	0.0508653	cis
rs79702288	OID45211	PCSK9	6.60073	7.37732e-11	3.4408e-08	0.266123	0.0403172	0.225533	0.0508653	cis
rs4926673	OID45211	PCSK9	6.60073	7.37732e-11	3.4408e-08	0.266123	0.0403172	0.225533	0.0508653	cis
rs4927208	OID45211	PCSK9	6.60073	7.37732e-11	3.4408e-08	0.266123	0.0403172	0.225533	0.0508653	cis
rs78295330	OID42609	IL1RL2	6.60039	7.39362e-11	3.44836e-08	0.220671	0.0334331	0.225522	0.0508602	cis
rs11602910	OID43540	CLMP	-6.60034	7.39569e-11	3.4492e-08	-0.143651	0.0217641	-0.225521	0.0508596	cis
rs17472942	OID44045	NUCB2	6.60033	7.39613e-11	3.4492e-08	0.14112	0.0213807	0.22552	0.0508594	cis
rs12420958	OID44045	NUCB2	6.60033	7.39613e-11	3.4492e-08	0.14112	0.0213807	0.22552	0.0508594	cis
rs12577388	OID44045	NUCB2	6.60033	7.39613e-11	3.4492e-08	0.14112	0.0213807	0.22552	0.0508594	cis
rs61879692	OID44045	NUCB2	6.60033	7.39613e-11	3.4492e-08	0.14112	0.0213807	0.22552	0.0508594	cis
rs17560341	OID44045	NUCB2	6.60033	7.39613e-11	3.4492e-08	0.14112	0.0213807	0.22552	0.0508594	cis
rs1987694	OID44045	NUCB2	6.60033	7.39613e-11	3.4492e-08	0.14112	0.0213807	0.22552	0.0508594	cis
rs7518441	OID45252	SELL	6.6002	7.40262e-11	3.45213e-08	0.0824817	0.0124969	0.225516	0.0508574	cis
rs2205850	OID45252	SELL	6.6002	7.40262e-11	3.45213e-08	0.0824817	0.0124969	0.225516	0.0508574	cis
rs474918	OID43946	LY9	6.60014	7.40506e-11	3.45279e-08	0.129446	0.0196126	0.225514	0.0508567	cis
rs1556517	OID43946	LY9	-6.60014	7.40506e-11	3.45279e-08	-0.129446	0.0196126	-0.225514	0.0508567	cis
rs1961611	OID43946	LY9	-6.60014	7.40506e-11	3.45279e-08	-0.129446	0.0196126	-0.225514	0.0508567	cis
rs4656270	OID43946	LY9	-6.60014	7.40506e-11	3.45279e-08	-0.129446	0.0196126	-0.225514	0.0508567	cis
rs4656932	OID43946	LY9	-6.60014	7.40506e-11	3.45279e-08	-0.129446	0.0196126	-0.225514	0.0508567	cis
rs12117689	OID43946	LY9	-6.60014	7.40506e-11	3.45279e-08	-0.129446	0.0196126	-0.225514	0.0508567	cis
rs4656933	OID43946	LY9	-6.60014	7.40506e-11	3.45279e-08	-0.129446	0.0196126	-0.225514	0.0508567	cis
rs4656271	OID43946	LY9	-6.60014	7.40506e-11	3.45279e-08	-0.129446	0.0196126	-0.225514	0.0508567	cis
rs2271967	OID43946	LY9	-6.60014	7.40506e-11	3.45279e-08	-0.129446	0.0196126	-0.225514	0.0508567	cis
rs3817407	OID43946	LY9	-6.60014	7.40506e-11	3.45279e-08	-0.129446	0.0196126	-0.225514	0.0508567	cis
chr6_32652913_G_T	OID43805	HLA-DRA	-6.60008	7.4082e-11	3.4542e-08	-0.399506	0.0605305	-0.225512	0.0508557	cis
rs3828329	OID43319	ACP1	-6.60003	7.41045e-11	3.4552e-08	-0.332106	0.0503189	-0.225511	0.050855	cis
rs2246208	OID44825	OLFM4	6.5999	7.41667e-11	3.45796e-08	0.626321	0.0948986	0.225506	0.0508531	cis
rs2806971	OID44825	OLFM4	6.5999	7.41667e-11	3.45796e-08	0.626321	0.0948986	0.225506	0.0508531	cis
rs1936385	OID44825	OLFM4	6.5999	7.41667e-11	3.45796e-08	0.626321	0.0948986	0.225506	0.0508531	cis
rs591189	OID44340	TNFRSF11A	6.59977	7.42289e-11	3.46081e-08	0.193521	0.0293223	0.225502	0.0508512	cis
rs9987876	OID43918	LCN15	-6.59964	7.42893e-11	3.46358e-08	-0.366491	0.055532	-0.225498	0.0508493	cis
rs74683485	OID45472	ITIH4	6.59955	7.43335e-11	3.46559e-08	0.559929	0.0848435	0.225495	0.050848	cis
rs140699087	OID44782	MIA	-6.59921	7.44968e-11	3.47316e-08	-0.375342	0.0568769	-0.225484	0.050843	cis
rs111970091	OID45417	TCN2	6.59891	7.46367e-11	3.47958e-08	0.337392	0.0511284	0.225474	0.0508387	cis
rs76738533	OID45417	TCN2	6.59891	7.46367e-11	3.47958e-08	0.337392	0.0511284	0.225474	0.0508387	cis
rs10198053	OID43945	LY75	6.59883	7.46745e-11	3.48091e-08	0.129027	0.019553	0.225472	0.0508375	cis
rs10174515	OID43945	LY75	6.59883	7.46745e-11	3.48091e-08	0.129027	0.019553	0.225472	0.0508375	cis
rs918969	OID43945	LY75	6.59883	7.46745e-11	3.48091e-08	0.129027	0.019553	0.225472	0.0508375	cis
rs13389096	OID43945	LY75	6.59883	7.46745e-11	3.48091e-08	0.129027	0.019553	0.225472	0.0508375	cis
rs12470879	OID43945	LY75	6.59883	7.46745e-11	3.48091e-08	0.129027	0.019553	0.225472	0.0508375	cis
rs13388082	OID43945	LY75	6.59883	7.46745e-11	3.48091e-08	0.129027	0.019553	0.225472	0.0508375	cis
rs1046496	OID43945	LY75	6.59883	7.46745e-11	3.48091e-08	0.129027	0.019553	0.225472	0.0508375	cis
rs7580816	OID43945	LY75	6.59883	7.46745e-11	3.48091e-08	0.129027	0.019553	0.225472	0.0508375	cis
rs1966530	OID43945	LY75	6.59883	7.46745e-11	3.48091e-08	0.129027	0.019553	0.225472	0.0508375	cis
rs567629901	OID45448	C7	6.59879	7.46944e-11	3.48179e-08	0.505305	0.0765753	0.22547	0.0508369	cis
rs35547640	OID44927	SFTPD	6.59871	7.4735e-11	3.48349e-08	0.373888	0.0566607	0.225468	0.0508357	cis
rs12412959	OID44927	SFTPD	6.59871	7.4735e-11	3.48349e-08	0.373888	0.0566607	0.225468	0.0508357	cis
rs34268041	OID44927	SFTPD	6.59871	7.4735e-11	3.48349e-08	0.373888	0.0566607	0.225468	0.0508357	cis
rs12764048	OID44927	SFTPD	6.59871	7.4735e-11	3.48349e-08	0.373888	0.0566607	0.225468	0.0508357	cis
rs59916635	OID45252	SELL	6.5987	7.47403e-11	3.48354e-08	0.11777	0.0178475	0.225467	0.0508355	cis
rs3841721	OID45252	SELL	6.5987	7.47403e-11	3.48354e-08	0.11777	0.0178475	0.225467	0.0508355	cis
rs11579254	OID45252	SELL	6.5987	7.47403e-11	3.48354e-08	0.11777	0.0178475	0.225467	0.0508355	cis
rs2150111	OID45252	SELL	6.5987	7.47403e-11	3.48354e-08	0.11777	0.0178475	0.225467	0.0508355	cis
rs75541230	OID44673	GBP1	6.5984	7.488e-11	3.49001e-08	0.846233	0.128248	0.225458	0.0508312	cis
rs17452765	OID45358	FCGR2A	-6.59832	7.49213e-11	3.49188e-08	-0.274416	0.0415888	-0.225455	0.05083	cis
rs72788705	OID44099	PLB1	6.59826	7.49507e-11	3.4932e-08	0.484862	0.0734834	0.225453	0.0508291	cis
rs11650086	OID44928	SGSH	-6.59824	7.49572e-11	3.49341e-08	-0.292962	0.0444	-0.225453	0.0508289	cis
rs4889999	OID44928	SGSH	-6.59824	7.49572e-11	3.49341e-08	-0.292962	0.0444	-0.225453	0.0508289	cis
rs72789426	OID45097	CTRB1	6.59824	7.49609e-11	3.49354e-08	0.58985	0.0893951	0.225452	0.0508288	cis
rs146389272	OID45376	IL6R	-6.5981	7.50247e-11	3.49646e-08	-0.358368	0.0543138	-0.225448	0.0508268	cis
rs4042937	OID43387	ASAH2	-6.59792	7.51102e-11	3.50039e-08	-0.202643	0.0307131	-0.225442	0.0508242	cis
rs12571488	OID42016	VSTM4	-6.59784	7.5149e-11	3.50216e-08	-0.367995	0.055775	-0.22544	0.050823	cis
rs2113430113	OID44505	CCN2	6.59777	7.51836e-11	3.50372e-08	0.181756	0.0275481	0.225437	0.050822	cis
rs12051295	OID42623	IL34	6.59743	7.53485e-11	3.51131e-08	0.434241	0.0658197	0.225426	0.050817	cis
rs6416703	OID42623	IL34	6.59743	7.53485e-11	3.51131e-08	0.434241	0.0658197	0.225426	0.050817	cis
rs71326949	OID43834	IFNGR2	6.59734	7.53918e-11	3.51318e-08	0.324231	0.0491457	0.225423	0.0508157	cis
rs17885944	OID43834	IFNGR2	6.59734	7.53918e-11	3.51318e-08	0.324231	0.0491457	0.225423	0.0508157	cis
rs11910627	OID43834	IFNGR2	-6.59734	7.53918e-11	3.51318e-08	-0.324231	0.0491457	-0.225423	0.0508157	cis
chr15_74526727_A_AAAATAAATAAAT	OID44863	PPCDC	-6.5973	7.54107e-11	3.51401e-08	-0.251051	0.0380536	-0.225422	0.0508151	cis
rs2297378	OID41432	LTK	-6.59726	7.54308e-11	3.5149e-08	-0.18314	0.02776	-0.225421	0.0508145	cis
rs12444334	OID44524	CDH15	-6.59705	7.55316e-11	3.51955e-08	-0.263344	0.0399184	-0.225414	0.0508114	cis
rs10999992	OID45015	VSIR	-6.59668	7.57107e-11	3.5277e-08	-0.301004	0.0456296	-0.225402	0.050806	cis
rs12415873	OID45015	VSIR	-6.59668	7.57107e-11	3.5277e-08	-0.301004	0.0456296	-0.225402	0.050806	cis
rs10762476	OID45015	VSIR	-6.59668	7.57107e-11	3.5277e-08	-0.301004	0.0456296	-0.225402	0.050806	cis
rs10762477	OID45015	VSIR	-6.59668	7.57107e-11	3.5277e-08	-0.301004	0.0456296	-0.225402	0.050806	cis
chr15_65203949_C_T	OID45072	CILP	6.5966	7.57477e-11	3.52937e-08	0.213991	0.0324395	0.225399	0.0508049	cis
rs2806946	OID44825	OLFM4	6.59653	7.57836e-11	3.531e-08	0.621951	0.0942846	0.225397	0.0508038	cis
rs2504927	OID45475	LPA	6.59646	7.5819e-11	3.53255e-08	0.522314	0.0791809	0.225395	0.0508028	cis
rs1510230	OID45475	LPA	6.59646	7.5819e-11	3.53255e-08	0.522314	0.0791809	0.225395	0.0508028	cis
rs2273955	OID44935	SIRPB1	6.5963	7.58964e-11	3.53611e-08	0.202728	0.0307336	0.22539	0.0508004	cis
rs75099312	OID43514	CEACAM21	-6.59619	7.59467e-11	3.53784e-08	-0.944769	0.143229	-0.225386	0.0507989	cis
rs73075544	OID43168	TDGF1	6.59618	7.59557e-11	3.53784e-08	1.07894	0.163571	0.225386	0.0507986	cis
rs60911065	OID43168	TDGF1	6.59618	7.59557e-11	3.53784e-08	1.07894	0.163571	0.225386	0.0507986	cis
rs35597886	OID43168	TDGF1	6.59618	7.59557e-11	3.53784e-08	1.07894	0.163571	0.225386	0.0507986	cis
rs34696850	OID43168	TDGF1	6.59618	7.59557e-11	3.53784e-08	1.07894	0.163571	0.225386	0.0507986	cis
rs35646397	OID43168	TDGF1	6.59618	7.59557e-11	3.53784e-08	1.07894	0.163571	0.225386	0.0507986	cis
rs35130381	OID43168	TDGF1	6.59618	7.59557e-11	3.53784e-08	1.07894	0.163571	0.225386	0.0507986	cis
rs56172255	OID43168	TDGF1	6.59618	7.59557e-11	3.53784e-08	1.07894	0.163571	0.225386	0.0507986	cis
rs35413899	OID43168	TDGF1	6.59618	7.59557e-11	3.53784e-08	1.07894	0.163571	0.225386	0.0507986	cis
rs4683247	OID43168	TDGF1	6.59618	7.59557e-11	3.53784e-08	1.07894	0.163571	0.225386	0.0507986	cis
rs4683248	OID43168	TDGF1	6.59618	7.59557e-11	3.53784e-08	1.07894	0.163571	0.225386	0.0507986	cis
rs4683249	OID43168	TDGF1	6.59618	7.59557e-11	3.53784e-08	1.07894	0.163571	0.225386	0.0507986	cis
rs4683250	OID43168	TDGF1	6.59618	7.59557e-11	3.53784e-08	1.07894	0.163571	0.225386	0.0507986	cis
rs4683251	OID43168	TDGF1	6.59618	7.59557e-11	3.53784e-08	1.07894	0.163571	0.225386	0.0507986	cis
rs35444533	OID43168	TDGF1	6.59618	7.59557e-11	3.53784e-08	1.07894	0.163571	0.225386	0.0507986	cis
rs6799581	OID43168	TDGF1	6.59618	7.59557e-11	3.53784e-08	1.07894	0.163571	0.225386	0.0507986	cis
rs6787465	OID43168	TDGF1	6.59618	7.59557e-11	3.53784e-08	1.07894	0.163571	0.225386	0.0507986	cis
rs35795952	OID43168	TDGF1	6.59618	7.59557e-11	3.53784e-08	1.07894	0.163571	0.225386	0.0507986	cis
rs7610301	OID43168	TDGF1	6.59618	7.59557e-11	3.53784e-08	1.07894	0.163571	0.225386	0.0507986	cis
rs7610512	OID43168	TDGF1	6.59618	7.59557e-11	3.53784e-08	1.07894	0.163571	0.225386	0.0507986	cis
rs35885213	OID43168	TDGF1	6.59618	7.59557e-11	3.53784e-08	1.07894	0.163571	0.225386	0.0507986	cis
rs35181256	OID44467	APOBR	-6.59615	7.59677e-11	3.53825e-08	-0.249489	0.0378234	-0.225385	0.0507983	cis
rs153210	OID44467	APOBR	-6.59615	7.59677e-11	3.53825e-08	-0.249489	0.0378234	-0.225385	0.0507983	cis
rs252275	OID44467	APOBR	-6.59615	7.59677e-11	3.53825e-08	-0.249489	0.0378234	-0.225385	0.0507983	cis
rs61750909	OID43565	CRNN	6.59614	7.59741e-11	3.53845e-08	1.00036	0.151658	0.225384	0.0507981	cis
rs80239600	OID43565	CRNN	6.59614	7.59741e-11	3.53845e-08	1.00036	0.151658	0.225384	0.0507981	cis
rs9271226	OID43805	HLA-DRA	-6.59612	7.59816e-11	3.53875e-08	-0.570949	0.0865583	-0.225384	0.0507979	cis
rs17410833	OID44825	OLFM4	6.596	7.60388e-11	3.54136e-08	0.754892	0.114447	0.22538	0.0507962	cis
rs62464633	OID45399	PON1	-6.59592	7.60795e-11	3.54321e-08	-0.156939	0.0237933	-0.225377	0.0507949	cis
rs62432291	OID43725	FNDC1	6.59588	7.6099e-11	3.54407e-08	0.413996	0.0627658	0.225376	0.0507943	cis
rs15864	OID42541	GSTM4	6.59578	7.61473e-11	3.54627e-08	0.719678	0.109112	0.225373	0.0507929	cis
rs7295943	OID43950	M6PR	6.59564	7.62172e-11	3.54948e-08	0.195335	0.0296158	0.225368	0.0507908	cis
rs74510517	OID45358	FCGR2A	-6.59519	7.64338e-11	3.55951e-08	-0.224521	0.0340432	-0.225354	0.0507843	cis
rs1558572	OID44482	BST1	6.59495	7.65534e-11	3.56504e-08	0.192536	0.0291944	0.225346	0.0507807	cis
rs2502989	OID45128	FUCA1	-6.59494	7.65584e-11	3.56522e-08	-0.292952	0.0444207	-0.225345	0.0507806	cis
rs12648606	OID45414	SPARCL1	6.59485	7.66024e-11	3.56717e-08	0.129731	0.0196716	0.225343	0.0507793	cis
chr4_87467441_GA_G	OID45414	SPARCL1	6.59485	7.66024e-11	3.56717e-08	0.129731	0.0196716	0.225343	0.0507793	cis
rs112895854	OID43784	GSTT2B	6.5944	7.68238e-11	3.57738e-08	0.925643	0.140368	0.225328	0.0507727	cis
rs117404009	OID43784	GSTT2B	6.5944	7.68238e-11	3.57738e-08	0.925643	0.140368	0.225328	0.0507727	cis
chr1_89224747_A_AT	OID42500	GBP4	6.59435	7.68496e-11	3.57853e-08	0.362068	0.0549058	0.225326	0.0507719	cis
rs12113906	OID45223	PILRA	-6.59431	7.68651e-11	3.5792e-08	-0.211265	0.0320375	-0.225325	0.0507715	cis
rs117260964	OID43335	ADGRB3	-6.59429	7.68754e-11	3.57958e-08	-0.311639	0.0472589	-0.225325	0.0507711	cis
rs118183734	OID43335	ADGRB3	-6.59429	7.68754e-11	3.57958e-08	-0.311639	0.0472589	-0.225325	0.0507711	cis
rs186832262	OID43610	DKKL1	6.59393	7.70541e-11	3.58781e-08	1.18518	0.179738	0.225313	0.0507658	cis
rs141154557	OID43610	DKKL1	6.59393	7.70541e-11	3.58781e-08	1.18518	0.179738	0.225313	0.0507658	cis
rs4380767	OID45432	VNN1	6.59388	7.7077e-11	3.58882e-08	0.29646	0.0449598	0.225311	0.0507652	cis
rs685323	OID43704	FCAR	-6.59354	7.72459e-11	3.59664e-08	-0.188904	0.0286499	-0.2253	0.0507602	cis
rs6800204	OID44567	CRELD1	-6.59339	7.7319e-11	3.59999e-08	-0.183053	0.0277631	-0.225295	0.050758	cis
rs4940545	OID44340	TNFRSF11A	6.59338	7.73254e-11	3.60024e-08	0.182195	0.027633	0.225295	0.0507578	cis
rs114363199	OID44482	BST1	6.59338	7.73277e-11	3.6003e-08	0.671676	0.101871	0.225295	0.0507577	cis
rs4796217	OID43473	CCL3	6.59322	7.74055e-11	3.60387e-08	0.20174	0.0305981	0.22529	0.0507554	cis
rs535414258	OID42298	CLGN	-6.59315	7.7438e-11	3.60533e-08	-1.05443	0.159928	-0.225288	0.0507545	cis
rs10799613	OID45225	PLA2G2A	-6.59314	7.74449e-11	3.6056e-08	-0.313171	0.0474996	-0.225287	0.0507543	cis
rs4608335	OID44524	CDH15	-6.59313	7.7451e-11	3.60584e-08	-0.259752	0.0393974	-0.225287	0.0507541	cis
rs2571609	OID44847	PILRB	6.59308	7.74728e-11	3.6068e-08	0.259866	0.039415	0.225285	0.0507535	cis
rs4946976	OID45057	CD164	6.59265	7.76858e-11	3.61667e-08	0.12101	0.0183553	0.225271	0.0507472	cis
rs1125378	OID44482	BST1	6.59194	7.80396e-11	3.63309e-08	0.192505	0.0292031	0.225248	0.0507368	cis
rs139844409	OID44655	FGFR4	-6.59167	7.81764e-11	3.63931e-08	-0.657863	0.0998021	-0.225239	0.0507328	cis
rs147108956	OID44655	FGFR4	-6.59167	7.81764e-11	3.63931e-08	-0.657863	0.0998021	-0.225239	0.0507328	cis
rs143189601	OID44655	FGFR4	-6.59167	7.81764e-11	3.63931e-08	-0.657863	0.0998021	-0.225239	0.0507328	cis
rs9271225	OID43805	HLA-DRA	-6.59163	7.81957e-11	3.64016e-08	-0.576981	0.0875324	-0.225238	0.0507322	cis
rs2233966	OID43511	CDSN	-6.59142	7.83007e-11	3.64499e-08	-0.186956	0.0283636	-0.225231	0.0507292	cis
rs111644945	OID45233	PRAM1	-6.59114	7.84437e-11	3.65044e-08	-0.758055	0.115011	-0.225222	0.050725	cis
rs143814920	OID45233	PRAM1	-6.59114	7.84437e-11	3.65044e-08	-0.758055	0.115011	-0.225222	0.050725	cis
rs192699055	OID45327	CD14	6.59084	7.85935e-11	3.65044e-08	0.885077	0.134289	0.225212	0.0507206	cis
rs192233658	OID45327	CD14	6.59084	7.85935e-11	3.65044e-08	0.885077	0.134289	0.225212	0.0507206	cis
rs189857554	OID45327	CD14	6.59084	7.85935e-11	3.65044e-08	0.885077	0.134289	0.225212	0.0507206	cis
rs192566691	OID45327	CD14	6.59084	7.85935e-11	3.65044e-08	0.885077	0.134289	0.225212	0.0507206	cis
rs569059322	OID45327	CD14	6.59084	7.85935e-11	3.65044e-08	0.885077	0.134289	0.225212	0.0507206	cis
rs566082320	OID45327	CD14	6.59084	7.85935e-11	3.65044e-08	0.885077	0.134289	0.225212	0.0507206	cis
rs146943384	OID45327	CD14	6.59084	7.85935e-11	3.65044e-08	0.885077	0.134289	0.225212	0.0507206	cis
rs188346525	OID45327	CD14	6.59084	7.85935e-11	3.65044e-08	0.885077	0.134289	0.225212	0.0507206	cis
rs142752367	OID45327	CD14	6.59084	7.85935e-11	3.65044e-08	0.885077	0.134289	0.225212	0.0507206	cis
rs200732213	OID45327	CD14	6.59084	7.85935e-11	3.65044e-08	0.885077	0.134289	0.225212	0.0507206	cis
rs189351986	OID45327	CD14	6.59084	7.85935e-11	3.65044e-08	0.885077	0.134289	0.225212	0.0507206	cis
rs181544244	OID45327	CD14	6.59084	7.85935e-11	3.65044e-08	0.885077	0.134289	0.225212	0.0507206	cis
rs554231837	OID45327	CD14	6.59084	7.85935e-11	3.65044e-08	0.885077	0.134289	0.225212	0.0507206	cis
rs557964698	OID45327	CD14	6.59084	7.85935e-11	3.65044e-08	0.885077	0.134289	0.225212	0.0507206	cis
rs190143350	OID45327	CD14	6.59084	7.85935e-11	3.65044e-08	0.885077	0.134289	0.225212	0.0507206	cis
rs188791186	OID45327	CD14	6.59084	7.85935e-11	3.65044e-08	0.885077	0.134289	0.225212	0.0507206	cis
rs147563781	OID45327	CD14	6.59084	7.85935e-11	3.65044e-08	0.885077	0.134289	0.225212	0.0507206	cis
rs193279274	OID45327	CD14	6.59084	7.85935e-11	3.65044e-08	0.885077	0.134289	0.225212	0.0507206	cis
rs185504137	OID45327	CD14	6.59084	7.85935e-11	3.65044e-08	0.885077	0.134289	0.225212	0.0507206	cis
rs184367269	OID45327	CD14	6.59084	7.85935e-11	3.65044e-08	0.885077	0.134289	0.225212	0.0507206	cis
rs192099432	OID45327	CD14	6.59084	7.85935e-11	3.65044e-08	0.885077	0.134289	0.225212	0.0507206	cis
rs182447320	OID45327	CD14	6.59084	7.85935e-11	3.65044e-08	0.885077	0.134289	0.225212	0.0507206	cis
rs201493000	OID45327	CD14	6.59084	7.85935e-11	3.65044e-08	0.885077	0.134289	0.225212	0.0507206	cis
rs191249350	OID45327	CD14	6.59084	7.85935e-11	3.65044e-08	0.885077	0.134289	0.225212	0.0507206	cis
rs185090422	OID45327	CD14	6.59084	7.85935e-11	3.65044e-08	0.885077	0.134289	0.225212	0.0507206	cis
rs143678744	OID45327	CD14	6.59084	7.85935e-11	3.65044e-08	0.885077	0.134289	0.225212	0.0507206	cis
rs148102793	OID45327	CD14	6.59084	7.85935e-11	3.65044e-08	0.885077	0.134289	0.225212	0.0507206	cis
rs181567985	OID45327	CD14	6.59084	7.85935e-11	3.65044e-08	0.885077	0.134289	0.225212	0.0507206	cis
rs191347942	OID45327	CD14	6.59084	7.85935e-11	3.65044e-08	0.885077	0.134289	0.225212	0.0507206	cis
rs183266244	OID45327	CD14	6.59084	7.85935e-11	3.65044e-08	0.885077	0.134289	0.225212	0.0507206	cis
rs199848124	OID45327	CD14	6.59084	7.85935e-11	3.65044e-08	0.885077	0.134289	0.225212	0.0507206	cis
rs192756440	OID45327	CD14	6.59084	7.85935e-11	3.65044e-08	0.885077	0.134289	0.225212	0.0507206	cis
rs201209762	OID45327	CD14	6.59084	7.85935e-11	3.65044e-08	0.885077	0.134289	0.225212	0.0507206	cis
rs200462899	OID45327	CD14	6.59084	7.85935e-11	3.65044e-08	0.885077	0.134289	0.225212	0.0507206	cis
rs189370080	OID45327	CD14	6.59084	7.85935e-11	3.65044e-08	0.885077	0.134289	0.225212	0.0507206	cis
rs146522449	OID45327	CD14	6.59084	7.85935e-11	3.65044e-08	0.885077	0.134289	0.225212	0.0507206	cis
rs143616284	OID45327	CD14	6.59084	7.85935e-11	3.65044e-08	0.885077	0.134289	0.225212	0.0507206	cis
rs150709679	OID45327	CD14	6.59084	7.85935e-11	3.65044e-08	0.885077	0.134289	0.225212	0.0507206	cis
rs376867914	OID45327	CD14	6.59084	7.85935e-11	3.65044e-08	0.885077	0.134289	0.225212	0.0507206	cis
rs183953148	OID45327	CD14	6.59084	7.85935e-11	3.65044e-08	0.885077	0.134289	0.225212	0.0507206	cis
rs188503917	OID45327	CD14	6.59084	7.85935e-11	3.65044e-08	0.885077	0.134289	0.225212	0.0507206	cis
rs193128939	OID45327	CD14	6.59084	7.85935e-11	3.65044e-08	0.885077	0.134289	0.225212	0.0507206	cis
rs143956549	OID45327	CD14	6.59084	7.85935e-11	3.65044e-08	0.885077	0.134289	0.225212	0.0507206	cis
rs150717183	OID45327	CD14	6.59084	7.85935e-11	3.65044e-08	0.885077	0.134289	0.225212	0.0507206	cis
rs144612735	OID45327	CD14	6.59084	7.85935e-11	3.65044e-08	0.885077	0.134289	0.225212	0.0507206	cis
rs180730260	OID45327	CD14	6.59084	7.85935e-11	3.65044e-08	0.885077	0.134289	0.225212	0.0507206	cis
rs550824585	OID45327	CD14	6.59084	7.85935e-11	3.65044e-08	0.885077	0.134289	0.225212	0.0507206	cis
rs564445744	OID45327	CD14	6.59084	7.85935e-11	3.65044e-08	0.885077	0.134289	0.225212	0.0507206	cis
rs534304787	OID45327	CD14	6.59084	7.85935e-11	3.65044e-08	0.885077	0.134289	0.225212	0.0507206	cis
rs187345731	OID45327	CD14	6.59084	7.85935e-11	3.65044e-08	0.885077	0.134289	0.225212	0.0507206	cis
rs190303990	OID45327	CD14	6.59084	7.85935e-11	3.65044e-08	0.885077	0.134289	0.225212	0.0507206	cis
rs186775413	OID45327	CD14	6.59084	7.85935e-11	3.65044e-08	0.885077	0.134289	0.225212	0.0507206	cis
rs192748955	OID45327	CD14	6.59084	7.85935e-11	3.65044e-08	0.885077	0.134289	0.225212	0.0507206	cis
rs184205776	OID45327	CD14	6.59084	7.85935e-11	3.65044e-08	0.885077	0.134289	0.225212	0.0507206	cis
rs193081186	OID45327	CD14	6.59084	7.85935e-11	3.65044e-08	0.885077	0.134289	0.225212	0.0507206	cis
rs181377286	OID45327	CD14	6.59084	7.85935e-11	3.65044e-08	0.885077	0.134289	0.225212	0.0507206	cis
rs553566283	OID45327	CD14	6.59084	7.85935e-11	3.65044e-08	0.885077	0.134289	0.225212	0.0507206	cis
rs185975578	OID45327	CD14	6.59084	7.85935e-11	3.65044e-08	0.885077	0.134289	0.225212	0.0507206	cis
rs185567567	OID45327	CD14	6.59084	7.85935e-11	3.65044e-08	0.885077	0.134289	0.225212	0.0507206	cis
rs191011552	OID45327	CD14	6.59084	7.85935e-11	3.65044e-08	0.885077	0.134289	0.225212	0.0507206	cis
rs183005411	OID45327	CD14	6.59084	7.85935e-11	3.65044e-08	0.885077	0.134289	0.225212	0.0507206	cis
rs200253752	OID45327	CD14	6.59084	7.85935e-11	3.65044e-08	0.885077	0.134289	0.225212	0.0507206	cis
rs75284753	OID45327	CD14	6.59084	7.85935e-11	3.65044e-08	0.885077	0.134289	0.225212	0.0507206	cis
rs186341301	OID45327	CD14	6.59084	7.85935e-11	3.65044e-08	0.885077	0.134289	0.225212	0.0507206	cis
rs186209593	OID45327	CD14	6.59084	7.85935e-11	3.65044e-08	0.885077	0.134289	0.225212	0.0507206	cis
rs78257345	OID45327	CD14	6.59084	7.85935e-11	3.65044e-08	0.885077	0.134289	0.225212	0.0507206	cis
rs115588708	OID45327	CD14	6.59084	7.85935e-11	3.65044e-08	0.885077	0.134289	0.225212	0.0507206	cis
rs140291258	OID45327	CD14	6.59084	7.85935e-11	3.65044e-08	0.885077	0.134289	0.225212	0.0507206	cis
rs77081198	OID45327	CD14	6.59084	7.85935e-11	3.65044e-08	0.885077	0.134289	0.225212	0.0507206	cis
rs189476056	OID45327	CD14	6.59084	7.85935e-11	3.65044e-08	0.885077	0.134289	0.225212	0.0507206	cis
rs77098340	OID45327	CD14	6.59084	7.85935e-11	3.65044e-08	0.885077	0.134289	0.225212	0.0507206	cis
rs180907288	OID45327	CD14	6.59084	7.85935e-11	3.65044e-08	0.885077	0.134289	0.225212	0.0507206	cis
rs191220082	OID45327	CD14	6.59084	7.85935e-11	3.65044e-08	0.885077	0.134289	0.225212	0.0507206	cis
rs201233181	OID45327	CD14	6.59084	7.85935e-11	3.65044e-08	0.885077	0.134289	0.225212	0.0507206	cis
rs116233032	OID45327	CD14	6.59084	7.85935e-11	3.65044e-08	0.885077	0.134289	0.225212	0.0507206	cis
rs201845192	OID45327	CD14	6.59084	7.85935e-11	3.65044e-08	0.885077	0.134289	0.225212	0.0507206	cis
rs141079325	OID45327	CD14	6.59084	7.85935e-11	3.65044e-08	0.885077	0.134289	0.225212	0.0507206	cis
rs200320249	OID45327	CD14	6.59084	7.85935e-11	3.65044e-08	0.885077	0.134289	0.225212	0.0507206	cis
rs148280805	OID45327	CD14	6.59084	7.85935e-11	3.65044e-08	0.885077	0.134289	0.225212	0.0507206	cis
rs184256724	OID45327	CD14	6.59084	7.85935e-11	3.65044e-08	0.885077	0.134289	0.225212	0.0507206	cis
rs149488870	OID45327	CD14	6.59084	7.85935e-11	3.65044e-08	0.885077	0.134289	0.225212	0.0507206	cis
rs80247548	OID45327	CD14	6.59084	7.85935e-11	3.65044e-08	0.885077	0.134289	0.225212	0.0507206	cis
rs188578381	OID45327	CD14	6.59084	7.85935e-11	3.65044e-08	0.885077	0.134289	0.225212	0.0507206	cis
rs143714633	OID45327	CD14	6.59084	7.85935e-11	3.65044e-08	0.885077	0.134289	0.225212	0.0507206	cis
rs190555934	OID45327	CD14	6.59084	7.85935e-11	3.65044e-08	0.885077	0.134289	0.225212	0.0507206	cis
rs145617697	OID45327	CD14	6.59084	7.85935e-11	3.65044e-08	0.885077	0.134289	0.225212	0.0507206	cis
rs187849442	OID45327	CD14	6.59084	7.85935e-11	3.65044e-08	0.885077	0.134289	0.225212	0.0507206	cis
rs193129915	OID45327	CD14	6.59084	7.85935e-11	3.65044e-08	0.885077	0.134289	0.225212	0.0507206	cis
rs77004912	OID45327	CD14	6.59084	7.85935e-11	3.65044e-08	0.885077	0.134289	0.225212	0.0507206	cis
rs183187398	OID45327	CD14	6.59084	7.85935e-11	3.65044e-08	0.885077	0.134289	0.225212	0.0507206	cis
rs114099897	OID45327	CD14	6.59084	7.85935e-11	3.65044e-08	0.885077	0.134289	0.225212	0.0507206	cis
rs184939316	OID45327	CD14	6.59084	7.85935e-11	3.65044e-08	0.885077	0.134289	0.225212	0.0507206	cis
rs114742019	OID45327	CD14	6.59084	7.85935e-11	3.65044e-08	0.885077	0.134289	0.225212	0.0507206	cis
rs145807488	OID45327	CD14	6.59084	7.85935e-11	3.65044e-08	0.885077	0.134289	0.225212	0.0507206	cis
chr5_140913960_T_TA	OID45327	CD14	6.59084	7.85935e-11	3.65044e-08	0.885077	0.134289	0.225212	0.0507206	cis
rs188298966	OID45327	CD14	6.59084	7.85935e-11	3.65044e-08	0.885077	0.134289	0.225212	0.0507206	cis
rs186578589	OID45327	CD14	6.59084	7.85935e-11	3.65044e-08	0.885077	0.134289	0.225212	0.0507206	cis
rs75101825	OID45327	CD14	6.59084	7.85935e-11	3.65044e-08	0.885077	0.134289	0.225212	0.0507206	cis
rs76155363	OID45327	CD14	6.59084	7.85935e-11	3.65044e-08	0.885077	0.134289	0.225212	0.0507206	cis
rs143748722	OID45327	CD14	6.59084	7.85935e-11	3.65044e-08	0.885077	0.134289	0.225212	0.0507206	cis
rs79304807	OID45327	CD14	6.59084	7.85935e-11	3.65044e-08	0.885077	0.134289	0.225212	0.0507206	cis
rs75203598	OID45327	CD14	6.59084	7.85935e-11	3.65044e-08	0.885077	0.134289	0.225212	0.0507206	cis
rs141949892	OID45327	CD14	6.59084	7.85935e-11	3.65044e-08	0.885077	0.134289	0.225212	0.0507206	cis
rs185433174	OID45327	CD14	6.59084	7.85935e-11	3.65044e-08	0.885077	0.134289	0.225212	0.0507206	cis
rs77308266	OID45327	CD14	6.59084	7.85935e-11	3.65044e-08	0.885077	0.134289	0.225212	0.0507206	cis
rs77605255	OID45327	CD14	6.59084	7.85935e-11	3.65044e-08	0.885077	0.134289	0.225212	0.0507206	cis
rs115136945	OID45327	CD14	6.59084	7.85935e-11	3.65044e-08	0.885077	0.134289	0.225212	0.0507206	cis
rs114181547	OID45327	CD14	6.59084	7.85935e-11	3.65044e-08	0.885077	0.134289	0.225212	0.0507206	cis
rs115825402	OID45327	CD14	6.59084	7.85935e-11	3.65044e-08	0.885077	0.134289	0.225212	0.0507206	cis
rs182473611	OID45327	CD14	6.59084	7.85935e-11	3.65044e-08	0.885077	0.134289	0.225212	0.0507206	cis
rs79827125	OID45327	CD14	6.59084	7.85935e-11	3.65044e-08	0.885077	0.134289	0.225212	0.0507206	cis
rs116489086	OID45327	CD14	6.59084	7.85935e-11	3.65044e-08	0.885077	0.134289	0.225212	0.0507206	cis
rs188480486	OID45327	CD14	6.59084	7.85935e-11	3.65044e-08	0.885077	0.134289	0.225212	0.0507206	cis
rs185483487	OID45327	CD14	6.59084	7.85935e-11	3.65044e-08	0.885077	0.134289	0.225212	0.0507206	cis
rs189949937	OID45327	CD14	6.59084	7.85935e-11	3.65044e-08	0.885077	0.134289	0.225212	0.0507206	cis
rs187594262	OID45327	CD14	6.59084	7.85935e-11	3.65044e-08	0.885077	0.134289	0.225212	0.0507206	cis
rs114918834	OID45327	CD14	6.59084	7.85935e-11	3.65044e-08	0.885077	0.134289	0.225212	0.0507206	cis
rs79215949	OID45327	CD14	6.59084	7.85935e-11	3.65044e-08	0.885077	0.134289	0.225212	0.0507206	cis
rs530025575	OID45327	CD14	6.59084	7.85935e-11	3.65044e-08	0.885077	0.134289	0.225212	0.0507206	cis
rs115262412	OID45327	CD14	6.59084	7.85935e-11	3.65044e-08	0.885077	0.134289	0.225212	0.0507206	cis
rs114871728	OID45327	CD14	6.59084	7.85935e-11	3.65044e-08	0.885077	0.134289	0.225212	0.0507206	cis
rs189105018	OID45327	CD14	6.59084	7.85935e-11	3.65044e-08	0.885077	0.134289	0.225212	0.0507206	cis
rs180734722	OID45327	CD14	6.59084	7.85935e-11	3.65044e-08	0.885077	0.134289	0.225212	0.0507206	cis
rs116357562	OID45327	CD14	6.59084	7.85935e-11	3.65044e-08	0.885077	0.134289	0.225212	0.0507206	cis
rs149499154	OID45327	CD14	6.59084	7.85935e-11	3.65044e-08	0.885077	0.134289	0.225212	0.0507206	cis
rs181578390	OID45327	CD14	6.59084	7.85935e-11	3.65044e-08	0.885077	0.134289	0.225212	0.0507206	cis
rs147193427	OID45327	CD14	6.59084	7.85935e-11	3.65044e-08	0.885077	0.134289	0.225212	0.0507206	cis
rs80155737	OID45327	CD14	6.59084	7.85935e-11	3.65044e-08	0.885077	0.134289	0.225212	0.0507206	cis
rs147440301	OID45327	CD14	6.59084	7.85935e-11	3.65044e-08	0.885077	0.134289	0.225212	0.0507206	cis
rs191622894	OID45327	CD14	6.59084	7.85935e-11	3.65044e-08	0.885077	0.134289	0.225212	0.0507206	cis
rs182903893	OID45327	CD14	6.59084	7.85935e-11	3.65044e-08	0.885077	0.134289	0.225212	0.0507206	cis
rs186232239	OID45327	CD14	6.59084	7.85935e-11	3.65044e-08	0.885077	0.134289	0.225212	0.0507206	cis
rs182605806	OID45327	CD14	6.59084	7.85935e-11	3.65044e-08	0.885077	0.134289	0.225212	0.0507206	cis
rs537764090	OID45327	CD14	6.59084	7.85935e-11	3.65044e-08	0.885077	0.134289	0.225212	0.0507206	cis
rs190990360	OID45327	CD14	6.59084	7.85935e-11	3.65044e-08	0.885077	0.134289	0.225212	0.0507206	cis
rs183194732	OID45327	CD14	6.59084	7.85935e-11	3.65044e-08	0.885077	0.134289	0.225212	0.0507206	cis
rs115890668	OID45327	CD14	6.59084	7.85935e-11	3.65044e-08	0.885077	0.134289	0.225212	0.0507206	cis
rs566700844	OID45327	CD14	6.59084	7.85935e-11	3.65044e-08	0.885077	0.134289	0.225212	0.0507206	cis
rs535622037	OID45327	CD14	6.59084	7.85935e-11	3.65044e-08	0.885077	0.134289	0.225212	0.0507206	cis
rs76822698	OID45327	CD14	6.59084	7.85935e-11	3.65044e-08	0.885077	0.134289	0.225212	0.0507206	cis
rs540135252	OID45327	CD14	6.59084	7.85935e-11	3.65044e-08	0.885077	0.134289	0.225212	0.0507206	cis
rs150445810	OID45327	CD14	6.59084	7.85935e-11	3.65044e-08	0.885077	0.134289	0.225212	0.0507206	cis
rs116743674	OID45327	CD14	6.59084	7.85935e-11	3.65044e-08	0.885077	0.134289	0.225212	0.0507206	cis
rs116016831	OID45327	CD14	6.59084	7.85935e-11	3.65044e-08	0.885077	0.134289	0.225212	0.0507206	cis
rs116598649	OID45327	CD14	6.59084	7.85935e-11	3.65044e-08	0.885077	0.134289	0.225212	0.0507206	cis
rs78805068	OID45327	CD14	6.59084	7.85935e-11	3.65044e-08	0.885077	0.134289	0.225212	0.0507206	cis
rs77488964	OID45327	CD14	6.59084	7.85935e-11	3.65044e-08	0.885077	0.134289	0.225212	0.0507206	cis
rs76301676	OID45327	CD14	6.59084	7.85935e-11	3.65044e-08	0.885077	0.134289	0.225212	0.0507206	cis
rs115903226	OID45327	CD14	6.59084	7.85935e-11	3.65044e-08	0.885077	0.134289	0.225212	0.0507206	cis
rs139688975	OID45327	CD14	6.59084	7.85935e-11	3.65044e-08	0.885077	0.134289	0.225212	0.0507206	cis
rs144442346	OID45327	CD14	6.59084	7.85935e-11	3.65044e-08	0.885077	0.134289	0.225212	0.0507206	cis
rs777402664	OID45327	CD14	6.59084	7.85935e-11	3.65044e-08	0.885077	0.134289	0.225212	0.0507206	cis
rs180759633	OID45327	CD14	6.59084	7.85935e-11	3.65044e-08	0.885077	0.134289	0.225212	0.0507206	cis
rs186958884	OID45327	CD14	6.59084	7.85935e-11	3.65044e-08	0.885077	0.134289	0.225212	0.0507206	cis
rs549701659	OID45327	CD14	6.59084	7.85935e-11	3.65044e-08	0.885077	0.134289	0.225212	0.0507206	cis
rs143182337	OID45327	CD14	6.59084	7.85935e-11	3.65044e-08	0.885077	0.134289	0.225212	0.0507206	cis
rs189155751	OID45327	CD14	6.59084	7.85935e-11	3.65044e-08	0.885077	0.134289	0.225212	0.0507206	cis
rs191017624	OID45327	CD14	6.59084	7.85935e-11	3.65044e-08	0.885077	0.134289	0.225212	0.0507206	cis
rs191151506	OID45327	CD14	6.59084	7.85935e-11	3.65044e-08	0.885077	0.134289	0.225212	0.0507206	cis
rs191667063	OID45327	CD14	6.59084	7.85935e-11	3.65044e-08	0.885077	0.134289	0.225212	0.0507206	cis
rs2621321	OID43805	HLA-DRA	6.59077	7.8629e-11	3.65108e-08	0.492996	0.074801	0.22521	0.0507196	cis
rs2857104	OID43805	HLA-DRA	6.59077	7.8629e-11	3.65108e-08	0.492996	0.074801	0.22521	0.0507196	cis
rs2857101	OID43805	HLA-DRA	6.59077	7.8629e-11	3.65108e-08	0.492996	0.074801	0.22521	0.0507196	cis
rs241456	OID43805	HLA-DRA	6.59077	7.8629e-11	3.65108e-08	0.492996	0.074801	0.22521	0.0507196	cis
rs241455	OID43805	HLA-DRA	6.59077	7.8629e-11	3.65108e-08	0.492996	0.074801	0.22521	0.0507196	cis
rs2071546	OID43805	HLA-DRA	6.59077	7.8629e-11	3.65108e-08	0.492996	0.074801	0.22521	0.0507196	cis
rs2071545	OID43805	HLA-DRA	6.59077	7.8629e-11	3.65108e-08	0.492996	0.074801	0.22521	0.0507196	cis
rs241454	OID43805	HLA-DRA	6.59077	7.8629e-11	3.65108e-08	0.492996	0.074801	0.22521	0.0507196	cis
rs241453	OID43805	HLA-DRA	6.59077	7.8629e-11	3.65108e-08	0.492996	0.074801	0.22521	0.0507196	cis
rs241452	OID43805	HLA-DRA	6.59077	7.8629e-11	3.65108e-08	0.492996	0.074801	0.22521	0.0507196	cis
rs17034	OID43805	HLA-DRA	6.59077	7.8629e-11	3.65108e-08	0.492996	0.074801	0.22521	0.0507196	cis
rs241449	OID43805	HLA-DRA	6.59077	7.8629e-11	3.65108e-08	0.492996	0.074801	0.22521	0.0507196	cis
rs241448	OID43805	HLA-DRA	6.59077	7.8629e-11	3.65108e-08	0.492996	0.074801	0.22521	0.0507196	cis
rs241447	OID43805	HLA-DRA	6.59077	7.8629e-11	3.65108e-08	0.492996	0.074801	0.22521	0.0507196	cis
rs241446	OID43805	HLA-DRA	6.59077	7.8629e-11	3.65108e-08	0.492996	0.074801	0.22521	0.0507196	cis
rs241445	OID43805	HLA-DRA	6.59077	7.8629e-11	3.65108e-08	0.492996	0.074801	0.22521	0.0507196	cis
rs241444	OID43805	HLA-DRA	6.59077	7.8629e-11	3.65108e-08	0.492996	0.074801	0.22521	0.0507196	cis
rs241442	OID43805	HLA-DRA	6.59077	7.8629e-11	3.65108e-08	0.492996	0.074801	0.22521	0.0507196	cis
rs241441	OID43805	HLA-DRA	6.59077	7.8629e-11	3.65108e-08	0.492996	0.074801	0.22521	0.0507196	cis
rs241440	OID43805	HLA-DRA	6.59077	7.8629e-11	3.65108e-08	0.492996	0.074801	0.22521	0.0507196	cis
rs9271180	OID43805	HLA-DRA	-6.59059	7.87169e-11	3.65511e-08	-0.573484	0.0870156	-0.225204	0.0507171	cis
rs73104325	OID43576	CST5	-6.59038	7.88249e-11	3.66007e-08	-0.218978	0.033227	-0.225198	0.0507139	cis
rs576215114	OID44661	FOLR3	-6.5903	7.88657e-11	3.66171e-08	-5.43172	0.824199	-0.225195	0.0507127	cis
rs1042386388	OID44661	FOLR3	-6.5903	7.88657e-11	3.66171e-08	-5.43172	0.824199	-0.225195	0.0507127	cis
rs903992450	OID44661	FOLR3	-6.5903	7.88657e-11	3.66171e-08	-5.43172	0.824199	-0.225195	0.0507127	cis
rs1233736934	OID44661	FOLR3	-6.5903	7.88657e-11	3.66171e-08	-5.43172	0.824199	-0.225195	0.0507127	cis
rs949807629	OID44661	FOLR3	-6.5903	7.88657e-11	3.66171e-08	-5.43172	0.824199	-0.225195	0.0507127	cis
rs58020561	OID44567	CRELD1	-6.59025	7.88888e-11	3.66274e-08	-0.184043	0.0279266	-0.225193	0.0507121	cis
rs114020749	OID44861	PODXL2	6.59015	7.89397e-11	3.66505e-08	0.320998	0.0487088	0.22519	0.0507106	cis
rs2731684	OID44242	SH3PXD2B	6.58996	7.90362e-11	3.66948e-08	0.215463	0.0326956	0.225184	0.0507078	cis
rs151284463	OID43335	ADGRB3	-6.58996	7.90376e-11	3.66949e-08	-0.247604	0.037573	-0.225184	0.0507078	cis
rs2235256	OID44350	TNR	6.5899	7.90682e-11	3.67087e-08	0.178824	0.027136	0.225182	0.0507069	cis
rs300769	OID43319	ACP1	-6.5898	7.91148e-11	3.67288e-08	-0.352977	0.0535641	-0.225179	0.0507055	cis
rs34191766	OID43319	ACP1	-6.5898	7.91148e-11	3.67288e-08	-0.352977	0.0535641	-0.225179	0.0507055	cis
rs34194820	OID43319	ACP1	-6.5898	7.91148e-11	3.67288e-08	-0.352977	0.0535641	-0.225179	0.0507055	cis
rs10254096	OID43551	COL28A1	6.58966	7.91896e-11	3.6763e-08	0.305112	0.0463016	0.225174	0.0507034	cis
rs35433064	OID44553	COCH	-6.58952	7.92597e-11	3.6791e-08	-0.345046	0.0523629	-0.22517	0.0507014	cis
rs35370182	OID44553	COCH	-6.58952	7.92597e-11	3.6791e-08	-0.345046	0.0523629	-0.22517	0.0507014	cis
rs34907608	OID44553	COCH	-6.58952	7.92597e-11	3.6791e-08	-0.345046	0.0523629	-0.22517	0.0507014	cis
rs17367359	OID44553	COCH	-6.58952	7.92597e-11	3.6791e-08	-0.345046	0.0523629	-0.22517	0.0507014	cis
rs17445853	OID44553	COCH	-6.58952	7.92597e-11	3.6791e-08	-0.345046	0.0523629	-0.22517	0.0507014	cis
rs12881766	OID44553	COCH	-6.58952	7.92597e-11	3.6791e-08	-0.345046	0.0523629	-0.22517	0.0507014	cis
rs12894896	OID44553	COCH	-6.58952	7.92597e-11	3.6791e-08	-0.345046	0.0523629	-0.22517	0.0507014	cis
rs12879594	OID44553	COCH	-6.58952	7.92597e-11	3.6791e-08	-0.345046	0.0523629	-0.22517	0.0507014	cis
rs35561078	OID44553	COCH	-6.58952	7.92597e-11	3.6791e-08	-0.345046	0.0523629	-0.22517	0.0507014	cis
rs7428	OID45422	TGOLN2	6.58948	7.92797e-11	3.67987e-08	0.202319	0.0307034	0.225168	0.0507008	cis
rs3637	OID45422	TGOLN2	6.58948	7.92797e-11	3.67987e-08	0.202319	0.0307034	0.225168	0.0507008	cis
rs72840063	OID45422	TGOLN2	6.58948	7.92797e-11	3.67987e-08	0.202319	0.0307034	0.225168	0.0507008	cis
rs12295684	OID44335	TMPRSS5	-6.58944	7.92998e-11	3.68076e-08	-0.177236	0.026897	-0.225167	0.0507002	cis
rs4405983	OID45414	SPARCL1	6.58931	7.93663e-11	3.68338e-08	0.127844	0.0194018	0.225163	0.0506983	cis
rs10017783	OID45414	SPARCL1	6.58931	7.93663e-11	3.68338e-08	0.127844	0.0194018	0.225163	0.0506983	cis
rs10020411	OID45414	SPARCL1	6.58931	7.93663e-11	3.68338e-08	0.127844	0.0194018	0.225163	0.0506983	cis
rs9998007	OID45414	SPARCL1	6.58931	7.93663e-11	3.68338e-08	0.127844	0.0194018	0.225163	0.0506983	cis
rs9998122	OID45414	SPARCL1	6.58931	7.93663e-11	3.68338e-08	0.127844	0.0194018	0.225163	0.0506983	cis
rs10020894	OID45414	SPARCL1	6.58931	7.93663e-11	3.68338e-08	0.127844	0.0194018	0.225163	0.0506983	cis
rs10032572	OID45414	SPARCL1	6.58931	7.93663e-11	3.68338e-08	0.127844	0.0194018	0.225163	0.0506983	cis
rs34485767	OID45414	SPARCL1	6.58931	7.93663e-11	3.68338e-08	0.127844	0.0194018	0.225163	0.0506983	cis
rs12651667	OID45414	SPARCL1	6.58931	7.93663e-11	3.68338e-08	0.127844	0.0194018	0.225163	0.0506983	cis
rs11881408	OID45058	CD177	-6.58927	7.93839e-11	3.68415e-08	-0.560043	0.0849931	-0.225162	0.0506978	cis
rs76024966	OID44502	CCL24	-6.5891	7.94735e-11	3.68825e-08	-0.346209	0.0525428	-0.225156	0.0506952	cis
rs75810806	OID43579	CTSH	6.58907	7.9487e-11	3.68883e-08	0.303907	0.0461229	0.225155	0.0506948	cis
rs1360294	OID45252	SELL	6.58898	7.95329e-11	3.69064e-08	0.115932	0.0175949	0.225152	0.0506935	cis
rs1021953	OID44340	TNFRSF11A	6.5889	7.95732e-11	3.69064e-08	0.181743	0.0275833	0.22515	0.0506923	cis
rs931844	OID44340	TNFRSF11A	6.5889	7.95732e-11	3.69064e-08	0.181743	0.0275833	0.22515	0.0506923	cis
rs931843	OID44340	TNFRSF11A	6.5889	7.95732e-11	3.69064e-08	0.181743	0.0275833	0.22515	0.0506923	cis
rs7505932	OID44340	TNFRSF11A	6.5889	7.95732e-11	3.69064e-08	0.181743	0.0275833	0.22515	0.0506923	cis
rs57218900	OID44340	TNFRSF11A	6.5889	7.95732e-11	3.69064e-08	0.181743	0.0275833	0.22515	0.0506923	cis
rs13381928	OID44340	TNFRSF11A	6.5889	7.95732e-11	3.69064e-08	0.181743	0.0275833	0.22515	0.0506923	cis
rs17716045	OID44340	TNFRSF11A	6.5889	7.95732e-11	3.69064e-08	0.181743	0.0275833	0.22515	0.0506923	cis
rs17643361	OID44340	TNFRSF11A	6.5889	7.95732e-11	3.69064e-08	0.181743	0.0275833	0.22515	0.0506923	cis
rs7359721	OID44340	TNFRSF11A	6.5889	7.95732e-11	3.69064e-08	0.181743	0.0275833	0.22515	0.0506923	cis
rs3794908	OID44340	TNFRSF11A	6.5889	7.95732e-11	3.69064e-08	0.181743	0.0275833	0.22515	0.0506923	cis
rs4468721	OID44340	TNFRSF11A	6.5889	7.95732e-11	3.69064e-08	0.181743	0.0275833	0.22515	0.0506923	cis
rs1911078	OID44340	TNFRSF11A	6.5889	7.95732e-11	3.69064e-08	0.181743	0.0275833	0.22515	0.0506923	cis
rs9807213	OID44340	TNFRSF11A	6.5889	7.95732e-11	3.69064e-08	0.181743	0.0275833	0.22515	0.0506923	cis
rs7231105	OID44340	TNFRSF11A	6.5889	7.95732e-11	3.69064e-08	0.181743	0.0275833	0.22515	0.0506923	cis
rs9951284	OID44340	TNFRSF11A	6.5889	7.95732e-11	3.69064e-08	0.181743	0.0275833	0.22515	0.0506923	cis
rs62096077	OID44340	TNFRSF11A	6.5889	7.95732e-11	3.69064e-08	0.181743	0.0275833	0.22515	0.0506923	cis
rs62096078	OID44340	TNFRSF11A	6.5889	7.95732e-11	3.69064e-08	0.181743	0.0275833	0.22515	0.0506923	cis
rs4941116	OID44340	TNFRSF11A	6.5889	7.95732e-11	3.69064e-08	0.181743	0.0275833	0.22515	0.0506923	cis
rs17716405	OID44340	TNFRSF11A	6.5889	7.95732e-11	3.69064e-08	0.181743	0.0275833	0.22515	0.0506923	cis
rs4940547	OID44340	TNFRSF11A	6.5889	7.95732e-11	3.69064e-08	0.181743	0.0275833	0.22515	0.0506923	cis
rs12457024	OID44340	TNFRSF11A	6.5889	7.95732e-11	3.69064e-08	0.181743	0.0275833	0.22515	0.0506923	cis
rs35204621	OID44340	TNFRSF11A	6.5889	7.95732e-11	3.69064e-08	0.181743	0.0275833	0.22515	0.0506923	cis
rs58257527	OID44340	TNFRSF11A	6.5889	7.95732e-11	3.69064e-08	0.181743	0.0275833	0.22515	0.0506923	cis
rs56235046	OID44340	TNFRSF11A	6.5889	7.95732e-11	3.69064e-08	0.181743	0.0275833	0.22515	0.0506923	cis
rs28453360	OID44340	TNFRSF11A	6.5889	7.95732e-11	3.69064e-08	0.181743	0.0275833	0.22515	0.0506923	cis
rs17716459	OID44340	TNFRSF11A	6.5889	7.95732e-11	3.69064e-08	0.181743	0.0275833	0.22515	0.0506923	cis
rs2062993	OID44340	TNFRSF11A	6.5889	7.95732e-11	3.69064e-08	0.181743	0.0275833	0.22515	0.0506923	cis
rs4245287	OID44340	TNFRSF11A	6.5889	7.95732e-11	3.69064e-08	0.181743	0.0275833	0.22515	0.0506923	cis
rs4245288	OID44340	TNFRSF11A	6.5889	7.95732e-11	3.69064e-08	0.181743	0.0275833	0.22515	0.0506923	cis
rs1567040	OID44340	TNFRSF11A	6.5889	7.95732e-11	3.69064e-08	0.181743	0.0275833	0.22515	0.0506923	cis
rs4245289	OID44340	TNFRSF11A	6.5889	7.95732e-11	3.69064e-08	0.181743	0.0275833	0.22515	0.0506923	cis
rs4245290	OID44340	TNFRSF11A	6.5889	7.95732e-11	3.69064e-08	0.181743	0.0275833	0.22515	0.0506923	cis
rs56118278	OID44340	TNFRSF11A	6.5889	7.95732e-11	3.69064e-08	0.181743	0.0275833	0.22515	0.0506923	cis
rs55860048	OID44340	TNFRSF11A	6.5889	7.95732e-11	3.69064e-08	0.181743	0.0275833	0.22515	0.0506923	cis
rs62096118	OID44340	TNFRSF11A	6.5889	7.95732e-11	3.69064e-08	0.181743	0.0275833	0.22515	0.0506923	cis
rs1605230	OID44340	TNFRSF11A	6.5889	7.95732e-11	3.69064e-08	0.181743	0.0275833	0.22515	0.0506923	cis
rs4940548	OID44340	TNFRSF11A	6.5889	7.95732e-11	3.69064e-08	0.181743	0.0275833	0.22515	0.0506923	cis
chr18_62182328_C_CA	OID44340	TNFRSF11A	6.5889	7.95732e-11	3.69064e-08	0.181743	0.0275833	0.22515	0.0506923	cis
rs10675654	OID44340	TNFRSF11A	6.5889	7.95732e-11	3.69064e-08	0.181743	0.0275833	0.22515	0.0506923	cis
rs11659829	OID44340	TNFRSF11A	6.5889	7.95732e-11	3.69064e-08	0.181743	0.0275833	0.22515	0.0506923	cis
rs7235710	OID44340	TNFRSF11A	6.5889	7.95732e-11	3.69064e-08	0.181743	0.0275833	0.22515	0.0506923	cis
rs10439025	OID44340	TNFRSF11A	6.5889	7.95732e-11	3.69064e-08	0.181743	0.0275833	0.22515	0.0506923	cis
rs11668975	OID45176	LILRA2	6.58888	7.95819e-11	3.691e-08	0.141797	0.0215206	0.225149	0.0506921	cis
rs12989991	OID44099	PLB1	-6.58883	7.96105e-11	3.69227e-08	-0.32531	0.049373	-0.225147	0.0506913	cis
rs1300089607	OID43387	ASAH2	6.58877	7.96398e-11	3.69358e-08	0.20761	0.0315097	0.225145	0.0506904	cis
rs57291331	OID44689	GNPDA2	6.58868	7.96864e-11	3.69569e-08	0.296168	0.0449511	0.225142	0.0506891	cis
rs28698333	OID42398	EGFL7	-6.58845	7.98019e-11	3.70099e-08	-0.7987	0.121227	-0.225135	0.0506858	cis
rs35645920	OID44628	ENPP7	-6.58843	7.98137e-11	3.70149e-08	-0.792828	0.120336	-0.225134	0.0506854	cis
rs9290010	OID42991	RARRES1	-6.58838	7.9837e-11	3.70237e-08	-0.486156	0.0737899	-0.225133	0.0506848	cis
rs9828881	OID42991	RARRES1	-6.58838	7.9837e-11	3.70237e-08	-0.486156	0.0737899	-0.225133	0.0506848	cis
rs56655003	OID42991	RARRES1	-6.58838	7.9837e-11	3.70237e-08	-0.486156	0.0737899	-0.225133	0.0506848	cis
rs9867453	OID42991	RARRES1	-6.58838	7.9837e-11	3.70237e-08	-0.486156	0.0737899	-0.225133	0.0506848	cis
rs33981023	OID45213	PDGFRB	6.58836	7.98494e-11	3.70289e-08	0.209481	0.0317956	0.225132	0.0506844	cis
rs4803362	OID44782	MIA	-6.58829	7.98823e-11	3.70411e-08	-0.629549	0.0955557	-0.22513	0.0506835	cis
rs117354824	OID44782	MIA	-6.58829	7.98823e-11	3.70411e-08	-0.629549	0.0955557	-0.22513	0.0506835	cis
rs151246387	OID44782	MIA	-6.58829	7.98823e-11	3.70411e-08	-0.629549	0.0955557	-0.22513	0.0506835	cis
rs4802088	OID44782	MIA	-6.58829	7.98823e-11	3.70411e-08	-0.629549	0.0955557	-0.22513	0.0506835	cis
rs117375307	OID44782	MIA	-6.58829	7.98823e-11	3.70411e-08	-0.629549	0.0955557	-0.22513	0.0506835	cis
rs79570674	OID44782	MIA	-6.58829	7.98823e-11	3.70411e-08	-0.629549	0.0955557	-0.22513	0.0506835	cis
chr11_117105573_A_AT	OID44080	PCSK7	-6.58828	7.98888e-11	3.70436e-08	-0.149958	0.0227613	-0.22513	0.0506833	cis
rs28568298	OID44133	PSG1	-6.58826	7.98974e-11	3.70471e-08	-0.598498	0.0908431	-0.225129	0.050683	cis
rs1393110	OID45392	OSMR	6.58784	8.01125e-11	3.71458e-08	0.132633	0.0201331	0.225115	0.0506769	cis
rs61166819	OID45392	OSMR	6.58784	8.01125e-11	3.71458e-08	0.132633	0.0201331	0.225115	0.0506769	cis
rs62479406	OID44502	CCL24	-6.58761	8.02327e-11	3.72005e-08	-0.426705	0.0647738	-0.225108	0.0506735	cis
rs62475260	OID44502	CCL24	-6.58761	8.02327e-11	3.72005e-08	-0.426705	0.0647738	-0.225108	0.0506735	cis
rs6677385	OID45191	MUC1	6.58751	8.02854e-11	3.72239e-08	0.372957	0.0566158	0.225104	0.050672	cis
rs12024696	OID45191	MUC1	6.58751	8.02854e-11	3.72239e-08	0.372957	0.0566158	0.225104	0.050672	cis
rs72815359	OID44524	CDH15	-6.58742	8.03307e-11	3.72444e-08	-0.308356	0.0468099	-0.225102	0.0506707	cis
rs2270894	OID44567	CRELD1	-6.58732	8.03812e-11	3.72673e-08	-0.154808	0.0235009	-0.225098	0.0506693	cis
rs34880846	OID43576	CST5	6.58729	8.03946e-11	3.7273e-08	0.18066	0.0274256	0.225097	0.0506689	cis
rs1245638713	OID45199	NOTCH2	-6.5872	8.04425e-11	3.72947e-08	-0.379853	0.0576653	-0.225094	0.0506675	cis
rs1932622	OID43335	ADGRB3	6.58706	8.05144e-11	3.73275e-08	0.16177	0.0245588	0.22509	0.0506655	cis
rs5743810	OID42438	FAM114A1	-6.58705	8.0521e-11	3.73301e-08	-0.164432	0.024963	-0.225089	0.0506653	cis
rs35164067	OID44708	ICAM5	6.58697	8.05635e-11	3.73492e-08	0.197086	0.0299206	0.225087	0.0506641	cis
rs79585829	OID45102	CYTL1	6.5869	8.05977e-11	3.73646e-08	0.54285	0.0824136	0.225085	0.0506631	cis
rs4785704	OID43630	DPEP1	-6.58676	8.0669e-11	3.73971e-08	-0.247656	0.037599	-0.22508	0.0506611	cis
rs62118804	OID44707	IAH1	6.58673	8.06863e-11	3.7401e-08	0.392038	0.0595194	0.225079	0.0506606	cis
rs58501944	OID44707	IAH1	6.58673	8.06863e-11	3.7401e-08	0.392038	0.0595194	0.225079	0.0506606	cis
rs112601720	OID44707	IAH1	6.58673	8.06863e-11	3.7401e-08	0.392038	0.0595194	0.225079	0.0506606	cis
rs60874735	OID44707	IAH1	6.58673	8.06863e-11	3.7401e-08	0.392038	0.0595194	0.225079	0.0506606	cis
rs10204214	OID44707	IAH1	6.58673	8.06863e-11	3.7401e-08	0.392038	0.0595194	0.225079	0.0506606	cis
rs62118810	OID44707	IAH1	6.58673	8.06863e-11	3.7401e-08	0.392038	0.0595194	0.225079	0.0506606	cis
rs10210194	OID44707	IAH1	6.58673	8.06863e-11	3.7401e-08	0.392038	0.0595194	0.225079	0.0506606	cis
rs6748624	OID44707	IAH1	6.58673	8.06863e-11	3.7401e-08	0.392038	0.0595194	0.225079	0.0506606	cis
rs4659467	OID44750	LGALS8	6.58657	8.0765e-11	3.7437e-08	0.278195	0.0422366	0.225074	0.0506584	cis
rs3810864	OID44837	PDCD6	-6.58641	8.08497e-11	3.74757e-08	-0.260006	0.0394761	-0.225069	0.050656	cis
rs4505759	OID43831	IDUA	6.5864	8.08562e-11	3.74782e-08	0.2586	0.0392628	0.225068	0.0506558	cis
rs615739	OID42500	GBP4	6.58635	8.08802e-11	3.74888e-08	0.356834	0.0541779	0.225067	0.0506551	cis
rs2605141	OID44930	SHMT1	-6.58625	8.09334e-11	3.75104e-08	-0.329933	0.0500943	-0.225064	0.0506536	cis
rs2605143	OID44930	SHMT1	-6.58625	8.09334e-11	3.75104e-08	-0.329933	0.0500943	-0.225064	0.0506536	cis
rs2605144	OID44930	SHMT1	-6.58625	8.09334e-11	3.75104e-08	-0.329933	0.0500943	-0.225064	0.0506536	cis
rs2605145	OID44930	SHMT1	-6.58625	8.09334e-11	3.75104e-08	-0.329933	0.0500943	-0.225064	0.0506536	cis
rs12946752	OID44930	SHMT1	-6.58625	8.09334e-11	3.75104e-08	-0.329933	0.0500943	-0.225064	0.0506536	cis
rs8076253	OID44930	SHMT1	-6.58625	8.09334e-11	3.75104e-08	-0.329933	0.0500943	-0.225064	0.0506536	cis
rs28647642	OID45414	SPARCL1	-6.58619	8.09654e-11	3.75247e-08	-0.130065	0.0197481	-0.225062	0.0506527	cis
rs4227	OID44347	TNFSF12	6.58609	8.10148e-11	3.75471e-08	0.145432	0.0220816	0.225058	0.0506513	cis
rs34021101	OID43736	GALNT10	-6.58595	8.10871e-11	3.75801e-08	-0.114512	0.0173874	-0.225054	0.0506493	cis
rs2504926	OID45475	LPA	6.5858	8.11656e-11	3.76159e-08	0.522704	0.0793683	0.225049	0.0506471	cis
rs34135673	OID44524	CDH15	6.58577	8.11831e-11	3.76214e-08	0.253282	0.038459	0.225048	0.0506466	cis
rs11076761	OID44524	CDH15	6.58577	8.11831e-11	3.76214e-08	0.253282	0.038459	0.225048	0.0506466	cis
rs12447799	OID44524	CDH15	6.58577	8.11831e-11	3.76214e-08	0.253282	0.038459	0.225048	0.0506466	cis
rs6500530	OID44524	CDH15	6.58577	8.11831e-11	3.76214e-08	0.253282	0.038459	0.225048	0.0506466	cis
rs7194257	OID44524	CDH15	6.58577	8.11831e-11	3.76214e-08	0.253282	0.038459	0.225048	0.0506466	cis
rs12485129	OID44817	NPTXR	-6.58573	8.12027e-11	3.76295e-08	-0.240301	0.0364882	-0.225047	0.050646	cis
rs16999135	OID44817	NPTXR	-6.58573	8.12027e-11	3.76295e-08	-0.240301	0.0364882	-0.225047	0.050646	cis
rs80229782	OID44479	BPI	6.58544	8.13514e-11	3.76968e-08	0.892762	0.135566	0.225037	0.0506418	cis
rs77603326	OID44479	BPI	6.58544	8.13514e-11	3.76968e-08	0.892762	0.135566	0.225037	0.0506418	cis
rs5741814	OID44479	BPI	6.58544	8.13514e-11	3.76968e-08	0.892762	0.135566	0.225037	0.0506418	cis
rs11083680	OID45058	CD177	-6.58537	8.1389e-11	3.77125e-08	-0.556991	0.08458	-0.225035	0.0506408	cis
rs12610793	OID45058	CD177	-6.58537	8.1389e-11	3.77125e-08	-0.556991	0.08458	-0.225035	0.0506408	cis
rs563859	OID43971	MGMT	-6.58535	8.13997e-11	3.77125e-08	-0.270211	0.0410322	-0.225034	0.0506405	cis
rs514963	OID43971	MGMT	-6.58535	8.13997e-11	3.77125e-08	-0.270211	0.0410322	-0.225034	0.0506405	cis
rs543454	OID43971	MGMT	-6.58535	8.13997e-11	3.77125e-08	-0.270211	0.0410322	-0.225034	0.0506405	cis
rs544217	OID43971	MGMT	-6.58535	8.13997e-11	3.77125e-08	-0.270211	0.0410322	-0.225034	0.0506405	cis
rs576560	OID43971	MGMT	-6.58535	8.13997e-11	3.77125e-08	-0.270211	0.0410322	-0.225034	0.0506405	cis
rs570967	OID43971	MGMT	-6.58535	8.13997e-11	3.77125e-08	-0.270211	0.0410322	-0.225034	0.0506405	cis
rs489966	OID43971	MGMT	-6.58535	8.13997e-11	3.77125e-08	-0.270211	0.0410322	-0.225034	0.0506405	cis
rs693402	OID43971	MGMT	-6.58535	8.13997e-11	3.77125e-08	-0.270211	0.0410322	-0.225034	0.0506405	cis
rs512655	OID43971	MGMT	-6.58535	8.13997e-11	3.77125e-08	-0.270211	0.0410322	-0.225034	0.0506405	cis
rs35568668	OID43971	MGMT	-6.58535	8.13997e-11	3.77125e-08	-0.270211	0.0410322	-0.225034	0.0506405	cis
rs7091540	OID43971	MGMT	6.58535	8.13997e-11	3.77125e-08	0.270211	0.0410322	0.225034	0.0506405	cis
rs10916721	OID45225	PLA2G2A	6.58531	8.14201e-11	3.77214e-08	0.337658	0.0512745	0.225033	0.0506399	cis
rs9267680	OID45288	TNXB	-6.58518	8.1487e-11	3.77519e-08	-0.215994	0.0328	-0.225029	0.050638	cis
rs4862340	OID43676	ENPP6	6.58497	8.15954e-11	3.78016e-08	0.129455	0.0196592	0.225022	0.050635	cis
rs55712842	OID43066	SFTPA2	-6.58493	8.16168e-11	3.78105e-08	-0.578012	0.0877779	-0.225021	0.0506344	cis
rs56000427	OID43066	SFTPA2	-6.58493	8.16168e-11	3.78105e-08	-0.578012	0.0877779	-0.225021	0.0506344	cis
rs4548883	OID43771	GP2	6.58447	8.18579e-11	3.79216e-08	0.286048	0.0434428	0.225006	0.0506277	cis
rs2297377	OID45005	TYRO3	6.58431	8.19415e-11	3.79598e-08	0.119908	0.0182112	0.225001	0.0506253	cis
rs112402376	OID43784	GSTT2B	6.58428	8.19566e-11	3.79663e-08	0.895584	0.136018	0.225	0.0506249	cis
rs12974234	OID45258	SIGLEC5	6.58413	8.20347e-11	3.79954e-08	0.621451	0.0943862	0.224995	0.0506227	cis
rs1205415296	OID44935	SIRPB1	6.58413	8.2037e-11	3.79954e-08	0.423857	0.0643755	0.224995	0.0506227	cis
rs73110446	OID45380	LBP	6.58412	8.2042e-11	3.79954e-08	0.419089	0.0636514	0.224994	0.0506225	cis
rs1513132	OID45317	BCHE	6.58411	8.20454e-11	3.79954e-08	0.126477	0.0192094	0.224994	0.0506224	cis
rs1707676	OID45317	BCHE	6.58411	8.20454e-11	3.79954e-08	0.126477	0.0192094	0.224994	0.0506224	cis
rs1706411	OID45317	BCHE	6.58411	8.20454e-11	3.79954e-08	0.126477	0.0192094	0.224994	0.0506224	cis
rs11405430	OID45317	BCHE	6.58411	8.20454e-11	3.79954e-08	0.126477	0.0192094	0.224994	0.0506224	cis
rs1707677	OID45317	BCHE	6.58411	8.20454e-11	3.79954e-08	0.126477	0.0192094	0.224994	0.0506224	cis
rs1707657	OID45317	BCHE	6.58411	8.20454e-11	3.79954e-08	0.126477	0.0192094	0.224994	0.0506224	cis
rs1706409	OID45317	BCHE	6.58411	8.20454e-11	3.79954e-08	0.126477	0.0192094	0.224994	0.0506224	cis
rs1707678	OID45317	BCHE	6.58411	8.20454e-11	3.79954e-08	0.126477	0.0192094	0.224994	0.0506224	cis
rs11372653	OID45317	BCHE	6.58411	8.20454e-11	3.79954e-08	0.126477	0.0192094	0.224994	0.0506224	cis
rs1398620	OID45317	BCHE	6.58411	8.20454e-11	3.79954e-08	0.126477	0.0192094	0.224994	0.0506224	cis
rs1403015	OID45317	BCHE	6.58411	8.20454e-11	3.79954e-08	0.126477	0.0192094	0.224994	0.0506224	cis
rs2942060	OID45317	BCHE	6.58411	8.20454e-11	3.79954e-08	0.126477	0.0192094	0.224994	0.0506224	cis
rs3894957	OID45317	BCHE	6.58411	8.20454e-11	3.79954e-08	0.126477	0.0192094	0.224994	0.0506224	cis
rs3981386	OID45317	BCHE	6.58411	8.20454e-11	3.79954e-08	0.126477	0.0192094	0.224994	0.0506224	cis
rs829779	OID45317	BCHE	6.58411	8.20454e-11	3.79954e-08	0.126477	0.0192094	0.224994	0.0506224	cis
rs829780	OID45317	BCHE	6.58411	8.20454e-11	3.79954e-08	0.126477	0.0192094	0.224994	0.0506224	cis
rs829781	OID45317	BCHE	6.58411	8.20454e-11	3.79954e-08	0.126477	0.0192094	0.224994	0.0506224	cis
chr3_165755210_T_TTAAAA	OID45317	BCHE	6.58411	8.20454e-11	3.79954e-08	0.126477	0.0192094	0.224994	0.0506224	cis
rs35794117	OID45317	BCHE	6.58411	8.20454e-11	3.79954e-08	0.126477	0.0192094	0.224994	0.0506224	cis
rs829783	OID45317	BCHE	6.58411	8.20454e-11	3.79954e-08	0.126477	0.0192094	0.224994	0.0506224	cis
rs846855	OID44884	PVR	6.584	8.21041e-11	3.80221e-08	0.174684	0.0265317	0.224991	0.0506208	cis
rs7919882	OID43387	ASAH2	-6.58394	8.21347e-11	3.80357e-08	-0.20272	0.0307901	-0.224989	0.0506199	cis
rs540561998	OID45461	F12	6.58392	8.2146e-11	3.80404e-08	1.10249	0.167451	0.224988	0.0506196	cis
rs73060780	OID44512	CD33	-6.58386	8.21791e-11	3.80552e-08	-0.721923	0.10965	-0.224986	0.0506187	cis
rs12524110	OID44696	GSTA1	6.58384	8.21899e-11	3.80597e-08	0.330955	0.0502678	0.224985	0.0506184	cis
rs6060212	OID42946	PROCR	6.58375	8.22337e-11	3.80763e-08	0.301537	0.0458002	0.224983	0.0506172	cis
rs57030277	OID42946	PROCR	6.58375	8.22337e-11	3.80763e-08	0.301537	0.0458002	0.224983	0.0506172	cis
rs6088704	OID42946	PROCR	6.58375	8.22337e-11	3.80763e-08	0.301537	0.0458002	0.224983	0.0506172	cis
rs6060214	OID42946	PROCR	6.58375	8.22337e-11	3.80763e-08	0.301537	0.0458002	0.224983	0.0506172	cis
rs6060215	OID42946	PROCR	6.58375	8.22337e-11	3.80763e-08	0.301537	0.0458002	0.224983	0.0506172	cis
rs13038162	OID42946	PROCR	6.58375	8.22337e-11	3.80763e-08	0.301537	0.0458002	0.224983	0.0506172	cis
rs6060216	OID42946	PROCR	6.58375	8.22337e-11	3.80763e-08	0.301537	0.0458002	0.224983	0.0506172	cis
rs462769	OID43630	DPEP1	-6.58337	8.24334e-11	3.81683e-08	-0.178881	0.0271717	-0.22497	0.0506116	cis
rs12459291	OID44133	PSG1	-6.58326	8.24924e-11	3.8195e-08	-0.624085	0.0947987	-0.224967	0.05061	cis
rs2666826	OID45191	MUC1	6.58304	8.26088e-11	3.82484e-08	0.350104	0.0531827	0.22496	0.0506068	cis
rs10415231	OID44149	PTPRH	-6.58302	8.26206e-11	3.82533e-08	-0.334612	0.0508296	-0.224959	0.0506065	cis
rs2297722	OID43918	LCN15	-6.5829	8.26817e-11	3.82811e-08	-0.364055	0.0553032	-0.224955	0.0506048	cis
rs10908840	OID45376	IL6R	-6.58275	8.2763e-11	3.83182e-08	-0.130534	0.0198297	-0.22495	0.0506025	cis
rs9643549	OID45364	GGH	-6.58259	8.28494e-11	3.83577e-08	-0.251351	0.0381843	-0.224945	0.0506001	cis
rs424866	OID43910	LAMB1	6.58222	8.30459e-11	3.84482e-08	0.147609	0.0224254	0.224933	0.0505947	cis
rs6860445	OID43736	GALNT10	6.58213	8.30911e-11	3.84685e-08	0.106411	0.0161667	0.22493	0.0505935	cis
rs9877618	OID44924	SERPINI1	6.58194	8.31932e-11	3.85153e-08	0.176192	0.0267691	0.224924	0.0505907	cis
rs7403922	OID43630	DPEP1	6.58166	8.33389e-11	3.85822e-08	0.178923	0.0271851	0.224915	0.0505867	cis
rs8100431	OID45233	PRAM1	6.58153	8.34118e-11	3.86144e-08	0.461848	0.0701734	0.22491	0.0505847	cis
rs2287862	OID45233	PRAM1	6.58153	8.34118e-11	3.86144e-08	0.461848	0.0701734	0.22491	0.0505847	cis
chr19_8516268_A_AT	OID45233	PRAM1	6.58153	8.34118e-11	3.86144e-08	0.461848	0.0701734	0.22491	0.0505847	cis
rs149303182	OID44393	VMO1	6.58143	8.34609e-11	3.86365e-08	1.0249	0.155726	0.224907	0.0505833	cis
rs12154330	OID42441	FAM221A	6.58141	8.34732e-11	3.86417e-08	0.305631	0.0464386	0.224907	0.050583	cis
rs3917434	OID45252	SELL	6.58117	8.36032e-11	3.86939e-08	0.0820284	0.0124641	0.224899	0.0505794	cis
rs3917390	OID45252	SELL	6.58117	8.36032e-11	3.86939e-08	0.0820284	0.0124641	0.224899	0.0505794	cis
rs10753792	OID45252	SELL	6.58117	8.36032e-11	3.86939e-08	0.0820284	0.0124641	0.224899	0.0505794	cis
rs7538317	OID45252	SELL	6.58117	8.36032e-11	3.86939e-08	0.0820284	0.0124641	0.224899	0.0505794	cis
rs7515714	OID45252	SELL	6.58117	8.36032e-11	3.86939e-08	0.0820284	0.0124641	0.224899	0.0505794	cis
rs10919230	OID45252	SELL	6.58117	8.36032e-11	3.86939e-08	0.0820284	0.0124641	0.224899	0.0505794	cis
rs6701217	OID45252	SELL	6.58117	8.36032e-11	3.86939e-08	0.0820284	0.0124641	0.224899	0.0505794	cis
rs969310	OID45252	SELL	6.58117	8.36032e-11	3.86939e-08	0.0820284	0.0124641	0.224899	0.0505794	cis
rs4656710	OID45252	SELL	6.58117	8.36032e-11	3.86939e-08	0.0820284	0.0124641	0.224899	0.0505794	cis
rs2901177	OID45252	SELL	6.58117	8.36032e-11	3.86939e-08	0.0820284	0.0124641	0.224899	0.0505794	cis
rs2142728	OID45252	SELL	6.58117	8.36032e-11	3.86939e-08	0.0820284	0.0124641	0.224899	0.0505794	cis
rs3946144	OID45252	SELL	6.58117	8.36032e-11	3.86939e-08	0.0820284	0.0124641	0.224899	0.0505794	cis
rs10753793	OID45252	SELL	6.58117	8.36032e-11	3.86939e-08	0.0820284	0.0124641	0.224899	0.0505794	cis
rs4656716	OID45252	SELL	6.58117	8.36032e-11	3.86939e-08	0.0820284	0.0124641	0.224899	0.0505794	cis
rs964827	OID45252	SELL	6.58117	8.36032e-11	3.86939e-08	0.0820284	0.0124641	0.224899	0.0505794	cis
rs428308	OID45363	FGL1	-6.58111	8.36347e-11	3.87074e-08	-0.328557	0.0499242	-0.224897	0.0505786	cis
rs544637	OID45363	FGL1	-6.58111	8.36347e-11	3.87074e-08	-0.328557	0.0499242	-0.224897	0.0505786	cis
rs35111022	OID44327	TLR3	-6.58107	8.36545e-11	3.87161e-08	-0.248021	0.0376871	-0.224896	0.050578	cis
rs186221984	OID44276	SPINK4	-6.58106	8.36607e-11	3.87179e-08	-1.16169	0.17652	-0.224895	0.0505779	cis
rs186619775	OID44276	SPINK4	-6.58106	8.36607e-11	3.87179e-08	-1.16169	0.17652	-0.224895	0.0505779	cis
rs35627356	OID44879	PTPRB	6.58091	8.37415e-11	3.87547e-08	0.172252	0.0261746	0.22489	0.0505757	cis
rs10465610	OID44750	LGALS8	-6.58082	8.37887e-11	3.8776e-08	-0.152773	0.0232149	-0.224887	0.0505744	cis
rs36062381	OID45159	IL2RA	-6.58071	8.38505e-11	3.88041e-08	-0.234795	0.0356794	-0.224884	0.0505727	cis
rs139686286	OID45333	CFHR5	6.58059	8.3911e-11	3.88316e-08	0.53413	0.0811675	0.22488	0.050571	cis
rs1669083	OID43401	B3GNT7	6.5803	8.40695e-11	3.89023e-08	0.179614	0.0272957	0.22487	0.0505667	cis
rs7097276	OID44927	SFTPD	6.58029	8.40709e-11	3.89023e-08	0.225814	0.0343168	0.22487	0.0505667	cis
rs2247820	OID44927	SFTPD	6.58029	8.40709e-11	3.89023e-08	0.225814	0.0343168	0.22487	0.0505667	cis
rs2758588	OID44927	SFTPD	6.58029	8.40709e-11	3.89023e-08	0.225814	0.0343168	0.22487	0.0505667	cis
rs10788338	OID44927	SFTPD	6.58029	8.40709e-11	3.89023e-08	0.225814	0.0343168	0.22487	0.0505667	cis
rs7476563	OID44927	SFTPD	6.58029	8.40709e-11	3.89023e-08	0.225814	0.0343168	0.22487	0.0505667	cis
rs73238594	OID43895	KLB	6.58021	8.41156e-11	3.89225e-08	0.379711	0.057705	0.224868	0.0505655	cis
rs112906623	OID44994	TP53I3	6.58016	8.41434e-11	3.89348e-08	0.243775	0.0370469	0.224866	0.0505647	cis
rs7798204	OID43551	COL28A1	-6.58004	8.42078e-11	3.89641e-08	-0.306152	0.0465274	-0.224862	0.050563	cis
rs11614330	OID40826	ART4	-6.58	8.42299e-11	3.89711e-08	-0.34344	0.0521945	-0.224861	0.0505624	cis
rs11614333	OID40826	ART4	-6.58	8.42299e-11	3.89711e-08	-0.34344	0.0521945	-0.224861	0.0505624	cis
rs11610597	OID40826	ART4	-6.58	8.42299e-11	3.89711e-08	-0.34344	0.0521945	-0.224861	0.0505624	cis
rs4764132	OID40826	ART4	-6.58	8.42299e-11	3.89711e-08	-0.34344	0.0521945	-0.224861	0.0505624	cis
rs4764134	OID40826	ART4	-6.58	8.42299e-11	3.89711e-08	-0.34344	0.0521945	-0.224861	0.0505624	cis
rs61922970	OID40826	ART4	-6.58	8.42299e-11	3.89711e-08	-0.34344	0.0521945	-0.224861	0.0505624	cis
rs35577531	OID44133	PSG1	6.57993	8.42651e-11	3.8982e-08	0.54142	0.0822836	0.224859	0.0505614	cis
rs56151169	OID44133	PSG1	6.57993	8.42651e-11	3.8982e-08	0.54142	0.0822836	0.224859	0.0505614	cis
rs56203109	OID44133	PSG1	6.57993	8.42651e-11	3.8982e-08	0.54142	0.0822836	0.224859	0.0505614	cis
rs28691703	OID44133	PSG1	6.57993	8.42651e-11	3.8982e-08	0.54142	0.0822836	0.224859	0.0505614	cis
rs9749156	OID44133	PSG1	6.57993	8.42651e-11	3.8982e-08	0.54142	0.0822836	0.224859	0.0505614	cis
rs11667152	OID44133	PSG1	6.57993	8.42651e-11	3.8982e-08	0.54142	0.0822836	0.224859	0.0505614	cis
rs34910977	OID44133	PSG1	6.57993	8.42651e-11	3.8982e-08	0.54142	0.0822836	0.224859	0.0505614	cis
rs7254968	OID44133	PSG1	6.57993	8.42651e-11	3.8982e-08	0.54142	0.0822836	0.224859	0.0505614	cis
rs11670856	OID44133	PSG1	6.57993	8.42651e-11	3.8982e-08	0.54142	0.0822836	0.224859	0.0505614	cis
rs11670824	OID44133	PSG1	6.57993	8.42651e-11	3.8982e-08	0.54142	0.0822836	0.224859	0.0505614	cis
rs72918838	OID43495	CD6	6.5798	8.43376e-11	3.9015e-08	0.167411	0.0254432	0.224854	0.0505595	cis
rs11204752	OID44582	CTSS	6.57966	8.44149e-11	3.90503e-08	0.0930468	0.0141416	0.22485	0.0505574	cis
rs6796790	OID45386	MST1	6.57939	8.45566e-11	3.91023e-08	0.312867	0.0475526	0.224841	0.0505535	cis
rs6442131	OID45386	MST1	6.57939	8.45566e-11	3.91023e-08	0.312867	0.0475526	0.224841	0.0505535	cis
rs14018	OID45386	MST1	6.57939	8.45566e-11	3.91023e-08	0.312867	0.0475526	0.224841	0.0505535	cis
rs6766238	OID45386	MST1	6.57939	8.45566e-11	3.91023e-08	0.312867	0.0475526	0.224841	0.0505535	cis
rs7429596	OID45386	MST1	6.57939	8.45566e-11	3.91023e-08	0.312867	0.0475526	0.224841	0.0505535	cis
rs9859473	OID45386	MST1	6.57939	8.45566e-11	3.91023e-08	0.312867	0.0475526	0.224841	0.0505535	cis
rs7639370	OID45386	MST1	6.57939	8.45566e-11	3.91023e-08	0.312867	0.0475526	0.224841	0.0505535	cis
rs7611628	OID45386	MST1	6.57939	8.45566e-11	3.91023e-08	0.312867	0.0475526	0.224841	0.0505535	cis
rs9879978	OID45386	MST1	6.57939	8.45566e-11	3.91023e-08	0.312867	0.0475526	0.224841	0.0505535	cis
rs9311431	OID45386	MST1	6.57939	8.45566e-11	3.91023e-08	0.312867	0.0475526	0.224841	0.0505535	cis
rs9284885	OID45386	MST1	6.57939	8.45566e-11	3.91023e-08	0.312867	0.0475526	0.224841	0.0505535	cis
rs4974088	OID45386	MST1	6.57939	8.45566e-11	3.91023e-08	0.312867	0.0475526	0.224841	0.0505535	cis
rs71077744	OID45386	MST1	6.57939	8.45566e-11	3.91023e-08	0.312867	0.0475526	0.224841	0.0505535	cis
rs7611358	OID45386	MST1	6.57939	8.45566e-11	3.91023e-08	0.312867	0.0475526	0.224841	0.0505535	cis
rs7621226	OID45386	MST1	6.57939	8.45566e-11	3.91023e-08	0.312867	0.0475526	0.224841	0.0505535	cis
rs12715430	OID45386	MST1	6.57939	8.45566e-11	3.91023e-08	0.312867	0.0475526	0.224841	0.0505535	cis
rs11707968	OID45386	MST1	6.57939	8.45566e-11	3.91023e-08	0.312867	0.0475526	0.224841	0.0505535	cis
rs7373072	OID45386	MST1	6.57939	8.45566e-11	3.91023e-08	0.312867	0.0475526	0.224841	0.0505535	cis
rs9284886	OID45386	MST1	6.57939	8.45566e-11	3.91023e-08	0.312867	0.0475526	0.224841	0.0505535	cis
rs7653408	OID45386	MST1	6.57939	8.45566e-11	3.91023e-08	0.312867	0.0475526	0.224841	0.0505535	cis
rs9864243	OID45386	MST1	6.57939	8.45566e-11	3.91023e-08	0.312867	0.0475526	0.224841	0.0505535	cis
rs7372883	OID45386	MST1	6.57939	8.45566e-11	3.91023e-08	0.312867	0.0475526	0.224841	0.0505535	cis
rs4974083	OID45386	MST1	6.57939	8.45566e-11	3.91023e-08	0.312867	0.0475526	0.224841	0.0505535	cis
rs5848863	OID45386	MST1	6.57939	8.45566e-11	3.91023e-08	0.312867	0.0475526	0.224841	0.0505535	cis
rs6446200	OID45386	MST1	6.57939	8.45566e-11	3.91023e-08	0.312867	0.0475526	0.224841	0.0505535	cis
rs229142	OID44553	COCH	-6.57937	8.45669e-11	3.9106e-08	-0.402558	0.0611848	-0.224841	0.0505533	cis
rs17097075	OID44553	COCH	-6.57937	8.45669e-11	3.9106e-08	-0.402558	0.0611848	-0.224841	0.0505533	cis
rs394923	OID45363	FGL1	-6.57917	8.46758e-11	3.9155e-08	-0.344725	0.0523964	-0.224834	0.0505503	cis
rs3760	OID45363	FGL1	-6.57917	8.46758e-11	3.9155e-08	-0.344725	0.0523964	-0.224834	0.0505503	cis
rs10791828	OID42337	CTSW	-6.57917	8.46762e-11	3.9155e-08	-0.309667	0.0470677	-0.224834	0.0505503	cis
rs4636910	OID43630	DPEP1	-6.57916	8.4684e-11	3.9158e-08	-0.186397	0.0283315	-0.224833	0.0505501	cis
rs12039522	OID44225	SEMA6C	-6.57895	8.47973e-11	3.9204e-08	-0.210198	0.03195	-0.224827	0.050547	cis
rs7536234	OID44225	SEMA6C	-6.57895	8.47973e-11	3.9204e-08	-0.210198	0.03195	-0.224827	0.050547	cis
rs7522608	OID44225	SEMA6C	-6.57895	8.47973e-11	3.9204e-08	-0.210198	0.03195	-0.224827	0.050547	cis
rs4970941	OID44225	SEMA6C	-6.57895	8.47973e-11	3.9204e-08	-0.210198	0.03195	-0.224827	0.050547	cis
rs10888404	OID44225	SEMA6C	-6.57895	8.47973e-11	3.9204e-08	-0.210198	0.03195	-0.224827	0.050547	cis
rs6676190	OID44225	SEMA6C	-6.57895	8.47973e-11	3.9204e-08	-0.210198	0.03195	-0.224827	0.050547	cis
rs61819219	OID44225	SEMA6C	-6.57895	8.47973e-11	3.9204e-08	-0.210198	0.03195	-0.224827	0.050547	cis
rs6656450	OID44225	SEMA6C	-6.57895	8.47973e-11	3.9204e-08	-0.210198	0.03195	-0.224827	0.050547	cis
rs6702344	OID44225	SEMA6C	-6.57895	8.47973e-11	3.9204e-08	-0.210198	0.03195	-0.224827	0.050547	cis
rs4360524	OID44225	SEMA6C	-6.57895	8.47973e-11	3.9204e-08	-0.210198	0.03195	-0.224827	0.050547	cis
rs10788800	OID44225	SEMA6C	-6.57895	8.47973e-11	3.9204e-08	-0.210198	0.03195	-0.224827	0.050547	cis
rs10888405	OID44225	SEMA6C	-6.57895	8.47973e-11	3.9204e-08	-0.210198	0.03195	-0.224827	0.050547	cis
rs868755	OID43328	ADAM22	6.57873	8.49147e-11	3.92577e-08	0.154481	0.0234819	0.22482	0.0505439	cis
rs62586047	OID44702	HMCN2	6.57871	8.49269e-11	3.92628e-08	0.260896	0.0396576	0.224819	0.0505435	cis
rs34087264	OID42849	NQO1	-6.57844	8.50724e-11	3.93295e-08	-0.408594	0.0621111	-0.22481	0.0505396	cis
rs6084176	OID44563	CPXM1	-6.57839	8.50999e-11	3.93411e-08	-0.233017	0.0354216	-0.224809	0.0505389	cis
rs6037416	OID44563	CPXM1	-6.57839	8.50999e-11	3.93411e-08	-0.233017	0.0354216	-0.224809	0.0505389	cis
rs7815785	OID45036	ASAH1	-6.57834	8.51242e-11	3.93519e-08	-0.262997	0.0399791	-0.224807	0.0505382	cis
rs11933566	OID44327	TLR3	-6.57808	8.52702e-11	3.94188e-08	-0.247519	0.0376278	-0.224798	0.0505343	cis
rs4729620	OID45223	PILRA	6.57805	8.52848e-11	3.94246e-08	0.163534	0.0248605	0.224798	0.0505339	cis
rs56150545	OID45461	F12	6.57804	8.52887e-11	3.94246e-08	0.268434	0.0408076	0.224797	0.0505338	cis
rs6872993	OID45461	F12	6.57804	8.52887e-11	3.94246e-08	0.268434	0.0408076	0.224797	0.0505338	cis
rs4343858	OID45461	F12	6.57804	8.52887e-11	3.94246e-08	0.268434	0.0408076	0.224797	0.0505338	cis
rs3088050	OID45461	F12	6.57804	8.52887e-11	3.94246e-08	0.268434	0.0408076	0.224797	0.0505338	cis
rs61825320	OID45252	SELL	6.57787	8.538e-11	3.94663e-08	0.11685	0.0177641	0.224792	0.0505314	cis
rs115009784	OID43643	DXO	6.57781	8.54147e-11	3.94764e-08	0.420447	0.063919	0.22479	0.0505305	cis
rs183369193	OID43643	DXO	6.57781	8.54147e-11	3.94764e-08	0.420447	0.063919	0.22479	0.0505305	cis
rs17201417	OID43643	DXO	6.57781	8.54147e-11	3.94764e-08	0.420447	0.063919	0.22479	0.0505305	cis
rs144585235	OID43643	DXO	6.57781	8.54147e-11	3.94764e-08	0.420447	0.063919	0.22479	0.0505305	cis
chr6_31933091_C_CAGAGGGAGACCGTGGAAAGAGAGGG	OID43643	DXO	6.57781	8.54147e-11	3.94764e-08	0.420447	0.063919	0.22479	0.0505305	cis
rs114820183	OID43643	DXO	6.57781	8.54147e-11	3.94764e-08	0.420447	0.063919	0.22479	0.0505305	cis
rs9332739	OID43643	DXO	6.57781	8.54147e-11	3.94764e-08	0.420447	0.063919	0.22479	0.0505305	cis
rs9332741	OID43643	DXO	6.57781	8.54147e-11	3.94764e-08	0.420447	0.063919	0.22479	0.0505305	cis
rs4151667	OID43643	DXO	6.57781	8.54147e-11	3.94764e-08	0.420447	0.063919	0.22479	0.0505305	cis
rs4151671	OID43643	DXO	6.57781	8.54147e-11	3.94764e-08	0.420447	0.063919	0.22479	0.0505305	cis
rs4151672	OID43643	DXO	6.57781	8.54147e-11	3.94764e-08	0.420447	0.063919	0.22479	0.0505305	cis
rs7950330	OID44045	NUCB2	-6.57775	8.54462e-11	3.94904e-08	-0.140293	0.0213284	-0.224788	0.0505296	cis
rs2299604	OID45036	ASAH1	6.57765	8.55012e-11	3.95099e-08	0.250115	0.038025	0.224785	0.0505281	cis
rs2299606	OID45036	ASAH1	6.57765	8.55012e-11	3.95099e-08	0.250115	0.038025	0.224785	0.0505281	cis
rs2299607	OID45036	ASAH1	6.57765	8.55012e-11	3.95099e-08	0.250115	0.038025	0.224785	0.0505281	cis
rs12548139	OID45036	ASAH1	6.57765	8.55012e-11	3.95099e-08	0.250115	0.038025	0.224785	0.0505281	cis
rs4921832	OID45036	ASAH1	6.57765	8.55012e-11	3.95099e-08	0.250115	0.038025	0.224785	0.0505281	cis
rs4921566	OID45036	ASAH1	6.57765	8.55012e-11	3.95099e-08	0.250115	0.038025	0.224785	0.0505281	cis
rs4921567	OID45036	ASAH1	6.57765	8.55012e-11	3.95099e-08	0.250115	0.038025	0.224785	0.0505281	cis
rs4921834	OID45036	ASAH1	6.57765	8.55012e-11	3.95099e-08	0.250115	0.038025	0.224785	0.0505281	cis
rs1049874	OID45036	ASAH1	6.57765	8.55012e-11	3.95099e-08	0.250115	0.038025	0.224785	0.0505281	cis
rs35815009	OID45036	ASAH1	6.57765	8.55012e-11	3.95099e-08	0.250115	0.038025	0.224785	0.0505281	cis
rs35855663	OID45036	ASAH1	6.57765	8.55012e-11	3.95099e-08	0.250115	0.038025	0.224785	0.0505281	cis
rs72863161	OID43564	CRISP2	-6.57745	8.56125e-11	3.95607e-08	-0.377005	0.0573177	-0.224778	0.0505252	cis
rs1976367	OID43168	TDGF1	-6.57743	8.56251e-11	3.9566e-08	-0.894376	0.135977	-0.224777	0.0505248	cis
rs7539565	OID44858	PM20D1	-6.57711	8.57985e-11	3.96456e-08	-0.542757	0.0825222	-0.224767	0.0505202	cis
rs11872324	OID44776	MEP1B	6.57699	8.5863e-11	3.96721e-08	0.498147	0.0757408	0.224763	0.0505185	cis
rs11081754	OID44776	MEP1B	6.57699	8.5863e-11	3.96721e-08	0.498147	0.0757408	0.224763	0.0505185	cis
rs11660358	OID44776	MEP1B	6.57699	8.5863e-11	3.96721e-08	0.498147	0.0757408	0.224763	0.0505185	cis
rs11662069	OID44776	MEP1B	6.57699	8.5863e-11	3.96721e-08	0.498147	0.0757408	0.224763	0.0505185	cis
rs10502586	OID44776	MEP1B	6.57699	8.5863e-11	3.96721e-08	0.498147	0.0757408	0.224763	0.0505185	cis
rs17743148	OID44776	MEP1B	6.57699	8.5863e-11	3.96721e-08	0.498147	0.0757408	0.224763	0.0505185	cis
rs1548247	OID44935	SIRPB1	6.57677	8.59851e-11	3.9728e-08	0.403056	0.0612848	0.224756	0.0505152	cis
rs1560344	OID42420	EPHX2	-6.57666	8.60433e-11	3.97543e-08	-0.446002	0.0678159	-0.224753	0.0505137	cis
rs145295177	OID43066	SFTPA2	-6.57662	8.60678e-11	3.97607e-08	-0.520057	0.0790766	-0.224751	0.0505131	cis
rs375672911	OID43066	SFTPA2	-6.57662	8.60678e-11	3.97607e-08	-0.520057	0.0790766	-0.224751	0.0505131	cis
rs151093293	OID43066	SFTPA2	-6.57662	8.60678e-11	3.97607e-08	-0.520057	0.0790766	-0.224751	0.0505131	cis
rs147514675	OID43066	SFTPA2	-6.57662	8.60678e-11	3.97607e-08	-0.520057	0.0790766	-0.224751	0.0505131	cis
rs375945139	OID43066	SFTPA2	-6.57662	8.60678e-11	3.97607e-08	-0.520057	0.0790766	-0.224751	0.0505131	cis
rs7909930	OID43066	SFTPA2	-6.57662	8.60678e-11	3.97607e-08	-0.520057	0.0790766	-0.224751	0.0505131	cis
rs193032748	OID43066	SFTPA2	-6.57662	8.60678e-11	3.97607e-08	-0.520057	0.0790766	-0.224751	0.0505131	cis
rs376792085	OID43066	SFTPA2	-6.57662	8.60678e-11	3.97607e-08	-0.520057	0.0790766	-0.224751	0.0505131	cis
rs150034953	OID43066	SFTPA2	-6.57662	8.60678e-11	3.97607e-08	-0.520057	0.0790766	-0.224751	0.0505131	cis
rs56912703	OID44877	PTGR1	6.57661	8.60742e-11	3.97626e-08	0.332854	0.0506118	0.224751	0.0505129	cis
rs59165439	OID44877	PTGR1	6.57661	8.60742e-11	3.97626e-08	0.332854	0.0506118	0.224751	0.0505129	cis
rs3807471	OID45223	PILRA	-6.57655	8.61057e-11	3.97761e-08	-0.197141	0.0299763	-0.224749	0.050512	cis
rs7782051	OID45223	PILRA	-6.57655	8.61057e-11	3.97761e-08	-0.197141	0.0299763	-0.224749	0.050512	cis
rs6973800	OID45399	PON1	-6.57648	8.61429e-11	3.97927e-08	-0.145718	0.0221575	-0.224747	0.0505111	cis
rs12137	OID44661	FOLR3	-6.57645	8.61607e-11	3.98004e-08	-2.87614	0.437339	-0.224746	0.0505106	cis
rs755576797	OID45265	SPINK5	-6.57643	8.61718e-11	3.98033e-08	-0.213467	0.0324594	-0.224745	0.0505103	cis
rs754314860	OID45265	SPINK5	-6.57643	8.61718e-11	3.98033e-08	-0.213467	0.0324594	-0.224745	0.0505103	cis
rs761393806	OID45265	SPINK5	-6.57643	8.61718e-11	3.98033e-08	-0.213467	0.0324594	-0.224745	0.0505103	cis
rs757613522	OID45265	SPINK5	-6.57643	8.61718e-11	3.98033e-08	-0.213467	0.0324594	-0.224745	0.0505103	cis
rs4713573	OID43805	HLA-DRA	6.5764	8.61894e-11	3.98109e-08	0.428858	0.0652117	0.224744	0.0505098	cis
rs114140251	OID40430	MUC7	6.57628	8.62527e-11	3.98396e-08	0.990862	0.150672	0.22474	0.0505081	cis
rs11634582	OID45005	TYRO3	6.57619	8.63043e-11	3.98629e-08	0.12921	0.0196481	0.224737	0.0505068	cis
rs904009	OID45099	CTSB	-6.5759	8.64643e-11	3.99357e-08	-0.316233	0.0480896	-0.224728	0.0505025	cis
rs1883016	OID45099	CTSB	-6.5759	8.64643e-11	3.99357e-08	-0.316233	0.0480896	-0.224728	0.0505025	cis
rs34121942	OID45305	ANG	-6.57583	8.64987e-11	3.99505e-08	-0.215689	0.0328002	-0.224726	0.0505016	cis
rs4982319	OID45305	ANG	-6.57583	8.64987e-11	3.99505e-08	-0.215689	0.0328002	-0.224726	0.0505016	cis
rs480401	OID44578	CTSC	-6.57575	8.65473e-11	3.99718e-08	-0.333827	0.0507664	-0.224723	0.0505004	cis
rs10734152	OID44578	CTSC	-6.57575	8.65473e-11	3.99718e-08	-0.333827	0.0507664	-0.224723	0.0505004	cis
rs2813287	OID43387	ASAH2	6.57572	8.65629e-11	3.99785e-08	0.208349	0.0316845	0.224722	0.0504999	cis
rs35856478	OID42337	CTSW	-6.57567	8.65911e-11	3.99893e-08	-0.276906	0.0421107	-0.22472	0.0504992	cis
rs594689	OID42337	CTSW	-6.57567	8.65911e-11	3.99893e-08	-0.276906	0.0421107	-0.22472	0.0504992	cis
rs659824	OID42337	CTSW	-6.57567	8.65911e-11	3.99893e-08	-0.276906	0.0421107	-0.22472	0.0504992	cis
rs633800	OID42337	CTSW	-6.57567	8.65911e-11	3.99893e-08	-0.276906	0.0421107	-0.22472	0.0504992	cis
rs4843725	OID42206	CA5A	-6.57542	8.67301e-11	4.00529e-08	-0.397069	0.0603869	-0.224712	0.0504955	cis
rs7250229	OID45058	CD177	-6.57534	8.67705e-11	4.00711e-08	-0.777587	0.118258	-0.22471	0.0504945	cis
rs28400019	OID44553	COCH	-6.57524	8.68293e-11	4.00977e-08	-0.341705	0.0519685	-0.224706	0.0504929	cis
rs141750997	OID44080	PCSK7	6.57491	8.70114e-11	4.01757e-08	0.158069	0.0240412	0.224696	0.0504881	cis
rs4548653	OID44080	PCSK7	6.57491	8.70114e-11	4.01757e-08	0.158069	0.0240412	0.224696	0.0504881	cis
rs4938327	OID44080	PCSK7	6.57491	8.70114e-11	4.01757e-08	0.158069	0.0240412	0.224696	0.0504881	cis
rs3181	OID44080	PCSK7	6.57491	8.70114e-11	4.01757e-08	0.158069	0.0240412	0.224696	0.0504881	cis
rs721783	OID44080	PCSK7	6.57491	8.70114e-11	4.01757e-08	0.158069	0.0240412	0.224696	0.0504881	cis
rs7118591	OID44080	PCSK7	6.57491	8.70114e-11	4.01757e-08	0.158069	0.0240412	0.224696	0.0504881	cis
chr11_117037793_AAC_A	OID44080	PCSK7	6.57491	8.70114e-11	4.01757e-08	0.158069	0.0240412	0.224696	0.0504881	cis
rs7101763	OID44080	PCSK7	6.57491	8.70114e-11	4.01757e-08	0.158069	0.0240412	0.224696	0.0504881	cis
rs4620758	OID44080	PCSK7	6.57491	8.70114e-11	4.01757e-08	0.158069	0.0240412	0.224696	0.0504881	cis
rs7130213	OID44080	PCSK7	6.57491	8.70114e-11	4.01757e-08	0.158069	0.0240412	0.224696	0.0504881	cis
rs1871756	OID44080	PCSK7	6.57491	8.70114e-11	4.01757e-08	0.158069	0.0240412	0.224696	0.0504881	cis
chr3_45954232_A_AT	OID43168	TDGF1	-6.57472	8.71185e-11	4.02246e-08	-1.45265	0.220945	-0.224689	0.0504853	cis
rs2270238	OID43901	KLRD1	-6.57464	8.71597e-11	4.02431e-08	-0.208413	0.0316995	-0.224687	0.0504842	cis
rs8015095	OID44553	COCH	-6.57438	8.73065e-11	4.03103e-08	-0.299093	0.0454937	-0.224678	0.0504804	cis
rs2113357140	OID44394	VNN2	6.57429	8.7354e-11	4.03316e-08	0.191305	0.0290989	0.224676	0.0504792	cis
rs4846864	OID45302	AGT	-6.57409	8.74694e-11	4.03844e-08	-0.313215	0.0476439	-0.224669	0.0504761	cis
rs201115261	OID45460	ECM1	6.57403	8.75011e-11	4.03985e-08	0.230673	0.0350885	0.224667	0.0504753	cis
rs1956981	OID44553	COCH	6.57403	8.75027e-11	4.03986e-08	0.279472	0.0425115	0.224667	0.0504753	cis
rs3765436	OID43229	TPSD1	6.57393	8.75549e-11	4.04222e-08	0.266861	0.0405939	0.224664	0.0504739	cis
rs3130140	OID43804	HLA-A	-6.57381	8.76224e-11	4.04528e-08	-0.234701	0.0357024	-0.22466	0.0504721	cis
rs1355538	OID45317	BCHE	-6.57358	8.77525e-11	4.05123e-08	-0.116988	0.0177967	-0.224653	0.0504688	cis
rs1538372	OID45335	CHI3L1	-6.57357	8.77577e-11	4.05142e-08	-0.315924	0.0480597	-0.224652	0.0504686	cis
rs35659175	OID44337	TNFAIP6	6.57349	8.78011e-11	4.05336e-08	0.241365	0.036718	0.22465	0.0504675	cis
rs2141728598	OID42206	CA5A	-6.57349	8.78046e-11	4.05347e-08	-0.408734	0.0621791	-0.224649	0.0504674	cis
rs13044205	OID44563	CPXM1	6.57344	8.78299e-11	4.05458e-08	0.370828	0.0564131	0.224648	0.0504667	cis
rs117458662	OID43576	CST5	-6.5734	8.78542e-11	4.05565e-08	-0.365789	0.0556469	-0.224647	0.0504661	cis
rs9262626	OID42553	HCG22	-6.57334	8.7889e-11	4.0572e-08	-0.876826	0.133391	-0.224645	0.0504652	cis
rs1558627	OID45158	IL1RL1	6.5733	8.79081e-11	4.0578e-08	0.231179	0.0351694	0.224644	0.0504647	cis
rs2058622	OID45158	IL1RL1	6.5733	8.79081e-11	4.0578e-08	0.231179	0.0351694	0.224644	0.0504647	cis
chr2_102369186_GC_G	OID45158	IL1RL1	6.5733	8.79081e-11	4.0578e-08	0.231179	0.0351694	0.224644	0.0504647	cis
rs3771170	OID45158	IL1RL1	6.5733	8.79081e-11	4.0578e-08	0.231179	0.0351694	0.224644	0.0504647	cis
rs1465321	OID45158	IL1RL1	6.5733	8.79081e-11	4.0578e-08	0.231179	0.0351694	0.224644	0.0504647	cis
rs12190479	OID44293	STX7	-6.57325	8.79393e-11	4.05871e-08	-0.407869	0.0620498	-0.224642	0.0504639	cis
rs8055628	OID45429	VASN	6.57307	8.80357e-11	4.05871e-08	0.140906	0.0214368	0.224636	0.0504614	cis
rs28789232	OID45429	VASN	6.57307	8.80357e-11	4.05871e-08	0.140906	0.0214368	0.224636	0.0504614	cis
rs12550793	OID45364	GGH	-6.57307	8.80397e-11	4.05871e-08	-0.249745	0.0379951	-0.224636	0.0504613	cis
rs4739053	OID45364	GGH	-6.57307	8.80397e-11	4.05871e-08	-0.249745	0.0379951	-0.224636	0.0504613	cis
rs4739054	OID45364	GGH	-6.57307	8.80397e-11	4.05871e-08	-0.249745	0.0379951	-0.224636	0.0504613	cis
rs4739057	OID45364	GGH	-6.57307	8.80397e-11	4.05871e-08	-0.249745	0.0379951	-0.224636	0.0504613	cis
rs141327119	OID45364	GGH	-6.57307	8.80397e-11	4.05871e-08	-0.249745	0.0379951	-0.224636	0.0504613	cis
rs4739058	OID45364	GGH	-6.57307	8.80397e-11	4.05871e-08	-0.249745	0.0379951	-0.224636	0.0504613	cis
rs4739059	OID45364	GGH	-6.57307	8.80397e-11	4.05871e-08	-0.249745	0.0379951	-0.224636	0.0504613	cis
rs4739060	OID45364	GGH	-6.57307	8.80397e-11	4.05871e-08	-0.249745	0.0379951	-0.224636	0.0504613	cis
rs73254966	OID45364	GGH	-6.57307	8.80397e-11	4.05871e-08	-0.249745	0.0379951	-0.224636	0.0504613	cis
rs73254967	OID45364	GGH	-6.57307	8.80397e-11	4.05871e-08	-0.249745	0.0379951	-0.224636	0.0504613	cis
rs73254968	OID45364	GGH	-6.57307	8.80397e-11	4.05871e-08	-0.249745	0.0379951	-0.224636	0.0504613	cis
rs73254969	OID45364	GGH	-6.57307	8.80397e-11	4.05871e-08	-0.249745	0.0379951	-0.224636	0.0504613	cis
rs73254970	OID45364	GGH	-6.57307	8.80397e-11	4.05871e-08	-0.249745	0.0379951	-0.224636	0.0504613	cis
rs73254971	OID45364	GGH	-6.57307	8.80397e-11	4.05871e-08	-0.249745	0.0379951	-0.224636	0.0504613	cis
rs73254972	OID45364	GGH	-6.57307	8.80397e-11	4.05871e-08	-0.249745	0.0379951	-0.224636	0.0504613	cis
rs73254977	OID45364	GGH	-6.57307	8.80397e-11	4.05871e-08	-0.249745	0.0379951	-0.224636	0.0504613	cis
rs73254978	OID45364	GGH	-6.57307	8.80397e-11	4.05871e-08	-0.249745	0.0379951	-0.224636	0.0504613	cis
rs73254980	OID45364	GGH	-6.57307	8.80397e-11	4.05871e-08	-0.249745	0.0379951	-0.224636	0.0504613	cis
rs73254982	OID45364	GGH	-6.57307	8.80397e-11	4.05871e-08	-0.249745	0.0379951	-0.224636	0.0504613	cis
rs59760902	OID45364	GGH	-6.57307	8.80397e-11	4.05871e-08	-0.249745	0.0379951	-0.224636	0.0504613	cis
rs7835404	OID45364	GGH	-6.57307	8.80397e-11	4.05871e-08	-0.249745	0.0379951	-0.224636	0.0504613	cis
rs7821234	OID45364	GGH	-6.57307	8.80397e-11	4.05871e-08	-0.249745	0.0379951	-0.224636	0.0504613	cis
rs7821024	OID45364	GGH	-6.57307	8.80397e-11	4.05871e-08	-0.249745	0.0379951	-0.224636	0.0504613	cis
rs4739061	OID45364	GGH	-6.57307	8.80397e-11	4.05871e-08	-0.249745	0.0379951	-0.224636	0.0504613	cis
rs4739062	OID45364	GGH	-6.57307	8.80397e-11	4.05871e-08	-0.249745	0.0379951	-0.224636	0.0504613	cis
rs144459237	OID45364	GGH	-6.57307	8.80397e-11	4.05871e-08	-0.249745	0.0379951	-0.224636	0.0504613	cis
rs148582866	OID45364	GGH	-6.57307	8.80397e-11	4.05871e-08	-0.249745	0.0379951	-0.224636	0.0504613	cis
rs142998956	OID45364	GGH	-6.57307	8.80397e-11	4.05871e-08	-0.249745	0.0379951	-0.224636	0.0504613	cis
rs151076973	OID45364	GGH	-6.57307	8.80397e-11	4.05871e-08	-0.249745	0.0379951	-0.224636	0.0504613	cis
rs139890148	OID45364	GGH	-6.57307	8.80397e-11	4.05871e-08	-0.249745	0.0379951	-0.224636	0.0504613	cis
rs56000148	OID45364	GGH	-6.57307	8.80397e-11	4.05871e-08	-0.249745	0.0379951	-0.224636	0.0504613	cis
rs55947449	OID45364	GGH	-6.57307	8.80397e-11	4.05871e-08	-0.249745	0.0379951	-0.224636	0.0504613	cis
rs9643546	OID45364	GGH	-6.57307	8.80397e-11	4.05871e-08	-0.249745	0.0379951	-0.224636	0.0504613	cis
rs9643547	OID45364	GGH	-6.57307	8.80397e-11	4.05871e-08	-0.249745	0.0379951	-0.224636	0.0504613	cis
rs9643551	OID45364	GGH	-6.57307	8.80397e-11	4.05871e-08	-0.249745	0.0379951	-0.224636	0.0504613	cis
rs4739063	OID45364	GGH	-6.57307	8.80397e-11	4.05871e-08	-0.249745	0.0379951	-0.224636	0.0504613	cis
rs4739064	OID45364	GGH	-6.57307	8.80397e-11	4.05871e-08	-0.249745	0.0379951	-0.224636	0.0504613	cis
rs4739065	OID45364	GGH	-6.57307	8.80397e-11	4.05871e-08	-0.249745	0.0379951	-0.224636	0.0504613	cis
rs4302834	OID45364	GGH	-6.57307	8.80397e-11	4.05871e-08	-0.249745	0.0379951	-0.224636	0.0504613	cis
rs143289362	OID45364	GGH	-6.57307	8.80397e-11	4.05871e-08	-0.249745	0.0379951	-0.224636	0.0504613	cis
rs4486194	OID45364	GGH	-6.57307	8.80397e-11	4.05871e-08	-0.249745	0.0379951	-0.224636	0.0504613	cis
rs4486195	OID45364	GGH	-6.57307	8.80397e-11	4.05871e-08	-0.249745	0.0379951	-0.224636	0.0504613	cis
rs4486196	OID45364	GGH	-6.57307	8.80397e-11	4.05871e-08	-0.249745	0.0379951	-0.224636	0.0504613	cis
rs4475472	OID45364	GGH	-6.57307	8.80397e-11	4.05871e-08	-0.249745	0.0379951	-0.224636	0.0504613	cis
rs4457326	OID45364	GGH	-6.57307	8.80397e-11	4.05871e-08	-0.249745	0.0379951	-0.224636	0.0504613	cis
rs1560990	OID45364	GGH	-6.57307	8.80397e-11	4.05871e-08	-0.249745	0.0379951	-0.224636	0.0504613	cis
rs1560992	OID45364	GGH	-6.57307	8.80397e-11	4.05871e-08	-0.249745	0.0379951	-0.224636	0.0504613	cis
rs3857972	OID45364	GGH	-6.57307	8.80397e-11	4.05871e-08	-0.249745	0.0379951	-0.224636	0.0504613	cis
rs7836614	OID45364	GGH	-6.57307	8.80397e-11	4.05871e-08	-0.249745	0.0379951	-0.224636	0.0504613	cis
rs72505482	OID45364	GGH	-6.57307	8.80397e-11	4.05871e-08	-0.249745	0.0379951	-0.224636	0.0504613	cis
rs73256803	OID45364	GGH	-6.57307	8.80397e-11	4.05871e-08	-0.249745	0.0379951	-0.224636	0.0504613	cis
rs6994750	OID45364	GGH	-6.57307	8.80397e-11	4.05871e-08	-0.249745	0.0379951	-0.224636	0.0504613	cis
rs9643555	OID45364	GGH	-6.57307	8.80397e-11	4.05871e-08	-0.249745	0.0379951	-0.224636	0.0504613	cis
rs78106866	OID45364	GGH	-6.57307	8.80397e-11	4.05871e-08	-0.249745	0.0379951	-0.224636	0.0504613	cis
rs73256804	OID45364	GGH	-6.57307	8.80397e-11	4.05871e-08	-0.249745	0.0379951	-0.224636	0.0504613	cis
rs7000495	OID45364	GGH	-6.57307	8.80397e-11	4.05871e-08	-0.249745	0.0379951	-0.224636	0.0504613	cis
rs7000786	OID45364	GGH	-6.57307	8.80397e-11	4.05871e-08	-0.249745	0.0379951	-0.224636	0.0504613	cis
rs7000788	OID45364	GGH	-6.57307	8.80397e-11	4.05871e-08	-0.249745	0.0379951	-0.224636	0.0504613	cis
rs7000927	OID45364	GGH	-6.57307	8.80397e-11	4.05871e-08	-0.249745	0.0379951	-0.224636	0.0504613	cis
rs6983011	OID45364	GGH	-6.57307	8.80397e-11	4.05871e-08	-0.249745	0.0379951	-0.224636	0.0504613	cis
rs7001014	OID45364	GGH	-6.57307	8.80397e-11	4.05871e-08	-0.249745	0.0379951	-0.224636	0.0504613	cis
rs9643556	OID45364	GGH	-6.57307	8.80397e-11	4.05871e-08	-0.249745	0.0379951	-0.224636	0.0504613	cis
rs9643383	OID45364	GGH	-6.57307	8.80397e-11	4.05871e-08	-0.249745	0.0379951	-0.224636	0.0504613	cis
rs9643557	OID45364	GGH	-6.57307	8.80397e-11	4.05871e-08	-0.249745	0.0379951	-0.224636	0.0504613	cis
rs9643558	OID45364	GGH	-6.57307	8.80397e-11	4.05871e-08	-0.249745	0.0379951	-0.224636	0.0504613	cis
rs9643384	OID45364	GGH	-6.57307	8.80397e-11	4.05871e-08	-0.249745	0.0379951	-0.224636	0.0504613	cis
rs12677055	OID45364	GGH	-6.57307	8.80397e-11	4.05871e-08	-0.249745	0.0379951	-0.224636	0.0504613	cis
rs12675348	OID45364	GGH	-6.57307	8.80397e-11	4.05871e-08	-0.249745	0.0379951	-0.224636	0.0504613	cis
rs12677505	OID45364	GGH	-6.57307	8.80397e-11	4.05871e-08	-0.249745	0.0379951	-0.224636	0.0504613	cis
rs12679401	OID45364	GGH	-6.57307	8.80397e-11	4.05871e-08	-0.249745	0.0379951	-0.224636	0.0504613	cis
rs12677533	OID45364	GGH	-6.57307	8.80397e-11	4.05871e-08	-0.249745	0.0379951	-0.224636	0.0504613	cis
rs10957274	OID45364	GGH	-6.57307	8.80397e-11	4.05871e-08	-0.249745	0.0379951	-0.224636	0.0504613	cis
rs77230244	OID45364	GGH	-6.57307	8.80397e-11	4.05871e-08	-0.249745	0.0379951	-0.224636	0.0504613	cis
chr8_63148475_G_GT	OID45364	GGH	-6.57307	8.80397e-11	4.05871e-08	-0.249745	0.0379951	-0.224636	0.0504613	cis
rs34803356	OID45364	GGH	-6.57307	8.80397e-11	4.05871e-08	-0.249745	0.0379951	-0.224636	0.0504613	cis
rs12542182	OID45364	GGH	-6.57307	8.80397e-11	4.05871e-08	-0.249745	0.0379951	-0.224636	0.0504613	cis
rs34772043	OID45364	GGH	-6.57307	8.80397e-11	4.05871e-08	-0.249745	0.0379951	-0.224636	0.0504613	cis
rs12542741	OID45364	GGH	-6.57307	8.80397e-11	4.05871e-08	-0.249745	0.0379951	-0.224636	0.0504613	cis
rs12547669	OID45364	GGH	-6.57307	8.80397e-11	4.05871e-08	-0.249745	0.0379951	-0.224636	0.0504613	cis
rs10957275	OID45364	GGH	-6.57307	8.80397e-11	4.05871e-08	-0.249745	0.0379951	-0.224636	0.0504613	cis
rs10957276	OID45364	GGH	-6.57307	8.80397e-11	4.05871e-08	-0.249745	0.0379951	-0.224636	0.0504613	cis
rs12056437	OID45364	GGH	-6.57307	8.80397e-11	4.05871e-08	-0.249745	0.0379951	-0.224636	0.0504613	cis
rs1836636	OID45364	GGH	-6.57307	8.80397e-11	4.05871e-08	-0.249745	0.0379951	-0.224636	0.0504613	cis
rs9643385	OID45364	GGH	-6.57307	8.80397e-11	4.05871e-08	-0.249745	0.0379951	-0.224636	0.0504613	cis
rs200645097	OID45364	GGH	-6.57307	8.80397e-11	4.05871e-08	-0.249745	0.0379951	-0.224636	0.0504613	cis
rs78571511	OID45364	GGH	-6.57307	8.80397e-11	4.05871e-08	-0.249745	0.0379951	-0.224636	0.0504613	cis
rs78636075	OID45364	GGH	-6.57307	8.80397e-11	4.05871e-08	-0.249745	0.0379951	-0.224636	0.0504613	cis
rs6589644	OID44215	SCN4B	-6.57307	8.80401e-11	4.05871e-08	-0.187054	0.0284577	-0.224636	0.0504613	cis
rs948460	OID44215	SCN4B	-6.57307	8.80401e-11	4.05871e-08	-0.187054	0.0284577	-0.224636	0.0504613	cis
rs948461	OID44215	SCN4B	-6.57307	8.80401e-11	4.05871e-08	-0.187054	0.0284577	-0.224636	0.0504613	cis
rs11675925	OID41430	LRRTM4	6.57303	8.80602e-11	4.05948e-08	0.228199	0.0347175	0.224635	0.0504608	cis
rs4309596	OID41430	LRRTM4	6.57303	8.80602e-11	4.05948e-08	0.228199	0.0347175	0.224635	0.0504608	cis
rs11690280	OID41430	LRRTM4	6.57303	8.80602e-11	4.05948e-08	0.228199	0.0347175	0.224635	0.0504608	cis
rs4886409	OID44863	PPCDC	-6.57301	8.80707e-11	4.0599e-08	-0.287241	0.0437	-0.224634	0.0504605	cis
rs10152741	OID40778	AKAP13	-6.57298	8.80876e-11	4.06057e-08	-0.460916	0.0701228	-0.224633	0.05046	cis
rs1038374	OID40778	AKAP13	-6.57298	8.80876e-11	4.06057e-08	-0.460916	0.0701228	-0.224633	0.05046	cis
rs147649501	OID43579	CTSH	-6.5729	8.81347e-11	4.06268e-08	-0.957722	0.145708	-0.22463	0.0504588	cis
rs148781907	OID44524	CDH15	-6.5727	8.82454e-11	4.06695e-08	-0.263782	0.0401329	-0.224624	0.050456	cis
rs35448819	OID44524	CDH15	-6.5727	8.82454e-11	4.06695e-08	-0.263782	0.0401329	-0.224624	0.050456	cis
rs35601476	OID44524	CDH15	-6.5727	8.82454e-11	4.06695e-08	-0.263782	0.0401329	-0.224624	0.050456	cis
rs35563078	OID44524	CDH15	-6.5727	8.82454e-11	4.06695e-08	-0.263782	0.0401329	-0.224624	0.050456	cis
rs62054616	OID44524	CDH15	-6.5727	8.82454e-11	4.06695e-08	-0.263782	0.0401329	-0.224624	0.050456	cis
rs62054617	OID44524	CDH15	-6.5727	8.82454e-11	4.06695e-08	-0.263782	0.0401329	-0.224624	0.050456	cis
rs34552784	OID44524	CDH15	-6.5727	8.82454e-11	4.06695e-08	-0.263782	0.0401329	-0.224624	0.050456	cis
rs62054618	OID44524	CDH15	-6.5727	8.82454e-11	4.06695e-08	-0.263782	0.0401329	-0.224624	0.050456	cis
rs3743828	OID44524	CDH15	-6.5727	8.82454e-11	4.06695e-08	-0.263782	0.0401329	-0.224624	0.050456	cis
rs3785184	OID44524	CDH15	-6.5727	8.82454e-11	4.06695e-08	-0.263782	0.0401329	-0.224624	0.050456	cis
rs74265472	OID44524	CDH15	-6.5727	8.82454e-11	4.06695e-08	-0.263782	0.0401329	-0.224624	0.050456	cis
rs62054619	OID44524	CDH15	-6.5727	8.82454e-11	4.06695e-08	-0.263782	0.0401329	-0.224624	0.050456	cis
rs59108883	OID44524	CDH15	-6.5727	8.82454e-11	4.06695e-08	-0.263782	0.0401329	-0.224624	0.050456	cis
rs2302513	OID44524	CDH15	-6.5727	8.82454e-11	4.06695e-08	-0.263782	0.0401329	-0.224624	0.050456	cis
rs3785182	OID44524	CDH15	-6.5727	8.82454e-11	4.06695e-08	-0.263782	0.0401329	-0.224624	0.050456	cis
rs17216509	OID45432	VNN1	6.57267	8.82636e-11	4.06773e-08	0.83911	0.127666	0.224623	0.0504555	cis
rs4950937	OID45071	CHIT1	-6.57254	8.83387e-11	4.07114e-08	-0.631805	0.096128	-0.224619	0.0504535	cis
rs73165163	OID43206	TNFRSF13C	6.57253	8.83403e-11	4.07116e-08	0.373613	0.0568445	0.224619	0.0504535	cis
rs4957139	OID45448	C7	-6.57246	8.83832e-11	4.07308e-08	-0.238375	0.0362689	-0.224616	0.0504524	cis
rs12858505	OID45173	LCP1	6.57181	8.87509e-11	4.08997e-08	0.189245	0.0287965	0.224595	0.0504429	cis
rs484373	OID45363	FGL1	-6.57165	8.88402e-11	4.09403e-08	-0.358688	0.0545811	-0.22459	0.0504406	cis
rs6584410	OID43885	KAZALD1	6.57158	8.88806e-11	4.09584e-08	0.27822	0.0423369	0.224588	0.0504396	cis
rs398198	OID44655	FGFR4	-6.57154	8.89033e-11	4.09626e-08	-0.290277	0.0441719	-0.224586	0.050439	cis
rs640180	OID44655	FGFR4	-6.57154	8.89033e-11	4.09626e-08	-0.290277	0.0441719	-0.224586	0.050439	cis
rs2456173	OID44655	FGFR4	-6.57154	8.89033e-11	4.09626e-08	-0.290277	0.0441719	-0.224586	0.050439	cis
rs11429362	OID44655	FGFR4	-6.57154	8.89033e-11	4.09626e-08	-0.290277	0.0441719	-0.224586	0.050439	cis
rs10699696	OID44655	FGFR4	-6.57154	8.89033e-11	4.09626e-08	-0.290277	0.0441719	-0.224586	0.050439	cis
rs377612662	OID44655	FGFR4	-6.57154	8.89033e-11	4.09626e-08	-0.290277	0.0441719	-0.224586	0.050439	cis
rs434434	OID44655	FGFR4	-6.57154	8.89033e-11	4.09626e-08	-0.290277	0.0441719	-0.224586	0.050439	cis
rs442856	OID44655	FGFR4	-6.57154	8.89033e-11	4.09626e-08	-0.290277	0.0441719	-0.224586	0.050439	cis
rs396007	OID44655	FGFR4	-6.57154	8.89033e-11	4.09626e-08	-0.290277	0.0441719	-0.224586	0.050439	cis
rs393923	OID44655	FGFR4	-6.57154	8.89033e-11	4.09626e-08	-0.290277	0.0441719	-0.224586	0.050439	cis
rs31777	OID44655	FGFR4	-6.57154	8.89033e-11	4.09626e-08	-0.290277	0.0441719	-0.224586	0.050439	cis
rs142400178	OID44502	CCL24	-6.5714	8.89784e-11	4.09967e-08	-0.651303	0.0991117	-0.224582	0.050437	cis
rs11150850	OID44928	SGSH	-6.57119	8.90991e-11	4.10517e-08	-0.2913	0.0443298	-0.224575	0.0504339	cis
rs252264	OID44467	APOBR	-6.57103	8.91894e-11	4.10905e-08	-0.249785	0.038013	-0.22457	0.0504316	cis
rs252282	OID44467	APOBR	-6.57103	8.91894e-11	4.10905e-08	-0.249785	0.038013	-0.22457	0.0504316	cis
rs252281	OID44467	APOBR	-6.57103	8.91894e-11	4.10905e-08	-0.249785	0.038013	-0.22457	0.0504316	cis
rs2909044	OID44467	APOBR	-6.57103	8.91894e-11	4.10905e-08	-0.249785	0.038013	-0.22457	0.0504316	cis
rs252280	OID44467	APOBR	-6.57103	8.91894e-11	4.10905e-08	-0.249785	0.038013	-0.22457	0.0504316	cis
rs2741111	OID45105	DEFB1	6.57093	8.92483e-11	4.11171e-08	0.196468	0.0298995	0.224567	0.0504301	cis
rs62013193	OID43579	CTSH	-6.57084	8.9301e-11	4.11408e-08	-0.438985	0.0668081	-0.224564	0.0504288	cis
rs3094481	OID44873	PRSS27	6.57081	8.93151e-11	4.11467e-08	0.237056	0.0360771	0.224563	0.0504284	cis
rs17098720	OID43066	SFTPA2	-6.57061	8.94298e-11	4.11911e-08	-0.561043	0.0853867	-0.224556	0.0504255	cis
rs12414332	OID43066	SFTPA2	-6.57061	8.94298e-11	4.11911e-08	-0.561043	0.0853867	-0.224556	0.0504255	cis
rs57257258	OID43066	SFTPA2	-6.57061	8.94298e-11	4.11911e-08	-0.561043	0.0853867	-0.224556	0.0504255	cis
rs61859012	OID43066	SFTPA2	-6.57061	8.94298e-11	4.11911e-08	-0.561043	0.0853867	-0.224556	0.0504255	cis
rs17606361	OID43066	SFTPA2	-6.57061	8.94298e-11	4.11911e-08	-0.561043	0.0853867	-0.224556	0.0504255	cis
rs61859013	OID43066	SFTPA2	-6.57061	8.94298e-11	4.11911e-08	-0.561043	0.0853867	-0.224556	0.0504255	cis
rs149797111	OID43066	SFTPA2	-6.57061	8.94298e-11	4.11911e-08	-0.561043	0.0853867	-0.224556	0.0504255	cis
rs143389465	OID43066	SFTPA2	-6.57061	8.94298e-11	4.11911e-08	-0.561043	0.0853867	-0.224556	0.0504255	cis
rs728615	OID43066	SFTPA2	-6.57061	8.94298e-11	4.11911e-08	-0.561043	0.0853867	-0.224556	0.0504255	cis
rs57620400	OID43066	SFTPA2	-6.57061	8.94298e-11	4.11911e-08	-0.561043	0.0853867	-0.224556	0.0504255	cis
rs61859014	OID43066	SFTPA2	-6.57061	8.94298e-11	4.11911e-08	-0.561043	0.0853867	-0.224556	0.0504255	cis
rs61859016	OID43066	SFTPA2	-6.57061	8.94298e-11	4.11911e-08	-0.561043	0.0853867	-0.224556	0.0504255	cis
rs61859022	OID43066	SFTPA2	-6.57061	8.94298e-11	4.11911e-08	-0.561043	0.0853867	-0.224556	0.0504255	cis
rs56317427	OID43066	SFTPA2	-6.57061	8.94298e-11	4.11911e-08	-0.561043	0.0853867	-0.224556	0.0504255	cis
rs145596012	OID43066	SFTPA2	-6.57061	8.94298e-11	4.11911e-08	-0.561043	0.0853867	-0.224556	0.0504255	cis
rs35124662	OID43704	FCAR	-6.57059	8.94402e-11	4.11953e-08	-0.180116	0.0274124	-0.224556	0.0504252	cis
rs73236633	OID44326	TLR1	-6.57041	8.95436e-11	4.12379e-08	-0.258713	0.0393755	-0.22455	0.0504226	cis
rs55998066	OID44326	TLR1	-6.57041	8.95436e-11	4.12379e-08	-0.258713	0.0393755	-0.22455	0.0504226	cis
rs145273408	OID44326	TLR1	-6.57041	8.95436e-11	4.12379e-08	-0.258713	0.0393755	-0.22455	0.0504226	cis
rs74782366	OID44326	TLR1	-6.57041	8.95436e-11	4.12379e-08	-0.258713	0.0393755	-0.22455	0.0504226	cis
rs201225220	OID44326	TLR1	-6.57041	8.95436e-11	4.12379e-08	-0.258713	0.0393755	-0.22455	0.0504226	cis
rs34658784	OID44326	TLR1	-6.57041	8.95436e-11	4.12379e-08	-0.258713	0.0393755	-0.22455	0.0504226	cis
rs55930442	OID44326	TLR1	-6.57041	8.95436e-11	4.12379e-08	-0.258713	0.0393755	-0.22455	0.0504226	cis
rs56054004	OID44326	TLR1	-6.57041	8.95436e-11	4.12379e-08	-0.258713	0.0393755	-0.22455	0.0504226	cis
rs2174284	OID44326	TLR1	-6.57041	8.95436e-11	4.12379e-08	-0.258713	0.0393755	-0.22455	0.0504226	cis
rs11265492	OID43946	LY9	-6.57036	8.95731e-11	4.12509e-08	-0.128606	0.0195736	-0.224548	0.0504218	cis
rs7209477	OID42758	MILR1	-6.57034	8.9586e-11	4.12563e-08	-0.251825	0.0383276	-0.224547	0.0504215	cis
rs62466649	OID45399	PON1	-6.57023	8.96489e-11	4.12835e-08	-0.144332	0.0219676	-0.224544	0.0504199	cis
rs6961704	OID45399	PON1	-6.57023	8.96489e-11	4.12835e-08	-0.144332	0.0219676	-0.224544	0.0504199	cis
rs62466651	OID45399	PON1	-6.57023	8.96489e-11	4.12835e-08	-0.144332	0.0219676	-0.224544	0.0504199	cis
rs11087556	OID44563	CPXM1	-6.57019	8.96717e-11	4.12935e-08	-0.232758	0.0354263	-0.224542	0.0504193	cis
rs10801539	OID45455	CFHR4	6.57005	8.97532e-11	4.13304e-08	0.298393	0.0454171	0.224538	0.0504172	cis
rs10103453	OID43477	CCN4	-6.57	8.97815e-11	4.13423e-08	-0.192405	0.0292854	-0.224536	0.0504165	cis
rs13256652	OID43477	CCN4	-6.57	8.97815e-11	4.13423e-08	-0.192405	0.0292854	-0.224536	0.0504165	cis
rs10918377	OID45358	FCGR2A	-6.56986	8.98614e-11	4.1378e-08	-0.273307	0.0416001	-0.224532	0.0504145	cis
rs10918378	OID45358	FCGR2A	-6.56986	8.98614e-11	4.1378e-08	-0.273307	0.0416001	-0.224532	0.0504145	cis
rs3757142	OID43428	BTN1A1	-6.56976	8.99171e-11	4.13929e-08	-0.335182	0.0510189	-0.224529	0.0504131	cis
rs3757144	OID43428	BTN1A1	-6.56976	8.99171e-11	4.13929e-08	-0.335182	0.0510189	-0.224529	0.0504131	cis
rs3757146	OID43428	BTN1A1	-6.56976	8.99171e-11	4.13929e-08	-0.335182	0.0510189	-0.224529	0.0504131	cis
rs3757148	OID43428	BTN1A1	-6.56976	8.99171e-11	4.13929e-08	-0.335182	0.0510189	-0.224529	0.0504131	cis
rs7775720	OID43428	BTN1A1	-6.56976	8.99171e-11	4.13929e-08	-0.335182	0.0510189	-0.224529	0.0504131	cis
rs9467738	OID43428	BTN1A1	-6.56976	8.99171e-11	4.13929e-08	-0.335182	0.0510189	-0.224529	0.0504131	cis
rs9467739	OID43428	BTN1A1	-6.56976	8.99171e-11	4.13929e-08	-0.335182	0.0510189	-0.224529	0.0504131	cis
rs4490658	OID43428	BTN1A1	-6.56976	8.99171e-11	4.13929e-08	-0.335182	0.0510189	-0.224529	0.0504131	cis
rs9467742	OID43428	BTN1A1	-6.56976	8.99171e-11	4.13929e-08	-0.335182	0.0510189	-0.224529	0.0504131	cis
rs9467743	OID43428	BTN1A1	-6.56976	8.99171e-11	4.13929e-08	-0.335182	0.0510189	-0.224529	0.0504131	cis
rs9467744	OID43428	BTN1A1	-6.56976	8.99171e-11	4.13929e-08	-0.335182	0.0510189	-0.224529	0.0504131	cis
rs9467745	OID43428	BTN1A1	-6.56976	8.99171e-11	4.13929e-08	-0.335182	0.0510189	-0.224529	0.0504131	cis
rs9467746	OID43428	BTN1A1	-6.56976	8.99171e-11	4.13929e-08	-0.335182	0.0510189	-0.224529	0.0504131	cis
rs2237233	OID43428	BTN1A1	-6.56976	8.99171e-11	4.13929e-08	-0.335182	0.0510189	-0.224529	0.0504131	cis
rs9467747	OID43428	BTN1A1	-6.56976	8.99171e-11	4.13929e-08	-0.335182	0.0510189	-0.224529	0.0504131	cis
rs9461250	OID43428	BTN1A1	-6.56976	8.99171e-11	4.13929e-08	-0.335182	0.0510189	-0.224529	0.0504131	cis
rs7756881	OID43428	BTN1A1	-6.56976	8.99171e-11	4.13929e-08	-0.335182	0.0510189	-0.224529	0.0504131	cis
rs7757048	OID43428	BTN1A1	-6.56976	8.99171e-11	4.13929e-08	-0.335182	0.0510189	-0.224529	0.0504131	cis
rs6912853	OID43428	BTN1A1	-6.56976	8.99171e-11	4.13929e-08	-0.335182	0.0510189	-0.224529	0.0504131	cis
rs2236084	OID45057	CD164	6.56967	8.9967e-11	4.14153e-08	0.120772	0.0183832	0.224526	0.0504118	cis
rs116746348	OID43805	HLA-DRA	6.56956	9.0034e-11	4.14456e-08	0.867444	0.13204	0.224522	0.0504101	cis
rs146481530	OID44750	LGALS8	6.5695	9.00682e-11	4.14607e-08	0.328437	0.0499943	0.22452	0.0504092	cis
chr1_20219748_G_GAGA	OID45225	PLA2G2A	6.56913	9.02785e-11	4.1557e-08	0.336697	0.0512544	0.224508	0.0504039	cis
rs59540665	OID43991	MSLN	-6.56908	9.03061e-11	4.15691e-08	-0.186983	0.028464	-0.224507	0.0504032	cis
rs6894676	OID45461	F12	6.56901	9.03449e-11	4.15858e-08	0.268074	0.0408089	0.224504	0.0504022	cis
rs12519145	OID45461	F12	6.56901	9.03449e-11	4.15858e-08	0.268074	0.0408089	0.224504	0.0504022	cis
rs9272330	OID43805	HLA-DRA	-6.56899	9.03571e-11	4.15909e-08	-0.534989	0.0814415	-0.224504	0.0504019	cis
rs1059084	OID43066	SFTPA2	-6.56894	9.03887e-11	4.16049e-08	-0.648927	0.0987872	-0.224502	0.0504011	cis
rs4785593	OID43630	DPEP1	-6.56892	9.0398e-11	4.16085e-08	-0.211551	0.0322048	-0.224501	0.0504009	cis
rs78780382	OID42438	FAM114A1	-6.56892	9.0399e-11	4.16085e-08	-0.198689	0.0302468	-0.224501	0.0504008	cis
rs113000595	OID43229	TPSD1	-6.56885	9.04399e-11	4.16267e-08	-0.321472	0.0489389	-0.224499	0.0503998	cis
rs7206317	OID43630	DPEP1	6.56885	9.04427e-11	4.16274e-08	0.2537	0.0386217	0.224499	0.0503997	cis
rs7803865	OID45223	PILRA	6.56878	9.04774e-11	4.16428e-08	0.163238	0.0248506	0.224497	0.0503989	cis
rs2318361	OID45349	DBH	6.5684	9.06997e-11	4.1744e-08	0.417656	0.0635856	0.224484	0.0503933	cis
rs7854393	OID45349	DBH	6.5684	9.06997e-11	4.1744e-08	0.417656	0.0635856	0.224484	0.0503933	cis
rs6680508	OID45252	SELL	6.56829	9.0764e-11	4.17708e-08	0.0832029	0.0126674	0.224481	0.0503916	cis
rs10733054	OID45252	SELL	6.56829	9.0764e-11	4.17708e-08	0.0832029	0.0126674	0.224481	0.0503916	cis
rs7526261	OID45252	SELL	6.56829	9.0764e-11	4.17708e-08	0.0832029	0.0126674	0.224481	0.0503916	cis
rs2205851	OID45252	SELL	6.56829	9.0764e-11	4.17708e-08	0.0832029	0.0126674	0.224481	0.0503916	cis
chr1_169774722_C_CA	OID45252	SELL	6.56829	9.0764e-11	4.17708e-08	0.0832029	0.0126674	0.224481	0.0503916	cis
rs4082465	OID45058	CD177	-6.56825	9.07866e-11	4.17806e-08	-0.61454	0.0935622	-0.22448	0.0503911	cis
rs11757159	OID43805	HLA-DRA	-6.56823	9.07964e-11	4.17845e-08	-0.431295	0.0656638	-0.224479	0.0503908	cis
rs5754242	OID44982	TIMP3	-6.56809	9.08797e-11	4.18212e-08	-0.53608	0.0816188	-0.224474	0.0503887	cis
rs79106236	OID43945	LY75	6.56808	9.08835e-11	4.18212e-08	0.204924	0.0312	0.224474	0.0503886	cis
rs10929953	OID43945	LY75	6.56808	9.08835e-11	4.18212e-08	0.204924	0.0312	0.224474	0.0503886	cis
rs11675986	OID43945	LY75	6.56808	9.08835e-11	4.18212e-08	0.204924	0.0312	0.224474	0.0503886	cis
rs58092413	OID43945	LY75	6.56808	9.08835e-11	4.18212e-08	0.204924	0.0312	0.224474	0.0503886	cis
rs60682930	OID43945	LY75	6.56808	9.08835e-11	4.18212e-08	0.204924	0.0312	0.224474	0.0503886	cis
rs1980476	OID45128	FUCA1	-6.56745	9.1251e-11	4.19811e-08	-0.290916	0.0442966	-0.224454	0.0503794	cis
rs671565	OID45128	FUCA1	-6.56745	9.1251e-11	4.19811e-08	-0.290916	0.0442966	-0.224454	0.0503794	cis
rs658387	OID45128	FUCA1	-6.56745	9.1251e-11	4.19811e-08	-0.290916	0.0442966	-0.224454	0.0503794	cis
rs519202	OID45128	FUCA1	-6.56745	9.1251e-11	4.19811e-08	-0.290916	0.0442966	-0.224454	0.0503794	cis
rs10647886	OID45128	FUCA1	-6.56745	9.1251e-11	4.19811e-08	-0.290916	0.0442966	-0.224454	0.0503794	cis
rs561733	OID45128	FUCA1	-6.56745	9.1251e-11	4.19811e-08	-0.290916	0.0442966	-0.224454	0.0503794	cis
rs2492600	OID45128	FUCA1	-6.56745	9.1251e-11	4.19811e-08	-0.290916	0.0442966	-0.224454	0.0503794	cis
rs2999565	OID45128	FUCA1	-6.56745	9.1251e-11	4.19811e-08	-0.290916	0.0442966	-0.224454	0.0503794	cis
rs2999566	OID45128	FUCA1	-6.56745	9.1251e-11	4.19811e-08	-0.290916	0.0442966	-0.224454	0.0503794	cis
rs12040737	OID45128	FUCA1	-6.56745	9.1251e-11	4.19811e-08	-0.290916	0.0442966	-0.224454	0.0503794	cis
rs12030328	OID45128	FUCA1	-6.56745	9.1251e-11	4.19811e-08	-0.290916	0.0442966	-0.224454	0.0503794	cis
rs60760428	OID45128	FUCA1	-6.56745	9.1251e-11	4.19811e-08	-0.290916	0.0442966	-0.224454	0.0503794	cis
rs573361	OID45128	FUCA1	-6.56745	9.1251e-11	4.19811e-08	-0.290916	0.0442966	-0.224454	0.0503794	cis
rs1737362	OID45128	FUCA1	-6.56745	9.1251e-11	4.19811e-08	-0.290916	0.0442966	-0.224454	0.0503794	cis
rs586173	OID45128	FUCA1	-6.56745	9.1251e-11	4.19811e-08	-0.290916	0.0442966	-0.224454	0.0503794	cis
rs2492599	OID45128	FUCA1	-6.56745	9.1251e-11	4.19811e-08	-0.290916	0.0442966	-0.224454	0.0503794	cis
rs144106149	OID42917	PLXDC1	6.56735	9.13091e-11	4.20073e-08	0.396315	0.0603462	0.22445	0.050378	cis
rs186622623	OID43784	GSTT2B	-6.56727	9.13574e-11	4.20283e-08	-1.85485	0.282438	-0.224448	0.0503767	cis
rs117223073	OID43784	GSTT2B	-6.56727	9.13574e-11	4.20283e-08	-1.85485	0.282438	-0.224448	0.0503767	cis
rs115998519	OID44744	LECT2	6.5669	9.1574e-11	4.21274e-08	1.00401	0.15289	0.224436	0.0503713	cis
rs12448762	OID43630	DPEP1	6.56689	9.15761e-11	4.21278e-08	0.188154	0.0286519	0.224435	0.0503713	cis
rs7690305	OID45127	FGFBP2	-6.56681	9.1624e-11	4.21487e-08	-0.209836	0.031954	-0.224433	0.0503701	cis
rs34947998	OID45127	FGFBP2	-6.56681	9.1624e-11	4.21487e-08	-0.209836	0.031954	-0.224433	0.0503701	cis
rs143577821	OID42708	LRRN1	6.5668	9.16292e-11	4.21505e-08	0.196463	0.0299176	0.224433	0.05037	cis
rs10865927	OID42496	GASK1A	-6.56677	9.16483e-11	4.21581e-08	-0.425407	0.0647817	-0.224431	0.0503695	cis
rs7648947	OID42496	GASK1A	-6.56677	9.16483e-11	4.21581e-08	-0.425407	0.0647817	-0.224431	0.0503695	cis
rs3950841	OID45058	CD177	-6.56672	9.16775e-11	4.21582e-08	-0.555547	0.0846003	-0.22443	0.0503688	cis
rs7247352	OID45058	CD177	-6.56672	9.16775e-11	4.21582e-08	-0.555547	0.0846003	-0.22443	0.0503688	cis
rs7246771	OID45058	CD177	-6.56672	9.16775e-11	4.21582e-08	-0.555547	0.0846003	-0.22443	0.0503688	cis
rs11671245	OID45058	CD177	-6.56672	9.16775e-11	4.21582e-08	-0.555547	0.0846003	-0.22443	0.0503688	cis
rs11882741	OID45058	CD177	-6.56672	9.16775e-11	4.21582e-08	-0.555547	0.0846003	-0.22443	0.0503688	cis
rs7246855	OID45058	CD177	-6.56672	9.16775e-11	4.21582e-08	-0.555547	0.0846003	-0.22443	0.0503688	cis
rs7246141	OID45058	CD177	-6.56672	9.16775e-11	4.21582e-08	-0.555547	0.0846003	-0.22443	0.0503688	cis
rs7246428	OID45058	CD177	-6.56672	9.16775e-11	4.21582e-08	-0.555547	0.0846003	-0.22443	0.0503688	cis
rs55717966	OID45058	CD177	-6.56672	9.16775e-11	4.21582e-08	-0.555547	0.0846003	-0.22443	0.0503688	cis
rs7255423	OID45058	CD177	-6.56672	9.16775e-11	4.21582e-08	-0.555547	0.0846003	-0.22443	0.0503688	cis
rs7257768	OID45058	CD177	-6.56672	9.16775e-11	4.21582e-08	-0.555547	0.0846003	-0.22443	0.0503688	cis
rs6509051	OID45058	CD177	-6.56672	9.16775e-11	4.21582e-08	-0.555547	0.0846003	-0.22443	0.0503688	cis
rs6509053	OID45058	CD177	-6.56672	9.16775e-11	4.21582e-08	-0.555547	0.0846003	-0.22443	0.0503688	cis
rs7251480	OID45058	CD177	-6.56672	9.16775e-11	4.21582e-08	-0.555547	0.0846003	-0.22443	0.0503688	cis
rs4803564	OID45058	CD177	-6.56672	9.16775e-11	4.21582e-08	-0.555547	0.0846003	-0.22443	0.0503688	cis
rs2354823	OID45058	CD177	-6.56672	9.16775e-11	4.21582e-08	-0.555547	0.0846003	-0.22443	0.0503688	cis
rs1963786	OID45058	CD177	-6.56672	9.16775e-11	4.21582e-08	-0.555547	0.0846003	-0.22443	0.0503688	cis
rs1962505	OID45058	CD177	-6.56672	9.16775e-11	4.21582e-08	-0.555547	0.0846003	-0.22443	0.0503688	cis
rs1962504	OID45058	CD177	-6.56672	9.16775e-11	4.21582e-08	-0.555547	0.0846003	-0.22443	0.0503688	cis
rs9789252	OID45058	CD177	-6.56672	9.16775e-11	4.21582e-08	-0.555547	0.0846003	-0.22443	0.0503688	cis
rs4029163	OID45058	CD177	-6.56672	9.16775e-11	4.21582e-08	-0.555547	0.0846003	-0.22443	0.0503688	cis
rs1058958	OID45058	CD177	-6.56672	9.16775e-11	4.21582e-08	-0.555547	0.0846003	-0.22443	0.0503688	cis
rs2526712	OID45058	CD177	-6.56672	9.16775e-11	4.21582e-08	-0.555547	0.0846003	-0.22443	0.0503688	cis
rs1011061	OID44130	PRTG	-6.56661	9.1741e-11	4.21867e-08	-0.105445	0.0160577	-0.224426	0.0503672	cis
rs12416666	OID44927	SFTPD	6.56661	9.17418e-11	4.21867e-08	0.391823	0.0596691	0.224426	0.0503671	cis
rs10665393	OID44765	MAN2B2	6.56648	9.18157e-11	4.22201e-08	0.220053	0.0335116	0.224422	0.0503653	cis
rs12714150	OID45134	GNLY	-6.56641	9.18554e-11	4.22378e-08	-0.20542	0.0312834	-0.22442	0.0503643	cis
rs2731676	OID45461	F12	6.5664	9.18659e-11	4.2242e-08	0.287551	0.0437913	0.224419	0.0503641	cis
rs11677193	OID43945	LY75	6.56618	9.19896e-11	4.22938e-08	0.204492	0.0311431	0.224413	0.050361	cis
rs117848334	OID44393	VMO1	6.56617	9.19961e-11	4.22938e-08	1.0364	0.157839	0.224412	0.0503608	cis
rs12905693	OID44130	PRTG	-6.56617	9.19987e-11	4.22938e-08	-0.105099	0.0160061	-0.224412	0.0503608	cis
rs11632579	OID44130	PRTG	-6.56617	9.19987e-11	4.22938e-08	-0.105099	0.0160061	-0.224412	0.0503608	cis
rs12910180	OID44130	PRTG	-6.56617	9.19987e-11	4.22938e-08	-0.105099	0.0160061	-0.224412	0.0503608	cis
rs11632762	OID44130	PRTG	-6.56617	9.19987e-11	4.22938e-08	-0.105099	0.0160061	-0.224412	0.0503608	cis
rs11639086	OID44130	PRTG	-6.56617	9.19987e-11	4.22938e-08	-0.105099	0.0160061	-0.224412	0.0503608	cis
rs12914863	OID44130	PRTG	-6.56617	9.19987e-11	4.22938e-08	-0.105099	0.0160061	-0.224412	0.0503608	cis
rs12440103	OID44130	PRTG	-6.56617	9.19987e-11	4.22938e-08	-0.105099	0.0160061	-0.224412	0.0503608	cis
rs66519039	OID44130	PRTG	-6.56617	9.19987e-11	4.22938e-08	-0.105099	0.0160061	-0.224412	0.0503608	cis
rs12907557	OID44130	PRTG	-6.56617	9.19987e-11	4.22938e-08	-0.105099	0.0160061	-0.224412	0.0503608	cis
rs12911682	OID44130	PRTG	-6.56617	9.19987e-11	4.22938e-08	-0.105099	0.0160061	-0.224412	0.0503608	cis
rs67342368	OID44130	PRTG	-6.56617	9.19987e-11	4.22938e-08	-0.105099	0.0160061	-0.224412	0.0503608	cis
rs199561921	OID44130	PRTG	-6.56617	9.19987e-11	4.22938e-08	-0.105099	0.0160061	-0.224412	0.0503608	cis
rs12912292	OID44130	PRTG	-6.56617	9.19987e-11	4.22938e-08	-0.105099	0.0160061	-0.224412	0.0503608	cis
rs10152830	OID44130	PRTG	-6.56617	9.19987e-11	4.22938e-08	-0.105099	0.0160061	-0.224412	0.0503608	cis
rs80101413	OID43834	IFNGR2	-6.56601	9.20919e-11	4.23361e-08	-0.86608	0.131904	-0.224407	0.0503584	cis
rs1641985	OID44467	APOBR	-6.56598	9.21106e-11	4.23377e-08	-0.249404	0.0379843	-0.224406	0.050358	cis
rs1646133	OID44467	APOBR	-6.56598	9.21106e-11	4.23377e-08	-0.249404	0.0379843	-0.224406	0.050358	cis
rs1646132	OID44467	APOBR	-6.56598	9.21106e-11	4.23377e-08	-0.249404	0.0379843	-0.224406	0.050358	cis
rs2246441	OID44467	APOBR	-6.56598	9.21106e-11	4.23377e-08	-0.249404	0.0379843	-0.224406	0.050358	cis
rs36050267	OID44467	APOBR	-6.56598	9.21106e-11	4.23377e-08	-0.249404	0.0379843	-0.224406	0.050358	cis
rs1641991	OID44467	APOBR	-6.56598	9.21106e-11	4.23377e-08	-0.249404	0.0379843	-0.224406	0.050358	cis
rs12928632	OID44467	APOBR	-6.56598	9.21106e-11	4.23377e-08	-0.249404	0.0379843	-0.224406	0.050358	cis
rs2550178	OID44467	APOBR	-6.56598	9.21106e-11	4.23377e-08	-0.249404	0.0379843	-0.224406	0.050358	cis
rs1641993	OID44467	APOBR	-6.56598	9.21106e-11	4.23377e-08	-0.249404	0.0379843	-0.224406	0.050358	cis
rs1641994	OID44467	APOBR	-6.56598	9.21106e-11	4.23377e-08	-0.249404	0.0379843	-0.224406	0.050358	cis
rs35851400	OID44467	APOBR	-6.56598	9.21106e-11	4.23377e-08	-0.249404	0.0379843	-0.224406	0.050358	cis
rs1646134	OID44467	APOBR	6.56598	9.21106e-11	4.23377e-08	0.249404	0.0379843	0.224406	0.050358	cis
rs2217523	OID44156	PXDNL	-6.56586	9.21785e-11	4.23684e-08	-0.328194	0.049985	-0.224402	0.0503563	cis
rs12646673	OID42572	HPGDS	-6.56563	9.23182e-11	4.2428e-08	-0.270979	0.0412724	-0.224394	0.0503528	cis
rs6847767	OID42572	HPGDS	-6.56563	9.23182e-11	4.2428e-08	-0.270979	0.0412724	-0.224394	0.0503528	cis
rs6825005	OID42572	HPGDS	-6.56563	9.23182e-11	4.2428e-08	-0.270979	0.0412724	-0.224394	0.0503528	cis
rs6532481	OID42572	HPGDS	-6.56563	9.23182e-11	4.2428e-08	-0.270979	0.0412724	-0.224394	0.0503528	cis
rs6532482	OID42572	HPGDS	-6.56563	9.23182e-11	4.2428e-08	-0.270979	0.0412724	-0.224394	0.0503528	cis
rs10020236	OID42572	HPGDS	-6.56563	9.23182e-11	4.2428e-08	-0.270979	0.0412724	-0.224394	0.0503528	cis
rs9997915	OID42572	HPGDS	-6.56563	9.23182e-11	4.2428e-08	-0.270979	0.0412724	-0.224394	0.0503528	cis
rs1593554	OID42572	HPGDS	-6.56563	9.23182e-11	4.2428e-08	-0.270979	0.0412724	-0.224394	0.0503528	cis
rs59865771	OID44524	CDH15	-6.56561	9.23268e-11	4.24313e-08	-0.247064	0.03763	-0.224394	0.0503526	cis
rs7260113	OID44399	VSIG10L	-6.56556	9.23565e-11	4.24438e-08	-0.174734	0.0266138	-0.224392	0.0503519	cis
rs1710355	OID44399	VSIG10L	-6.56556	9.23565e-11	4.24438e-08	-0.174734	0.0266138	-0.224392	0.0503519	cis
rs11746	OID45358	FCGR2A	-6.56548	9.24057e-11	4.24658e-08	-0.223814	0.0340895	-0.22439	0.0503507	cis
rs190824264	OID43279	VSTM1	6.56545	9.24237e-11	4.24736e-08	0.622593	0.0948287	0.224389	0.0503502	cis
rs7142906	OID43732	FUT8	6.56537	9.24697e-11	4.24938e-08	0.253993	0.0386868	0.224386	0.0503491	cis
rs2321273	OID42298	CLGN	6.56537	9.24703e-11	4.24938e-08	0.389471	0.0593221	0.224386	0.0503491	cis
rs71305551	OID43885	KAZALD1	6.56536	9.24768e-11	4.24962e-08	0.714709	0.108861	0.224386	0.0503489	cis
rs17883513	OID45399	PON1	-6.56535	9.24818e-11	4.24979e-08	-0.255214	0.0388729	-0.224385	0.0503488	cis
rs1127787	OID42731	MANSC4	-6.56531	9.25048e-11	4.25056e-08	-0.4951	0.0754115	-0.224384	0.0503482	cis
rs11049108	OID42731	MANSC4	-6.56531	9.25048e-11	4.25056e-08	-0.4951	0.0754115	-0.224384	0.0503482	cis
rs7973245	OID42731	MANSC4	-6.56531	9.25048e-11	4.25056e-08	-0.4951	0.0754115	-0.224384	0.0503482	cis
rs12827496	OID42731	MANSC4	-6.56531	9.25048e-11	4.25056e-08	-0.4951	0.0754115	-0.224384	0.0503482	cis
rs11049111	OID42731	MANSC4	-6.56531	9.25048e-11	4.25056e-08	-0.4951	0.0754115	-0.224384	0.0503482	cis
rs7944548	OID44529	CDHR5	6.56527	9.25291e-11	4.25162e-08	0.169624	0.0258366	0.224383	0.0503476	cis
rs11558762	OID45173	LCP1	6.56505	9.26579e-11	4.25747e-08	0.19058	0.0290294	0.224376	0.0503444	cis
rs35212551	OID43327	ADAM15	6.56503	9.26667e-11	4.25777e-08	0.176952	0.0269538	0.224375	0.0503442	cis
rs2039398	OID43327	ADAM15	6.56503	9.26667e-11	4.25777e-08	0.176952	0.0269538	0.224375	0.0503442	cis
rs6465122	OID44430	ZP3	-6.56492	9.27365e-11	4.26092e-08	-1.30947	0.199466	-0.224371	0.0503425	cis
rs6561296	OID45173	LCP1	6.56491	9.27411e-11	4.26107e-08	0.190452	0.0290106	0.224371	0.0503424	cis
rs822337	OID43487	CD274	-6.56479	9.28087e-11	4.26411e-08	-0.138375	0.0210783	-0.224367	0.0503407	cis
rs4151669	OID43643	DXO	6.56472	9.28531e-11	4.26591e-08	0.416734	0.0634808	0.224365	0.0503396	cis
rs12155668	OID45036	ASAH1	6.56471	9.28577e-11	4.26591e-08	0.251015	0.0382371	0.224365	0.0503395	cis
rs140176198	OID45208	PAM	6.56471	9.28604e-11	4.26591e-08	0.237602	0.0361938	0.224365	0.0503395	cis
chr5_103084485_TTTG_T	OID45208	PAM	6.56471	9.28604e-11	4.26591e-08	0.237602	0.0361938	0.224365	0.0503395	cis
rs115505614	OID45208	PAM	6.56471	9.28604e-11	4.26591e-08	0.237602	0.0361938	0.224365	0.0503395	cis
rs115246607	OID45208	PAM	6.56471	9.28604e-11	4.26591e-08	0.237602	0.0361938	0.224365	0.0503395	cis
rs74643044	OID45208	PAM	6.56471	9.28604e-11	4.26591e-08	0.237602	0.0361938	0.224365	0.0503395	cis
rs36046591	OID45208	PAM	6.56471	9.28604e-11	4.26591e-08	0.237602	0.0361938	0.224365	0.0503395	cis
rs116234738	OID45208	PAM	6.56471	9.28604e-11	4.26591e-08	0.237602	0.0361938	0.224365	0.0503395	cis
rs148341644	OID42678	KLK12	-6.56471	9.28605e-11	4.26591e-08	-1.01513	0.154635	-0.224365	0.0503394	cis
rs9270646	OID43805	HLA-DRA	-6.56467	9.28838e-11	4.26692e-08	-0.574621	0.0875325	-0.224363	0.0503389	cis
rs11971847	OID44559	CPA2	-6.56446	9.30037e-11	4.2722e-08	-0.363419	0.0553615	-0.224357	0.0503359	cis
rs73146775	OID44559	CPA2	-6.56446	9.30037e-11	4.2722e-08	-0.363419	0.0553615	-0.224357	0.0503359	cis
rs41274170	OID44559	CPA2	-6.56446	9.30037e-11	4.2722e-08	-0.363419	0.0553615	-0.224357	0.0503359	cis
rs11980355	OID44559	CPA2	-6.56446	9.30037e-11	4.2722e-08	-0.363419	0.0553615	-0.224357	0.0503359	cis
rs73343687	OID45107	DLK1	6.56442	9.30301e-11	4.27306e-08	0.306848	0.0467442	0.224355	0.0503353	cis
rs77598911	OID45107	DLK1	6.56442	9.30301e-11	4.27306e-08	0.306848	0.0467442	0.224355	0.0503353	cis
rs113276384	OID45107	DLK1	6.56442	9.30301e-11	4.27306e-08	0.306848	0.0467442	0.224355	0.0503353	cis
rs73343694	OID45107	DLK1	6.56442	9.30301e-11	4.27306e-08	0.306848	0.0467442	0.224355	0.0503353	cis
rs113669686	OID45107	DLK1	6.56442	9.30301e-11	4.27306e-08	0.306848	0.0467442	0.224355	0.0503353	cis
rs73343700	OID45107	DLK1	6.56442	9.30301e-11	4.27306e-08	0.306848	0.0467442	0.224355	0.0503353	cis
rs113382981	OID44299	SUSD4	6.5644	9.30391e-11	4.27324e-08	0.16194	0.0246694	0.224355	0.0503351	cis
rs61838200	OID44299	SUSD4	6.5644	9.30391e-11	4.27324e-08	0.16194	0.0246694	0.224355	0.0503351	cis
rs1400963	OID44299	SUSD4	6.5644	9.30391e-11	4.27324e-08	0.16194	0.0246694	0.224355	0.0503351	cis
rs61838201	OID44299	SUSD4	6.5644	9.30391e-11	4.27324e-08	0.16194	0.0246694	0.224355	0.0503351	cis
rs2802346	OID42435	EXTL1	-6.56436	9.30645e-11	4.27435e-08	-0.297405	0.045306	-0.224353	0.0503344	cis
rs10143668	OID42114	AMN	-6.56436	9.30664e-11	4.27438e-08	-0.35944	0.0547563	-0.224353	0.0503344	cis
rs150720483	OID45161	IMUP	6.56431	9.30938e-11	4.27558e-08	0.887444	0.135192	0.224352	0.0503337	cis
rs10557690	OID44710	IGFBPL1	-6.56417	9.31779e-11	4.27938e-08	-0.152124	0.0231749	-0.224347	0.0503316	cis
rs10870122	OID43918	LCN15	-6.56407	9.32365e-11	4.28201e-08	-0.364313	0.0555011	-0.224344	0.0503302	cis
rs142327935	OID45058	CD177	-6.56358	9.35297e-11	4.29542e-08	-1.71684	0.261571	-0.224328	0.050323	cis
rs116678909	OID43229	TPSD1	-6.56341	9.36284e-11	4.29984e-08	-0.81574	0.124286	-0.224323	0.0503206	cis
rs117868506	OID43229	TPSD1	-6.56341	9.36284e-11	4.29984e-08	-0.81574	0.124286	-0.224323	0.0503206	cis
rs139251867	OID43732	FUT8	-6.56322	9.37441e-11	4.30503e-08	-0.291751	0.0444524	-0.224316	0.0503178	cis
rs74655860	OID43732	FUT8	-6.56322	9.37441e-11	4.30503e-08	-0.291751	0.0444524	-0.224316	0.0503178	cis
rs12702626	OID43551	COL28A1	6.56305	9.38446e-11	4.30953e-08	0.304997	0.0464719	0.224311	0.0503154	cis
rs4720743	OID43551	COL28A1	6.56305	9.38446e-11	4.30953e-08	0.304997	0.0464719	0.224311	0.0503154	cis
rs28608875	OID44568	CRELD2	-6.56292	9.39262e-11	4.31322e-08	-0.319557	0.0486913	-0.224306	0.0503134	cis
rs9275312	OID43805	HLA-DRA	-6.56285	9.39636e-11	4.31458e-08	-0.392893	0.0598662	-0.224304	0.0503125	cis
rs9275327	OID43805	HLA-DRA	-6.56285	9.39636e-11	4.31458e-08	-0.392893	0.0598662	-0.224304	0.0503125	cis
rs9275328	OID43805	HLA-DRA	-6.56285	9.39636e-11	4.31458e-08	-0.392893	0.0598662	-0.224304	0.0503125	cis
rs9275330	OID43805	HLA-DRA	-6.56285	9.39636e-11	4.31458e-08	-0.392893	0.0598662	-0.224304	0.0503125	cis
rs9275331	OID43805	HLA-DRA	-6.56285	9.39636e-11	4.31458e-08	-0.392893	0.0598662	-0.224304	0.0503125	cis
rs9275333	OID43805	HLA-DRA	-6.56285	9.39636e-11	4.31458e-08	-0.392893	0.0598662	-0.224304	0.0503125	cis
rs5857673	OID43895	KLB	6.56264	9.40907e-11	4.3203e-08	0.232222	0.0353854	0.224298	0.0503094	cis
rs12507790	OID43895	KLB	6.56264	9.40907e-11	4.3203e-08	0.232222	0.0353854	0.224298	0.0503094	cis
rs1985157	OID43936	LRRC25	6.56261	9.41103e-11	4.32114e-08	0.146109	0.0222638	0.224296	0.0503089	cis
rs73158168	OID43572	CSF2RB	-6.56252	9.41607e-11	4.3234e-08	-0.410622	0.0625708	-0.224294	0.0503077	cis
rs3215027	OID44689	GNPDA2	-6.56226	9.43203e-11	4.33043e-08	-0.161705	0.0246417	-0.224285	0.0503038	cis
rs1547526	OID44689	GNPDA2	-6.56226	9.43203e-11	4.33043e-08	-0.161705	0.0246417	-0.224285	0.0503038	cis
rs6817397	OID44689	GNPDA2	-6.56226	9.43203e-11	4.33043e-08	-0.161705	0.0246417	-0.224285	0.0503038	cis
rs10213518	OID44689	GNPDA2	-6.56226	9.43203e-11	4.33043e-08	-0.161705	0.0246417	-0.224285	0.0503038	cis
rs1110292	OID44689	GNPDA2	-6.56226	9.43203e-11	4.33043e-08	-0.161705	0.0246417	-0.224285	0.0503038	cis
rs498801	OID43335	ADGRB3	-6.56211	9.44099e-11	4.33448e-08	-0.142062	0.0216488	-0.22428	0.0503016	cis
rs6441963	OID43168	TDGF1	6.56193	9.4517e-11	4.33934e-08	0.856526	0.13053	0.224274	0.050299	cis
rs57626284	OID43804	HLA-A	-6.56177	9.4615e-11	4.34378e-08	-0.287094	0.0437526	-0.224269	0.0502967	cis
rs150794097	OID45448	C7	6.5616	9.47183e-11	4.34847e-08	0.415295	0.0632918	0.224264	0.0502942	cis
rs11922293	OID45339	CPN2	-6.56149	9.47843e-11	4.35143e-08	-0.122251	0.0186315	-0.22426	0.0502926	cis
rs74379974	OID45339	CPN2	-6.56123	9.49426e-11	4.35864e-08	-0.122199	0.0186245	-0.224252	0.0502888	cis
rs890503	OID45005	TYRO3	6.56098	9.50927e-11	4.36547e-08	0.1274	0.0194178	0.224244	0.0502852	cis
rs34598154	OID44247	SIGLEC9	-6.56085	9.51683e-11	4.36888e-08	-0.118706	0.0180931	-0.224239	0.0502833	cis
rs151067434	OID44326	TLR1	6.56072	9.52494e-11	4.37255e-08	0.172581	0.0263052	0.224235	0.0502814	cis
rs6674970	OID44225	SEMA6C	-6.56058	9.53322e-11	4.37629e-08	-0.209598	0.0319481	-0.224231	0.0502794	cis
rs2099171	OID45190	MSMB	-6.56056	9.53471e-11	4.37686e-08	-0.323596	0.0493244	-0.22423	0.0502791	cis
rs3780901	OID45190	MSMB	-6.56056	9.53471e-11	4.37686e-08	-0.323596	0.0493244	-0.22423	0.0502791	cis
rs858503	OID45223	PILRA	-6.56026	9.55286e-11	4.38507e-08	-0.20881	0.0318295	-0.22422	0.0502747	cis
rs11489584	OID45223	PILRA	-6.56026	9.55286e-11	4.38507e-08	-0.20881	0.0318295	-0.22422	0.0502747	cis
rs78811240	OID45015	VSIR	-6.56022	9.5551e-11	4.38598e-08	-0.443995	0.0676799	-0.224219	0.0502742	cis
rs74924982	OID45015	VSIR	-6.56022	9.5551e-11	4.38598e-08	-0.443995	0.0676799	-0.224219	0.0502742	cis
rs77064075	OID43859	IMPA1	6.5602	9.55656e-11	4.38659e-08	0.205543	0.0313318	0.224218	0.0502738	cis
rs11879464	OID45258	SIGLEC5	6.55972	9.58577e-11	4.39993e-08	0.597165	0.0910352	0.224203	0.0502668	cis
rs9631167	OID44563	CPXM1	6.55969	9.58742e-11	4.40057e-08	0.466292	0.0710844	0.224202	0.0502665	cis
rs10153972	OID44563	CPXM1	6.55969	9.58742e-11	4.40057e-08	0.466292	0.0710844	0.224202	0.0502665	cis
rs61357250	OID41430	LRRTM4	6.55967	9.58896e-11	4.40122e-08	0.230141	0.0350843	0.224201	0.0502661	cis
rs9473663	OID43564	CRISP2	-6.55957	9.59467e-11	4.40378e-08	-0.204266	0.0311401	-0.224198	0.0502647	cis
rs34291546	OID45058	CD177	-6.55953	9.59751e-11	4.40502e-08	-0.553346	0.0843576	-0.224196	0.050264	cis
rs58117776	OID41046	COL26A1	-6.55944	9.60305e-11	4.40751e-08	-0.494508	0.0753887	-0.224194	0.0502627	cis
rs12884209	OID44553	COCH	-6.55934	9.6089e-11	4.41013e-08	-0.344111	0.0524612	-0.22419	0.0502613	cis
rs4785736	OID43630	DPEP1	6.55927	9.61338e-11	4.41213e-08	0.182213	0.0277795	0.224188	0.0502603	cis
rs139079895	OID43784	GSTT2B	-6.55923	9.61574e-11	4.41288e-08	-1.73578	0.264631	-0.224187	0.0502597	cis
rs11281303	OID45302	AGT	-6.55923	9.61594e-11	4.41288e-08	-0.312154	0.04759	-0.224187	0.0502597	cis
rs3827743	OID45302	AGT	-6.55923	9.61594e-11	4.41288e-08	-0.312154	0.04759	-0.224187	0.0502597	cis
rs11122566	OID45302	AGT	-6.55923	9.61594e-11	4.41288e-08	-0.312154	0.04759	-0.224187	0.0502597	cis
rs11122568	OID45302	AGT	-6.55923	9.61594e-11	4.41288e-08	-0.312154	0.04759	-0.224187	0.0502597	cis
rs3827744	OID45302	AGT	-6.55923	9.61594e-11	4.41288e-08	-0.312154	0.04759	-0.224187	0.0502597	cis
rs35390563	OID45302	AGT	-6.55923	9.61594e-11	4.41288e-08	-0.312154	0.04759	-0.224187	0.0502597	cis
rs17293607	OID43980	MMP12	6.5592	9.61783e-11	4.41368e-08	0.330272	0.0503525	0.224186	0.0502592	cis
rs9921586	OID45097	CTRB1	6.55911	9.62311e-11	4.41466e-08	0.397544	0.0606095	0.224183	0.050258	cis
rs9940370	OID45097	CTRB1	6.55911	9.62311e-11	4.41466e-08	0.397544	0.0606095	0.224183	0.050258	cis
rs66535165	OID45097	CTRB1	6.55911	9.62311e-11	4.41466e-08	0.397544	0.0606095	0.224183	0.050258	cis
rs67478528	OID45097	CTRB1	6.55911	9.62311e-11	4.41466e-08	0.397544	0.0606095	0.224183	0.050258	cis
rs7202877	OID45097	CTRB1	6.55911	9.62311e-11	4.41466e-08	0.397544	0.0606095	0.224183	0.050258	cis
rs11317724	OID45097	CTRB1	6.55911	9.62311e-11	4.41466e-08	0.397544	0.0606095	0.224183	0.050258	cis
rs7202844	OID45097	CTRB1	6.55911	9.62311e-11	4.41466e-08	0.397544	0.0606095	0.224183	0.050258	cis
rs7202858	OID45097	CTRB1	6.55911	9.62311e-11	4.41466e-08	0.397544	0.0606095	0.224183	0.050258	cis
rs6564233	OID45097	CTRB1	6.55911	9.62311e-11	4.41466e-08	0.397544	0.0606095	0.224183	0.050258	cis
rs7197746	OID45097	CTRB1	6.55911	9.62311e-11	4.41466e-08	0.397544	0.0606095	0.224183	0.050258	cis
rs7197389	OID45097	CTRB1	6.55911	9.62311e-11	4.41466e-08	0.397544	0.0606095	0.224183	0.050258	cis
rs60470336	OID45097	CTRB1	6.55911	9.62311e-11	4.41466e-08	0.397544	0.0606095	0.224183	0.050258	cis
rs72802372	OID45097	CTRB1	6.55911	9.62311e-11	4.41466e-08	0.397544	0.0606095	0.224183	0.050258	cis
rs66881382	OID45097	CTRB1	6.55911	9.62311e-11	4.41466e-08	0.397544	0.0606095	0.224183	0.050258	cis
rs72802375	OID45097	CTRB1	6.55911	9.62311e-11	4.41466e-08	0.397544	0.0606095	0.224183	0.050258	cis
rs61634868	OID45097	CTRB1	6.55911	9.62311e-11	4.41466e-08	0.397544	0.0606095	0.224183	0.050258	cis
rs6564234	OID45097	CTRB1	6.55911	9.62311e-11	4.41466e-08	0.397544	0.0606095	0.224183	0.050258	cis
rs6564235	OID45097	CTRB1	6.55911	9.62311e-11	4.41466e-08	0.397544	0.0606095	0.224183	0.050258	cis
rs6564236	OID45097	CTRB1	6.55911	9.62311e-11	4.41466e-08	0.397544	0.0606095	0.224183	0.050258	cis
rs6564237	OID45097	CTRB1	6.55911	9.62311e-11	4.41466e-08	0.397544	0.0606095	0.224183	0.050258	cis
rs2870463	OID45097	CTRB1	6.55911	9.62311e-11	4.41466e-08	0.397544	0.0606095	0.224183	0.050258	cis
rs66473537	OID45097	CTRB1	6.55911	9.62311e-11	4.41466e-08	0.397544	0.0606095	0.224183	0.050258	cis
rs8053595	OID45097	CTRB1	6.55911	9.62311e-11	4.41466e-08	0.397544	0.0606095	0.224183	0.050258	cis
rs8054218	OID45097	CTRB1	6.55911	9.62311e-11	4.41466e-08	0.397544	0.0606095	0.224183	0.050258	cis
rs4542882	OID41430	LRRTM4	6.55904	9.62753e-11	4.41639e-08	0.227491	0.0346836	0.224181	0.0502569	cis
rs10183593	OID41430	LRRTM4	6.55904	9.62753e-11	4.41639e-08	0.227491	0.0346836	0.224181	0.0502569	cis
rs13027825	OID41430	LRRTM4	6.55904	9.62753e-11	4.41639e-08	0.227491	0.0346836	0.224181	0.0502569	cis
rs12713915	OID41430	LRRTM4	6.55904	9.62753e-11	4.41639e-08	0.227491	0.0346836	0.224181	0.0502569	cis
rs13418152	OID41430	LRRTM4	6.55904	9.62753e-11	4.41639e-08	0.227491	0.0346836	0.224181	0.0502569	cis
rs3054664	OID45057	CD164	6.55895	9.63299e-11	4.41859e-08	0.120479	0.0183687	0.224178	0.0502556	cis
rs6939548	OID45057	CD164	6.55895	9.63299e-11	4.41859e-08	0.120479	0.0183687	0.224178	0.0502556	cis
rs3734652	OID45057	CD164	6.55895	9.63299e-11	4.41859e-08	0.120479	0.0183687	0.224178	0.0502556	cis
rs3778478	OID45057	CD164	6.55895	9.63299e-11	4.41859e-08	0.120479	0.0183687	0.224178	0.0502556	cis
rs9791241	OID45057	CD164	6.55895	9.63299e-11	4.41859e-08	0.120479	0.0183687	0.224178	0.0502556	cis
rs34105677	OID42114	AMN	-6.55886	9.63862e-11	4.42111e-08	-0.43517	0.0663485	-0.224175	0.0502543	cis
rs12235350	OID44710	IGFBPL1	-6.55876	9.64424e-11	4.42363e-08	-0.164754	0.0251197	-0.224172	0.0502529	cis
rs1552323	OID45440	ATRN	-6.55872	9.64672e-11	4.42471e-08	-0.194849	0.0297084	-0.22417	0.0502524	cis
rs12458329	OID44340	TNFRSF11A	6.55868	9.64929e-11	4.42583e-08	0.181524	0.0276769	0.224169	0.0502517	cis
rs1860455	OID45058	CD177	-6.55864	9.65215e-11	4.42708e-08	-0.554382	0.0845271	-0.224168	0.0502511	cis
rs1851375	OID44557	COMMD2	6.55856	9.65701e-11	4.42907e-08	0.125602	0.0191509	0.224165	0.0502499	cis
rs1851374	OID44557	COMMD2	6.55856	9.65701e-11	4.42907e-08	0.125602	0.0191509	0.224165	0.0502499	cis
rs9848558	OID44557	COMMD2	6.55856	9.65701e-11	4.42907e-08	0.125602	0.0191509	0.224165	0.0502499	cis
rs4681189	OID44557	COMMD2	6.55856	9.65701e-11	4.42907e-08	0.125602	0.0191509	0.224165	0.0502499	cis
rs72803311	OID43630	DPEP1	6.55849	9.66135e-11	4.43094e-08	0.303642	0.0462976	0.224163	0.0502489	cis
rs72803313	OID43630	DPEP1	6.55849	9.66135e-11	4.43094e-08	0.303642	0.0462976	0.224163	0.0502489	cis
chr14_52031262_C_T	OID45196	NID2	6.55814	9.6826e-11	4.44062e-08	0.54647	0.0833269	0.224151	0.0502439	cis
rs891395	OID42420	EPHX2	-6.55813	9.68344e-11	4.44088e-08	-0.60576	0.0923679	-0.224151	0.0502437	cis
rs891396	OID42420	EPHX2	-6.55813	9.68344e-11	4.44088e-08	-0.60576	0.0923679	-0.224151	0.0502437	cis
rs56851924	OID43087	SLAMF8	6.55808	9.68655e-11	4.44225e-08	0.365104	0.0556724	0.224149	0.0502429	cis
rs2246791	OID43548	CNTN2	-6.55802	9.68996e-11	4.44376e-08	-0.182143	0.0277741	-0.224148	0.0502421	cis
rs11049113	OID42731	MANSC4	-6.55796	9.6935e-11	4.44526e-08	-0.557552	0.085019	-0.224146	0.0502413	cis
rs12811524	OID42731	MANSC4	-6.55796	9.6935e-11	4.44526e-08	-0.557552	0.085019	-0.224146	0.0502413	cis
rs117858318	OID44626	ENPP1	6.55791	9.6966e-11	4.44644e-08	0.60289	0.0919332	0.224144	0.0502406	cis
rs117064789	OID44626	ENPP1	6.55791	9.6966e-11	4.44644e-08	0.60289	0.0919332	0.224144	0.0502406	cis
rs77760661	OID44626	ENPP1	6.55791	9.6966e-11	4.44644e-08	0.60289	0.0919332	0.224144	0.0502406	cis
rs117274332	OID44626	ENPP1	6.55791	9.6966e-11	4.44644e-08	0.60289	0.0919332	0.224144	0.0502406	cis
rs10801709	OID42500	GBP4	-6.55789	9.69781e-11	4.44693e-08	-0.378683	0.0577445	-0.224143	0.0502403	cis
rs77777592	OID45414	SPARCL1	6.55788	9.69852e-11	4.44713e-08	0.176939	0.0269812	0.224143	0.0502401	cis
