## Supplementary Data for "Comprehensive proteomics reveals stage-specific signatures in blood that precede diabetic kidney disease onset and progression" (part 9 of 44)

### Sheet: Table 12 (continued)
snps	OlinkID	Assay	statistic	P	FDR	beta	beta_se	r	r2	type
rs79354918	OID45414	SPARCL1	6.55788	9.69852e-11	4.44713e-08	0.176939	0.0269812	0.224143	0.0502401	cis
rs494444	OID44578	CTSC	-6.55785	9.70051e-11	4.44798e-08	-0.180891	0.0275839	-0.224142	0.0502397	cis
rs17053417	OID43846	IL17RB	-6.55779	9.70409e-11	4.44957e-08	-0.200268	0.0305389	-0.22414	0.0502388	cis
rs4873803	OID44010	NAPRT	-6.55762	9.7151e-11	4.45455e-08	-0.262367	0.0400096	-0.224134	0.0502362	cis
rs4795397	OID41268	GSDMA	-6.55753	9.7205e-11	4.45697e-08	-0.32727	0.0499075	-0.224132	0.0502349	cis
rs7709291	OID45160	IL7R	6.55752	9.72127e-11	4.45702e-08	0.220129	0.033569	0.224131	0.0502348	cis
rs7250319	OID43514	CEACAM21	-6.5575	9.72193e-11	4.45702e-08	-0.343239	0.0523429	-0.224131	0.0502346	cis
rs10425592	OID43514	CEACAM21	-6.5575	9.72193e-11	4.45702e-08	-0.343239	0.0523429	-0.224131	0.0502346	cis
rs7249628	OID43514	CEACAM21	-6.5575	9.72193e-11	4.45702e-08	-0.343239	0.0523429	-0.224131	0.0502346	cis
rs1860329	OID43514	CEACAM21	-6.5575	9.72193e-11	4.45702e-08	-0.343239	0.0523429	-0.224131	0.0502346	cis
rs1548724	OID43514	CEACAM21	-6.5575	9.72193e-11	4.45702e-08	-0.343239	0.0523429	-0.224131	0.0502346	cis
rs12609443	OID43514	CEACAM21	-6.5575	9.72193e-11	4.45702e-08	-0.343239	0.0523429	-0.224131	0.0502346	cis
rs3786868	OID43514	CEACAM21	-6.5575	9.72193e-11	4.45702e-08	-0.343239	0.0523429	-0.224131	0.0502346	cis
rs8102488	OID43514	CEACAM21	-6.5575	9.72193e-11	4.45702e-08	-0.343239	0.0523429	-0.224131	0.0502346	cis
rs10407280	OID43514	CEACAM21	-6.5575	9.72193e-11	4.45702e-08	-0.343239	0.0523429	-0.224131	0.0502346	cis
rs4391952	OID45173	LCP1	6.55738	9.72958e-11	4.45859e-08	0.190319	0.0290236	0.224127	0.0502328	cis
rs76506503	OID45052	CCL15	-6.55737	9.73014e-11	4.45859e-08	-0.520956	0.0794459	-0.224126	0.0502327	cis
rs16971128	OID45052	CCL15	-6.55737	9.73014e-11	4.45859e-08	-0.520956	0.0794459	-0.224126	0.0502327	cis
rs147597788	OID45052	CCL15	-6.55737	9.73014e-11	4.45859e-08	-0.520956	0.0794459	-0.224126	0.0502327	cis
rs147182821	OID45052	CCL15	-6.55737	9.73014e-11	4.45859e-08	-0.520956	0.0794459	-0.224126	0.0502327	cis
rs2278951	OID45052	CCL15	-6.55737	9.73014e-11	4.45859e-08	-0.520956	0.0794459	-0.224126	0.0502327	cis
rs16971156	OID45052	CCL15	-6.55737	9.73014e-11	4.45859e-08	-0.520956	0.0794459	-0.224126	0.0502327	cis
rs79093184	OID45052	CCL15	-6.55737	9.73014e-11	4.45859e-08	-0.520956	0.0794459	-0.224126	0.0502327	cis
rs78374319	OID45052	CCL15	-6.55737	9.73014e-11	4.45859e-08	-0.520956	0.0794459	-0.224126	0.0502327	cis
rs75671754	OID45052	CCL15	-6.55737	9.73014e-11	4.45859e-08	-0.520956	0.0794459	-0.224126	0.0502327	cis
rs78283170	OID45052	CCL15	-6.55737	9.73014e-11	4.45859e-08	-0.520956	0.0794459	-0.224126	0.0502327	cis
rs77578912	OID45052	CCL15	-6.55737	9.73014e-11	4.45859e-08	-0.520956	0.0794459	-0.224126	0.0502327	cis
rs75791497	OID45052	CCL15	-6.55737	9.73014e-11	4.45859e-08	-0.520956	0.0794459	-0.224126	0.0502327	cis
rs78135579	OID45052	CCL15	-6.55737	9.73014e-11	4.45859e-08	-0.520956	0.0794459	-0.224126	0.0502327	cis
rs77822162	OID45052	CCL15	-6.55737	9.73014e-11	4.45859e-08	-0.520956	0.0794459	-0.224126	0.0502327	cis
rs76564459	OID45052	CCL15	-6.55737	9.73014e-11	4.45859e-08	-0.520956	0.0794459	-0.224126	0.0502327	cis
rs77820266	OID45052	CCL15	-6.55737	9.73014e-11	4.45859e-08	-0.520956	0.0794459	-0.224126	0.0502327	cis
rs3785760	OID45052	CCL15	-6.55737	9.73014e-11	4.45859e-08	-0.520956	0.0794459	-0.224126	0.0502327	cis
rs75835210	OID45052	CCL15	-6.55737	9.73014e-11	4.45859e-08	-0.520956	0.0794459	-0.224126	0.0502327	cis
rs74435401	OID45052	CCL15	-6.55737	9.73014e-11	4.45859e-08	-0.520956	0.0794459	-0.224126	0.0502327	cis
rs117196078	OID45052	CCL15	-6.55737	9.73014e-11	4.45859e-08	-0.520956	0.0794459	-0.224126	0.0502327	cis
rs72625914	OID45052	CCL15	-6.55737	9.73014e-11	4.45859e-08	-0.520956	0.0794459	-0.224126	0.0502327	cis
rs3785762	OID45052	CCL15	-6.55737	9.73014e-11	4.45859e-08	-0.520956	0.0794459	-0.224126	0.0502327	cis
rs77774791	OID45052	CCL15	-6.55737	9.73014e-11	4.45859e-08	-0.520956	0.0794459	-0.224126	0.0502327	cis
rs16971271	OID45052	CCL15	-6.55737	9.73014e-11	4.45859e-08	-0.520956	0.0794459	-0.224126	0.0502327	cis
rs77866969	OID45052	CCL15	-6.55737	9.73014e-11	4.45859e-08	-0.520956	0.0794459	-0.224126	0.0502327	cis
rs3826401	OID45052	CCL15	-6.55737	9.73014e-11	4.45859e-08	-0.520956	0.0794459	-0.224126	0.0502327	cis
rs150028165	OID45052	CCL15	-6.55737	9.73014e-11	4.45859e-08	-0.520956	0.0794459	-0.224126	0.0502327	cis
rs139565298	OID45052	CCL15	-6.55737	9.73014e-11	4.45859e-08	-0.520956	0.0794459	-0.224126	0.0502327	cis
rs79231460	OID45052	CCL15	-6.55737	9.73014e-11	4.45859e-08	-0.520956	0.0794459	-0.224126	0.0502327	cis
rs16971437	OID45052	CCL15	-6.55737	9.73014e-11	4.45859e-08	-0.520956	0.0794459	-0.224126	0.0502327	cis
rs74671986	OID45052	CCL15	-6.55737	9.73014e-11	4.45859e-08	-0.520956	0.0794459	-0.224126	0.0502327	cis
rs2240903	OID45052	CCL15	-6.55737	9.73014e-11	4.45859e-08	-0.520956	0.0794459	-0.224126	0.0502327	cis
rs12604052	OID45052	CCL15	-6.55737	9.73014e-11	4.45859e-08	-0.520956	0.0794459	-0.224126	0.0502327	cis
rs10512473	OID45052	CCL15	-6.55737	9.73014e-11	4.45859e-08	-0.520956	0.0794459	-0.224126	0.0502327	cis
rs77187498	OID45052	CCL15	-6.55737	9.73014e-11	4.45859e-08	-0.520956	0.0794459	-0.224126	0.0502327	cis
rs1713356	OID44927	SFTPD	-6.55723	9.73912e-11	4.46265e-08	-0.401633	0.0612504	-0.224122	0.0502306	cis
rs111313910	OID43168	TDGF1	-6.55705	9.75023e-11	4.46768e-08	-1.56582	0.2388	-0.224116	0.050228	cis
rs9643550	OID45364	GGH	-6.55696	9.7554e-11	4.46999e-08	-0.254152	0.0387606	-0.224113	0.0502268	cis
rs756618	OID45036	ASAH1	-6.55692	9.75833e-11	4.47114e-08	-0.263988	0.040261	-0.224112	0.0502261	cis
rs6586659	OID45036	ASAH1	-6.55692	9.75833e-11	4.47114e-08	-0.263988	0.040261	-0.224112	0.0502261	cis
rs12548626	OID45036	ASAH1	-6.55692	9.75833e-11	4.47114e-08	-0.263988	0.040261	-0.224112	0.0502261	cis
rs12789483	OID43980	MMP12	6.55691	9.75865e-11	4.47123e-08	0.326767	0.0498355	0.224112	0.050226	cis
rs5751846	OID43784	GSTT2B	-6.55664	9.77588e-11	4.47895e-08	-0.587538	0.0896097	-0.224103	0.050222	cis
rs2082733	OID43784	GSTT2B	-6.55664	9.77588e-11	4.47895e-08	-0.587538	0.0896097	-0.224103	0.050222	cis
rs11353560	OID43784	GSTT2B	-6.55664	9.77588e-11	4.47895e-08	-0.587538	0.0896097	-0.224103	0.050222	cis
rs2645744	OID45196	NID2	-6.5565	9.7841e-11	4.48259e-08	-0.275066	0.0419532	-0.224098	0.05022	cis
rs2645741	OID45196	NID2	-6.5565	9.7841e-11	4.48259e-08	-0.275066	0.0419532	-0.224098	0.05022	cis
rs74717128	OID45364	GGH	-6.55636	9.79308e-11	4.48652e-08	-0.275394	0.0420041	-0.224094	0.0502179	cis
rs12542282	OID45364	GGH	-6.55636	9.79308e-11	4.48652e-08	-0.275394	0.0420041	-0.224094	0.0502179	cis
rs7460124	OID45364	GGH	-6.55636	9.79308e-11	4.48652e-08	-0.275394	0.0420041	-0.224094	0.0502179	cis
rs10196220	OID43945	LY75	6.55633	9.79487e-11	4.48728e-08	0.351697	0.0536423	0.224093	0.0502175	cis
rs252333	OID44467	APOBR	-6.55623	9.80139e-11	4.49014e-08	-0.249559	0.0380644	-0.224089	0.050216	cis
rs153181	OID44467	APOBR	-6.55623	9.80139e-11	4.49014e-08	-0.249559	0.0380644	-0.224089	0.050216	cis
rs62227707	OID43834	IFNGR2	6.5562	9.80315e-11	4.49088e-08	0.330054	0.0503423	0.224088	0.0502156	cis
rs78681905	OID44863	PPCDC	-6.55611	9.80894e-11	4.49348e-08	-0.207003	0.0315741	-0.224085	0.0502142	cis
rs1304463	OID44927	SFTPD	6.55593	9.81983e-11	4.49841e-08	0.22479	0.034288	0.22408	0.0502117	cis
rs34233420	OID41268	GSDMA	-6.55591	9.82113e-11	4.49894e-08	-0.327218	0.0499119	-0.224079	0.0502114	cis
rs2688223	OID42319	CPZ	-6.55559	9.84095e-11	4.50796e-08	-0.241191	0.0367916	-0.224069	0.0502068	cis
rs76247724	OID43749	GFRAL	-6.55552	9.84535e-11	4.50991e-08	-0.368576	0.0562238	-0.224066	0.0502058	cis
rs1863986	OID43736	GALNT10	-6.55522	9.86414e-11	4.51846e-08	-0.110486	0.0168546	-0.224057	0.0502014	cis
rs73052562	OID44711	IGFL3	6.55522	9.86455e-11	4.51858e-08	0.694401	0.105931	0.224057	0.0502013	cis
rs9811205	OID45157	IL1RAP	-6.5552	9.86567e-11	4.51904e-08	-0.228595	0.0348724	-0.224056	0.0502011	cis
rs35928861	OID42448	FCGR2B	6.55501	9.87724e-11	4.52428e-08	0.36542	0.0557466	0.22405	0.0501984	cis
rs2393923	OID43429	BTN3A2	6.55476	9.89302e-11	4.53144e-08	0.204108	0.0311389	0.224042	0.0501947	cis
rs141111004	OID44130	PRTG	6.55476	9.89336e-11	4.53154e-08	0.258575	0.0394484	0.224042	0.0501947	cis
rs10425734	OID45058	CD177	-6.55468	9.89809e-11	4.53352e-08	-0.613251	0.0935592	-0.224039	0.0501936	cis
rs8112185	OID45058	CD177	-6.55468	9.89809e-11	4.53352e-08	-0.613251	0.0935592	-0.224039	0.0501936	cis
rs8110059	OID45058	CD177	-6.55468	9.89809e-11	4.53352e-08	-0.613251	0.0935592	-0.224039	0.0501936	cis
rs7614105	OID42787	MUC20	6.55467	9.89895e-11	4.53366e-08	0.398963	0.060867	0.224039	0.0501934	cis
rs7622785	OID42787	MUC20	6.55467	9.89895e-11	4.53366e-08	0.398963	0.060867	0.224039	0.0501934	cis
rs35038043	OID42787	MUC20	6.55467	9.89895e-11	4.53366e-08	0.398963	0.060867	0.224039	0.0501934	cis
rs34754842	OID42787	MUC20	6.55467	9.89895e-11	4.53366e-08	0.398963	0.060867	0.224039	0.0501934	cis
rs4725973	OID42126	AOC1	-6.55425	9.92518e-11	4.54543e-08	-0.313097	0.0477701	-0.224025	0.0501873	cis
rs35459178	OID42126	AOC1	-6.55425	9.92518e-11	4.54543e-08	-0.313097	0.0477701	-0.224025	0.0501873	cis
rs10236839	OID42126	AOC1	-6.55425	9.92518e-11	4.54543e-08	-0.313097	0.0477701	-0.224025	0.0501873	cis
rs10254616	OID42126	AOC1	-6.55425	9.92518e-11	4.54543e-08	-0.313097	0.0477701	-0.224025	0.0501873	cis
rs58576363	OID43279	VSTM1	6.55415	9.93195e-11	4.54846e-08	0.488712	0.0745653	0.224022	0.0501858	cis
rs41306714	OID44053	OBP2B	6.55407	9.93666e-11	4.5505e-08	0.233719	0.0356602	0.224019	0.0501847	cis
rs3124750	OID44053	OBP2B	6.55407	9.93666e-11	4.5505e-08	0.233719	0.0356602	0.224019	0.0501847	cis
rs10275168	OID43549	CNTNAP2	-6.55405	9.93837e-11	4.55116e-08	-0.156517	0.023881	-0.224018	0.0501843	cis
rs6958091	OID43549	CNTNAP2	-6.55405	9.93837e-11	4.55116e-08	-0.156517	0.023881	-0.224018	0.0501843	cis
rs11853533	OID44130	PRTG	-6.55393	9.94536e-11	4.55411e-08	-0.105249	0.016059	-0.224015	0.0501827	cis
rs11857271	OID44130	PRTG	-6.55393	9.94536e-11	4.55411e-08	-0.105249	0.016059	-0.224015	0.0501827	cis
rs12907772	OID44130	PRTG	-6.55393	9.94536e-11	4.55411e-08	-0.105249	0.016059	-0.224015	0.0501827	cis
rs12906885	OID44130	PRTG	-6.55393	9.94536e-11	4.55411e-08	-0.105249	0.016059	-0.224015	0.0501827	cis
rs76031264	OID45475	LPA	-6.55379	9.95427e-11	4.55813e-08	-1.01413	0.154739	-0.22401	0.0501806	cis
rs6710233	OID43319	ACP1	-6.55356	9.96898e-11	4.5648e-08	-0.330258	0.0503937	-0.224003	0.0501773	cis
rs13338054	OID43229	TPSD1	-6.55338	9.9808e-11	4.57015e-08	-0.320141	0.0488513	-0.223997	0.0501745	cis
rs2769343	OID45248	RNASET2	-6.55329	9.9862e-11	4.57256e-08	-0.123087	0.0187825	-0.223994	0.0501733	cis
rs2528005	OID44430	ZP3	-6.55327	9.98734e-11	4.57302e-08	-1.01836	0.155397	-0.223993	0.050173	cis
rs11857254	OID44130	PRTG	-6.55322	9.99054e-11	4.5743e-08	-0.10539	0.0160822	-0.223992	0.0501723	cis
rs10152116	OID44130	PRTG	-6.55322	9.99054e-11	4.5743e-08	-0.10539	0.0160822	-0.223992	0.0501723	cis
rs12438394	OID44130	PRTG	-6.55322	9.99054e-11	4.5743e-08	-0.10539	0.0160822	-0.223992	0.0501723	cis
rs62474080	OID43781	GPR37	6.55298	1.00059e-10	4.58077e-08	0.536052	0.0818028	0.223984	0.0501688	cis
rs4582473	OID43781	GPR37	6.55298	1.00059e-10	4.58077e-08	0.536052	0.0818028	0.223984	0.0501688	cis
rs4490775	OID43781	GPR37	6.55298	1.00059e-10	4.58077e-08	0.536052	0.0818028	0.223984	0.0501688	cis
rs58079336	OID43781	GPR37	6.55298	1.00059e-10	4.58077e-08	0.536052	0.0818028	0.223984	0.0501688	cis
rs6976583	OID43781	GPR37	6.55298	1.00059e-10	4.58077e-08	0.536052	0.0818028	0.223984	0.0501688	cis
rs62474093	OID43781	GPR37	6.55298	1.00059e-10	4.58077e-08	0.536052	0.0818028	0.223984	0.0501688	cis
rs62474094	OID43781	GPR37	6.55298	1.00059e-10	4.58077e-08	0.536052	0.0818028	0.223984	0.0501688	cis
rs78370634	OID43781	GPR37	6.55298	1.00059e-10	4.58077e-08	0.536052	0.0818028	0.223984	0.0501688	cis
rs10954030	OID43781	GPR37	6.55298	1.00059e-10	4.58077e-08	0.536052	0.0818028	0.223984	0.0501688	cis
rs6886904	OID44837	PDCD6	6.55295	1.00082e-10	4.58175e-08	0.256348	0.0391195	0.223983	0.0501683	cis
rs3746003	OID44848	PINLYP	-6.55286	1.00135e-10	4.58381e-08	-0.312114	0.0476302	-0.22398	0.0501671	cis
rs11083712	OID44848	PINLYP	-6.55286	1.00135e-10	4.58381e-08	-0.312114	0.0476302	-0.22398	0.0501671	cis
rs73038867	OID44848	PINLYP	-6.55286	1.00135e-10	4.58381e-08	-0.312114	0.0476302	-0.22398	0.0501671	cis
rs12461175	OID44848	PINLYP	-6.55286	1.00135e-10	4.58381e-08	-0.312114	0.0476302	-0.22398	0.0501671	cis
rs112870666	OID44848	PINLYP	-6.55286	1.00135e-10	4.58381e-08	-0.312114	0.0476302	-0.22398	0.0501671	cis
rs2079646	OID44848	PINLYP	-6.55286	1.00135e-10	4.58381e-08	-0.312114	0.0476302	-0.22398	0.0501671	cis
rs9282211	OID43805	HLA-DRA	6.55277	1.00193e-10	4.58642e-08	0.486433	0.0742332	0.223977	0.0501657	cis
rs34686340	OID44994	TP53I3	-6.55271	1.00234e-10	4.58822e-08	-0.14675	0.0223953	-0.223975	0.0501648	cis
rs117849002	OID42623	IL34	6.55266	1.00261e-10	4.58934e-08	0.636266	0.0971004	0.223974	0.0501642	cis
rs117631037	OID42623	IL34	6.55266	1.00261e-10	4.58934e-08	0.636266	0.0971004	0.223974	0.0501642	cis
rs9608207	OID43784	GSTT2B	6.55257	1.00323e-10	4.59184e-08	0.840743	0.128307	0.223971	0.0501628	cis
rs252321	OID44467	APOBR	-6.55256	1.00327e-10	4.59184e-08	-0.249269	0.0380414	-0.22397	0.0501627	cis
rs1623181	OID44467	APOBR	-6.55256	1.00327e-10	4.59184e-08	-0.249269	0.0380414	-0.22397	0.0501627	cis
rs36109748	OID44467	APOBR	-6.55256	1.00327e-10	4.59184e-08	-0.249269	0.0380414	-0.22397	0.0501627	cis
rs252367	OID44467	APOBR	-6.55256	1.00327e-10	4.59184e-08	-0.249269	0.0380414	-0.22397	0.0501627	cis
rs252366	OID44467	APOBR	-6.55256	1.00327e-10	4.59184e-08	-0.249269	0.0380414	-0.22397	0.0501627	cis
rs173745	OID44467	APOBR	-6.55256	1.00327e-10	4.59184e-08	-0.249269	0.0380414	-0.22397	0.0501627	cis
rs35348337	OID44467	APOBR	6.55256	1.00327e-10	4.59184e-08	0.249269	0.0380414	0.22397	0.0501627	cis
rs73249447	OID44689	GNPDA2	-6.55227	1.00515e-10	4.60041e-08	-0.162109	0.024741	-0.223961	0.0501584	cis
rs7660429	OID42438	FAM114A1	-6.55225	1.00526e-10	4.60082e-08	-0.196893	0.0300497	-0.22396	0.0501582	cis
rs4814711	OID45259	SIRPA	6.55219	1.00563e-10	4.60246e-08	0.175353	0.0267625	0.223958	0.0501573	cis
rs6589646	OID44215	SCN4B	6.55213	1.00603e-10	4.60419e-08	0.173415	0.026467	0.223956	0.0501564	cis
rs1894177	OID44215	SCN4B	6.55213	1.00603e-10	4.60419e-08	0.173415	0.026467	0.223956	0.0501564	cis
rs146750051	OID44847	PILRB	6.55211	1.00612e-10	4.60453e-08	0.554568	0.0846395	0.223956	0.0501562	cis
rs10998397	OID42883	PBLD	-6.55191	1.00741e-10	4.6103e-08	-0.48323	0.073754	-0.223949	0.0501533	cis
rs549049361	OID42883	PBLD	-6.55191	1.00741e-10	4.6103e-08	-0.48323	0.073754	-0.223949	0.0501533	cis
rs353582	OID43374	APIP	-6.55187	1.00766e-10	4.61139e-08	-0.264545	0.0403769	-0.223948	0.0501527	cis
rs9483362	OID44505	CCN2	6.55186	1.00776e-10	4.61178e-08	0.181161	0.0276503	0.223947	0.0501525	cis
rs2068681	OID45342	CRISP3	-6.55175	1.00849e-10	4.61505e-08	-0.164446	0.0250996	-0.223944	0.0501508	cis
rs9837307	OID44567	CRELD1	-6.55168	1.00888e-10	4.61676e-08	-0.182237	0.0278153	-0.223942	0.0501499	cis
chr6_160908148_G_GA	OID45475	LPA	6.55143	1.01054e-10	4.62429e-08	0.600677	0.0916865	0.223933	0.0501462	cis
rs13082692	OID43846	IL17RB	-6.55133	1.01116e-10	4.62707e-08	-0.210962	0.0322014	-0.22393	0.0501448	cis
rs744634	OID44555	COL5A1	-6.55108	1.01274e-10	4.63419e-08	-0.248492	0.0379315	-0.223922	0.0501412	cis
rs744635	OID44555	COL5A1	-6.55108	1.01274e-10	4.63419e-08	-0.248492	0.0379315	-0.223922	0.0501412	cis
rs12976843	OID45058	CD177	-6.55088	1.01402e-10	4.64e-08	-0.555561	0.0848069	-0.223916	0.0501383	cis
rs2276473	OID45036	ASAH1	-6.55071	1.01516e-10	4.64449e-08	-0.290782	0.0443894	-0.22391	0.0501358	cis
rs2653410	OID45036	ASAH1	-6.55071	1.01516e-10	4.64449e-08	-0.290782	0.0443894	-0.22391	0.0501358	cis
rs1474052	OID43319	ACP1	-6.55067	1.01539e-10	4.64449e-08	-0.330318	0.0504251	-0.223909	0.0501352	cis
rs7574889	OID43319	ACP1	-6.55067	1.01539e-10	4.64449e-08	-0.330318	0.0504251	-0.223909	0.0501352	cis
rs13003909	OID43319	ACP1	-6.55067	1.01539e-10	4.64449e-08	-0.330318	0.0504251	-0.223909	0.0501352	cis
rs67037992	OID43319	ACP1	-6.55067	1.01539e-10	4.64449e-08	-0.330318	0.0504251	-0.223909	0.0501352	cis
rs12691204	OID43319	ACP1	-6.55067	1.01539e-10	4.64449e-08	-0.330318	0.0504251	-0.223909	0.0501352	cis
rs9808365	OID43319	ACP1	-6.55067	1.01539e-10	4.64449e-08	-0.330318	0.0504251	-0.223909	0.0501352	cis
rs3748872	OID43319	ACP1	-6.55067	1.01539e-10	4.64449e-08	-0.330318	0.0504251	-0.223909	0.0501352	cis
rs10171229	OID43319	ACP1	-6.55067	1.01539e-10	4.64449e-08	-0.330318	0.0504251	-0.223909	0.0501352	cis
rs12714400	OID43319	ACP1	-6.55067	1.01539e-10	4.64449e-08	-0.330318	0.0504251	-0.223909	0.0501352	cis
rs1461028	OID43319	ACP1	-6.55067	1.01539e-10	4.64449e-08	-0.330318	0.0504251	-0.223909	0.0501352	cis
rs10181015	OID43319	ACP1	-6.55067	1.01539e-10	4.64449e-08	-0.330318	0.0504251	-0.223909	0.0501352	cis
rs2085852	OID43319	ACP1	-6.55067	1.01539e-10	4.64449e-08	-0.330318	0.0504251	-0.223909	0.0501352	cis
rs10174612	OID43319	ACP1	-6.55067	1.01539e-10	4.64449e-08	-0.330318	0.0504251	-0.223909	0.0501352	cis
rs7556816	OID43319	ACP1	-6.55067	1.01539e-10	4.64449e-08	-0.330318	0.0504251	-0.223909	0.0501352	cis
rs4455191	OID43319	ACP1	-6.55067	1.01539e-10	4.64449e-08	-0.330318	0.0504251	-0.223909	0.0501352	cis
rs10432714	OID43319	ACP1	-6.55067	1.01539e-10	4.64449e-08	-0.330318	0.0504251	-0.223909	0.0501352	cis
rs10188763	OID43319	ACP1	-6.55067	1.01539e-10	4.64449e-08	-0.330318	0.0504251	-0.223909	0.0501352	cis
rs66569168	OID43319	ACP1	-6.55067	1.01539e-10	4.64449e-08	-0.330318	0.0504251	-0.223909	0.0501352	cis
chr2_265591_AT_A	OID43319	ACP1	-6.55067	1.01539e-10	4.64449e-08	-0.330318	0.0504251	-0.223909	0.0501352	cis
rs4447635	OID43319	ACP1	-6.55067	1.01539e-10	4.64449e-08	-0.330318	0.0504251	-0.223909	0.0501352	cis
rs10171043	OID43319	ACP1	-6.55067	1.01539e-10	4.64449e-08	-0.330318	0.0504251	-0.223909	0.0501352	cis
rs6755722	OID43319	ACP1	-6.55067	1.01539e-10	4.64449e-08	-0.330318	0.0504251	-0.223909	0.0501352	cis
rs7573495	OID43319	ACP1	-6.55067	1.01539e-10	4.64449e-08	-0.330318	0.0504251	-0.223909	0.0501352	cis
rs11127466	OID43319	ACP1	-6.55067	1.01539e-10	4.64449e-08	-0.330318	0.0504251	-0.223909	0.0501352	cis
rs10203722	OID43319	ACP1	-6.55067	1.01539e-10	4.64449e-08	-0.330318	0.0504251	-0.223909	0.0501352	cis
rs10182453	OID43319	ACP1	-6.55067	1.01539e-10	4.64449e-08	-0.330318	0.0504251	-0.223909	0.0501352	cis
rs7460890	OID45036	ASAH1	6.55064	1.0156e-10	4.64539e-08	0.248578	0.0379471	0.223908	0.0501348	cis
rs9877046	OID45386	MST1	6.55043	1.01694e-10	4.65143e-08	0.284355	0.04341	0.223901	0.0501318	cis
rs6497209	OID40778	AKAP13	-6.55037	1.01732e-10	4.65312e-08	-0.455447	0.06953	-0.223899	0.0501309	cis
chr19_49259011_CA_C	OID43610	DKKL1	-6.55033	1.01762e-10	4.65444e-08	-0.302769	0.0462219	-0.223898	0.0501302	cis
rs374694789	OID42898	PEBP4	6.5502	1.01846e-10	4.65821e-08	2.38545	0.36418	0.223894	0.0501283	cis
rs947555400	OID43834	IFNGR2	-6.55009	1.01918e-10	4.66145e-08	-1.24416	0.189946	-0.22389	0.0501267	cis
chr11_34945742_G_T	OID43374	APIP	6.54997	1.01993e-10	4.66483e-08	0.251365	0.0383765	0.223886	0.050125	cis
rs139720702	OID44045	NUCB2	6.54977	1.02126e-10	4.67083e-08	0.14168	0.0216313	0.22388	0.0501221	cis
rs12713734	OID44007	NAGK	6.5497	1.02171e-10	4.6728e-08	0.247142	0.0377334	0.223877	0.0501211	cis
rs10151810	OID43677	ENTPD5	6.54965	1.022e-10	4.67398e-08	0.0929819	0.0141965	0.223876	0.0501204	cis
rs11159057	OID43677	ENTPD5	6.54965	1.022e-10	4.67398e-08	0.0929819	0.0141965	0.223876	0.0501204	cis
rs59334504	OID43677	ENTPD5	6.54965	1.022e-10	4.67398e-08	0.0929819	0.0141965	0.223876	0.0501204	cis
rs12920588	OID42623	IL34	6.54949	1.02306e-10	4.67874e-08	0.427656	0.0652961	0.223871	0.050118	cis
rs4247108	OID42849	NQO1	-6.54943	1.02345e-10	4.68022e-08	-0.406662	0.0620913	-0.223869	0.0501172	cis
rs116914555	OID43489	CD300LF	6.54943	1.02345e-10	4.68022e-08	0.984997	0.150394	0.223869	0.0501172	cis
rs555530312	OID43489	CD300LF	6.54943	1.02345e-10	4.68022e-08	0.984997	0.150394	0.223869	0.0501172	cis
rs117229624	OID43489	CD300LF	6.54943	1.02345e-10	4.68022e-08	0.984997	0.150394	0.223869	0.0501172	cis
rs2297723	OID43918	LCN15	-6.54943	1.02345e-10	4.68022e-08	-0.363176	0.0554515	-0.223869	0.0501172	cis
rs58528952	OID45347	CTSD	6.54941	1.02356e-10	4.68059e-08	0.175566	0.0268063	0.223868	0.0501169	cis
rs16927520	OID45347	CTSD	6.54941	1.02356e-10	4.68059e-08	0.175566	0.0268063	0.223868	0.0501169	cis
rs3973059	OID44430	ZP3	-6.54935	1.02396e-10	4.68227e-08	-1.01547	0.155049	-0.223866	0.050116	cis
rs38712	OID44430	ZP3	-6.54935	1.02396e-10	4.68227e-08	-1.01547	0.155049	-0.223866	0.050116	cis
rs818470	OID41724	RINT1	6.54923	1.02475e-10	4.68579e-08	0.33921	0.0517938	0.223862	0.0501143	cis
rs6587669	OID43565	CRNN	6.54923	1.02476e-10	4.68579e-08	0.339507	0.0518393	0.223862	0.0501142	cis
rs9847868	OID45157	IL1RAP	-6.54922	1.0248e-10	4.68579e-08	-0.203685	0.0311006	-0.223862	0.0501142	cis
rs34380506	OID45157	IL1RAP	-6.54922	1.0248e-10	4.68579e-08	-0.203685	0.0311006	-0.223862	0.0501142	cis
rs58230362	OID45157	IL1RAP	-6.54922	1.0248e-10	4.68579e-08	-0.203685	0.0311006	-0.223862	0.0501142	cis
rs1197673	OID45005	TYRO3	6.54918	1.02509e-10	4.68707e-08	0.12689	0.019375	0.22386	0.0501135	cis
rs201395260	OID43564	CRISP2	-6.54904	1.02597e-10	4.69102e-08	-0.675006	0.103069	-0.223856	0.0501115	cis
rs4821560	OID43572	CSF2RB	6.54901	1.0262e-10	4.692e-08	0.221038	0.0337514	0.223855	0.050111	cis
rs10925210	OID44750	LGALS8	-6.54859	1.02891e-10	4.70432e-08	-0.158384	0.024186	-0.223841	0.050105	cis
rs7964757	OID43536	CLEC4D	-6.54835	1.0305e-10	4.71154e-08	-0.260079	0.0397168	-0.223834	0.0501015	cis
rs11696957	OID44575	CST1	6.54834	1.03058e-10	4.71184e-08	0.661055	0.10095	0.223833	0.0501013	cis
rs74037226	OID43630	DPEP1	6.54825	1.03113e-10	4.71335e-08	0.309941	0.0473319	0.22383	0.0501001	cis
rs76751818	OID43630	DPEP1	6.54825	1.03113e-10	4.71335e-08	0.309941	0.0473319	0.22383	0.0501001	cis
rs2082801	OID45262	SLURP1	6.54825	1.03116e-10	4.71335e-08	0.155736	0.0237829	0.22383	0.0501	cis
rs2164307	OID45262	SLURP1	6.54825	1.03116e-10	4.71335e-08	0.155736	0.0237829	0.22383	0.0501	cis
rs1529865	OID45262	SLURP1	6.54825	1.03116e-10	4.71335e-08	0.155736	0.0237829	0.22383	0.0501	cis
rs57277537	OID45262	SLURP1	6.54825	1.03116e-10	4.71335e-08	0.155736	0.0237829	0.22383	0.0501	cis
rs1560986	OID45262	SLURP1	6.54825	1.03116e-10	4.71335e-08	0.155736	0.0237829	0.22383	0.0501	cis
rs2376491	OID45262	SLURP1	6.54825	1.03116e-10	4.71335e-08	0.155736	0.0237829	0.22383	0.0501	cis
rs2572903	OID45262	SLURP1	6.54825	1.03116e-10	4.71335e-08	0.155736	0.0237829	0.22383	0.0501	cis
rs2585148	OID45262	SLURP1	6.54825	1.03116e-10	4.71335e-08	0.155736	0.0237829	0.22383	0.0501	cis
rs2572905	OID45262	SLURP1	6.54825	1.03116e-10	4.71335e-08	0.155736	0.0237829	0.22383	0.0501	cis
rs2572906	OID45262	SLURP1	6.54825	1.03116e-10	4.71335e-08	0.155736	0.0237829	0.22383	0.0501	cis
chr8_142718248_A_AT	OID45262	SLURP1	6.54825	1.03116e-10	4.71335e-08	0.155736	0.0237829	0.22383	0.0501	cis
rs2717605	OID45262	SLURP1	6.54825	1.03116e-10	4.71335e-08	0.155736	0.0237829	0.22383	0.0501	cis
rs2572907	OID45262	SLURP1	6.54825	1.03116e-10	4.71335e-08	0.155736	0.0237829	0.22383	0.0501	cis
rs2572908	OID45262	SLURP1	6.54825	1.03116e-10	4.71335e-08	0.155736	0.0237829	0.22383	0.0501	cis
rs2717602	OID45262	SLURP1	6.54825	1.03116e-10	4.71335e-08	0.155736	0.0237829	0.22383	0.0501	cis
rs2585139	OID45262	SLURP1	6.54825	1.03116e-10	4.71335e-08	0.155736	0.0237829	0.22383	0.0501	cis
rs35619600	OID45157	IL1RAP	-6.54792	1.03334e-10	4.72325e-08	-0.226036	0.0345203	-0.22382	0.0500952	cis
rs34385495	OID43945	LY75	-6.54783	1.03392e-10	4.72486e-08	-0.128358	0.0196032	-0.223817	0.0500939	cis
rs12474082	OID43945	LY75	-6.54783	1.03392e-10	4.72486e-08	-0.128358	0.0196032	-0.223817	0.0500939	cis
rs1991372	OID43945	LY75	-6.54783	1.03392e-10	4.72486e-08	-0.128358	0.0196032	-0.223817	0.0500939	cis
rs1991373	OID43945	LY75	-6.54783	1.03392e-10	4.72486e-08	-0.128358	0.0196032	-0.223817	0.0500939	cis
rs6707985	OID43945	LY75	-6.54783	1.03392e-10	4.72486e-08	-0.128358	0.0196032	-0.223817	0.0500939	cis
rs62171641	OID43945	LY75	-6.54783	1.03392e-10	4.72486e-08	-0.128358	0.0196032	-0.223817	0.0500939	cis
rs35293435	OID43945	LY75	-6.54783	1.03392e-10	4.72486e-08	-0.128358	0.0196032	-0.223817	0.0500939	cis
rs62171646	OID43945	LY75	-6.54783	1.03392e-10	4.72486e-08	-0.128358	0.0196032	-0.223817	0.0500939	cis
rs4665102	OID43945	LY75	-6.54783	1.03392e-10	4.72486e-08	-0.128358	0.0196032	-0.223817	0.0500939	cis
rs2042778	OID43945	LY75	-6.54783	1.03392e-10	4.72486e-08	-0.128358	0.0196032	-0.223817	0.0500939	cis
rs62171654	OID43945	LY75	-6.54783	1.03392e-10	4.72486e-08	-0.128358	0.0196032	-0.223817	0.0500939	cis
rs11903816	OID43945	LY75	-6.54783	1.03392e-10	4.72486e-08	-0.128358	0.0196032	-0.223817	0.0500939	cis
rs62171656	OID43945	LY75	-6.54783	1.03392e-10	4.72486e-08	-0.128358	0.0196032	-0.223817	0.0500939	cis
rs62171657	OID43945	LY75	-6.54783	1.03392e-10	4.72486e-08	-0.128358	0.0196032	-0.223817	0.0500939	cis
rs4505477	OID43945	LY75	-6.54783	1.03392e-10	4.72486e-08	-0.128358	0.0196032	-0.223817	0.0500939	cis
rs6738523	OID43945	LY75	-6.54783	1.03392e-10	4.72486e-08	-0.128358	0.0196032	-0.223817	0.0500939	cis
rs2668213	OID45317	BCHE	-6.54767	1.03499e-10	4.72963e-08	-0.15368	0.0234709	-0.223811	0.0500915	cis
rs1355535	OID45317	BCHE	-6.54767	1.03499e-10	4.72963e-08	-0.15368	0.0234709	-0.223811	0.0500915	cis
rs9282196	OID43805	HLA-DRA	-6.54731	1.03731e-10	4.74018e-08	-0.39097	0.0597145	-0.2238	0.0500864	cis
rs2731685	OID44242	SH3PXD2B	6.54729	1.03748e-10	4.74076e-08	0.225744	0.0344791	0.223799	0.050086	cis
rs2569220	OID44242	SH3PXD2B	6.54729	1.03748e-10	4.74076e-08	0.225744	0.0344791	0.223799	0.050086	cis
rs2731689	OID44242	SH3PXD2B	6.54729	1.03748e-10	4.74076e-08	0.225744	0.0344791	0.223799	0.050086	cis
rs749529	OID44751	LGALS9	6.54724	1.0378e-10	4.74213e-08	0.181169	0.0276711	0.223798	0.0500853	cis
rs408121	OID43475	CCL8	6.54722	1.03792e-10	4.74259e-08	0.211944	0.0323716	0.223797	0.0500851	cis
rs17665435	OID44340	TNFRSF11A	6.54721	1.03803e-10	4.74259e-08	0.181102	0.027661	0.223796	0.0500848	cis
rs11575821	OID43168	TDGF1	6.54719	1.03816e-10	4.74259e-08	1.14993	0.175638	0.223796	0.0500845	cis
rs7652037	OID43168	TDGF1	6.54719	1.03816e-10	4.74259e-08	1.14993	0.175638	0.223796	0.0500845	cis
rs34291293	OID43168	TDGF1	6.54719	1.03816e-10	4.74259e-08	1.14993	0.175638	0.223796	0.0500845	cis
rs34445878	OID43168	TDGF1	6.54719	1.03816e-10	4.74259e-08	1.14993	0.175638	0.223796	0.0500845	cis
rs34971514	OID43168	TDGF1	6.54719	1.03816e-10	4.74259e-08	1.14993	0.175638	0.223796	0.0500845	cis
rs111669359	OID43168	TDGF1	6.54719	1.03816e-10	4.74259e-08	1.14993	0.175638	0.223796	0.0500845	cis
rs112359020	OID43168	TDGF1	6.54719	1.03816e-10	4.74259e-08	1.14993	0.175638	0.223796	0.0500845	cis
rs35388950	OID43168	TDGF1	6.54719	1.03816e-10	4.74259e-08	1.14993	0.175638	0.223796	0.0500845	cis
rs75630441	OID43168	TDGF1	6.54719	1.03816e-10	4.74259e-08	1.14993	0.175638	0.223796	0.0500845	cis
rs113634435	OID43168	TDGF1	6.54719	1.03816e-10	4.74259e-08	1.14993	0.175638	0.223796	0.0500845	cis
rs111713092	OID43168	TDGF1	6.54719	1.03816e-10	4.74259e-08	1.14993	0.175638	0.223796	0.0500845	cis
rs113934302	OID43168	TDGF1	6.54719	1.03816e-10	4.74259e-08	1.14993	0.175638	0.223796	0.0500845	cis
rs111961837	OID43168	TDGF1	6.54719	1.03816e-10	4.74259e-08	1.14993	0.175638	0.223796	0.0500845	cis
rs112982903	OID43168	TDGF1	6.54719	1.03816e-10	4.74259e-08	1.14993	0.175638	0.223796	0.0500845	cis
rs112368251	OID43168	TDGF1	6.54719	1.03816e-10	4.74259e-08	1.14993	0.175638	0.223796	0.0500845	cis
rs113229741	OID43168	TDGF1	6.54719	1.03816e-10	4.74259e-08	1.14993	0.175638	0.223796	0.0500845	cis
rs113255842	OID43168	TDGF1	6.54719	1.03816e-10	4.74259e-08	1.14993	0.175638	0.223796	0.0500845	cis
rs74980526	OID43482	CD200R1	-6.54717	1.03827e-10	4.74273e-08	-0.557703	0.0851823	-0.223795	0.0500843	cis
rs2712346	OID43482	CD200R1	-6.54717	1.03827e-10	4.74273e-08	-0.557703	0.0851823	-0.223795	0.0500843	cis
rs140843506	OID43482	CD200R1	-6.54717	1.03827e-10	4.74273e-08	-0.557703	0.0851823	-0.223795	0.0500843	cis
rs566822659	OID43482	CD200R1	-6.54717	1.03827e-10	4.74273e-08	-0.557703	0.0851823	-0.223795	0.0500843	cis
rs535514270	OID43482	CD200R1	-6.54717	1.03827e-10	4.74273e-08	-0.557703	0.0851823	-0.223795	0.0500843	cis
rs35586594	OID45157	IL1RAP	6.5471	1.03873e-10	4.74478e-08	0.23053	0.035211	0.223793	0.0500833	cis
rs2034122	OID44825	OLFM4	6.54703	1.03917e-10	4.74674e-08	0.976877	0.149209	0.223791	0.0500823	cis
rs112561683	OID44848	PINLYP	6.54683	1.04054e-10	4.75294e-08	0.711038	0.108608	0.223784	0.0500793	cis
rs114480399	OID43945	LY75	6.54677	1.04093e-10	4.75466e-08	0.348551	0.0532401	0.223782	0.0500785	cis
rs34774617	OID40778	AKAP13	-6.54673	1.04118e-10	4.7547e-08	-0.465245	0.0710653	-0.223781	0.0500779	cis
rs68045709	OID40778	AKAP13	-6.54673	1.04118e-10	4.7547e-08	-0.465245	0.0710653	-0.223781	0.0500779	cis
rs35513875	OID40778	AKAP13	-6.54673	1.04118e-10	4.7547e-08	-0.465245	0.0710653	-0.223781	0.0500779	cis
rs35179524	OID40778	AKAP13	-6.54673	1.04118e-10	4.7547e-08	-0.465245	0.0710653	-0.223781	0.0500779	cis
rs12911225	OID40778	AKAP13	-6.54673	1.04118e-10	4.7547e-08	-0.465245	0.0710653	-0.223781	0.0500779	cis
rs12910647	OID40778	AKAP13	-6.54673	1.04118e-10	4.7547e-08	-0.465245	0.0710653	-0.223781	0.0500779	cis
rs12910789	OID40778	AKAP13	-6.54673	1.04118e-10	4.7547e-08	-0.465245	0.0710653	-0.223781	0.0500779	cis
rs12909896	OID40778	AKAP13	-6.54673	1.04118e-10	4.7547e-08	-0.465245	0.0710653	-0.223781	0.0500779	cis
rs12910283	OID40778	AKAP13	-6.54673	1.04118e-10	4.7547e-08	-0.465245	0.0710653	-0.223781	0.0500779	cis
rs4638530	OID40778	AKAP13	6.54673	1.04118e-10	4.7547e-08	0.465245	0.0710653	0.223781	0.0500779	cis
rs7183153	OID40778	AKAP13	6.54673	1.04118e-10	4.7547e-08	0.465245	0.0710653	0.223781	0.0500779	cis
rs10468111	OID40778	AKAP13	6.54673	1.04118e-10	4.7547e-08	0.465245	0.0710653	0.223781	0.0500779	cis
rs8030935	OID40778	AKAP13	6.54673	1.04118e-10	4.7547e-08	0.465245	0.0710653	0.223781	0.0500779	cis
rs7170758	OID40778	AKAP13	6.54673	1.04118e-10	4.7547e-08	0.465245	0.0710653	0.223781	0.0500779	cis
rs4843067	OID40778	AKAP13	6.54673	1.04118e-10	4.7547e-08	0.465245	0.0710653	0.223781	0.0500779	cis
rs5814200	OID40778	AKAP13	6.54673	1.04118e-10	4.7547e-08	0.465245	0.0710653	0.223781	0.0500779	cis
rs5814201	OID40778	AKAP13	6.54673	1.04118e-10	4.7547e-08	0.465245	0.0710653	0.223781	0.0500779	cis
rs11740220	OID44837	PDCD6	-6.54657	1.04227e-10	4.75958e-08	-0.25178	0.0384598	-0.223776	0.0500755	cis
rs143640912	OID44972	TCTN3	6.54645	1.04306e-10	4.76315e-08	0.509627	0.0778478	0.223772	0.0500738	cis
rs7625703	OID42496	GASK1A	-6.54644	1.0431e-10	4.76327e-08	-0.441639	0.0674624	-0.223772	0.0500737	cis
rs2289691	OID43579	CTSH	-6.54634	1.04373e-10	4.76608e-08	-0.436746	0.066716	-0.223768	0.0500723	cis
rs11036474	OID41280	HBG2	-6.54627	1.04421e-10	4.76822e-08	-0.628422	0.0959969	-0.223766	0.0500713	cis
rs4683357	OID42496	GASK1A	-6.54607	1.04557e-10	4.77434e-08	-0.428078	0.0653946	-0.223759	0.0500683	cis
rs9878047	OID44567	CRELD1	-6.54588	1.04682e-10	4.77799e-08	-0.181991	0.0278025	-0.223753	0.0500656	cis
rs3846167	OID44567	CRELD1	-6.54588	1.04682e-10	4.77799e-08	-0.181991	0.0278025	-0.223753	0.0500656	cis
rs3846169	OID44567	CRELD1	-6.54588	1.04682e-10	4.77799e-08	-0.181991	0.0278025	-0.223753	0.0500656	cis
rs6764807	OID44567	CRELD1	-6.54588	1.04682e-10	4.77799e-08	-0.181991	0.0278025	-0.223753	0.0500656	cis
rs34391585	OID44567	CRELD1	-6.54588	1.04682e-10	4.77799e-08	-0.181991	0.0278025	-0.223753	0.0500656	cis
rs7613004	OID44567	CRELD1	-6.54588	1.04682e-10	4.77799e-08	-0.181991	0.0278025	-0.223753	0.0500656	cis
rs7615408	OID44567	CRELD1	-6.54588	1.04682e-10	4.77799e-08	-0.181991	0.0278025	-0.223753	0.0500656	cis
rs4488814	OID44567	CRELD1	-6.54588	1.04682e-10	4.77799e-08	-0.181991	0.0278025	-0.223753	0.0500656	cis
rs6768339	OID44567	CRELD1	-6.54588	1.04682e-10	4.77799e-08	-0.181991	0.0278025	-0.223753	0.0500656	cis
rs6762397	OID44567	CRELD1	-6.54588	1.04682e-10	4.77799e-08	-0.181991	0.0278025	-0.223753	0.0500656	cis
rs6796411	OID44567	CRELD1	-6.54588	1.04682e-10	4.77799e-08	-0.181991	0.0278025	-0.223753	0.0500656	cis
rs7629241	OID44567	CRELD1	-6.54588	1.04682e-10	4.77799e-08	-0.181991	0.0278025	-0.223753	0.0500656	cis
rs17050704	OID44567	CRELD1	-6.54588	1.04682e-10	4.77799e-08	-0.181991	0.0278025	-0.223753	0.0500656	cis
rs34883592	OID44567	CRELD1	-6.54588	1.04682e-10	4.77799e-08	-0.181991	0.0278025	-0.223753	0.0500656	cis
rs17050705	OID44567	CRELD1	-6.54588	1.04682e-10	4.77799e-08	-0.181991	0.0278025	-0.223753	0.0500656	cis
rs2272120	OID44567	CRELD1	-6.54588	1.04682e-10	4.77799e-08	-0.181991	0.0278025	-0.223753	0.0500656	cis
rs13079240	OID44567	CRELD1	-6.54588	1.04682e-10	4.77799e-08	-0.181991	0.0278025	-0.223753	0.0500656	cis
rs2272121	OID44567	CRELD1	-6.54588	1.04682e-10	4.77799e-08	-0.181991	0.0278025	-0.223753	0.0500656	cis
rs2272122	OID44567	CRELD1	-6.54588	1.04682e-10	4.77799e-08	-0.181991	0.0278025	-0.223753	0.0500656	cis
rs7627372	OID44567	CRELD1	-6.54588	1.04682e-10	4.77799e-08	-0.181991	0.0278025	-0.223753	0.0500656	cis
rs7638846	OID44567	CRELD1	-6.54588	1.04682e-10	4.77799e-08	-0.181991	0.0278025	-0.223753	0.0500656	cis
rs3732965	OID44567	CRELD1	-6.54588	1.04682e-10	4.77799e-08	-0.181991	0.0278025	-0.223753	0.0500656	cis
rs3732964	OID44567	CRELD1	-6.54588	1.04682e-10	4.77799e-08	-0.181991	0.0278025	-0.223753	0.0500656	cis
rs3732963	OID44567	CRELD1	-6.54588	1.04682e-10	4.77799e-08	-0.181991	0.0278025	-0.223753	0.0500656	cis
rs3732962	OID44567	CRELD1	-6.54588	1.04682e-10	4.77799e-08	-0.181991	0.0278025	-0.223753	0.0500656	cis
rs2272118	OID44567	CRELD1	-6.54588	1.04682e-10	4.77799e-08	-0.181991	0.0278025	-0.223753	0.0500656	cis
rs2272119	OID44567	CRELD1	-6.54588	1.04682e-10	4.77799e-08	-0.181991	0.0278025	-0.223753	0.0500656	cis
rs9837460	OID44567	CRELD1	-6.54588	1.04682e-10	4.77799e-08	-0.181991	0.0278025	-0.223753	0.0500656	cis
rs28705177	OID44567	CRELD1	-6.54588	1.04682e-10	4.77799e-08	-0.181991	0.0278025	-0.223753	0.0500656	cis
rs28667821	OID44567	CRELD1	-6.54588	1.04682e-10	4.77799e-08	-0.181991	0.0278025	-0.223753	0.0500656	cis
rs28719585	OID44567	CRELD1	-6.54588	1.04682e-10	4.77799e-08	-0.181991	0.0278025	-0.223753	0.0500656	cis
rs7349576	OID44567	CRELD1	-6.54588	1.04682e-10	4.77799e-08	-0.181991	0.0278025	-0.223753	0.0500656	cis
rs989509	OID42458	FGF5	-6.54572	1.04787e-10	4.78257e-08	-0.268024	0.0409464	-0.223748	0.0500633	cis
rs989508	OID42458	FGF5	-6.54572	1.04787e-10	4.78257e-08	-0.268024	0.0409464	-0.223748	0.0500633	cis
rs2867733	OID42458	FGF5	-6.54572	1.04787e-10	4.78257e-08	-0.268024	0.0409464	-0.223748	0.0500633	cis
rs9467730	OID43428	BTN1A1	-6.54569	1.04811e-10	4.78328e-08	-0.334123	0.0510448	-0.223747	0.0500627	cis
rs9467731	OID43428	BTN1A1	-6.54569	1.04811e-10	4.78328e-08	-0.334123	0.0510448	-0.223747	0.0500627	cis
rs113260247	OID43428	BTN1A1	-6.54569	1.04811e-10	4.78328e-08	-0.334123	0.0510448	-0.223747	0.0500627	cis
rs9467733	OID43428	BTN1A1	-6.54569	1.04811e-10	4.78328e-08	-0.334123	0.0510448	-0.223747	0.0500627	cis
rs9467734	OID43428	BTN1A1	-6.54569	1.04811e-10	4.78328e-08	-0.334123	0.0510448	-0.223747	0.0500627	cis
rs9467735	OID43428	BTN1A1	-6.54569	1.04811e-10	4.78328e-08	-0.334123	0.0510448	-0.223747	0.0500627	cis
rs76782059	OID45299	ABO	-6.54548	1.04945e-10	4.78933e-08	-0.951028	0.145295	-0.223741	0.0500598	cis
rs82141	OID43561	CPVL	-6.54547	1.04954e-10	4.78966e-08	-0.252163	0.0385248	-0.22374	0.0500596	cis
rs2468786	OID45409	SAA4	-6.54545	1.04968e-10	4.78966e-08	-0.1712	0.0261555	-0.223739	0.0500593	cis
rs2468785	OID45409	SAA4	-6.54545	1.04968e-10	4.78966e-08	-0.1712	0.0261555	-0.223739	0.0500593	cis
rs1607834	OID45409	SAA4	-6.54545	1.04968e-10	4.78966e-08	-0.1712	0.0261555	-0.223739	0.0500593	cis
rs2124371	OID45409	SAA4	-6.54545	1.04968e-10	4.78966e-08	-0.1712	0.0261555	-0.223739	0.0500593	cis
rs35314245	OID45409	SAA4	-6.54545	1.04968e-10	4.78966e-08	-0.1712	0.0261555	-0.223739	0.0500593	cis
rs2956636	OID45409	SAA4	-6.54545	1.04968e-10	4.78966e-08	-0.1712	0.0261555	-0.223739	0.0500593	cis
rs11024561	OID45409	SAA4	-6.54545	1.04968e-10	4.78966e-08	-0.1712	0.0261555	-0.223739	0.0500593	cis
rs56310011	OID45409	SAA4	-6.54545	1.04968e-10	4.78966e-08	-0.1712	0.0261555	-0.223739	0.0500593	cis
rs2468779	OID45409	SAA4	-6.54545	1.04968e-10	4.78966e-08	-0.1712	0.0261555	-0.223739	0.0500593	cis
rs2468856	OID45409	SAA4	-6.54545	1.04968e-10	4.78966e-08	-0.1712	0.0261555	-0.223739	0.0500593	cis
rs10993862	OID45349	DBH	6.54536	1.05025e-10	4.79222e-08	0.379383	0.0579622	0.223737	0.0500581	cis
rs4873804	OID44010	NAPRT	-6.54523	1.05116e-10	4.79627e-08	-0.261456	0.039946	-0.223732	0.0500561	cis
rs11000064	OID45239	PSAP	6.54515	1.0517e-10	4.79848e-08	0.144466	0.0220722	0.22373	0.0500549	cis
rs7086891	OID45239	PSAP	6.54515	1.0517e-10	4.79848e-08	0.144466	0.0220722	0.22373	0.0500549	cis
rs7070875	OID45239	PSAP	6.54515	1.0517e-10	4.79848e-08	0.144466	0.0220722	0.22373	0.0500549	cis
rs7086788	OID45239	PSAP	6.54515	1.0517e-10	4.79848e-08	0.144466	0.0220722	0.22373	0.0500549	cis
rs9270180	OID43805	HLA-DRA	-6.54493	1.05317e-10	4.80515e-08	-0.573072	0.0875597	-0.223722	0.0500517	cis
rs426906	OID42598	IL12RB1	6.54481	1.05399e-10	4.80882e-08	0.257755	0.0393832	0.223718	0.05005	cis
rs62410547	OID45413	SOD3	-6.54477	1.05422e-10	4.80967e-08	-0.259606	0.0396662	-0.223717	0.0500495	cis
rs4366449	OID44552	CNTN5	-6.54477	1.05422e-10	4.80967e-08	-0.164997	0.0252105	-0.223717	0.0500495	cis
rs17133433	OID44552	CNTN5	-6.54477	1.05422e-10	4.80967e-08	-0.164997	0.0252105	-0.223717	0.0500495	cis
rs1706435	OID45317	BCHE	6.54465	1.05502e-10	4.81324e-08	0.118328	0.0180801	0.223714	0.0500477	cis
rs1411262	OID43487	CD274	6.5446	1.05539e-10	4.81487e-08	0.148928	0.0227559	0.223712	0.0500469	cis
rs56296384	OID44995	TPD52	6.5444	1.05669e-10	4.82072e-08	1.18903	0.181686	0.223705	0.0500441	cis
rs8176725	OID45299	ABO	-6.5444	1.0567e-10	4.82074e-08	-0.690532	0.105515	-0.223705	0.0500441	cis
rs59205677	OID45058	CD177	-6.54439	1.05676e-10	4.82091e-08	-0.553392	0.0845597	-0.223705	0.050044	cis
rs1510937	OID44366	TSPAN8	6.54424	1.0578e-10	4.82547e-08	0.357628	0.0546478	0.2237	0.0500417	cis
rs3123554	OID45128	FUCA1	-6.54412	1.0586e-10	4.82547e-08	-0.29063	0.0444109	-0.223696	0.05004	cis
rs4285654	OID45128	FUCA1	-6.54412	1.0586e-10	4.82547e-08	-0.29063	0.0444109	-0.223696	0.05004	cis
rs4483353	OID45128	FUCA1	-6.54412	1.0586e-10	4.82547e-08	-0.29063	0.0444109	-0.223696	0.05004	cis
rs2503002	OID45128	FUCA1	-6.54412	1.0586e-10	4.82547e-08	-0.29063	0.0444109	-0.223696	0.05004	cis
rs2503001	OID45128	FUCA1	-6.54412	1.0586e-10	4.82547e-08	-0.29063	0.0444109	-0.223696	0.05004	cis
rs4649123	OID45128	FUCA1	-6.54412	1.0586e-10	4.82547e-08	-0.29063	0.0444109	-0.223696	0.05004	cis
rs2502999	OID45128	FUCA1	-6.54412	1.0586e-10	4.82547e-08	-0.29063	0.0444109	-0.223696	0.05004	cis
rs2502998	OID45128	FUCA1	-6.54412	1.0586e-10	4.82547e-08	-0.29063	0.0444109	-0.223696	0.05004	cis
rs2502997	OID45128	FUCA1	-6.54412	1.0586e-10	4.82547e-08	-0.29063	0.0444109	-0.223696	0.05004	cis
rs2501417	OID45128	FUCA1	-6.54412	1.0586e-10	4.82547e-08	-0.29063	0.0444109	-0.223696	0.05004	cis
rs6680132	OID45128	FUCA1	-6.54412	1.0586e-10	4.82547e-08	-0.29063	0.0444109	-0.223696	0.05004	cis
rs6672157	OID45128	FUCA1	-6.54412	1.0586e-10	4.82547e-08	-0.29063	0.0444109	-0.223696	0.05004	cis
rs2501423	OID45128	FUCA1	-6.54412	1.0586e-10	4.82547e-08	-0.29063	0.0444109	-0.223696	0.05004	cis
rs2502996	OID45128	FUCA1	-6.54412	1.0586e-10	4.82547e-08	-0.29063	0.0444109	-0.223696	0.05004	cis
rs2501424	OID45128	FUCA1	-6.54412	1.0586e-10	4.82547e-08	-0.29063	0.0444109	-0.223696	0.05004	cis
rs2502995	OID45128	FUCA1	-6.54412	1.0586e-10	4.82547e-08	-0.29063	0.0444109	-0.223696	0.05004	cis
rs2501425	OID45128	FUCA1	-6.54412	1.0586e-10	4.82547e-08	-0.29063	0.0444109	-0.223696	0.05004	cis
rs2502994	OID45128	FUCA1	-6.54412	1.0586e-10	4.82547e-08	-0.29063	0.0444109	-0.223696	0.05004	cis
rs2501426	OID45128	FUCA1	-6.54412	1.0586e-10	4.82547e-08	-0.29063	0.0444109	-0.223696	0.05004	cis
rs6663474	OID45128	FUCA1	-6.54412	1.0586e-10	4.82547e-08	-0.29063	0.0444109	-0.223696	0.05004	cis
chr1_23873248_A_AT	OID45128	FUCA1	-6.54412	1.0586e-10	4.82547e-08	-0.29063	0.0444109	-0.223696	0.05004	cis
rs34254883	OID45128	FUCA1	-6.54412	1.0586e-10	4.82547e-08	-0.29063	0.0444109	-0.223696	0.05004	cis
rs3003334	OID45128	FUCA1	-6.54412	1.0586e-10	4.82547e-08	-0.29063	0.0444109	-0.223696	0.05004	cis
rs35955796	OID45128	FUCA1	-6.54412	1.0586e-10	4.82547e-08	-0.29063	0.0444109	-0.223696	0.05004	cis
rs3003335	OID45128	FUCA1	-6.54412	1.0586e-10	4.82547e-08	-0.29063	0.0444109	-0.223696	0.05004	cis
rs6665733	OID45128	FUCA1	-6.54412	1.0586e-10	4.82547e-08	-0.29063	0.0444109	-0.223696	0.05004	cis
rs1130321	OID45128	FUCA1	-6.54412	1.0586e-10	4.82547e-08	-0.29063	0.0444109	-0.223696	0.05004	cis
rs1130320	OID45128	FUCA1	-6.54412	1.0586e-10	4.82547e-08	-0.29063	0.0444109	-0.223696	0.05004	cis
rs1106	OID45128	FUCA1	-6.54412	1.0586e-10	4.82547e-08	-0.29063	0.0444109	-0.223696	0.05004	cis
rs1105	OID45128	FUCA1	-6.54412	1.0586e-10	4.82547e-08	-0.29063	0.0444109	-0.223696	0.05004	cis
rs2229586	OID45128	FUCA1	-6.54412	1.0586e-10	4.82547e-08	-0.29063	0.0444109	-0.223696	0.05004	cis
rs2229585	OID45128	FUCA1	-6.54412	1.0586e-10	4.82547e-08	-0.29063	0.0444109	-0.223696	0.05004	cis
rs2229584	OID45128	FUCA1	-6.54412	1.0586e-10	4.82547e-08	-0.29063	0.0444109	-0.223696	0.05004	cis
rs2229583	OID45128	FUCA1	-6.54412	1.0586e-10	4.82547e-08	-0.29063	0.0444109	-0.223696	0.05004	cis
rs2229581	OID45128	FUCA1	-6.54412	1.0586e-10	4.82547e-08	-0.29063	0.0444109	-0.223696	0.05004	cis
rs2229580	OID45128	FUCA1	-6.54412	1.0586e-10	4.82547e-08	-0.29063	0.0444109	-0.223696	0.05004	cis
rs2502993	OID45128	FUCA1	-6.54412	1.0586e-10	4.82547e-08	-0.29063	0.0444109	-0.223696	0.05004	cis
rs4649124	OID45128	FUCA1	-6.54412	1.0586e-10	4.82547e-08	-0.29063	0.0444109	-0.223696	0.05004	cis
rs3003336	OID45128	FUCA1	-6.54412	1.0586e-10	4.82547e-08	-0.29063	0.0444109	-0.223696	0.05004	cis
rs2501431	OID45128	FUCA1	-6.54412	1.0586e-10	4.82547e-08	-0.29063	0.0444109	-0.223696	0.05004	cis
rs2502992	OID45128	FUCA1	-6.54412	1.0586e-10	4.82547e-08	-0.29063	0.0444109	-0.223696	0.05004	cis
rs2501432	OID45128	FUCA1	-6.54412	1.0586e-10	4.82547e-08	-0.29063	0.0444109	-0.223696	0.05004	cis
rs2502991	OID45128	FUCA1	-6.54412	1.0586e-10	4.82547e-08	-0.29063	0.0444109	-0.223696	0.05004	cis
rs6667839	OID45128	FUCA1	-6.54412	1.0586e-10	4.82547e-08	-0.29063	0.0444109	-0.223696	0.05004	cis
rs6672499	OID45128	FUCA1	-6.54412	1.0586e-10	4.82547e-08	-0.29063	0.0444109	-0.223696	0.05004	cis
rs2501433	OID45128	FUCA1	-6.54412	1.0586e-10	4.82547e-08	-0.29063	0.0444109	-0.223696	0.05004	cis
rs6658703	OID45128	FUCA1	-6.54412	1.0586e-10	4.82547e-08	-0.29063	0.0444109	-0.223696	0.05004	cis
rs2501434	OID45128	FUCA1	-6.54412	1.0586e-10	4.82547e-08	-0.29063	0.0444109	-0.223696	0.05004	cis
rs6673210	OID45128	FUCA1	-6.54412	1.0586e-10	4.82547e-08	-0.29063	0.0444109	-0.223696	0.05004	cis
chr1_23877149_TA_T	OID45128	FUCA1	-6.54412	1.0586e-10	4.82547e-08	-0.29063	0.0444109	-0.223696	0.05004	cis
rs3123555	OID45128	FUCA1	-6.54412	1.0586e-10	4.82547e-08	-0.29063	0.0444109	-0.223696	0.05004	cis
rs3123556	OID45128	FUCA1	-6.54412	1.0586e-10	4.82547e-08	-0.29063	0.0444109	-0.223696	0.05004	cis
rs3123557	OID45128	FUCA1	-6.54412	1.0586e-10	4.82547e-08	-0.29063	0.0444109	-0.223696	0.05004	cis
rs6424120	OID45128	FUCA1	-6.54412	1.0586e-10	4.82547e-08	-0.29063	0.0444109	-0.223696	0.05004	cis
rs4341315	OID45128	FUCA1	-6.54412	1.0586e-10	4.82547e-08	-0.29063	0.0444109	-0.223696	0.05004	cis
rs2501367	OID45128	FUCA1	-6.54412	1.0586e-10	4.82547e-08	-0.29063	0.0444109	-0.223696	0.05004	cis
rs2502990	OID45128	FUCA1	-6.54412	1.0586e-10	4.82547e-08	-0.29063	0.0444109	-0.223696	0.05004	cis
rs2502988	OID45128	FUCA1	-6.54412	1.0586e-10	4.82547e-08	-0.29063	0.0444109	-0.223696	0.05004	cis
rs140156401	OID42206	CA5A	-6.54377	1.06095e-10	4.83611e-08	-1.04669	0.159952	-0.223685	0.0500349	cis
rs539719256	OID45058	CD177	6.5437	1.06139e-10	4.838e-08	1.9001	0.29037	0.223683	0.050034	cis
rs181318879	OID45058	CD177	6.5437	1.06139e-10	4.838e-08	1.9001	0.29037	0.223683	0.050034	cis
rs11190725	OID43885	KAZALD1	6.5435	1.06278e-10	4.84427e-08	0.471348	0.072033	0.223676	0.050031	cis
rs7016410	OID45363	FGL1	-6.5434	1.06342e-10	4.84705e-08	-0.355837	0.054381	-0.223673	0.0500296	cis
rs6586668	OID45363	FGL1	-6.5434	1.06342e-10	4.84705e-08	-0.355837	0.054381	-0.223673	0.0500296	cis
rs2669778	OID43387	ASAH2	6.5433	1.06411e-10	4.84907e-08	0.207424	0.0317002	0.22367	0.0500281	cis
rs2669777	OID43387	ASAH2	6.5433	1.06411e-10	4.84907e-08	0.207424	0.0317002	0.22367	0.0500281	cis
rs1212217756	OID43387	ASAH2	6.5433	1.06411e-10	4.84907e-08	0.207424	0.0317002	0.22367	0.0500281	cis
rs1211698809	OID43387	ASAH2	6.5433	1.06411e-10	4.84907e-08	0.207424	0.0317002	0.22367	0.0500281	cis
rs1307618310	OID43387	ASAH2	6.5433	1.06411e-10	4.84907e-08	0.207424	0.0317002	0.22367	0.0500281	cis
rs1480707457	OID43387	ASAH2	6.5433	1.06411e-10	4.84907e-08	0.207424	0.0317002	0.22367	0.0500281	cis
rs781807596	OID43387	ASAH2	6.5433	1.06411e-10	4.84907e-08	0.207424	0.0317002	0.22367	0.0500281	cis
rs1227369005	OID43387	ASAH2	6.5433	1.06411e-10	4.84907e-08	0.207424	0.0317002	0.22367	0.0500281	cis
rs2813288	OID43387	ASAH2	6.5433	1.06411e-10	4.84907e-08	0.207424	0.0317002	0.22367	0.0500281	cis
rs2669768	OID43387	ASAH2	6.5433	1.06411e-10	4.84907e-08	0.207424	0.0317002	0.22367	0.0500281	cis
rs1428853915	OID43387	ASAH2	6.5433	1.06411e-10	4.84907e-08	0.207424	0.0317002	0.22367	0.0500281	cis
rs4042914	OID43387	ASAH2	6.5433	1.06411e-10	4.84907e-08	0.207424	0.0317002	0.22367	0.0500281	cis
rs78847973	OID43387	ASAH2	6.5433	1.06411e-10	4.84907e-08	0.207424	0.0317002	0.22367	0.0500281	cis
rs1231449801	OID43387	ASAH2	6.5433	1.06411e-10	4.84907e-08	0.207424	0.0317002	0.22367	0.0500281	cis
rs2669761	OID43387	ASAH2	6.5433	1.06411e-10	4.84907e-08	0.207424	0.0317002	0.22367	0.0500281	cis
rs1164564583	OID43387	ASAH2	6.5433	1.06411e-10	4.84907e-08	0.207424	0.0317002	0.22367	0.0500281	cis
rs1424777947	OID43387	ASAH2	6.5433	1.06411e-10	4.84907e-08	0.207424	0.0317002	0.22367	0.0500281	cis
rs10216471	OID43777	GPIHBP1	-6.543	1.06618e-10	4.85828e-08	-0.136378	0.0208433	-0.22366	0.0500237	cis
rs9650459	OID43777	GPIHBP1	-6.543	1.06618e-10	4.85828e-08	-0.136378	0.0208433	-0.22366	0.0500237	cis
rs9650460	OID43777	GPIHBP1	-6.543	1.06618e-10	4.85828e-08	-0.136378	0.0208433	-0.22366	0.0500237	cis
rs858519	OID45411	SHBG	-6.54267	1.0684e-10	4.86836e-08	-0.180463	0.0275825	-0.223649	0.0500189	cis
rs3751234	OID42731	MANSC4	6.54266	1.06844e-10	4.86849e-08	0.360123	0.0550423	0.223649	0.0500188	cis
rs2806942	OID44825	OLFM4	6.54259	1.06896e-10	4.87079e-08	0.617454	0.0943747	0.223646	0.0500177	cis
rs146839885	OID43898	KLK15	6.5425	1.06955e-10	4.87338e-08	0.575852	0.0880171	0.223644	0.0500165	cis
rs79564476	OID42623	IL34	6.54242	1.07008e-10	4.87573e-08	0.473373	0.0723544	0.223641	0.0500153	cis
rs35530425	OID42849	NQO1	-6.54221	1.0715e-10	4.88213e-08	-0.417302	0.0637861	-0.223634	0.0500123	cis
rs422421	OID44655	FGFR4	-6.54217	1.07178e-10	4.88337e-08	-0.287709	0.0439776	-0.223633	0.0500117	cis
rs1387141	OID43532	CLEC12A	-6.54197	1.07317e-10	4.88961e-08	-0.191705	0.0293039	-0.223626	0.0500087	cis
rs59131256	OID45461	F12	6.54179	1.07436e-10	4.8947e-08	0.447305	0.0683765	0.223621	0.0500062	cis
rs112580695	OID45461	F12	6.54179	1.07436e-10	4.8947e-08	0.447305	0.0683765	0.223621	0.0500062	cis
rs112414943	OID45461	F12	6.54179	1.07436e-10	4.8947e-08	0.447305	0.0683765	0.223621	0.0500062	cis
rs59436610	OID45461	F12	6.54179	1.07436e-10	4.8947e-08	0.447305	0.0683765	0.223621	0.0500062	cis
rs59453156	OID45461	F12	6.54179	1.07436e-10	4.8947e-08	0.447305	0.0683765	0.223621	0.0500062	cis
rs2082391	OID45264	SPINK1	6.54176	1.07458e-10	4.89557e-08	0.211967	0.0324021	0.22362	0.0500057	cis
rs2082390	OID45264	SPINK1	6.54176	1.07458e-10	4.89557e-08	0.211967	0.0324021	0.22362	0.0500057	cis
rs6415897	OID42883	PBLD	6.54173	1.07476e-10	4.89634e-08	0.226803	0.0346702	0.223619	0.0500053	cis
rs1510951	OID44366	TSPAN8	6.54167	1.07521e-10	4.89826e-08	0.357814	0.0546976	0.223617	0.0500044	cis
rs12227988	OID44366	TSPAN8	6.54167	1.07521e-10	4.89826e-08	0.357814	0.0546976	0.223617	0.0500044	cis
rs604593	OID42500	GBP4	6.54153	1.07618e-10	4.90241e-08	0.373481	0.0570939	0.223612	0.0500023	cis
rs583520	OID42500	GBP4	6.54153	1.07618e-10	4.90241e-08	0.373481	0.0570939	0.223612	0.0500023	cis
rs598816	OID42500	GBP4	6.54153	1.07618e-10	4.90241e-08	0.373481	0.0570939	0.223612	0.0500023	cis
rs3766682	OID45287	TNN	-6.54152	1.0762e-10	4.90241e-08	-0.208232	0.0318324	-0.223612	0.0500023	cis
rs11809762	OID45287	TNN	-6.54152	1.0762e-10	4.90241e-08	-0.208232	0.0318324	-0.223612	0.0500023	cis
rs112086410	OID41910	TBC1D13	6.54148	1.07651e-10	4.90376e-08	0.641181	0.0980178	0.22361	0.0500016	cis
rs17503698	OID43335	ADGRB3	-6.54143	1.07686e-10	4.90522e-08	-0.205608	0.0314316	-0.223609	0.0500009	cis
rs10498869	OID43335	ADGRB3	-6.54143	1.07686e-10	4.90522e-08	-0.205608	0.0314316	-0.223609	0.0500009	cis
rs117879880	OID45022	ACP5	6.54138	1.0772e-10	4.90671e-08	0.410322	0.0627271	0.223607	0.0500002	cis
rs3774207	OID44567	CRELD1	-6.54119	1.07849e-10	4.91232e-08	-0.181743	0.0277844	-0.223601	0.0499974	cis
rs59465469	OID44567	CRELD1	-6.54119	1.07849e-10	4.91232e-08	-0.181743	0.0277844	-0.223601	0.0499974	cis
rs55847233	OID44567	CRELD1	-6.54119	1.07849e-10	4.91232e-08	-0.181743	0.0277844	-0.223601	0.0499974	cis
rs55847610	OID44567	CRELD1	-6.54119	1.07849e-10	4.91232e-08	-0.181743	0.0277844	-0.223601	0.0499974	cis
rs147863037	OID42413	ENTPD2	6.54107	1.07933e-10	4.91602e-08	0.918271	0.140385	0.223597	0.0499956	cis
rs143026042	OID42413	ENTPD2	6.54107	1.07933e-10	4.91602e-08	0.918271	0.140385	0.223597	0.0499956	cis
rs614520	OID42337	CTSW	-6.54102	1.07963e-10	4.91732e-08	-0.285118	0.0435893	-0.223596	0.049995	cis
rs4833096	OID44326	TLR1	-6.54096	1.08006e-10	4.91921e-08	-0.235751	0.0360423	-0.223594	0.0499941	cis
rs3124749	OID44053	OBP2B	6.54085	1.08085e-10	4.92274e-08	0.233222	0.0356562	0.22359	0.0499924	cis
rs867476	OID44612	DPP7	-6.54084	1.08091e-10	4.92295e-08	-0.340391	0.0520409	-0.22359	0.0499923	cis
rs4689512	OID44765	MAN2B2	6.54081	1.08106e-10	4.92357e-08	0.219965	0.0336296	0.223589	0.049992	cis
rs28381589	OID43805	HLA-DRA	6.54061	1.08245e-10	4.92985e-08	0.48991	0.0749028	0.223582	0.049989	cis
rs141731998	OID45454	CFHR2	6.54059	1.08262e-10	4.93053e-08	0.381346	0.0583046	0.223582	0.0499887	cis
rs4937301	OID43917	LAYN	6.54055	1.08287e-10	4.9311e-08	0.559359	0.0855217	0.22358	0.0499882	cis
rs4936039	OID43917	LAYN	6.54055	1.08287e-10	4.9311e-08	0.559359	0.0855217	0.22358	0.0499882	cis
rs201791923	OID43917	LAYN	-6.54055	1.08287e-10	4.9311e-08	-0.559359	0.0855217	-0.22358	0.0499882	cis
rs117097676	OID43917	LAYN	-6.54055	1.08287e-10	4.9311e-08	-0.559359	0.0855217	-0.22358	0.0499882	cis
rs140264572	OID43917	LAYN	-6.54055	1.08287e-10	4.9311e-08	-0.559359	0.0855217	-0.22358	0.0499882	cis
rs142118577	OID43917	LAYN	-6.54055	1.08287e-10	4.9311e-08	-0.559359	0.0855217	-0.22358	0.0499882	cis
rs185278793	OID43917	LAYN	-6.54055	1.08287e-10	4.9311e-08	-0.559359	0.0855217	-0.22358	0.0499882	cis
rs182548259	OID43917	LAYN	-6.54055	1.08287e-10	4.9311e-08	-0.559359	0.0855217	-0.22358	0.0499882	cis
rs139307064	OID43917	LAYN	-6.54055	1.08287e-10	4.9311e-08	-0.559359	0.0855217	-0.22358	0.0499882	cis
rs60947509	OID42883	PBLD	-6.54051	1.08317e-10	4.93239e-08	-0.235618	0.0360244	-0.223579	0.0499875	cis
rs298449	OID42435	EXTL1	-6.54045	1.08358e-10	4.9342e-08	-0.30855	0.0471757	-0.223577	0.0499867	cis
rs76778551	OID42448	FCGR2B	6.54042	1.08379e-10	4.93502e-08	0.760654	0.116301	0.223576	0.0499862	cis
rs78330291	OID42448	FCGR2B	6.54042	1.08379e-10	4.93502e-08	0.760654	0.116301	0.223576	0.0499862	cis
rs75372916	OID44326	TLR1	6.5404	1.08393e-10	4.93558e-08	0.174691	0.0267096	0.223575	0.0499859	cis
rs2743396	OID44411	WFDC12	6.54037	1.08414e-10	4.93606e-08	0.239406	0.0366044	0.223574	0.0499855	cis
rs11086956	OID44411	WFDC12	6.54037	1.08414e-10	4.93606e-08	0.239406	0.0366044	0.223574	0.0499855	cis
rs2743246	OID44411	WFDC12	6.54037	1.08414e-10	4.93606e-08	0.239406	0.0366044	0.223574	0.0499855	cis
rs2072789	OID44411	WFDC12	6.54037	1.08414e-10	4.93606e-08	0.239406	0.0366044	0.223574	0.0499855	cis
rs2743283	OID44411	WFDC12	6.54037	1.08414e-10	4.93606e-08	0.239406	0.0366044	0.223574	0.0499855	cis
rs2743290	OID44411	WFDC12	6.54037	1.08414e-10	4.93606e-08	0.239406	0.0366044	0.223574	0.0499855	cis
rs2743292	OID44411	WFDC12	6.54037	1.08414e-10	4.93606e-08	0.239406	0.0366044	0.223574	0.0499855	cis
rs404733	OID42598	IL12RB1	6.54036	1.08418e-10	4.93617e-08	0.255146	0.039011	0.223574	0.0499854	cis
rs1010981	OID43538	CLEC7A	-6.54014	1.08573e-10	4.94317e-08	-0.274265	0.0419356	-0.223567	0.0499821	cis
rs4938330	OID44080	PCSK7	6.54	1.08666e-10	4.94733e-08	0.16231	0.0248181	0.223562	0.0499802	cis
rs12327553	OID45058	CD177	-6.53996	1.08697e-10	4.94854e-08	-0.871762	0.133298	-0.223561	0.0499795	cis
rs6509058	OID45058	CD177	-6.53996	1.08697e-10	4.94854e-08	-0.871762	0.133298	-0.223561	0.0499795	cis
rs7249654	OID45058	CD177	-6.53996	1.08697e-10	4.94854e-08	-0.871762	0.133298	-0.223561	0.0499795	cis
rs4537337	OID45036	ASAH1	-6.53981	1.08798e-10	4.95308e-08	-0.250055	0.0382358	-0.223556	0.0499774	cis
rs12977541	OID45058	CD177	-6.53979	1.08811e-10	4.9536e-08	-0.552905	0.0845448	-0.223556	0.0499771	cis
rs1855025	OID45248	RNASET2	-6.53976	1.0883e-10	4.95442e-08	-0.117282	0.0179336	-0.223555	0.0499767	cis
rs35703013	OID44133	PSG1	6.53975	1.08841e-10	4.95481e-08	0.538505	0.0823434	0.223554	0.0499765	cis
rs9560887	OID43774	GPC5	6.53969	1.08884e-10	4.9567e-08	0.462274	0.0706875	0.223552	0.0499756	cis
rs117509373	OID44393	VMO1	6.53967	1.08895e-10	4.95715e-08	1.32692	0.202903	0.223552	0.0499754	cis
rs61837635	OID44299	SUSD4	6.5396	1.08944e-10	4.95926e-08	0.161152	0.0246425	0.223549	0.0499743	cis
rs73122234	OID44299	SUSD4	6.5396	1.08944e-10	4.95926e-08	0.161152	0.0246425	0.223549	0.0499743	cis
rs6706732	OID43401	B3GNT7	6.53955	1.08979e-10	4.96077e-08	0.171224	0.0261829	0.223548	0.0499736	cis
rs142418891	OID43937	LRRC37A2	-6.53953	1.08992e-10	4.96129e-08	-0.576118	0.0880978	-0.223547	0.0499733	cis
rs9909462	OID44928	SGSH	-6.53951	1.09008e-10	4.96197e-08	-0.210158	0.0321367	-0.223546	0.049973	cis
rs60759257	OID41268	GSDMA	-6.53944	1.09055e-10	4.96402e-08	-0.380845	0.0582382	-0.223544	0.049972	cis
rs9861938	OID42991	RARRES1	-6.53938	1.09096e-10	4.96549e-08	-0.227209	0.0347448	-0.223542	0.0499712	cis
rs9863103	OID42991	RARRES1	-6.53938	1.09096e-10	4.96549e-08	-0.227209	0.0347448	-0.223542	0.0499712	cis
rs57932243	OID42991	RARRES1	-6.53938	1.09096e-10	4.96549e-08	-0.227209	0.0347448	-0.223542	0.0499712	cis
rs9881462	OID42991	RARRES1	-6.53938	1.09096e-10	4.96549e-08	-0.227209	0.0347448	-0.223542	0.0499712	cis
rs1864508	OID42991	RARRES1	-6.53938	1.09096e-10	4.96549e-08	-0.227209	0.0347448	-0.223542	0.0499712	cis
rs4680467	OID42991	RARRES1	-6.53938	1.09096e-10	4.96549e-08	-0.227209	0.0347448	-0.223542	0.0499712	cis
rs1719175	OID45325	CCL18	-6.53921	1.09214e-10	4.97072e-08	-0.344836	0.0527336	-0.223537	0.0499687	cis
rs7222922	OID45325	CCL18	-6.53921	1.09214e-10	4.97072e-08	-0.344836	0.0527336	-0.223537	0.0499687	cis
rs11595406	OID42883	PBLD	-6.53917	1.09241e-10	4.97188e-08	-0.204626	0.0312924	-0.223535	0.0499681	cis
rs78957230	OID42883	PBLD	-6.53904	1.09329e-10	4.97583e-08	-0.233611	0.0357255	-0.223531	0.0499663	cis
rs2632423	OID42572	HPGDS	6.53901	1.09354e-10	4.97663e-08	0.268351	0.0410385	0.22353	0.0499658	cis
rs2306803	OID42572	HPGDS	6.53901	1.09354e-10	4.97663e-08	0.268351	0.0410385	0.22353	0.0499658	cis
rs35718240	OID42572	HPGDS	6.53901	1.09354e-10	4.97663e-08	0.268351	0.0410385	0.22353	0.0499658	cis
rs2306802	OID42572	HPGDS	6.53901	1.09354e-10	4.97663e-08	0.268351	0.0410385	0.22353	0.0499658	cis
rs34396188	OID42572	HPGDS	6.53901	1.09354e-10	4.97663e-08	0.268351	0.0410385	0.22353	0.0499658	cis
rs711436	OID41724	RINT1	6.53895	1.09394e-10	4.97813e-08	0.340809	0.0521198	0.223528	0.0499649	cis
rs35065516	OID41724	RINT1	6.53895	1.09394e-10	4.97813e-08	0.340809	0.0521198	0.223528	0.0499649	cis
rs818481	OID41724	RINT1	6.53895	1.09394e-10	4.97813e-08	0.340809	0.0521198	0.223528	0.0499649	cis
rs711427	OID41724	RINT1	6.53895	1.09394e-10	4.97813e-08	0.340809	0.0521198	0.223528	0.0499649	cis
rs1728649	OID41724	RINT1	6.53895	1.09394e-10	4.97813e-08	0.340809	0.0521198	0.223528	0.0499649	cis
rs56077078	OID44765	MAN2B2	-6.53891	1.09421e-10	4.9792e-08	-0.274597	0.0419943	-0.223527	0.0499644	cis
rs12793354	OID45206	OAF	6.53891	1.09421e-10	4.9792e-08	0.178318	0.0272702	0.223527	0.0499644	cis
rs2784037	OID43918	LCN15	6.53878	1.0951e-10	4.98313e-08	0.356673	0.0545473	0.223523	0.0499625	cis
rs2784036	OID43918	LCN15	6.53878	1.0951e-10	4.98313e-08	0.356673	0.0545473	0.223523	0.0499625	cis
rs12508250	OID44326	TLR1	6.53845	1.09745e-10	4.99368e-08	0.171815	0.0262777	0.223512	0.0499576	cis
rs12510296	OID44326	TLR1	6.53845	1.09745e-10	4.99368e-08	0.171815	0.0262777	0.223512	0.0499576	cis
rs13098115	OID44233	SERPINI2	-6.53832	1.09834e-10	4.99577e-08	-0.526995	0.080601	-0.223508	0.0499557	cis
rs76698353	OID44233	SERPINI2	-6.53832	1.09834e-10	4.99577e-08	-0.526995	0.080601	-0.223508	0.0499557	cis
rs35892124	OID44233	SERPINI2	-6.53832	1.09834e-10	4.99577e-08	-0.526995	0.080601	-0.223508	0.0499557	cis
rs35214105	OID44233	SERPINI2	-6.53832	1.09834e-10	4.99577e-08	-0.526995	0.080601	-0.223508	0.0499557	cis
rs10936536	OID44233	SERPINI2	-6.53832	1.09834e-10	4.99577e-08	-0.526995	0.080601	-0.223508	0.0499557	cis
rs12491143	OID44233	SERPINI2	-6.53832	1.09834e-10	4.99577e-08	-0.526995	0.080601	-0.223508	0.0499557	cis
rs71304624	OID44233	SERPINI2	-6.53832	1.09834e-10	4.99577e-08	-0.526995	0.080601	-0.223508	0.0499557	cis
rs12488323	OID44233	SERPINI2	-6.53832	1.09834e-10	4.99577e-08	-0.526995	0.080601	-0.223508	0.0499557	cis
rs12497940	OID44233	SERPINI2	-6.53832	1.09834e-10	4.99577e-08	-0.526995	0.080601	-0.223508	0.0499557	cis
rs13078395	OID44233	SERPINI2	-6.53832	1.09834e-10	4.99577e-08	-0.526995	0.080601	-0.223508	0.0499557	cis
rs13084173	OID44233	SERPINI2	-6.53832	1.09834e-10	4.99577e-08	-0.526995	0.080601	-0.223508	0.0499557	cis
rs34846318	OID44233	SERPINI2	-6.53832	1.09834e-10	4.99577e-08	-0.526995	0.080601	-0.223508	0.0499557	cis
rs71304625	OID44233	SERPINI2	-6.53832	1.09834e-10	4.99577e-08	-0.526995	0.080601	-0.223508	0.0499557	cis
rs34654190	OID44233	SERPINI2	-6.53832	1.09834e-10	4.99577e-08	-0.526995	0.080601	-0.223508	0.0499557	cis
rs13065625	OID44233	SERPINI2	-6.53832	1.09834e-10	4.99577e-08	-0.526995	0.080601	-0.223508	0.0499557	cis
rs116232859	OID44233	SERPINI2	-6.53832	1.09834e-10	4.99577e-08	-0.526995	0.080601	-0.223508	0.0499557	cis
rs71304627	OID44233	SERPINI2	-6.53832	1.09834e-10	4.99577e-08	-0.526995	0.080601	-0.223508	0.0499557	cis
rs11920679	OID44233	SERPINI2	-6.53832	1.09834e-10	4.99577e-08	-0.526995	0.080601	-0.223508	0.0499557	cis
rs12494703	OID44233	SERPINI2	-6.53832	1.09834e-10	4.99577e-08	-0.526995	0.080601	-0.223508	0.0499557	cis
rs12492060	OID44233	SERPINI2	-6.53832	1.09834e-10	4.99577e-08	-0.526995	0.080601	-0.223508	0.0499557	cis
rs12485712	OID44233	SERPINI2	-6.53832	1.09834e-10	4.99577e-08	-0.526995	0.080601	-0.223508	0.0499557	cis
rs36017692	OID44233	SERPINI2	-6.53832	1.09834e-10	4.99577e-08	-0.526995	0.080601	-0.223508	0.0499557	cis
rs76299809	OID44233	SERPINI2	-6.53832	1.09834e-10	4.99577e-08	-0.526995	0.080601	-0.223508	0.0499557	cis
rs9682427	OID44233	SERPINI2	-6.53832	1.09834e-10	4.99577e-08	-0.526995	0.080601	-0.223508	0.0499557	cis
rs35210296	OID44233	SERPINI2	-6.53832	1.09834e-10	4.99577e-08	-0.526995	0.080601	-0.223508	0.0499557	cis
rs11923369	OID44233	SERPINI2	-6.53832	1.09834e-10	4.99577e-08	-0.526995	0.080601	-0.223508	0.0499557	cis
rs12495408	OID44233	SERPINI2	-6.53832	1.09834e-10	4.99577e-08	-0.526995	0.080601	-0.223508	0.0499557	cis
rs11915171	OID44233	SERPINI2	-6.53832	1.09834e-10	4.99577e-08	-0.526995	0.080601	-0.223508	0.0499557	cis
rs35375470	OID44233	SERPINI2	-6.53832	1.09834e-10	4.99577e-08	-0.526995	0.080601	-0.223508	0.0499557	cis
rs187671824	OID43319	ACP1	-6.53819	1.0992e-10	4.99964e-08	-1.04279	0.159492	-0.223504	0.0499539	cis
rs9607581	OID44817	NPTXR	-6.53817	1.0994e-10	5.00048e-08	-0.184993	0.0282943	-0.223503	0.0499535	cis
rs9271066	OID43805	HLA-DRA	-6.53802	1.10043e-10	5.00469e-08	-0.5671	0.0867388	-0.223498	0.0499514	cis
rs9271227	OID43805	HLA-DRA	-6.53802	1.10043e-10	5.00469e-08	-0.5671	0.0867388	-0.223498	0.0499514	cis
rs9271228	OID43805	HLA-DRA	-6.53802	1.10043e-10	5.00469e-08	-0.5671	0.0867388	-0.223498	0.0499514	cis
rs9271229	OID43805	HLA-DRA	-6.53802	1.10043e-10	5.00469e-08	-0.5671	0.0867388	-0.223498	0.0499514	cis
rs9271230	OID43805	HLA-DRA	-6.53802	1.10043e-10	5.00469e-08	-0.5671	0.0867388	-0.223498	0.0499514	cis
rs9281944	OID43805	HLA-DRA	-6.53802	1.10043e-10	5.00469e-08	-0.5671	0.0867388	-0.223498	0.0499514	cis
rs9271234	OID43805	HLA-DRA	-6.53802	1.10043e-10	5.00469e-08	-0.5671	0.0867388	-0.223498	0.0499514	cis
rs2113367245	OID43804	HLA-A	6.53799	1.10062e-10	5.00546e-08	0.244121	0.0373389	0.223497	0.049951	cis
rs144219656	OID43630	DPEP1	6.53791	1.1012e-10	5.00799e-08	0.247218	0.037813	0.223494	0.0499498	cis
rs138044899	OID43630	DPEP1	6.53791	1.1012e-10	5.00799e-08	0.247218	0.037813	0.223494	0.0499498	cis
rs8012834	OID43732	FUT8	6.53789	1.10131e-10	5.0084e-08	0.252499	0.0386209	0.223494	0.0499496	cis
rs12708322	OID43971	MGMT	6.53783	1.10178e-10	5.01048e-08	0.261921	0.0400623	0.223492	0.0499486	cis
rs7101610	OID43311	AAMDC	-6.53769	1.1027e-10	5.01457e-08	-0.196135	0.0300006	-0.223488	0.0499467	cis
rs11555426	OID44553	COCH	-6.53761	1.10332e-10	5.01734e-08	-0.345089	0.0527852	-0.223485	0.0499454	cis
rs78522843	OID43945	LY75	6.53758	1.10348e-10	5.01793e-08	0.204353	0.0312582	0.223484	0.0499451	cis
rs16844411	OID43945	LY75	6.53758	1.10348e-10	5.01793e-08	0.204353	0.0312582	0.223484	0.0499451	cis
rs4664295	OID43945	LY75	-6.53757	1.10354e-10	5.01813e-08	-0.128315	0.0196274	-0.223484	0.0499449	cis
rs12479867	OID44935	SIRPB1	-6.53751	1.10402e-10	5.02025e-08	-0.352029	0.0538477	-0.223481	0.0499439	cis
rs17691375	OID45421	TGFBI	-6.5375	1.10405e-10	5.02033e-08	-0.11976	0.0183189	-0.223481	0.0499439	cis
rs1587581	OID45157	IL1RAP	-6.53719	1.10624e-10	5.03021e-08	-0.225921	0.0345593	-0.223471	0.0499394	cis
rs10535769	OID43805	HLA-DRA	-6.53703	1.10739e-10	5.03536e-08	-0.392973	0.060115	-0.223466	0.049937	cis
rs62404294	OID43749	GFRAL	-6.53686	1.10856e-10	5.04062e-08	-0.237326	0.0363059	-0.22346	0.0499346	cis
rs2729724	OID43945	LY75	-6.53675	1.10933e-10	5.04407e-08	-0.211123	0.0322979	-0.223457	0.049933	cis
rs12417960	OID41280	HBG2	-6.53663	1.1102e-10	5.04795e-08	-0.625111	0.0956321	-0.223453	0.0499312	cis
rs578043171	OID44708	ICAM5	6.53658	1.11052e-10	5.04931e-08	0.382056	0.0584488	0.223451	0.0499305	cis
rs9269622	OID43805	HLA-DRA	-6.53655	1.11075e-10	5.05031e-08	-0.570423	0.0872667	-0.22345	0.04993	cis
rs3131926	OID43511	CDSN	-6.53653	1.11088e-10	5.05083e-08	-0.185899	0.02844	-0.22345	0.0499298	cis
rs35756138	OID43793	HBQ1	6.53648	1.11123e-10	5.05233e-08	0.330971	0.0506344	0.223448	0.0499291	cis
rs12618943	OID44994	TP53I3	-6.53642	1.11163e-10	5.05413e-08	-0.14646	0.0224067	-0.223446	0.0499282	cis
rs1673161	OID44582	CTSS	6.53637	1.11203e-10	5.05556e-08	0.208318	0.0318706	0.223444	0.0499274	cis
rs9661107	OID44582	CTSS	6.53637	1.11203e-10	5.05556e-08	0.208318	0.0318706	0.223444	0.0499274	cis
rs3002292	OID44582	CTSS	6.53637	1.11203e-10	5.05556e-08	0.208318	0.0318706	0.223444	0.0499274	cis
rs4418603	OID44582	CTSS	6.53637	1.11203e-10	5.05556e-08	0.208318	0.0318706	0.223444	0.0499274	cis
rs7526955	OID44582	CTSS	6.53637	1.11203e-10	5.05556e-08	0.208318	0.0318706	0.223444	0.0499274	cis
rs28525620	OID44689	GNPDA2	-6.53632	1.11234e-10	5.05612e-08	-0.160994	0.0246307	-0.223443	0.0499268	cis
rs13149052	OID44689	GNPDA2	-6.53632	1.11234e-10	5.05612e-08	-0.160994	0.0246307	-0.223443	0.0499268	cis
rs7438928	OID44689	GNPDA2	-6.53632	1.11234e-10	5.05612e-08	-0.160994	0.0246307	-0.223443	0.0499268	cis
rs34959704	OID44689	GNPDA2	-6.53632	1.11234e-10	5.05612e-08	-0.160994	0.0246307	-0.223443	0.0499268	cis
rs1907488	OID44689	GNPDA2	-6.53632	1.11234e-10	5.05612e-08	-0.160994	0.0246307	-0.223443	0.0499268	cis
rs10018722	OID44689	GNPDA2	-6.53632	1.11234e-10	5.05612e-08	-0.160994	0.0246307	-0.223443	0.0499268	cis
rs1602476	OID44689	GNPDA2	-6.53632	1.11234e-10	5.05612e-08	-0.160994	0.0246307	-0.223443	0.0499268	cis
rs1602477	OID44689	GNPDA2	-6.53632	1.11234e-10	5.05612e-08	-0.160994	0.0246307	-0.223443	0.0499268	cis
rs1844804	OID44689	GNPDA2	-6.53632	1.11234e-10	5.05612e-08	-0.160994	0.0246307	-0.223443	0.0499268	cis
rs1388309	OID44689	GNPDA2	-6.53632	1.11234e-10	5.05612e-08	-0.160994	0.0246307	-0.223443	0.0499268	cis
rs1907490	OID44689	GNPDA2	-6.53632	1.11234e-10	5.05612e-08	-0.160994	0.0246307	-0.223443	0.0499268	cis
rs11944724	OID44689	GNPDA2	-6.53632	1.11234e-10	5.05612e-08	-0.160994	0.0246307	-0.223443	0.0499268	cis
rs6849509	OID44689	GNPDA2	-6.53632	1.11234e-10	5.05612e-08	-0.160994	0.0246307	-0.223443	0.0499268	cis
rs73236629	OID44326	TLR1	-6.53572	1.11659e-10	5.07529e-08	-0.257972	0.039471	-0.223424	0.0499181	cis
rs6852012	OID44326	TLR1	-6.53572	1.11659e-10	5.07529e-08	-0.257972	0.039471	-0.223424	0.0499181	cis
rs10851590	OID44130	PRTG	-6.53569	1.11683e-10	5.07631e-08	-0.104812	0.0160369	-0.223422	0.0499176	cis
rs3831500	OID45386	MST1	-6.53559	1.11756e-10	5.07955e-08	-0.294066	0.0449947	-0.223419	0.0499161	cis
rs153211	OID44467	APOBR	-6.53535	1.11925e-10	5.08717e-08	-0.243559	0.037268	-0.223411	0.0499126	cis
rs61565623	OID45461	F12	6.53533	1.11939e-10	5.08768e-08	0.445274	0.0681334	0.223411	0.0499123	cis
rs113803801	OID45461	F12	6.53533	1.11939e-10	5.08768e-08	0.445274	0.0681334	0.223411	0.0499123	cis
rs114260844	OID44744	LECT2	-6.53527	1.11982e-10	5.08956e-08	-0.690085	0.105594	-0.223409	0.0499115	cis
rs12531257	OID44430	ZP3	6.53503	1.12149e-10	5.09709e-08	1.73532	0.265541	0.223401	0.049908	cis
rs395243	OID44178	REG3G	-6.535	1.12171e-10	5.098e-08	-0.255747	0.039135	-0.2234	0.0499076	cis
rs1861246	OID45158	IL1RL1	6.53492	1.12231e-10	5.10023e-08	0.230708	0.0353039	0.223397	0.0499064	cis
rs13015714	OID45158	IL1RL1	6.53492	1.12231e-10	5.10023e-08	0.230708	0.0353039	0.223397	0.0499064	cis
rs6727306	OID45158	IL1RL1	6.53492	1.12231e-10	5.10023e-08	0.230708	0.0353039	0.223397	0.0499064	cis
rs11465583	OID45158	IL1RL1	6.53492	1.12231e-10	5.10023e-08	0.230708	0.0353039	0.223397	0.0499064	cis
rs10197284	OID45158	IL1RL1	6.53492	1.12231e-10	5.10023e-08	0.230708	0.0353039	0.223397	0.0499064	cis
rs1573895	OID45158	IL1RL1	6.53492	1.12231e-10	5.10023e-08	0.230708	0.0353039	0.223397	0.0499064	cis
rs2058623	OID45158	IL1RL1	6.53492	1.12231e-10	5.10023e-08	0.230708	0.0353039	0.223397	0.0499064	cis
rs12984286	OID43898	KLK15	-6.53473	1.12364e-10	5.1062e-08	-0.22769	0.0348431	-0.223391	0.0499037	cis
rs1158294	OID44680	GHR	-6.53469	1.12392e-10	5.10742e-08	-0.188923	0.0289108	-0.22339	0.0499031	cis
rs940133	OID42319	CPZ	-6.53468	1.124e-10	5.10773e-08	-0.239889	0.0367101	-0.22339	0.0499029	cis
rs145793607	OID45211	PCSK9	6.5346	1.12455e-10	5.11016e-08	0.267541	0.0409422	0.223387	0.0499018	cis
rs4810485	OID44514	CD40	-6.53457	1.12477e-10	5.11108e-08	-0.189225	0.0289576	-0.223386	0.0499014	cis
rs12778290	OID45091	CRTAC1	6.53412	1.12803e-10	5.12584e-08	0.202534	0.0309964	0.223371	0.0498948	cis
rs1535539	OID42883	PBLD	-6.5341	1.12813e-10	5.12601e-08	-0.233296	0.0357043	-0.223371	0.0498946	cis
rs7478105	OID42883	PBLD	-6.5341	1.12813e-10	5.12601e-08	-0.233296	0.0357043	-0.223371	0.0498946	cis
rs35465766	OID42883	PBLD	-6.5341	1.12813e-10	5.12601e-08	-0.233296	0.0357043	-0.223371	0.0498946	cis
rs3998867	OID42883	PBLD	-6.5341	1.12813e-10	5.12601e-08	-0.233296	0.0357043	-0.223371	0.0498946	cis
rs12915092	OID44130	PRTG	-6.53409	1.12819e-10	5.1262e-08	-0.104646	0.0160153	-0.223371	0.0498944	cis
rs1563632	OID44930	SHMT1	-6.53398	1.129e-10	5.12984e-08	-0.328057	0.0502078	-0.223367	0.0498928	cis
rs3733160	OID45303	AHSG	-6.53388	1.12976e-10	5.1332e-08	-0.172213	0.026357	-0.223364	0.0498913	cis
rs12092746	OID45346	CTBS	6.53386	1.12984e-10	5.1335e-08	0.278939	0.0426913	0.223363	0.0498911	cis
rs2806974	OID44825	OLFM4	6.53342	1.13304e-10	5.14796e-08	0.619615	0.0948377	0.223349	0.0498846	cis
rs10422023	OID44133	PSG1	-6.53324	1.13435e-10	5.15386e-08	-0.619281	0.0947893	-0.223343	0.049882	cis
rs11823647	OID44529	CDHR5	6.5331	1.13532e-10	5.15819e-08	0.169868	0.0260011	0.223338	0.04988	cis
rs4814710	OID45259	SIRPA	6.53301	1.13595e-10	5.16098e-08	0.174967	0.026782	0.223336	0.0498788	cis
rs8036616	OID44863	PPCDC	-6.53253	1.13942e-10	5.17645e-08	-0.241679	0.0369962	-0.22332	0.0498718	cis
rs4887145	OID44863	PPCDC	-6.53253	1.13942e-10	5.17645e-08	-0.241679	0.0369962	-0.22332	0.0498718	cis
rs28362872	OID44863	PPCDC	-6.53253	1.13942e-10	5.17645e-08	-0.241679	0.0369962	-0.22332	0.0498718	cis
chr15_74433213_C_CGGGGCG	OID44863	PPCDC	-6.53253	1.13942e-10	5.17645e-08	-0.241679	0.0369962	-0.22332	0.0498718	cis
rs10247483	OID44560	CPA4	-6.53246	1.13994e-10	5.1786e-08	-0.161147	0.0246686	-0.223318	0.0498708	cis
rs10263039	OID44560	CPA4	-6.53246	1.13994e-10	5.1786e-08	-0.161147	0.0246686	-0.223318	0.0498708	cis
rs4560737	OID44560	CPA4	-6.53246	1.13994e-10	5.1786e-08	-0.161147	0.0246686	-0.223318	0.0498708	cis
rs6575797	OID45107	DLK1	-6.53243	1.14017e-10	5.17959e-08	-0.351417	0.0537958	-0.223317	0.0498703	cis
rs12654493	OID45461	F12	6.53243	1.14019e-10	5.1796e-08	0.261054	0.0399627	0.223316	0.0498703	cis
rs9797816	OID45058	CD177	-6.53225	1.14146e-10	5.1846e-08	-0.554118	0.0848279	-0.223311	0.0498677	cis
rs4494654	OID45058	CD177	-6.53225	1.14146e-10	5.1846e-08	-0.554118	0.0848279	-0.223311	0.0498677	cis
rs7246662	OID45058	CD177	-6.53225	1.14146e-10	5.1846e-08	-0.554118	0.0848279	-0.223311	0.0498677	cis
rs12610565	OID45058	CD177	-6.53225	1.14146e-10	5.1846e-08	-0.554118	0.0848279	-0.223311	0.0498677	cis
rs10412444	OID45058	CD177	-6.53225	1.14146e-10	5.1846e-08	-0.554118	0.0848279	-0.223311	0.0498677	cis
rs11882793	OID45058	CD177	-6.53225	1.14146e-10	5.1846e-08	-0.554118	0.0848279	-0.223311	0.0498677	cis
rs6509052	OID45058	CD177	-6.53225	1.14146e-10	5.1846e-08	-0.554118	0.0848279	-0.223311	0.0498677	cis
rs10775540	OID45058	CD177	-6.53225	1.14146e-10	5.1846e-08	-0.554118	0.0848279	-0.223311	0.0498677	cis
rs11083683	OID45058	CD177	-6.53225	1.14146e-10	5.1846e-08	-0.554118	0.0848279	-0.223311	0.0498677	cis
rs4029166	OID45058	CD177	-6.53225	1.14146e-10	5.1846e-08	-0.554118	0.0848279	-0.223311	0.0498677	cis
rs4029165	OID45058	CD177	-6.53225	1.14146e-10	5.1846e-08	-0.554118	0.0848279	-0.223311	0.0498677	cis
rs2303791	OID42849	NQO1	6.53182	1.14456e-10	5.19853e-08	0.410639	0.0628675	0.223297	0.0498615	cis
rs7018997	OID43918	LCN15	-6.53182	1.14457e-10	5.19853e-08	-0.362573	0.0555087	-0.223297	0.0498615	cis
rs7045986	OID43918	LCN15	-6.53182	1.14457e-10	5.19853e-08	-0.362573	0.0555087	-0.223297	0.0498615	cis
rs11121284	OID45049	CA6	-6.53165	1.1458e-10	5.20402e-08	-0.272463	0.0417143	-0.223291	0.049859	cis
rs273694	OID44247	SIGLEC9	6.53163	1.14595e-10	5.20468e-08	0.122899	0.018816	0.223291	0.0498587	cis
rs60733936	OID43630	DPEP1	6.53162	1.14603e-10	5.20493e-08	0.306828	0.0469758	0.22329	0.0498586	cis
rs11768074	OID45399	PON1	-6.53162	1.14606e-10	5.20493e-08	-0.13093	0.0200456	-0.22329	0.0498585	cis
rs146004004	OID45399	PON1	-6.53162	1.14606e-10	5.20493e-08	-0.13093	0.0200456	-0.22329	0.0498585	cis
rs879167885	OID43387	ASAH2	6.53161	1.1461e-10	5.20505e-08	0.209361	0.0320535	0.22329	0.0498584	cis
rs61872982	OID44859	PNLIPRP2	6.5315	1.14692e-10	5.20872e-08	2.43086	0.372176	0.223286	0.0498568	cis
rs398526	OID45363	FGL1	-6.53143	1.1474e-10	5.21066e-08	-0.326181	0.0499402	-0.223284	0.0498558	cis
rs368662	OID45363	FGL1	-6.53143	1.1474e-10	5.21066e-08	-0.326181	0.0499402	-0.223284	0.0498558	cis
rs369024	OID45363	FGL1	-6.53143	1.1474e-10	5.21066e-08	-0.326181	0.0499402	-0.223284	0.0498558	cis
rs12737739	OID42874	PADI4	6.5314	1.14767e-10	5.21183e-08	0.381276	0.0583759	0.223283	0.0498553	cis
rs3086883	OID43732	FUT8	-6.53137	1.1479e-10	5.21281e-08	-0.265308	0.0406207	-0.223282	0.0498548	cis
rs61861037	OID43066	SFTPA2	-6.53132	1.14824e-10	5.21427e-08	-0.572773	0.0876964	-0.22328	0.0498542	cis
rs61618680	OID44909	SCG3	6.5313	1.14838e-10	5.21486e-08	0.261773	0.0400798	0.22328	0.0498539	cis
rs2979126	OID44156	PXDNL	6.53122	1.14899e-10	5.21746e-08	0.327968	0.0502155	0.223277	0.0498527	cis
rs2979127	OID44156	PXDNL	6.53122	1.14899e-10	5.21746e-08	0.327968	0.0502155	0.223277	0.0498527	cis
rs17166375	OID45399	PON1	-6.53119	1.14919e-10	5.21783e-08	-0.145076	0.0222129	-0.223276	0.0498523	cis
chr7_94597552_TGA_T	OID45399	PON1	-6.53119	1.14919e-10	5.21783e-08	-0.145076	0.0222129	-0.223276	0.0498523	cis
rs62465756	OID45399	PON1	-6.53119	1.14919e-10	5.21783e-08	-0.145076	0.0222129	-0.223276	0.0498523	cis
rs10241344	OID45399	PON1	-6.53119	1.14919e-10	5.21783e-08	-0.145076	0.0222129	-0.223276	0.0498523	cis
rs62465758	OID45399	PON1	-6.53119	1.14919e-10	5.21783e-08	-0.145076	0.0222129	-0.223276	0.0498523	cis
rs62465759	OID45399	PON1	-6.53119	1.14919e-10	5.21783e-08	-0.145076	0.0222129	-0.223276	0.0498523	cis
rs74569652	OID45399	PON1	-6.53119	1.14919e-10	5.21783e-08	-0.145076	0.0222129	-0.223276	0.0498523	cis
rs10239188	OID45399	PON1	-6.53119	1.14919e-10	5.21783e-08	-0.145076	0.0222129	-0.223276	0.0498523	cis
rs9270902	OID43805	HLA-DRA	-6.53114	1.14956e-10	5.21943e-08	-0.570866	0.0874069	-0.223275	0.0498515	cis
rs2631744	OID42319	CPZ	-6.53104	1.15027e-10	5.22245e-08	-0.23978	0.0367139	-0.223271	0.0498501	cis
rs3103071	OID42319	CPZ	6.53104	1.15027e-10	5.22245e-08	0.23978	0.0367139	0.223271	0.0498501	cis
rs3103069	OID42319	CPZ	6.53104	1.15027e-10	5.22245e-08	0.23978	0.0367139	0.223271	0.0498501	cis
rs113068213	OID44508	CD276	6.53088	1.15147e-10	5.22783e-08	0.281805	0.0431496	0.223266	0.0498477	cis
rs822339	OID43487	CD274	-6.53082	1.15191e-10	5.22968e-08	-0.149032	0.0228198	-0.223264	0.0498469	cis
rs860290	OID43487	CD274	-6.53082	1.15191e-10	5.22968e-08	-0.149032	0.0228198	-0.223264	0.0498469	cis
rs34531929	OID45299	ABO	-6.53059	1.15358e-10	5.23719e-08	-0.903033	0.138277	-0.223257	0.0498436	cis
rs4782463	OID44524	CDH15	6.53058	1.1536e-10	5.23721e-08	0.250596	0.0383727	0.223257	0.0498435	cis
rs184635107	OID42435	EXTL1	-6.53041	1.15485e-10	5.24281e-08	-0.692932	0.106108	-0.223251	0.049841	cis
rs7595852	OID43945	LY75	-6.52973	1.15984e-10	5.26531e-08	-0.128014	0.0196048	-0.223229	0.0498312	cis
rs11893106	OID43945	LY75	-6.52973	1.15984e-10	5.26531e-08	-0.128014	0.0196048	-0.223229	0.0498312	cis
rs141191936	OID42572	HPGDS	6.52956	1.16111e-10	5.27095e-08	0.685222	0.104942	0.223223	0.0498287	cis
rs141183457	OID42572	HPGDS	6.52956	1.16111e-10	5.27095e-08	0.685222	0.104942	0.223223	0.0498287	cis
rs7250302	OID45058	CD177	-6.52919	1.16385e-10	5.28322e-08	-0.576011	0.0882209	-0.223211	0.0498233	cis
rs8100160	OID45058	CD177	-6.52919	1.16385e-10	5.28322e-08	-0.576011	0.0882209	-0.223211	0.0498233	cis
rs2235227	OID44411	WFDC12	6.52895	1.16562e-10	5.29121e-08	0.238768	0.0365706	0.223204	0.0498198	cis
rs3830269	OID43473	CCL3	6.52885	1.16638e-10	5.29431e-08	0.269642	0.0413001	0.2232	0.0498183	cis
rs2277662	OID43473	CCL3	6.52885	1.16638e-10	5.29431e-08	0.269642	0.0413001	0.2232	0.0498183	cis
rs2005488	OID43473	CCL3	6.52885	1.16638e-10	5.29431e-08	0.269642	0.0413001	0.2232	0.0498183	cis
rs3050532	OID43473	CCL3	6.52885	1.16638e-10	5.29431e-08	0.269642	0.0413001	0.2232	0.0498183	cis
rs2242309	OID43473	CCL3	6.52885	1.16638e-10	5.29431e-08	0.269642	0.0413001	0.2232	0.0498183	cis
rs34099346	OID45233	PRAM1	-6.52884	1.16647e-10	5.29464e-08	-0.483426	0.0740448	-0.2232	0.0498182	cis
rs80255075	OID43374	APIP	-6.52863	1.16799e-10	5.30148e-08	-0.821578	0.125842	-0.223193	0.0498152	cis
rs56167780	OID45049	CA6	6.52822	1.17102e-10	5.31509e-08	0.226272	0.0346605	0.22318	0.0498092	cis
rs7540307	OID45049	CA6	6.52822	1.17102e-10	5.31509e-08	0.226272	0.0346605	0.22318	0.0498092	cis
rs4656193	OID45252	SELL	6.52811	1.17186e-10	5.3188e-08	0.0812114	0.0124403	0.223176	0.0498076	cis
rs1203981	OID44698	HBZ	-6.52802	1.1725e-10	5.32164e-08	-0.367177	0.0562462	-0.223173	0.0498064	cis
rs2269936	OID43552	COL2A1	-6.52801	1.17258e-10	5.32164e-08	-0.524584	0.0803589	-0.223173	0.0498062	cis
rs10875728	OID43552	COL2A1	-6.52801	1.17258e-10	5.32164e-08	-0.524584	0.0803589	-0.223173	0.0498062	cis
rs10875729	OID43552	COL2A1	-6.52801	1.17258e-10	5.32164e-08	-0.524584	0.0803589	-0.223173	0.0498062	cis
rs10875730	OID43552	COL2A1	-6.52801	1.17258e-10	5.32164e-08	-0.524584	0.0803589	-0.223173	0.0498062	cis
rs11168369	OID43552	COL2A1	-6.52801	1.17258e-10	5.32164e-08	-0.524584	0.0803589	-0.223173	0.0498062	cis
rs2409495	OID43834	IFNGR2	-6.52798	1.1728e-10	5.32257e-08	-0.394659	0.0604565	-0.223172	0.0498058	cis
rs38686	OID44430	ZP3	-6.52794	1.17312e-10	5.32374e-08	-1.01124	0.154909	-0.223171	0.0498052	cis
rs38678	OID44430	ZP3	-6.52794	1.17312e-10	5.32374e-08	-1.01124	0.154909	-0.223171	0.0498052	cis
rs28479047	OID44430	ZP3	-6.52794	1.17312e-10	5.32374e-08	-1.01124	0.154909	-0.223171	0.0498052	cis
rs9655998	OID44430	ZP3	-6.52794	1.17312e-10	5.32374e-08	-1.01124	0.154909	-0.223171	0.0498052	cis
rs2286265	OID45223	PILRA	-6.52776	1.17448e-10	5.32978e-08	-0.230553	0.0353189	-0.223165	0.0498025	cis
rs62482210	OID45223	PILRA	-6.52776	1.17448e-10	5.32978e-08	-0.230553	0.0353189	-0.223165	0.0498025	cis
rs433979	OID45036	ASAH1	-6.5277	1.17488e-10	5.33153e-08	-0.305412	0.0467871	-0.223163	0.0498017	cis
rs1423650	OID44680	GHR	6.52738	1.1773e-10	5.34236e-08	0.17371	0.0266125	0.223152	0.049797	cis
rs4409101	OID44680	GHR	6.52738	1.1773e-10	5.34236e-08	0.17371	0.0266125	0.223152	0.049797	cis
rs1505737	OID45051	CBLN2	-6.52731	1.17779e-10	5.34445e-08	-0.162245	0.0248563	-0.22315	0.0497961	cis
rs2657766	OID45051	CBLN2	-6.52731	1.17779e-10	5.34445e-08	-0.162245	0.0248563	-0.22315	0.0497961	cis
rs2784066	OID43918	LCN15	6.52728	1.17806e-10	5.34557e-08	0.361405	0.0553684	0.223149	0.0497956	cis
rs7195852	OID45097	CTRB1	6.52727	1.17812e-10	5.34579e-08	0.39751	0.0608999	0.223149	0.0497954	cis
rs5784945	OID45479	MBL2	-6.52724	1.17834e-10	5.34669e-08	-0.479388	0.0734442	-0.223148	0.049795	cis
rs11217770	OID45206	OAF	6.52721	1.17858e-10	5.34767e-08	0.173859	0.0266361	0.223147	0.0497945	cis
rs12786658	OID45206	OAF	6.52721	1.17858e-10	5.34767e-08	0.173859	0.0266361	0.223147	0.0497945	cis
rs9411396	OID45299	ABO	-6.52681	1.18155e-10	5.361e-08	-0.972706	0.149032	-0.223134	0.0497888	cis
rs9411397	OID45299	ABO	-6.52681	1.18155e-10	5.361e-08	-0.972706	0.149032	-0.223134	0.0497888	cis
rs2043760	OID45134	GNLY	-6.5267	1.18239e-10	5.36474e-08	-0.205639	0.0315074	-0.22313	0.0497872	cis
rs10256	OID44502	CCL24	6.52662	1.18298e-10	5.36733e-08	0.596536	0.0914004	0.223128	0.049786	cis
rs28781923	OID44927	SFTPD	6.52654	1.18358e-10	5.36996e-08	0.223419	0.0342324	0.223125	0.0497849	cis
rs7803714	OID44847	PILRB	-6.52639	1.18466e-10	5.37475e-08	-0.218695	0.0335092	-0.223121	0.0497828	cis
rs886453	OID44847	PILRB	-6.52639	1.18466e-10	5.37475e-08	-0.218695	0.0335092	-0.223121	0.0497828	cis
rs9270887	OID43805	HLA-DRA	-6.52627	1.18563e-10	5.37891e-08	-0.571584	0.087582	-0.223116	0.0497809	cis
rs9270889	OID43805	HLA-DRA	-6.52627	1.18563e-10	5.37891e-08	-0.571584	0.087582	-0.223116	0.0497809	cis
rs9270890	OID43805	HLA-DRA	-6.52627	1.18563e-10	5.37891e-08	-0.571584	0.087582	-0.223116	0.0497809	cis
rs2058413	OID44430	ZP3	6.52584	1.1888e-10	5.39266e-08	1.04506	0.160142	0.223103	0.0497748	cis
rs199891572	OID44430	ZP3	6.52584	1.1888e-10	5.39266e-08	1.04506	0.160142	0.223103	0.0497748	cis
rs62476173	OID44430	ZP3	6.52584	1.1888e-10	5.39266e-08	1.04506	0.160142	0.223103	0.0497748	cis
rs56263221	OID44430	ZP3	6.52584	1.1888e-10	5.39266e-08	1.04506	0.160142	0.223103	0.0497748	cis
rs55671372	OID44430	ZP3	6.52584	1.1888e-10	5.39266e-08	1.04506	0.160142	0.223103	0.0497748	cis
rs62476177	OID44430	ZP3	6.52584	1.1888e-10	5.39266e-08	1.04506	0.160142	0.223103	0.0497748	cis
rs4729005	OID44430	ZP3	6.52584	1.1888e-10	5.39266e-08	1.04506	0.160142	0.223103	0.0497748	cis
rs56115637	OID44430	ZP3	6.52584	1.1888e-10	5.39266e-08	1.04506	0.160142	0.223103	0.0497748	cis
rs12540518	OID44430	ZP3	6.52584	1.1888e-10	5.39266e-08	1.04506	0.160142	0.223103	0.0497748	cis
rs5018644	OID44247	SIGLEC9	6.52572	1.18975e-10	5.39687e-08	0.135392	0.0207474	0.223099	0.049773	cis
rs146249084	OID45317	BCHE	6.5257	1.1899e-10	5.3974e-08	0.230342	0.0352977	0.223098	0.0497727	cis
rs74417552	OID45317	BCHE	6.5257	1.1899e-10	5.3974e-08	0.230342	0.0352977	0.223098	0.0497727	cis
rs55818528	OID45262	SLURP1	6.52563	1.19043e-10	5.39977e-08	0.154749	0.0237141	0.223096	0.0497717	cis
rs11667920	OID45233	PRAM1	6.52559	1.19069e-10	5.40072e-08	0.464094	0.071119	0.223095	0.0497712	cis
chr19_8505817_T_TG	OID45233	PRAM1	6.52559	1.19069e-10	5.40072e-08	0.464094	0.071119	0.223095	0.0497712	cis
rs8111545	OID45233	PRAM1	6.52559	1.19069e-10	5.40072e-08	0.464094	0.071119	0.223095	0.0497712	cis
rs112491798	OID45049	CA6	6.52555	1.19099e-10	5.40199e-08	0.225689	0.0345855	0.223093	0.0497706	cis
rs941630	OID45196	NID2	6.52537	1.19237e-10	5.40819e-08	0.340978	0.0522541	0.223087	0.0497679	cis
rs6712780	OID44707	IAH1	6.52536	1.19249e-10	5.40843e-08	0.385682	0.0591051	0.223087	0.0497677	cis
rs6731034	OID44707	IAH1	6.52536	1.19249e-10	5.40843e-08	0.385682	0.0591051	0.223087	0.0497677	cis
rs10193503	OID44707	IAH1	6.52536	1.19249e-10	5.40843e-08	0.385682	0.0591051	0.223087	0.0497677	cis
rs11674625	OID44707	IAH1	6.52536	1.19249e-10	5.40843e-08	0.385682	0.0591051	0.223087	0.0497677	cis
rs59213357	OID43630	DPEP1	6.52533	1.19266e-10	5.40901e-08	0.351755	0.0539061	0.223086	0.0497674	cis
rs78898590	OID43630	DPEP1	6.52533	1.19266e-10	5.40901e-08	0.351755	0.0539061	0.223086	0.0497674	cis
chr18_9331463_C_CATTTATTT	OID41494	MTCL1	-6.52533	1.19266e-10	5.40901e-08	-0.77321	0.118494	-0.223086	0.0497674	cis
rs919761	OID44242	SH3PXD2B	6.52528	1.19305e-10	5.4107e-08	0.2087	0.0319833	0.223084	0.0497666	cis
rs758045	OID45429	VASN	6.52522	1.19351e-10	5.41264e-08	0.140304	0.0215018	0.223082	0.0497658	cis
rs8051780	OID45429	VASN	6.52522	1.19351e-10	5.41264e-08	0.140304	0.0215018	0.223082	0.0497658	cis
rs1569723	OID44514	CD40	-6.52492	1.19581e-10	5.42297e-08	-0.188982	0.0289631	-0.223073	0.0497614	cis
rs780447	OID43564	CRISP2	-6.52477	1.19692e-10	5.42779e-08	-0.197713	0.030302	-0.223068	0.0497592	cis
rs189664	OID43564	CRISP2	-6.52477	1.19692e-10	5.42779e-08	-0.197713	0.030302	-0.223068	0.0497592	cis
rs699955	OID43564	CRISP2	-6.52477	1.19692e-10	5.42779e-08	-0.197713	0.030302	-0.223068	0.0497592	cis
rs79653139	OID43732	FUT8	-6.52473	1.19721e-10	5.42895e-08	-0.289196	0.044323	-0.223067	0.0497587	cis
chr14_65371910_G_GTATA	OID43732	FUT8	-6.52473	1.19721e-10	5.42895e-08	-0.289196	0.044323	-0.223067	0.0497587	cis
rs2883067	OID44524	CDH15	6.52457	1.19842e-10	5.43436e-08	0.236793	0.0362925	0.223061	0.0497564	cis
rs528555316	OID44430	ZP3	6.52445	1.19938e-10	5.43866e-08	1.79156	0.274591	0.223057	0.0497545	cis
rs67983466	OID42298	CLGN	-6.52444	1.19941e-10	5.4387e-08	-0.628721	0.096364	-0.223057	0.0497545	cis
rs1880023	OID42319	CPZ	6.52441	1.19967e-10	5.43982e-08	0.239756	0.0367475	0.223056	0.049754	cis
rs11036431	OID41280	HBG2	-6.52432	1.20036e-10	5.4429e-08	-0.624153	0.0956657	-0.223053	0.0497527	cis
rs4452185	OID43319	ACP1	-6.52404	1.20247e-10	5.45238e-08	-0.329336	0.0504803	-0.223044	0.0497487	cis
rs12899940	OID43579	CTSH	6.52385	1.20396e-10	5.45907e-08	0.299794	0.0459536	0.223038	0.0497458	cis
rs4047531	OID45358	FCGR2A	6.52383	1.20406e-10	5.45942e-08	0.226067	0.0346525	0.223037	0.0497456	cis
rs9848736	OID45157	IL1RAP	-6.52381	1.20423e-10	5.46012e-08	-0.225503	0.0345662	-0.223037	0.0497453	cis
rs4889630	OID44129	PRSS53	6.52375	1.20467e-10	5.46207e-08	0.201751	0.0309255	0.223035	0.0497445	cis
rs6815889	OID43895	KLB	6.52359	1.20589e-10	5.46753e-08	0.265662	0.0407232	0.22303	0.0497422	cis
rs12802668	OID43311	AAMDC	-6.52331	1.20808e-10	5.47641e-08	-0.195203	0.029924	-0.22302	0.049738	cis
rs949171	OID43311	AAMDC	-6.52331	1.20808e-10	5.47641e-08	-0.195203	0.029924	-0.22302	0.049738	cis
rs2510965	OID43311	AAMDC	-6.52331	1.20808e-10	5.47641e-08	-0.195203	0.029924	-0.22302	0.049738	cis
rs3018165	OID43311	AAMDC	-6.52331	1.20808e-10	5.47641e-08	-0.195203	0.029924	-0.22302	0.049738	cis
rs619142	OID43311	AAMDC	-6.52331	1.20808e-10	5.47641e-08	-0.195203	0.029924	-0.22302	0.049738	cis
rs1668327	OID43311	AAMDC	-6.52331	1.20808e-10	5.47641e-08	-0.195203	0.029924	-0.22302	0.049738	cis
rs1790249	OID43311	AAMDC	-6.52331	1.20808e-10	5.47641e-08	-0.195203	0.029924	-0.22302	0.049738	cis
rs597289	OID43311	AAMDC	-6.52331	1.20808e-10	5.47641e-08	-0.195203	0.029924	-0.22302	0.049738	cis
rs607876	OID43311	AAMDC	-6.52331	1.20808e-10	5.47641e-08	-0.195203	0.029924	-0.22302	0.049738	cis
rs1790248	OID43311	AAMDC	-6.52331	1.20808e-10	5.47641e-08	-0.195203	0.029924	-0.22302	0.049738	cis
rs1668326	OID43311	AAMDC	-6.52331	1.20808e-10	5.47641e-08	-0.195203	0.029924	-0.22302	0.049738	cis
rs669327	OID43311	AAMDC	-6.52331	1.20808e-10	5.47641e-08	-0.195203	0.029924	-0.22302	0.049738	cis
rs586363	OID43311	AAMDC	-6.52331	1.20808e-10	5.47641e-08	-0.195203	0.029924	-0.22302	0.049738	cis
rs11237331	OID43311	AAMDC	-6.52331	1.20808e-10	5.47641e-08	-0.195203	0.029924	-0.22302	0.049738	cis
rs2308224	OID45012	VCAN	6.52326	1.20843e-10	5.47773e-08	0.148556	0.0227733	0.223019	0.0497374	cis
rs160283	OID45012	VCAN	6.52326	1.20843e-10	5.47773e-08	0.148556	0.0227733	0.223019	0.0497374	cis
rs160282	OID45012	VCAN	6.52326	1.20843e-10	5.47773e-08	0.148556	0.0227733	0.223019	0.0497374	cis
rs2209154	OID44394	VNN2	6.52326	1.20844e-10	5.47773e-08	0.189975	0.0291227	0.223019	0.0497373	cis
rs570387	OID42337	CTSW	-6.52315	1.20932e-10	5.48167e-08	-0.275015	0.0421599	-0.223015	0.0497357	cis
rs2157650	OID45036	ASAH1	-6.52309	1.20972e-10	5.48338e-08	-0.262496	0.040241	-0.223013	0.0497349	cis
rs10975152	OID44083	PDCD1LG2	-6.52297	1.21068e-10	5.48769e-08	-0.138696	0.0212627	-0.223009	0.0497331	cis
rs6036504	OID43576	CST5	-6.52291	1.21116e-10	5.48976e-08	-0.176688	0.0270873	-0.223007	0.0497322	cis
rs7626034	OID43168	TDGF1	6.5229	1.21124e-10	5.49006e-08	1.15887	0.177662	0.223007	0.049732	cis
rs6509062	OID44133	PSG1	-6.52286	1.21154e-10	5.49106e-08	-0.60022	0.092018	-0.223006	0.0497315	cis
rs8111681	OID44133	PSG1	-6.52286	1.21154e-10	5.49106e-08	-0.60022	0.092018	-0.223006	0.0497315	cis
rs2354272	OID44133	PSG1	-6.52286	1.21154e-10	5.49106e-08	-0.60022	0.092018	-0.223006	0.0497315	cis
rs1971667	OID44133	PSG1	-6.52286	1.21154e-10	5.49106e-08	-0.60022	0.092018	-0.223006	0.0497315	cis
rs9789329	OID44133	PSG1	-6.52286	1.21154e-10	5.49106e-08	-0.60022	0.092018	-0.223006	0.0497315	cis
rs10147396	OID45107	DLK1	6.52277	1.21217e-10	5.49376e-08	0.217179	0.0332955	0.223003	0.0497303	cis
rs10147404	OID45107	DLK1	6.52277	1.21217e-10	5.49376e-08	0.217179	0.0332955	0.223003	0.0497303	cis
rs17426801	OID42420	EPHX2	6.52273	1.21249e-10	5.49505e-08	0.629136	0.0964528	0.223002	0.0497297	cis
rs73564090	OID42420	EPHX2	6.52273	1.21249e-10	5.49505e-08	0.629136	0.0964528	0.223002	0.0497297	cis
rs58093496	OID44863	PPCDC	-6.52254	1.21397e-10	5.50156e-08	-0.320125	0.0490798	-0.222995	0.0497269	cis
rs11072522	OID44863	PPCDC	-6.52254	1.21397e-10	5.50156e-08	-0.320125	0.0490798	-0.222995	0.0497269	cis
rs6495152	OID44863	PPCDC	-6.52254	1.21397e-10	5.50156e-08	-0.320125	0.0490798	-0.222995	0.0497269	cis
rs116782923	OID45208	PAM	6.52228	1.21599e-10	5.51046e-08	0.237599	0.0364288	0.222987	0.0497231	cis
rs35658696	OID45208	PAM	6.52228	1.21599e-10	5.51046e-08	0.237599	0.0364288	0.222987	0.0497231	cis
rs149802978	OID45208	PAM	6.52228	1.21599e-10	5.51046e-08	0.237599	0.0364288	0.222987	0.0497231	cis
rs78806891	OID45052	CCL15	-6.52227	1.21602e-10	5.51046e-08	-0.470946	0.0722058	-0.222987	0.049723	cis
rs79686822	OID45052	CCL15	-6.52227	1.21602e-10	5.51046e-08	-0.470946	0.0722058	-0.222987	0.049723	cis
rs7949926	OID44529	CDHR5	6.52221	1.21654e-10	5.51263e-08	0.241393	0.037011	0.222984	0.0497221	cis
rs10902205	OID44529	CDHR5	6.52221	1.21654e-10	5.51263e-08	0.241393	0.037011	0.222984	0.0497221	cis
rs115007802	OID43565	CRNN	6.52221	1.21655e-10	5.51263e-08	0.953943	0.146261	0.222984	0.0497221	cis
rs2802831	OID43548	CNTN2	6.52209	1.21742e-10	5.51653e-08	0.189227	0.0290133	0.222981	0.0497204	cis
rs28458910	OID42197	BTC	6.52198	1.21829e-10	5.51853e-08	0.580231	0.0889655	0.222977	0.0497188	cis
rs28565087	OID42197	BTC	6.52198	1.21829e-10	5.51853e-08	0.580231	0.0889655	0.222977	0.0497188	cis
rs28431134	OID42197	BTC	6.52198	1.21829e-10	5.51853e-08	0.580231	0.0889655	0.222977	0.0497188	cis
rs58392207	OID42197	BTC	6.52198	1.21829e-10	5.51853e-08	0.580231	0.0889655	0.222977	0.0497188	cis
rs59882675	OID42197	BTC	6.52198	1.21829e-10	5.51853e-08	0.580231	0.0889655	0.222977	0.0497188	cis
rs72416691	OID42197	BTC	6.52198	1.21829e-10	5.51853e-08	0.580231	0.0889655	0.222977	0.0497188	cis
rs28478898	OID42197	BTC	6.52198	1.21829e-10	5.51853e-08	0.580231	0.0889655	0.222977	0.0497188	cis
rs28472417	OID42197	BTC	6.52198	1.21829e-10	5.51853e-08	0.580231	0.0889655	0.222977	0.0497188	cis
rs6848247	OID42197	BTC	6.52198	1.21829e-10	5.51853e-08	0.580231	0.0889655	0.222977	0.0497188	cis
rs28822209	OID42197	BTC	6.52198	1.21829e-10	5.51853e-08	0.580231	0.0889655	0.222977	0.0497188	cis
rs72867560	OID42197	BTC	6.52198	1.21829e-10	5.51853e-08	0.580231	0.0889655	0.222977	0.0497188	cis
rs4859427	OID42197	BTC	6.52198	1.21829e-10	5.51853e-08	0.580231	0.0889655	0.222977	0.0497188	cis
rs60799154	OID42197	BTC	6.52198	1.21829e-10	5.51853e-08	0.580231	0.0889655	0.222977	0.0497188	cis
rs28807798	OID42197	BTC	6.52198	1.21829e-10	5.51853e-08	0.580231	0.0889655	0.222977	0.0497188	cis
rs28773846	OID42197	BTC	6.52198	1.21829e-10	5.51853e-08	0.580231	0.0889655	0.222977	0.0497188	cis
rs28862935	OID42197	BTC	6.52198	1.21829e-10	5.51853e-08	0.580231	0.0889655	0.222977	0.0497188	cis
rs28420261	OID42197	BTC	6.52198	1.21829e-10	5.51853e-08	0.580231	0.0889655	0.222977	0.0497188	cis
rs10009801	OID42197	BTC	6.52198	1.21829e-10	5.51853e-08	0.580231	0.0889655	0.222977	0.0497188	cis
rs10005089	OID42197	BTC	6.52198	1.21829e-10	5.51853e-08	0.580231	0.0889655	0.222977	0.0497188	cis
rs6532431	OID42197	BTC	6.52198	1.21829e-10	5.51853e-08	0.580231	0.0889655	0.222977	0.0497188	cis
rs72867585	OID42197	BTC	6.52198	1.21829e-10	5.51853e-08	0.580231	0.0889655	0.222977	0.0497188	cis
rs10023748	OID42197	BTC	6.52198	1.21829e-10	5.51853e-08	0.580231	0.0889655	0.222977	0.0497188	cis
rs28576102	OID42197	BTC	6.52198	1.21829e-10	5.51853e-08	0.580231	0.0889655	0.222977	0.0497188	cis
rs28522727	OID42197	BTC	6.52198	1.21829e-10	5.51853e-08	0.580231	0.0889655	0.222977	0.0497188	cis
rs111275076	OID42197	BTC	6.52198	1.21829e-10	5.51853e-08	0.580231	0.0889655	0.222977	0.0497188	cis
rs28780724	OID42197	BTC	6.52198	1.21829e-10	5.51853e-08	0.580231	0.0889655	0.222977	0.0497188	cis
rs9267677	OID45288	TNXB	-6.52194	1.21863e-10	5.51998e-08	-0.210884	0.0323346	-0.222976	0.0497181	cis
rs1400961	OID44299	SUSD4	6.52172	1.22026e-10	5.52732e-08	0.160784	0.0246536	0.222969	0.0497151	cis
rs9290316	OID44924	SERPINI1	6.52152	1.22185e-10	5.53434e-08	0.174371	0.0267378	0.222962	0.0497121	cis
rs61523196	OID44924	SERPINI1	6.52152	1.22185e-10	5.53434e-08	0.174371	0.0267378	0.222962	0.0497121	cis
rs61710645	OID45442	BTD	6.52138	1.22296e-10	5.53916e-08	0.174435	0.0267482	0.222957	0.04971	cis
rs13062654	OID45442	BTD	6.52138	1.22296e-10	5.53916e-08	0.174435	0.0267482	0.222957	0.04971	cis
rs1048608	OID45442	BTD	6.52138	1.22296e-10	5.53916e-08	0.174435	0.0267482	0.222957	0.04971	cis
chr16_70773756_AATT_A	OID42623	IL34	6.52132	1.22337e-10	5.54006e-08	0.431035	0.0660962	0.222956	0.0497093	cis
rs52826576	OID42623	IL34	6.52132	1.22337e-10	5.54006e-08	0.431035	0.0660962	0.222956	0.0497093	cis
rs35665975	OID42623	IL34	6.52132	1.22337e-10	5.54006e-08	0.431035	0.0660962	0.222956	0.0497093	cis
rs1009285	OID42623	IL34	6.52132	1.22337e-10	5.54006e-08	0.431035	0.0660962	0.222956	0.0497093	cis
rs34268521	OID42623	IL34	6.52132	1.22337e-10	5.54006e-08	0.431035	0.0660962	0.222956	0.0497093	cis
rs35144432	OID42623	IL34	6.52132	1.22337e-10	5.54006e-08	0.431035	0.0660962	0.222956	0.0497093	cis
rs8058006	OID42623	IL34	6.52132	1.22337e-10	5.54006e-08	0.431035	0.0660962	0.222956	0.0497093	cis
rs11864614	OID42623	IL34	6.52132	1.22337e-10	5.54006e-08	0.431035	0.0660962	0.222956	0.0497093	cis
rs71153604	OID42623	IL34	6.52132	1.22337e-10	5.54006e-08	0.431035	0.0660962	0.222956	0.0497093	cis
rs71384769	OID42623	IL34	6.52132	1.22337e-10	5.54006e-08	0.431035	0.0660962	0.222956	0.0497093	cis
rs13335758	OID42623	IL34	6.52132	1.22337e-10	5.54006e-08	0.431035	0.0660962	0.222956	0.0497093	cis
rs11866379	OID42623	IL34	6.52132	1.22337e-10	5.54006e-08	0.431035	0.0660962	0.222956	0.0497093	cis
rs66785102	OID42623	IL34	6.52132	1.22337e-10	5.54006e-08	0.431035	0.0660962	0.222956	0.0497093	cis
rs7124008	OID43311	AAMDC	-6.52124	1.22399e-10	5.5424e-08	-0.1955	0.0299789	-0.222953	0.0497081	cis
rs35541429	OID43311	AAMDC	-6.52124	1.22399e-10	5.5424e-08	-0.1955	0.0299789	-0.222953	0.0497081	cis
rs10793267	OID43311	AAMDC	-6.52124	1.22399e-10	5.5424e-08	-0.1955	0.0299789	-0.222953	0.0497081	cis
rs11237343	OID43311	AAMDC	-6.52124	1.22399e-10	5.5424e-08	-0.1955	0.0299789	-0.222953	0.0497081	cis
rs6592754	OID43311	AAMDC	-6.52124	1.22399e-10	5.5424e-08	-0.1955	0.0299789	-0.222953	0.0497081	cis
rs6592755	OID43311	AAMDC	-6.52124	1.22399e-10	5.5424e-08	-0.1955	0.0299789	-0.222953	0.0497081	cis
rs7635993	OID42991	RARRES1	-6.52107	1.22533e-10	5.54839e-08	-0.226564	0.0347433	-0.222948	0.0497056	cis
rs8061472	OID42206	CA5A	-6.52093	1.22638e-10	5.55309e-08	-0.389254	0.059693	-0.222943	0.0497036	cis
rs113043849	OID44007	NAGK	6.52086	1.22696e-10	5.55526e-08	0.245949	0.0377173	0.222941	0.0497026	cis
rs6546668	OID44007	NAGK	6.52086	1.22696e-10	5.55526e-08	0.245949	0.0377173	0.222941	0.0497026	cis
rs6546669	OID44007	NAGK	6.52086	1.22696e-10	5.55526e-08	0.245949	0.0377173	0.222941	0.0497026	cis
rs6759671	OID44007	NAGK	6.52086	1.22696e-10	5.55526e-08	0.245949	0.0377173	0.222941	0.0497026	cis
rs6714900	OID44007	NAGK	6.52086	1.22696e-10	5.55526e-08	0.245949	0.0377173	0.222941	0.0497026	cis
rs6546671	OID44007	NAGK	6.52086	1.22696e-10	5.55526e-08	0.245949	0.0377173	0.222941	0.0497026	cis
rs3929126	OID45364	GGH	-6.52076	1.22777e-10	5.55876e-08	-0.248581	0.0381214	-0.222937	0.0497011	cis
rs4601308	OID45364	GGH	-6.52076	1.22777e-10	5.55876e-08	-0.248581	0.0381214	-0.222937	0.0497011	cis
chr5_177692609_C_CT	OID44655	FGFR4	6.52069	1.22829e-10	5.56107e-08	0.230153	0.0352958	0.222935	0.0497001	cis
rs12714151	OID45134	GNLY	-6.5206	1.229e-10	5.56399e-08	-0.203589	0.0312224	-0.222932	0.0496988	cis
rs11126996	OID45134	GNLY	-6.5206	1.229e-10	5.56399e-08	-0.203589	0.0312224	-0.222932	0.0496988	cis
rs6547632	OID45134	GNLY	-6.5206	1.229e-10	5.56399e-08	-0.203589	0.0312224	-0.222932	0.0496988	cis
rs59754851	OID45134	GNLY	-6.5206	1.229e-10	5.56399e-08	-0.203589	0.0312224	-0.222932	0.0496988	cis
rs59426550	OID44578	CTSC	-6.52054	1.22948e-10	5.56606e-08	-0.243044	0.0372736	-0.22293	0.0496979	cis
rs7206364	OID44698	HBZ	6.52052	1.22958e-10	5.56646e-08	0.371804	0.0570205	0.22293	0.0496977	cis
rs2457574	OID45475	LPA	6.52047	1.22998e-10	5.56803e-08	0.517174	0.0793155	0.222928	0.0496969	cis
rs2457566	OID45475	LPA	6.52047	1.22998e-10	5.56803e-08	0.517174	0.0793155	0.222928	0.0496969	cis
rs2076828	OID45475	LPA	6.52047	1.22998e-10	5.56803e-08	0.517174	0.0793155	0.222928	0.0496969	cis
rs2813284	OID43387	ASAH2	6.52025	1.23172e-10	5.57563e-08	0.206286	0.0316377	0.222921	0.0496937	cis
rs1397603686	OID43387	ASAH2	6.52025	1.23172e-10	5.57563e-08	0.206286	0.0316377	0.222921	0.0496937	cis
rs2813283	OID43387	ASAH2	6.52025	1.23172e-10	5.57563e-08	0.206286	0.0316377	0.222921	0.0496937	cis
rs111783164	OID44994	TP53I3	6.52025	1.23172e-10	5.57563e-08	0.239205	0.0366865	0.222921	0.0496937	cis
rs7906545	OID42016	VSTM4	6.52014	1.23253e-10	5.57891e-08	0.487214	0.0747245	0.222917	0.0496922	cis
rs11101067	OID42016	VSTM4	6.52014	1.23253e-10	5.57891e-08	0.487214	0.0747245	0.222917	0.0496922	cis
rs11101070	OID42016	VSTM4	6.52014	1.23253e-10	5.57891e-08	0.487214	0.0747245	0.222917	0.0496922	cis
rs11812325	OID42016	VSTM4	6.52014	1.23253e-10	5.57891e-08	0.487214	0.0747245	0.222917	0.0496922	cis
rs10857452	OID42016	VSTM4	6.52014	1.23253e-10	5.57891e-08	0.487214	0.0747245	0.222917	0.0496922	cis
rs9923395	OID45429	VASN	6.51997	1.23387e-10	5.58487e-08	0.142098	0.0217942	0.222912	0.0496897	cis
rs146098289	OID44711	IGFL3	6.51976	1.23553e-10	5.59227e-08	0.821764	0.126042	0.222905	0.0496866	cis
rs549085185	OID44711	IGFL3	6.51976	1.23553e-10	5.59227e-08	0.821764	0.126042	0.222905	0.0496866	cis
rs12442165	OID44130	PRTG	-6.51943	1.23814e-10	5.60383e-08	-0.104401	0.0160138	-0.222894	0.0496818	cis
chr15_55728529_A_AG	OID44130	PRTG	-6.51943	1.23814e-10	5.60383e-08	-0.104401	0.0160138	-0.222894	0.0496818	cis
rs11071203	OID44130	PRTG	-6.51943	1.23814e-10	5.60383e-08	-0.104401	0.0160138	-0.222894	0.0496818	cis
rs5843750	OID40928	CBR3	6.51935	1.23875e-10	5.60652e-08	0.25847	0.0396467	0.222892	0.0496807	cis
rs7195963	OID44698	HBZ	6.51934	1.23886e-10	5.60693e-08	0.367961	0.0564414	0.222891	0.0496805	cis
rs76839250	OID43630	DPEP1	6.51926	1.23943e-10	5.60946e-08	0.327537	0.0502413	0.222889	0.0496794	cis
rs35700055	OID45058	CD177	-6.51924	1.23965e-10	5.61037e-08	-0.929698	0.142608	-0.222888	0.049679	cis
rs2550257	OID42787	MUC20	6.5191	1.24076e-10	5.6153e-08	0.420723	0.064537	0.222883	0.049677	cis
rs1949173	OID44745	LEG1	6.51908	1.24091e-10	5.61595e-08	0.23997	0.0368104	0.222883	0.0496767	cis
rs6564232	OID45097	CTRB1	6.51903	1.24129e-10	5.61758e-08	0.398676	0.0611558	0.222881	0.049676	cis
rs11777370	OID42898	PEBP4	6.51894	1.24195e-10	5.62022e-08	0.585624	0.0898342	0.222878	0.0496748	cis
rs192282127	OID44482	BST1	6.51894	1.24198e-10	5.62022e-08	0.688669	0.105641	0.222878	0.0496748	cis
rs183053430	OID44482	BST1	6.51894	1.24198e-10	5.62022e-08	0.688669	0.105641	0.222878	0.0496748	cis
rs193178457	OID44482	BST1	6.51894	1.24198e-10	5.62022e-08	0.688669	0.105641	0.222878	0.0496748	cis
rs139289201	OID44482	BST1	6.51894	1.24198e-10	5.62022e-08	0.688669	0.105641	0.222878	0.0496748	cis
rs144197373	OID44482	BST1	6.51894	1.24198e-10	5.62022e-08	0.688669	0.105641	0.222878	0.0496748	cis
rs7119185	OID44080	PCSK7	6.51864	1.24431e-10	5.6307e-08	0.157146	0.0241071	0.222869	0.0496705	cis
rs72714914	OID45358	FCGR2A	6.5186	1.24468e-10	5.63221e-08	0.371874	0.0570482	0.222867	0.0496698	cis
rs72714915	OID45358	FCGR2A	6.5186	1.24468e-10	5.63221e-08	0.371874	0.0570482	0.222867	0.0496698	cis
rs12189870	OID43428	BTN1A1	-6.51853	1.24519e-10	5.63444e-08	-0.332563	0.051018	-0.222865	0.0496688	cis
rs1554488	OID45317	BCHE	6.5185	1.24543e-10	5.63494e-08	0.117839	0.0180776	0.222864	0.0496684	cis
rs1707713	OID45317	BCHE	6.5185	1.24543e-10	5.63494e-08	0.117839	0.0180776	0.222864	0.0496684	cis
rs1707648	OID45317	BCHE	6.5185	1.24543e-10	5.63494e-08	0.117839	0.0180776	0.222864	0.0496684	cis
rs1706417	OID45317	BCHE	6.5185	1.24543e-10	5.63494e-08	0.117839	0.0180776	0.222864	0.0496684	cis
rs1706420	OID45317	BCHE	6.5185	1.24543e-10	5.63494e-08	0.117839	0.0180776	0.222864	0.0496684	cis
rs1626934	OID45317	BCHE	6.5185	1.24543e-10	5.63494e-08	0.117839	0.0180776	0.222864	0.0496684	cis
rs1622163	OID45317	BCHE	6.5185	1.24543e-10	5.63494e-08	0.117839	0.0180776	0.222864	0.0496684	cis
rs1707646	OID45317	BCHE	6.5185	1.24543e-10	5.63494e-08	0.117839	0.0180776	0.222864	0.0496684	cis
rs772873117	OID43805	HLA-DRA	-6.51849	1.24553e-10	5.63532e-08	-0.39165	0.0600829	-0.222864	0.0496682	cis
rs140907835	OID42917	PLXDC1	6.51823	1.24757e-10	5.64447e-08	0.39242	0.0602035	0.222855	0.0496645	cis
rs3039875	OID43630	DPEP1	6.51799	1.24945e-10	5.6529e-08	0.334353	0.0512969	0.222848	0.049661	cis
rs160280	OID45012	VCAN	6.51796	1.24972e-10	5.65405e-08	0.148427	0.022772	0.222846	0.0496605	cis
rs11679996	OID41430	LRRTM4	6.51793	1.24993e-10	5.6549e-08	0.226218	0.0347071	0.222846	0.0496602	cis
rs408643	OID43910	LAMB1	6.51789	1.25029e-10	5.65646e-08	0.141851	0.0217634	0.222844	0.0496595	cis
rs2153203	OID44750	LGALS8	6.51782	1.25085e-10	5.65891e-08	0.273809	0.0420093	0.222842	0.0496585	cis
rs12439525	OID44863	PPCDC	-6.51776	1.25133e-10	5.66102e-08	-0.28592	0.0438679	-0.22284	0.0496576	cis
rs77085143	OID42016	VSTM4	-6.51757	1.25281e-10	5.66764e-08	-0.365568	0.0560896	-0.222834	0.0496549	cis
rs7607265	OID41430	LRRTM4	6.51752	1.25322e-10	5.66942e-08	0.229177	0.0351633	0.222832	0.0496541	cis
rs4236544	OID45223	PILRA	6.5175	1.25334e-10	5.66991e-08	0.195336	0.029971	0.222832	0.0496539	cis
rs38644	OID44502	CCL24	6.51745	1.25373e-10	5.67155e-08	0.348914	0.0535354	0.22283	0.0496532	cis
rs72622925	OID43168	TDGF1	-6.51745	1.25374e-10	5.67155e-08	-0.955817	0.146655	-0.22283	0.0496532	cis
rs55690323	OID45358	FCGR2A	6.51736	1.25445e-10	5.67468e-08	0.260319	0.0399424	0.222827	0.0496519	cis
rs4713429	OID42553	HCG22	-6.51725	1.25533e-10	5.67849e-08	-0.861381	0.132169	-0.222823	0.0496503	cis
rs9262670	OID42553	HCG22	-6.51725	1.25533e-10	5.67849e-08	-0.861381	0.132169	-0.222823	0.0496503	cis
rs200883838	OID45399	PON1	-6.51714	1.25624e-10	5.68255e-08	-0.130461	0.0200181	-0.22282	0.0496486	cis
rs35458038	OID44467	APOBR	-6.51688	1.25832e-10	5.69187e-08	-0.264793	0.0406319	-0.222811	0.0496449	cis
rs79474160	OID44524	CDH15	-6.51687	1.2584e-10	5.69218e-08	-0.632379	0.0970372	-0.222811	0.0496447	cis
rs7240855	OID44340	TNFRSF11A	6.51679	1.25903e-10	5.6945e-08	0.179385	0.0275266	0.222808	0.0496436	cis
rs8098499	OID44340	TNFRSF11A	6.51679	1.25903e-10	5.6945e-08	0.179385	0.0275266	0.222808	0.0496436	cis
rs1472803	OID44340	TNFRSF11A	6.51679	1.25903e-10	5.6945e-08	0.179385	0.0275266	0.222808	0.0496436	cis
rs17643034	OID44340	TNFRSF11A	6.51679	1.25903e-10	5.6945e-08	0.179385	0.0275266	0.222808	0.0496436	cis
rs3851140	OID44340	TNFRSF11A	6.51679	1.25903e-10	5.6945e-08	0.179385	0.0275266	0.222808	0.0496436	cis
rs3851141	OID44340	TNFRSF11A	6.51679	1.25903e-10	5.6945e-08	0.179385	0.0275266	0.222808	0.0496436	cis
rs3851142	OID44340	TNFRSF11A	6.51679	1.25903e-10	5.6945e-08	0.179385	0.0275266	0.222808	0.0496436	cis
rs76132601	OID43449	CAPG	6.5167	1.25973e-10	5.69749e-08	0.662961	0.101733	0.222806	0.0496423	cis
rs78152519	OID43449	CAPG	6.5167	1.25973e-10	5.69749e-08	0.662961	0.101733	0.222806	0.0496423	cis
rs41294713	OID45159	IL2RA	6.51649	1.26139e-10	5.70487e-08	0.23424	0.0359457	0.222799	0.0496393	cis
rs12722515	OID45159	IL2RA	6.51649	1.26139e-10	5.70487e-08	0.23424	0.0359457	0.222799	0.0496393	cis
rs13239419	OID44430	ZP3	6.51646	1.26161e-10	5.70568e-08	1.21436	0.186353	0.222798	0.0496389	cis
rs13221860	OID44430	ZP3	6.51646	1.26161e-10	5.70568e-08	1.21436	0.186353	0.222798	0.0496389	cis
rs6001258	OID44817	NPTXR	-6.51644	1.26178e-10	5.70638e-08	-0.184379	0.0282945	-0.222797	0.0496386	cis
rs368178	OID45178	LILRB5	6.51641	1.26206e-10	5.7075e-08	0.282676	0.0433792	0.222796	0.0496381	cis
rs368177	OID45178	LILRB5	6.51641	1.26206e-10	5.7075e-08	0.282676	0.0433792	0.222796	0.0496381	cis
rs115138709	OID45288	TNXB	-6.51639	1.26223e-10	5.70797e-08	-0.382043	0.0586281	-0.222795	0.0496378	cis
rs77803816	OID45288	TNXB	-6.51639	1.26223e-10	5.70797e-08	-0.382043	0.0586281	-0.222795	0.0496378	cis
rs11557308	OID45288	TNXB	-6.51639	1.26223e-10	5.70797e-08	-0.382043	0.0586281	-0.222795	0.0496378	cis
rs150934595	OID45288	TNXB	-6.51639	1.26223e-10	5.70797e-08	-0.382043	0.0586281	-0.222795	0.0496378	cis
rs9676914	OID45058	CD177	-6.51623	1.26346e-10	5.71345e-08	-0.609833	0.0935867	-0.22279	0.0496355	cis
rs12359773	OID43387	ASAH2	6.51612	1.26438e-10	5.71752e-08	0.201401	0.0309081	0.222787	0.0496339	cis
rs2729713	OID43945	LY75	-6.51608	1.2647e-10	5.71888e-08	-0.185792	0.0285129	-0.222785	0.0496333	cis
rs1016793	OID43328	ADAM22	-6.51597	1.26552e-10	5.72254e-08	-0.15303	0.0234854	-0.222782	0.0496318	cis
rs421290	OID45036	ASAH1	-6.51595	1.26576e-10	5.7233e-08	-0.304454	0.0467244	-0.222781	0.0496314	cis
rs411173	OID45036	ASAH1	-6.51595	1.26576e-10	5.7233e-08	-0.304454	0.0467244	-0.222781	0.0496314	cis
rs208752	OID45036	ASAH1	-6.51595	1.26576e-10	5.7233e-08	-0.304454	0.0467244	-0.222781	0.0496314	cis
rs208749	OID45036	ASAH1	-6.51595	1.26576e-10	5.7233e-08	-0.304454	0.0467244	-0.222781	0.0496314	cis
rs114113507	OID43945	LY75	6.51591	1.26608e-10	5.72466e-08	0.193724	0.0297309	0.22278	0.0496308	cis
rs214933	OID44045	NUCB2	6.51581	1.2668e-10	5.72779e-08	0.137194	0.0210555	0.222777	0.0496295	cis
rs664382	OID44045	NUCB2	6.51581	1.2668e-10	5.72779e-08	0.137194	0.0210555	0.222777	0.0496295	cis
rs9920207	OID43579	CTSH	6.51567	1.26795e-10	5.73291e-08	0.661408	0.10151	0.222772	0.0496274	cis
rs489951	OID45223	PILRA	-6.51555	1.26894e-10	5.73723e-08	-0.169633	0.0260351	-0.222768	0.0496256	cis
rs489830	OID45223	PILRA	-6.51555	1.26894e-10	5.73723e-08	-0.169633	0.0260351	-0.222768	0.0496256	cis
rs34749564	OID43449	CAPG	6.5155	1.26935e-10	5.73901e-08	0.34781	0.053382	0.222766	0.0496249	cis
rs148638014	OID45243	QPCT	6.51547	1.26955e-10	5.73981e-08	0.410772	0.0630457	0.222766	0.0496245	cis
rs345491	OID43774	GPC5	6.51546	1.26963e-10	5.74009e-08	0.239138	0.0367032	0.222765	0.0496244	cis
rs118005509	OID44661	FOLR3	-6.51541	1.27008e-10	5.74206e-08	-2.85482	0.438164	-0.222764	0.0496236	cis
rs9270810	OID43805	HLA-DRA	-6.51537	1.27036e-10	5.74327e-08	-0.57066	0.0875867	-0.222762	0.0496231	cis
rs57698552	OID43781	GPR37	6.51526	1.27124e-10	5.74711e-08	0.478576	0.0734546	0.222759	0.0496215	cis
rs8135864	OID43784	GSTT2B	-6.51526	1.27125e-10	5.74711e-08	-0.579014	0.0888705	-0.222759	0.0496215	cis
rs11927488	OID45339	CPN2	-6.5151	1.27255e-10	5.75292e-08	-0.121104	0.0185882	-0.222754	0.0496191	cis
rs9749546	OID43936	LRRC25	6.51508	1.27269e-10	5.75347e-08	0.155854	0.023922	0.222753	0.0496189	cis
rs2280976	OID43572	CSF2RB	6.51497	1.27362e-10	5.75762e-08	0.218984	0.0336125	0.222749	0.0496172	cis
rs11607785	OID44783	MMP1	6.5149	1.2742e-10	5.76016e-08	0.393802	0.0604464	0.222747	0.0496162	cis
rs4950881	OID45335	CHI3L1	-6.51476	1.27528e-10	5.76496e-08	-0.328049	0.0503547	-0.222743	0.0496142	cis
rs113890833	OID43168	TDGF1	6.51471	1.27569e-10	5.76659e-08	1.13051	0.173532	0.222741	0.0496135	cis
rs143846141	OID43168	TDGF1	6.51471	1.27569e-10	5.76659e-08	1.13051	0.173532	0.222741	0.0496135	cis
rs139303584	OID43168	TDGF1	6.51471	1.27569e-10	5.76659e-08	1.13051	0.173532	0.222741	0.0496135	cis
rs10771185	OID43950	M6PR	6.51469	1.27588e-10	5.76734e-08	0.201594	0.0309445	0.22274	0.0496132	cis
rs139409096	OID44847	PILRB	6.51464	1.27628e-10	5.76906e-08	0.556105	0.0853624	0.222739	0.0496125	cis
rs35441946	OID45171	LAMB2	-6.51456	1.27687e-10	5.77169e-08	-0.287762	0.0441721	-0.222736	0.0496114	cis
rs478420	OID45363	FGL1	-6.51448	1.27754e-10	5.77461e-08	-0.29771	0.0456997	-0.222733	0.0496102	cis
rs71628672	OID43327	ADAM15	6.51425	1.27941e-10	5.78295e-08	0.177627	0.0272674	0.222726	0.0496068	cis
rs71628683	OID43327	ADAM15	6.51425	1.27941e-10	5.78295e-08	0.177627	0.0272674	0.222726	0.0496068	cis
rs4254335	OID43771	GP2	6.51423	1.27959e-10	5.78368e-08	0.282462	0.0433608	0.222725	0.0496065	cis
rs10939634	OID44482	BST1	6.5142	1.27985e-10	5.78478e-08	0.159191	0.0244375	0.222724	0.0496061	cis
rs191334709	OID44467	APOBR	6.51409	1.28072e-10	5.78861e-08	0.569448	0.087418	0.222721	0.0496045	cis
rs880487	OID45206	OAF	6.51404	1.28111e-10	5.79031e-08	0.167007	0.025638	0.222719	0.0496038	cis
rs4654840	OID45225	PLA2G2A	6.51362	1.28449e-10	5.80433e-08	0.334181	0.051305	0.222706	0.0495978	cis
rs10916722	OID45225	PLA2G2A	6.51362	1.28449e-10	5.80433e-08	0.334181	0.051305	0.222706	0.0495978	cis
rs10916723	OID45225	PLA2G2A	6.51362	1.28449e-10	5.80433e-08	0.334181	0.051305	0.222706	0.0495978	cis
rs11807163	OID45225	PLA2G2A	6.51362	1.28449e-10	5.80433e-08	0.334181	0.051305	0.222706	0.0495978	cis
rs35862517	OID45225	PLA2G2A	6.51362	1.28449e-10	5.80433e-08	0.334181	0.051305	0.222706	0.0495978	cis
rs10737445	OID45225	PLA2G2A	6.51362	1.28449e-10	5.80433e-08	0.334181	0.051305	0.222706	0.0495978	cis
rs2213800	OID45225	PLA2G2A	6.51362	1.28449e-10	5.80433e-08	0.334181	0.051305	0.222706	0.0495978	cis
rs2227227	OID45225	PLA2G2A	6.51362	1.28449e-10	5.80433e-08	0.334181	0.051305	0.222706	0.0495978	cis
rs6687047	OID45225	PLA2G2A	6.51362	1.28449e-10	5.80433e-08	0.334181	0.051305	0.222706	0.0495978	cis
rs739274	OID45225	PLA2G2A	6.51362	1.28449e-10	5.80433e-08	0.334181	0.051305	0.222706	0.0495978	cis
rs7533911	OID45225	PLA2G2A	6.51362	1.28449e-10	5.80433e-08	0.334181	0.051305	0.222706	0.0495978	cis
rs7536516	OID45225	PLA2G2A	6.51362	1.28449e-10	5.80433e-08	0.334181	0.051305	0.222706	0.0495978	cis
rs6426621	OID45225	PLA2G2A	6.51362	1.28449e-10	5.80433e-08	0.334181	0.051305	0.222706	0.0495978	cis
rs3921122	OID45225	PLA2G2A	6.51362	1.28449e-10	5.80433e-08	0.334181	0.051305	0.222706	0.0495978	cis
rs2213801	OID45225	PLA2G2A	6.51362	1.28449e-10	5.80433e-08	0.334181	0.051305	0.222706	0.0495978	cis
rs10799616	OID45225	PLA2G2A	6.51362	1.28449e-10	5.80433e-08	0.334181	0.051305	0.222706	0.0495978	cis
rs189808313	OID43630	DPEP1	6.51346	1.28586e-10	5.81044e-08	0.366483	0.0562656	0.2227	0.0495954	cis
rs74790083	OID43720	FLRT2	6.51333	1.28686e-10	5.8147e-08	0.308224	0.0473219	0.222696	0.0495936	cis
rs79287956	OID43720	FLRT2	6.51333	1.28686e-10	5.8147e-08	0.308224	0.0473219	0.222696	0.0495936	cis
rs10138972	OID43720	FLRT2	6.51333	1.28686e-10	5.8147e-08	0.308224	0.0473219	0.222696	0.0495936	cis
rs181372394	OID45243	QPCT	6.51325	1.28758e-10	5.81788e-08	0.446236	0.0685122	0.222693	0.0495923	cis
rs35483681	OID43540	CLMP	-6.51303	1.28931e-10	5.82558e-08	-0.139852	0.0214727	-0.222686	0.0495892	cis
rs11219050	OID43540	CLMP	-6.51303	1.28931e-10	5.82558e-08	-0.139852	0.0214727	-0.222686	0.0495892	cis
rs8039510	OID44508	CD276	6.51285	1.29081e-10	5.83219e-08	0.225754	0.0346628	0.22268	0.0495866	cis
rs9920860	OID44508	CD276	6.51285	1.29081e-10	5.83219e-08	0.225754	0.0346628	0.22268	0.0495866	cis
rs4689034	OID44765	MAN2B2	6.51282	1.29103e-10	5.83311e-08	0.196917	0.0302353	0.22268	0.0495862	cis
rs79903784	OID44130	PRTG	6.51252	1.29346e-10	5.84385e-08	0.25549	0.0392306	0.22267	0.0495819	cis
rs111790773	OID44130	PRTG	6.51252	1.29346e-10	5.84385e-08	0.25549	0.0392306	0.22267	0.0495819	cis
rs79526664	OID44130	PRTG	6.51252	1.29346e-10	5.84385e-08	0.25549	0.0392306	0.22267	0.0495819	cis
rs314298	OID44847	PILRB	6.51246	1.29398e-10	5.84566e-08	0.20615	0.0316547	0.222668	0.049581	cis
rs11205000	OID43565	CRNN	6.51245	1.29407e-10	5.84566e-08	0.335329	0.0514904	0.222667	0.0495808	cis
rs11579061	OID43565	CRNN	6.51245	1.29407e-10	5.84566e-08	0.335329	0.0514904	0.222667	0.0495808	cis
rs3215709	OID43565	CRNN	6.51245	1.29407e-10	5.84566e-08	0.335329	0.0514904	0.222667	0.0495808	cis
rs1923492	OID43565	CRNN	6.51245	1.29407e-10	5.84566e-08	0.335329	0.0514904	0.222667	0.0495808	cis
rs4240876	OID43565	CRNN	6.51245	1.29407e-10	5.84566e-08	0.335329	0.0514904	0.222667	0.0495808	cis
rs4240877	OID43565	CRNN	6.51245	1.29407e-10	5.84566e-08	0.335329	0.0514904	0.222667	0.0495808	cis
rs4845763	OID43565	CRNN	6.51245	1.29407e-10	5.84566e-08	0.335329	0.0514904	0.222667	0.0495808	cis
rs10888487	OID43565	CRNN	6.51245	1.29407e-10	5.84566e-08	0.335329	0.0514904	0.222667	0.0495808	cis
rs6679896	OID43565	CRNN	6.51245	1.29407e-10	5.84566e-08	0.335329	0.0514904	0.222667	0.0495808	cis
rs4845432	OID43565	CRNN	6.51245	1.29407e-10	5.84566e-08	0.335329	0.0514904	0.222667	0.0495808	cis
rs941933	OID43565	CRNN	6.51245	1.29407e-10	5.84566e-08	0.335329	0.0514904	0.222667	0.0495808	cis
rs12935321	OID44467	APOBR	-6.51221	1.29604e-10	5.85449e-08	-0.436173	0.0669776	-0.22266	0.0495773	cis
rs140614381	OID44655	FGFR4	-6.51207	1.29721e-10	5.85969e-08	-0.51369	0.0788827	-0.222655	0.0495753	cis
rs147665113	OID43796	HDGF	6.51206	1.29731e-10	5.86004e-08	0.451753	0.0693718	0.222655	0.0495751	cis
rs12533242	OID44560	CPA4	6.51196	1.29807e-10	5.86339e-08	0.164075	0.025196	0.222652	0.0495738	cis
rs1798083	OID44366	TSPAN8	6.51188	1.29874e-10	5.86605e-08	0.354398	0.0544233	0.222649	0.0495726	cis
rs1603231	OID44366	TSPAN8	6.51188	1.29874e-10	5.86605e-08	0.354398	0.0544233	0.222649	0.0495726	cis
rs1798069	OID44366	TSPAN8	6.51188	1.29874e-10	5.86605e-08	0.354398	0.0544233	0.222649	0.0495726	cis
rs1495377	OID44366	TSPAN8	6.51188	1.29874e-10	5.86605e-08	0.354398	0.0544233	0.222649	0.0495726	cis
rs1495376	OID44366	TSPAN8	6.51188	1.29874e-10	5.86605e-08	0.354398	0.0544233	0.222649	0.0495726	cis
rs13246625	OID43328	ADAM22	6.51165	1.30063e-10	5.87451e-08	0.151375	0.0232468	0.222641	0.0495692	cis
rs6918628	OID43749	GFRAL	-6.51154	1.30153e-10	5.87841e-08	-0.235157	0.0361139	-0.222638	0.0495677	cis
rs4523089	OID43749	GFRAL	-6.51154	1.30153e-10	5.87841e-08	-0.235157	0.0361139	-0.222638	0.0495677	cis
rs71415340	OID42609	IL1RL2	6.51147	1.30211e-10	5.88093e-08	0.22655	0.0347924	0.222636	0.0495666	cis
rs1021952	OID44340	TNFRSF11A	6.51139	1.30282e-10	5.88405e-08	0.179453	0.0275599	0.222633	0.0495654	cis
rs2412615	OID45005	TYRO3	6.51137	1.30294e-10	5.88452e-08	0.118387	0.0181815	0.222632	0.0495652	cis
rs143638952	OID45161	IMUP	6.51135	1.30314e-10	5.88529e-08	0.712299	0.109394	0.222632	0.0495648	cis
rs559649845	OID45161	IMUP	6.51135	1.30314e-10	5.88529e-08	0.712299	0.109394	0.222632	0.0495648	cis
rs10280989	OID44047	NUDCD3	6.51129	1.30363e-10	5.8874e-08	0.241807	0.0371366	0.22263	0.049564	cis
rs427308	OID45363	FGL1	-6.51128	1.30373e-10	5.88762e-08	-0.350002	0.0537532	-0.222629	0.0495638	cis
rs2653420	OID45363	FGL1	-6.51128	1.30373e-10	5.88762e-08	-0.350002	0.0537532	-0.222629	0.0495638	cis
rs364808	OID45363	FGL1	-6.51128	1.30373e-10	5.88762e-08	-0.350002	0.0537532	-0.222629	0.0495638	cis
rs2473378	OID45128	FUCA1	-6.51116	1.30469e-10	5.8919e-08	-0.288239	0.0442685	-0.222625	0.0495621	cis
rs12444698	OID43430	C16orf89	-6.5107	1.30851e-10	5.90907e-08	-0.147608	0.0226716	-0.22261	0.0495554	cis
rs36137304	OID43066	SFTPA2	6.51047	1.31042e-10	5.91762e-08	0.28285	0.0434454	0.222603	0.0495521	cis
rs868973585	OID43387	ASAH2	6.51045	1.31053e-10	5.91802e-08	0.208795	0.0320707	0.222603	0.0495519	cis
rs2156411	OID40928	CBR3	-6.51036	1.31132e-10	5.92149e-08	-0.258507	0.039707	-0.222599	0.0495505	cis
rs183733000	OID42448	FCGR2B	6.51028	1.312e-10	5.92442e-08	1.23129	0.189131	0.222597	0.0495493	cis
rs138526555	OID42448	FCGR2B	6.51028	1.312e-10	5.92442e-08	1.23129	0.189131	0.222597	0.0495493	cis
rs11083677	OID45058	CD177	-6.51024	1.31227e-10	5.92548e-08	-0.55201	0.0847909	-0.222596	0.0495489	cis
rs11083681	OID45058	CD177	-6.51024	1.31227e-10	5.92548e-08	-0.55201	0.0847909	-0.222596	0.0495489	cis
rs10892070	OID44080	PCSK7	-6.51022	1.31248e-10	5.92633e-08	-0.1494	0.0229485	-0.222595	0.0495485	cis
rs7610425	OID44557	COMMD2	6.50993	1.31488e-10	5.93709e-08	0.124681	0.0191524	0.222586	0.0495443	cis
rs2519147	OID45349	DBH	6.50981	1.31587e-10	5.94096e-08	0.416801	0.0640265	0.222582	0.0495426	cis
rs4639983	OID43950	M6PR	-6.5098	1.31593e-10	5.94096e-08	-0.201021	0.0308797	-0.222581	0.0495425	cis
rs10129061	OID43950	M6PR	-6.5098	1.31593e-10	5.94096e-08	-0.201021	0.0308797	-0.222581	0.0495425	cis
rs10743568	OID43950	M6PR	-6.5098	1.31593e-10	5.94096e-08	-0.201021	0.0308797	-0.222581	0.0495425	cis
rs4883203	OID43950	M6PR	-6.5098	1.31593e-10	5.94096e-08	-0.201021	0.0308797	-0.222581	0.0495425	cis
rs7961355	OID43950	M6PR	-6.5098	1.31593e-10	5.94096e-08	-0.201021	0.0308797	-0.222581	0.0495425	cis
rs79419979	OID43950	M6PR	-6.5098	1.31593e-10	5.94096e-08	-0.201021	0.0308797	-0.222581	0.0495425	cis
rs11048358	OID43950	M6PR	-6.5098	1.31593e-10	5.94096e-08	-0.201021	0.0308797	-0.222581	0.0495425	cis
rs2377676	OID43950	M6PR	-6.5098	1.31593e-10	5.94096e-08	-0.201021	0.0308797	-0.222581	0.0495425	cis
rs7974486	OID43950	M6PR	-6.5098	1.31593e-10	5.94096e-08	-0.201021	0.0308797	-0.222581	0.0495425	cis
rs1121401	OID43950	M6PR	-6.5098	1.31593e-10	5.94096e-08	-0.201021	0.0308797	-0.222581	0.0495425	cis
rs2467556	OID45363	FGL1	-6.50979	1.31601e-10	5.94116e-08	-0.343244	0.0527274	-0.222581	0.0495424	cis
rs7001850	OID45363	FGL1	-6.50979	1.31601e-10	5.94116e-08	-0.343244	0.0527274	-0.222581	0.0495424	cis
rs2525555	OID44847	PILRB	6.50974	1.31644e-10	5.94294e-08	0.225767	0.0346813	0.222579	0.0495416	cis
rs2527910	OID44847	PILRB	6.50974	1.31644e-10	5.94294e-08	0.225767	0.0346813	0.222579	0.0495416	cis
rs73620883	OID41910	TBC1D13	6.5095	1.31843e-10	5.95186e-08	0.636802	0.0978265	0.222572	0.0495382	cis
rs143827255	OID45386	MST1	6.50943	1.31902e-10	5.9528e-08	1.28582	0.197532	0.222569	0.0495371	cis
rs11216239	OID44080	PCSK7	6.50941	1.31922e-10	5.9528e-08	0.156688	0.024071	0.222569	0.0495368	cis
rs11216240	OID44080	PCSK7	6.50941	1.31922e-10	5.9528e-08	0.156688	0.024071	0.222569	0.0495368	cis
rs11216241	OID44080	PCSK7	6.50941	1.31922e-10	5.9528e-08	0.156688	0.024071	0.222569	0.0495368	cis
rs11600552	OID44080	PCSK7	6.50941	1.31922e-10	5.9528e-08	0.156688	0.024071	0.222569	0.0495368	cis
chr11_117041909_CT_C	OID44080	PCSK7	6.50941	1.31922e-10	5.9528e-08	0.156688	0.024071	0.222569	0.0495368	cis
rs11216244	OID44080	PCSK7	6.50941	1.31922e-10	5.9528e-08	0.156688	0.024071	0.222569	0.0495368	cis
rs11216245	OID44080	PCSK7	6.50941	1.31922e-10	5.9528e-08	0.156688	0.024071	0.222569	0.0495368	cis
rs12279066	OID44080	PCSK7	6.50941	1.31922e-10	5.9528e-08	0.156688	0.024071	0.222569	0.0495368	cis
rs11351498	OID44080	PCSK7	6.50941	1.31922e-10	5.9528e-08	0.156688	0.024071	0.222569	0.0495368	cis
rs10892066	OID44080	PCSK7	6.50941	1.31922e-10	5.9528e-08	0.156688	0.024071	0.222569	0.0495368	cis
rs3886960	OID44080	PCSK7	6.50941	1.31922e-10	5.9528e-08	0.156688	0.024071	0.222569	0.0495368	cis
rs723955	OID44080	PCSK7	6.50941	1.31922e-10	5.9528e-08	0.156688	0.024071	0.222569	0.0495368	cis
rs7108912	OID44080	PCSK7	6.50941	1.31922e-10	5.9528e-08	0.156688	0.024071	0.222569	0.0495368	cis
rs7124872	OID44080	PCSK7	6.50941	1.31922e-10	5.9528e-08	0.156688	0.024071	0.222569	0.0495368	cis
rs7124996	OID44080	PCSK7	6.50941	1.31922e-10	5.9528e-08	0.156688	0.024071	0.222569	0.0495368	cis
rs4938329	OID44080	PCSK7	6.50941	1.31922e-10	5.9528e-08	0.156688	0.024071	0.222569	0.0495368	cis
rs11216255	OID44080	PCSK7	6.50941	1.31922e-10	5.9528e-08	0.156688	0.024071	0.222569	0.0495368	cis
rs7109649	OID44080	PCSK7	6.50941	1.31922e-10	5.9528e-08	0.156688	0.024071	0.222569	0.0495368	cis
rs1531706	OID44080	PCSK7	6.50941	1.31922e-10	5.9528e-08	0.156688	0.024071	0.222569	0.0495368	cis
rs7935913	OID44080	PCSK7	6.50941	1.31922e-10	5.9528e-08	0.156688	0.024071	0.222569	0.0495368	cis
rs7935834	OID44080	PCSK7	6.50941	1.31922e-10	5.9528e-08	0.156688	0.024071	0.222569	0.0495368	cis
rs1531707	OID44080	PCSK7	6.50941	1.31922e-10	5.9528e-08	0.156688	0.024071	0.222569	0.0495368	cis
rs7484045	OID44080	PCSK7	6.50941	1.31922e-10	5.9528e-08	0.156688	0.024071	0.222569	0.0495368	cis
rs10082609	OID44080	PCSK7	6.50941	1.31922e-10	5.9528e-08	0.156688	0.024071	0.222569	0.0495368	cis
rs11216266	OID44080	PCSK7	6.50941	1.31922e-10	5.9528e-08	0.156688	0.024071	0.222569	0.0495368	cis
rs56777911	OID44080	PCSK7	6.50941	1.31922e-10	5.9528e-08	0.156688	0.024071	0.222569	0.0495368	cis
rs7106662	OID44080	PCSK7	6.50941	1.31922e-10	5.9528e-08	0.156688	0.024071	0.222569	0.0495368	cis
rs144977225	OID44080	PCSK7	6.50941	1.31922e-10	5.9528e-08	0.156688	0.024071	0.222569	0.0495368	cis
rs10892071	OID44080	PCSK7	6.50941	1.31922e-10	5.9528e-08	0.156688	0.024071	0.222569	0.0495368	cis
rs61903416	OID44080	PCSK7	6.50941	1.31922e-10	5.9528e-08	0.156688	0.024071	0.222569	0.0495368	cis
rs12274465	OID44080	PCSK7	6.50941	1.31922e-10	5.9528e-08	0.156688	0.024071	0.222569	0.0495368	cis
rs7950093	OID44080	PCSK7	6.50941	1.31922e-10	5.9528e-08	0.156688	0.024071	0.222569	0.0495368	cis
rs9275183	OID43805	HLA-DRA	-6.50939	1.31937e-10	5.9534e-08	-0.391037	0.0600728	-0.222568	0.0495365	cis
rs17161988	OID44299	SUSD4	6.50927	1.32042e-10	5.95804e-08	0.160345	0.0246334	0.222564	0.0495347	cis
rs12917880	OID44698	HBZ	6.50909	1.32188e-10	5.96455e-08	0.366714	0.0563387	0.222558	0.0495322	cis
rs188262505	OID44563	CPXM1	6.50908	1.32199e-10	5.96471e-08	1.04624	0.160736	0.222558	0.049532	cis
rs571688678	OID44563	CPXM1	6.50908	1.32199e-10	5.96471e-08	1.04624	0.160736	0.222558	0.049532	cis
rs570209080	OID44563	CPXM1	6.50908	1.32199e-10	5.96471e-08	1.04624	0.160736	0.222558	0.049532	cis
rs986834581	OID44563	CPXM1	6.50908	1.32199e-10	5.96471e-08	1.04624	0.160736	0.222558	0.049532	cis
rs7542020	OID45225	PLA2G2A	-6.50852	1.32663e-10	5.98559e-08	-0.308434	0.0473892	-0.22254	0.049524	cis
rs4432264	OID42849	NQO1	6.5085	1.32686e-10	5.9863e-08	0.410941	0.0631391	0.222539	0.0495236	cis
rs4985533	OID42849	NQO1	6.5085	1.32686e-10	5.9863e-08	0.410941	0.0631391	0.222539	0.0495236	cis
rs4985534	OID42849	NQO1	6.5085	1.32686e-10	5.9863e-08	0.410941	0.0631391	0.222539	0.0495236	cis
rs7190039	OID42849	NQO1	6.5085	1.32686e-10	5.9863e-08	0.410941	0.0631391	0.222539	0.0495236	cis
rs12899976	OID44130	PRTG	-6.50848	1.32698e-10	5.98675e-08	-0.103829	0.0159528	-0.222538	0.0495234	cis
chr11_1746269_T_TAC	OID45347	CTSD	6.50848	1.32703e-10	5.98689e-08	0.172628	0.0265235	0.222538	0.0495233	cis
rs55897773	OID41238	GBA3	6.50845	1.32723e-10	5.98766e-08	0.398604	0.0612441	0.222538	0.0495229	cis
rs56098468	OID41238	GBA3	6.50845	1.32723e-10	5.98766e-08	0.398604	0.0612441	0.222538	0.0495229	cis
rs850496	OID43549	CNTNAP2	6.50844	1.32732e-10	5.98799e-08	0.158854	0.0244074	0.222537	0.0495228	cis
rs35382723	OID42114	AMN	-6.50822	1.32915e-10	5.99615e-08	-0.357635	0.0549512	-0.22253	0.0495196	cis
rs13133003	OID45414	SPARCL1	6.50812	1.33005e-10	6.00005e-08	0.126497	0.0194368	0.222527	0.0495181	cis
rs13111348	OID45414	SPARCL1	6.50812	1.33005e-10	6.00005e-08	0.126497	0.0194368	0.222527	0.0495181	cis
rs4129789	OID43630	DPEP1	6.50784	1.33236e-10	6.0104e-08	0.176086	0.0270575	0.222518	0.0495141	cis
rs7649184	OID43168	TDGF1	-6.50778	1.33291e-10	6.01279e-08	-0.894915	0.137515	-0.222516	0.0495132	cis
rs78992086	OID43552	COL2A1	6.50769	1.33364e-10	6.01544e-08	0.797125	0.12249	0.222513	0.0495119	cis
rs78940206	OID44773	MEGF10	-6.50769	1.33366e-10	6.01544e-08	-0.560148	0.0860748	-0.222513	0.0495119	cis
rs151138586	OID44773	MEGF10	-6.50769	1.33366e-10	6.01544e-08	-0.560148	0.0860748	-0.222513	0.0495119	cis
rs17164896	OID44773	MEGF10	-6.50769	1.33366e-10	6.01544e-08	-0.560148	0.0860748	-0.222513	0.0495119	cis
rs79303064	OID44773	MEGF10	-6.50769	1.33366e-10	6.01544e-08	-0.560148	0.0860748	-0.222513	0.0495119	cis
rs146360179	OID44773	MEGF10	-6.50769	1.33366e-10	6.01544e-08	-0.560148	0.0860748	-0.222513	0.0495119	cis
rs139696886	OID44773	MEGF10	-6.50769	1.33366e-10	6.01544e-08	-0.560148	0.0860748	-0.222513	0.0495119	cis
rs144601817	OID44773	MEGF10	-6.50769	1.33366e-10	6.01544e-08	-0.560148	0.0860748	-0.222513	0.0495119	cis
rs138903624	OID44773	MEGF10	-6.50769	1.33366e-10	6.01544e-08	-0.560148	0.0860748	-0.222513	0.0495119	cis
rs907092	OID41268	GSDMA	-6.50758	1.33454e-10	6.01932e-08	-0.324022	0.0497914	-0.222509	0.0495104	cis
rs1706888	OID41724	RINT1	6.50719	1.33787e-10	6.03395e-08	0.341605	0.0524966	0.222496	0.0495047	cis
rs2697020	OID41724	RINT1	6.50719	1.33787e-10	6.03395e-08	0.341605	0.0524966	0.222496	0.0495047	cis
rs1918875	OID41724	RINT1	6.50719	1.33787e-10	6.03395e-08	0.341605	0.0524966	0.222496	0.0495047	cis
rs2697021	OID41724	RINT1	6.50719	1.33787e-10	6.03395e-08	0.341605	0.0524966	0.222496	0.0495047	cis
rs711433	OID41724	RINT1	6.50719	1.33787e-10	6.03395e-08	0.341605	0.0524966	0.222496	0.0495047	cis
rs1484322	OID43895	KLB	6.50717	1.338e-10	6.03406e-08	0.242122	0.0372085	0.222496	0.0495045	cis
rs34627430	OID43895	KLB	6.50717	1.338e-10	6.03406e-08	0.242122	0.0372085	0.222496	0.0495045	cis
rs2200297	OID43895	KLB	6.50717	1.338e-10	6.03406e-08	0.242122	0.0372085	0.222496	0.0495045	cis
rs35552826	OID43895	KLB	6.50717	1.338e-10	6.03406e-08	0.242122	0.0372085	0.222496	0.0495045	cis
rs7655103	OID43895	KLB	6.50717	1.338e-10	6.03406e-08	0.242122	0.0372085	0.222496	0.0495045	cis
rs62310070	OID43895	KLB	6.50717	1.338e-10	6.03406e-08	0.242122	0.0372085	0.222496	0.0495045	cis
rs2072793	OID44411	WFDC12	6.50705	1.33909e-10	6.03863e-08	0.238446	0.0366443	0.222492	0.0495026	cis
rs76793093	OID43630	DPEP1	6.50704	1.33912e-10	6.03863e-08	0.302053	0.0464194	0.222492	0.0495025	cis
rs60520302	OID43630	DPEP1	6.50704	1.33912e-10	6.03863e-08	0.302053	0.0464194	0.222492	0.0495025	cis
rs72821356	OID43630	DPEP1	6.50704	1.33912e-10	6.03863e-08	0.302053	0.0464194	0.222492	0.0495025	cis
rs61741725	OID43630	DPEP1	6.50704	1.33912e-10	6.03863e-08	0.302053	0.0464194	0.222492	0.0495025	cis
rs62000377	OID43630	DPEP1	6.50704	1.33912e-10	6.03863e-08	0.302053	0.0464194	0.222492	0.0495025	cis
rs6414614	OID45386	MST1	6.50697	1.33976e-10	6.0407e-08	0.311926	0.0479373	0.222489	0.0495015	cis
rs4974081	OID45386	MST1	6.50697	1.33976e-10	6.0407e-08	0.311926	0.0479373	0.222489	0.0495015	cis
rs9810318	OID45386	MST1	6.50697	1.33976e-10	6.0407e-08	0.311926	0.0479373	0.222489	0.0495015	cis
rs6787808	OID45386	MST1	6.50697	1.33976e-10	6.0407e-08	0.311926	0.0479373	0.222489	0.0495015	cis
rs6798112	OID45386	MST1	6.50697	1.33976e-10	6.0407e-08	0.311926	0.0479373	0.222489	0.0495015	cis
rs13099075	OID45386	MST1	6.50697	1.33976e-10	6.0407e-08	0.311926	0.0479373	0.222489	0.0495015	cis
rs6446247	OID45386	MST1	6.50697	1.33976e-10	6.0407e-08	0.311926	0.0479373	0.222489	0.0495015	cis
rs4955416	OID45386	MST1	6.50697	1.33976e-10	6.0407e-08	0.311926	0.0479373	0.222489	0.0495015	cis
rs11130181	OID45386	MST1	6.50697	1.33976e-10	6.0407e-08	0.311926	0.0479373	0.222489	0.0495015	cis
rs7621347	OID45386	MST1	6.50697	1.33976e-10	6.0407e-08	0.311926	0.0479373	0.222489	0.0495015	cis
rs11438617	OID44337	TNFAIP6	6.50694	1.33997e-10	6.04155e-08	0.243667	0.0374472	0.222488	0.0495011	cis
rs2569210	OID44242	SH3PXD2B	6.50689	1.34041e-10	6.04328e-08	0.223784	0.0343919	0.222487	0.0495004	cis
rs2569211	OID44242	SH3PXD2B	6.50689	1.34041e-10	6.04328e-08	0.223784	0.0343919	0.222487	0.0495004	cis
rs10544857	OID44242	SH3PXD2B	6.50689	1.34041e-10	6.04328e-08	0.223784	0.0343919	0.222487	0.0495004	cis
rs11741137	OID44744	LECT2	-6.50674	1.34166e-10	6.04886e-08	-0.501241	0.0770341	-0.222482	0.0494982	cis
rs2460831	OID45409	SAA4	-6.50667	1.3423e-10	6.05165e-08	-0.171599	0.0263729	-0.22248	0.0494971	cis
rs2501370	OID45128	FUCA1	-6.50662	1.34266e-10	6.0532e-08	-0.288104	0.0442786	-0.222478	0.0494965	cis
rs9783050	OID45358	FCGR2A	6.50656	1.3432e-10	6.05548e-08	0.218775	0.0336237	0.222476	0.0494956	cis
rs9783069	OID45358	FCGR2A	6.50656	1.3432e-10	6.05548e-08	0.218775	0.0336237	0.222476	0.0494956	cis
rs4255987	OID43319	ACP1	-6.5065	1.34368e-10	6.05754e-08	-0.328862	0.0505435	-0.222474	0.0494948	cis
rs61802245	OID43550	COL24A1	6.50641	1.34447e-10	6.06102e-08	0.250148	0.0384465	0.222471	0.0494934	cis
rs35159112	OID44941	SMPDL3A	6.50624	1.3459e-10	6.06691e-08	0.360077	0.0553434	0.222466	0.049491	cis
rs11154115	OID44941	SMPDL3A	6.50624	1.3459e-10	6.06691e-08	0.360077	0.0553434	0.222466	0.049491	cis
rs1485630	OID44941	SMPDL3A	6.50624	1.3459e-10	6.06691e-08	0.360077	0.0553434	0.222466	0.049491	cis
rs7749127	OID44941	SMPDL3A	6.50624	1.3459e-10	6.06691e-08	0.360077	0.0553434	0.222466	0.049491	cis
rs12215538	OID44941	SMPDL3A	6.50624	1.3459e-10	6.06691e-08	0.360077	0.0553434	0.222466	0.049491	cis
rs12215643	OID44941	SMPDL3A	6.50624	1.3459e-10	6.06691e-08	0.360077	0.0553434	0.222466	0.049491	cis
chr6_122837372_AT_TT	OID44941	SMPDL3A	6.50624	1.3459e-10	6.06691e-08	0.360077	0.0553434	0.222466	0.049491	cis
rs55874929	OID44130	PRTG	-6.50612	1.34693e-10	6.07147e-08	-0.104681	0.0160896	-0.222462	0.0494893	cis
rs61862736	OID43066	SFTPA2	-6.50607	1.34741e-10	6.07356e-08	-0.587691	0.0903298	-0.22246	0.0494884	cis
rs13140674	OID43895	KLB	6.50605	1.3475e-10	6.0739e-08	0.242312	0.037244	0.22246	0.0494883	cis
rs66807312	OID44015	NCR3LG1	6.50603	1.34774e-10	6.07449e-08	0.154117	0.0236884	0.222459	0.0494879	cis
rs199518026	OID44015	NCR3LG1	6.50603	1.34774e-10	6.07449e-08	0.154117	0.0236884	0.222459	0.0494879	cis
rs67951613	OID44015	NCR3LG1	6.50603	1.34774e-10	6.07449e-08	0.154117	0.0236884	0.222459	0.0494879	cis
chr11_17348647_A_AT	OID44015	NCR3LG1	6.50603	1.34774e-10	6.07449e-08	0.154117	0.0236884	0.222459	0.0494879	cis
rs7928810	OID44015	NCR3LG1	-6.50603	1.34774e-10	6.07449e-08	-0.154117	0.0236884	-0.222459	0.0494879	cis
rs17429273	OID44326	TLR1	6.50599	1.34808e-10	6.07449e-08	0.173444	0.0266592	0.222457	0.0494873	cis
rs7693912	OID44326	TLR1	6.50599	1.34808e-10	6.07449e-08	0.173444	0.0266592	0.222457	0.0494873	cis
rs56088957	OID44326	TLR1	6.50599	1.34808e-10	6.07449e-08	0.173444	0.0266592	0.222457	0.0494873	cis
rs6824001	OID44326	TLR1	6.50599	1.34808e-10	6.07449e-08	0.173444	0.0266592	0.222457	0.0494873	cis
rs6854322	OID44326	TLR1	6.50599	1.34808e-10	6.07449e-08	0.173444	0.0266592	0.222457	0.0494873	cis
rs6828160	OID44326	TLR1	6.50599	1.34808e-10	6.07449e-08	0.173444	0.0266592	0.222457	0.0494873	cis
rs7667913	OID44326	TLR1	6.50599	1.34808e-10	6.07449e-08	0.173444	0.0266592	0.222457	0.0494873	cis
rs7663084	OID44326	TLR1	6.50599	1.34808e-10	6.07449e-08	0.173444	0.0266592	0.222457	0.0494873	cis
rs7685725	OID44326	TLR1	6.50599	1.34808e-10	6.07449e-08	0.173444	0.0266592	0.222457	0.0494873	cis
rs73236654	OID44326	TLR1	6.50599	1.34808e-10	6.07449e-08	0.173444	0.0266592	0.222457	0.0494873	cis
rs56123046	OID44326	TLR1	6.50599	1.34808e-10	6.07449e-08	0.173444	0.0266592	0.222457	0.0494873	cis
rs6851820	OID44326	TLR1	6.50599	1.34808e-10	6.07449e-08	0.173444	0.0266592	0.222457	0.0494873	cis
rs6838351	OID44326	TLR1	6.50599	1.34808e-10	6.07449e-08	0.173444	0.0266592	0.222457	0.0494873	cis
rs6839212	OID44326	TLR1	6.50599	1.34808e-10	6.07449e-08	0.173444	0.0266592	0.222457	0.0494873	cis
rs6845518	OID44326	TLR1	6.50599	1.34808e-10	6.07449e-08	0.173444	0.0266592	0.222457	0.0494873	cis
rs6848179	OID44326	TLR1	6.50599	1.34808e-10	6.07449e-08	0.173444	0.0266592	0.222457	0.0494873	cis
rs113044414	OID44326	TLR1	6.50599	1.34808e-10	6.07449e-08	0.173444	0.0266592	0.222457	0.0494873	cis
rs73236628	OID44326	TLR1	-6.50599	1.34809e-10	6.07449e-08	-0.252898	0.0388715	-0.222457	0.0494873	cis
rs5743795	OID44326	TLR1	-6.50599	1.34809e-10	6.07449e-08	-0.252898	0.0388715	-0.222457	0.0494873	cis
rs5743789	OID44326	TLR1	-6.50599	1.34809e-10	6.07449e-08	-0.252898	0.0388715	-0.222457	0.0494873	cis
rs11765751	OID41046	COL26A1	6.5059	1.34886e-10	6.0778e-08	0.368174	0.0565908	0.222454	0.049486	cis
rs6961898	OID41046	COL26A1	6.5059	1.34886e-10	6.0778e-08	0.368174	0.0565908	0.222454	0.049486	cis
rs2247182	OID40928	CBR3	-6.5058	1.34967e-10	6.08103e-08	-0.258539	0.0397398	-0.222451	0.0494846	cis
rs6517338	OID40928	CBR3	-6.5058	1.34967e-10	6.08103e-08	-0.258539	0.0397398	-0.222451	0.0494846	cis
rs2239568	OID40928	CBR3	6.5058	1.34967e-10	6.08103e-08	0.258539	0.0397398	0.222451	0.0494846	cis
rs34347986	OID40928	CBR3	6.5058	1.34967e-10	6.08103e-08	0.258539	0.0397398	0.222451	0.0494846	cis
rs57668049	OID40928	CBR3	6.5058	1.34967e-10	6.08103e-08	0.258539	0.0397398	0.222451	0.0494846	cis
rs10865544	OID43319	ACP1	-6.50569	1.35059e-10	6.08512e-08	-0.327967	0.0504122	-0.222448	0.0494831	cis
rs2735114	OID43804	HLA-A	6.50568	1.35069e-10	6.08547e-08	0.22908	0.0352122	0.222447	0.0494829	cis
rs35761247	OID45171	LAMB2	-6.50557	1.35164e-10	6.0897e-08	-0.22087	0.0339509	-0.222444	0.0494813	cis
rs150734300	OID43821	HSD17B14	6.50556	1.35176e-10	6.09013e-08	1.23895	0.190444	0.222443	0.0494811	cis
rs11049107	OID42731	MANSC4	-6.50541	1.35304e-10	6.09535e-08	-0.49027	0.0753635	-0.222439	0.0494789	cis
rs11049110	OID42731	MANSC4	-6.50541	1.35304e-10	6.09535e-08	-0.49027	0.0753635	-0.222439	0.0494789	cis
rs61915365	OID42731	MANSC4	-6.50541	1.35304e-10	6.09535e-08	-0.49027	0.0753635	-0.222439	0.0494789	cis
rs61915366	OID42731	MANSC4	-6.50541	1.35304e-10	6.09535e-08	-0.49027	0.0753635	-0.222439	0.0494789	cis
rs7969297	OID42731	MANSC4	-6.50541	1.35304e-10	6.09535e-08	-0.49027	0.0753635	-0.222439	0.0494789	cis
rs12146715	OID42731	MANSC4	-6.50541	1.35304e-10	6.09535e-08	-0.49027	0.0753635	-0.222439	0.0494789	cis
rs12827504	OID42731	MANSC4	-6.50541	1.35304e-10	6.09535e-08	-0.49027	0.0753635	-0.222439	0.0494789	cis
rs10920581	OID45071	CHIT1	-6.50529	1.35407e-10	6.09988e-08	-0.632805	0.0972756	-0.222435	0.0494772	cis
rs12976403	OID45058	CD177	-6.50528	1.35416e-10	6.10022e-08	-0.551463	0.0847716	-0.222434	0.049477	cis
rs3217142	OID45243	QPCT	6.50522	1.35463e-10	6.10216e-08	0.165934	0.0255079	0.222433	0.0494762	cis
rs3841525	OID45243	QPCT	6.50522	1.35463e-10	6.10216e-08	0.165934	0.0255079	0.222433	0.0494762	cis
rs62074125	OID43937	LRRC37A2	-6.50511	1.35556e-10	6.10629e-08	-0.185217	0.0284726	-0.222429	0.0494746	cis
rs2235226	OID44411	WFDC12	6.50507	1.35596e-10	6.10769e-08	0.238311	0.0366347	0.222427	0.049474	cis
rs2741501	OID44411	WFDC12	6.50507	1.35596e-10	6.10769e-08	0.238311	0.0366347	0.222427	0.049474	cis
rs2743326	OID44411	WFDC12	6.50507	1.35596e-10	6.10769e-08	0.238311	0.0366347	0.222427	0.049474	cis
rs2743327	OID44411	WFDC12	6.50507	1.35596e-10	6.10769e-08	0.238311	0.0366347	0.222427	0.049474	cis
rs6032109	OID44411	WFDC12	6.50507	1.35596e-10	6.10769e-08	0.238311	0.0366347	0.222427	0.049474	cis
rs9271194	OID43805	HLA-DRA	-6.50494	1.35701e-10	6.1123e-08	-0.562649	0.0864956	-0.222424	0.0494722	cis
rs1505991	OID45448	C7	-6.5047	1.35911e-10	6.12047e-08	-0.234234	0.03601	-0.222416	0.0494687	cis
rs7710376	OID45448	C7	-6.5047	1.35911e-10	6.12047e-08	-0.234234	0.03601	-0.222416	0.0494687	cis
rs7710825	OID45448	C7	-6.5047	1.35911e-10	6.12047e-08	-0.234234	0.03601	-0.222416	0.0494687	cis
rs4434422	OID45448	C7	-6.5047	1.35911e-10	6.12047e-08	-0.234234	0.03601	-0.222416	0.0494687	cis
rs6892586	OID45448	C7	-6.5047	1.35911e-10	6.12047e-08	-0.234234	0.03601	-0.222416	0.0494687	cis
rs6892791	OID45448	C7	-6.5047	1.35911e-10	6.12047e-08	-0.234234	0.03601	-0.222416	0.0494687	cis
rs2135330	OID45448	C7	-6.5047	1.35911e-10	6.12047e-08	-0.234234	0.03601	-0.222416	0.0494687	cis
rs4409138	OID45448	C7	-6.5047	1.35911e-10	6.12047e-08	-0.234234	0.03601	-0.222416	0.0494687	cis
rs1847891	OID45448	C7	-6.5047	1.35911e-10	6.12047e-08	-0.234234	0.03601	-0.222416	0.0494687	cis
rs6890899	OID45448	C7	-6.5047	1.35911e-10	6.12047e-08	-0.234234	0.03601	-0.222416	0.0494687	cis
rs16870170	OID45448	C7	-6.5047	1.35911e-10	6.12047e-08	-0.234234	0.03601	-0.222416	0.0494687	cis
rs13181692	OID45448	C7	-6.5047	1.35911e-10	6.12047e-08	-0.234234	0.03601	-0.222416	0.0494687	cis
rs4957324	OID45448	C7	-6.5047	1.35911e-10	6.12047e-08	-0.234234	0.03601	-0.222416	0.0494687	cis
rs924967	OID45448	C7	-6.5047	1.35911e-10	6.12047e-08	-0.234234	0.03601	-0.222416	0.0494687	cis
rs4957325	OID45448	C7	-6.5047	1.35911e-10	6.12047e-08	-0.234234	0.03601	-0.222416	0.0494687	cis
rs4957137	OID45448	C7	-6.5047	1.35911e-10	6.12047e-08	-0.234234	0.03601	-0.222416	0.0494687	cis
rs55938245	OID44326	TLR1	-6.50465	1.35957e-10	6.12246e-08	-0.249248	0.0383184	-0.222414	0.0494679	cis
rs11891259	OID43319	ACP1	-6.50424	1.36306e-10	6.1381e-08	-0.384786	0.0591592	-0.222401	0.049462	cis
rs723192	OID43066	SFTPA2	-6.50412	1.36407e-10	6.14254e-08	-0.499176	0.0767477	-0.222397	0.0494603	cis
rs2854747	OID45373	IGFBP3	-6.5039	1.36595e-10	6.15093e-08	-0.13066	0.0200895	-0.22239	0.0494572	cis
rs56136715	OID43630	DPEP1	6.50371	1.3676e-10	6.15821e-08	0.303967	0.0467374	0.222384	0.0494544	cis
rs55857430	OID43630	DPEP1	6.50371	1.3676e-10	6.15821e-08	0.303967	0.0467374	0.222384	0.0494544	cis
rs12095407	OID42448	FCGR2B	-6.50362	1.36838e-10	6.16163e-08	-0.688226	0.105822	-0.222381	0.0494531	cis
rs3103067	OID42319	CPZ	-6.5036	1.36857e-10	6.16241e-08	-0.238349	0.0366488	-0.22238	0.0494528	cis
rs2682616	OID43610	DKKL1	-6.50346	1.36976e-10	6.16768e-08	-0.276711	0.0425483	-0.222375	0.0494508	cis
rs35379530	OID44698	HBZ	6.50342	1.37014e-10	6.16931e-08	0.366396	0.0563389	0.222374	0.0494502	cis
rs6445605	OID43846	IL17RB	6.50339	1.3704e-10	6.17039e-08	0.181046	0.0278386	0.222373	0.0494498	cis
rs2734880	OID44847	PILRB	6.50321	1.37199e-10	6.17748e-08	0.205558	0.0316087	0.222367	0.0494471	cis
rs10708799	OID43206	TNFRSF13C	6.50307	1.37321e-10	6.18288e-08	0.35822	0.0550848	0.222362	0.0494451	cis
rs2003152	OID43630	DPEP1	6.50293	1.37443e-10	6.18824e-08	0.304984	0.0468996	0.222358	0.049443	cis
rs72821339	OID43630	DPEP1	6.50293	1.37443e-10	6.18824e-08	0.304984	0.0468996	0.222358	0.049443	cis
rs61733696	OID45363	FGL1	6.50283	1.3753e-10	6.19204e-08	0.711961	0.109485	0.222355	0.0494416	cis
rs4727443	OID44847	PILRB	-6.5028	1.37551e-10	6.19292e-08	-0.217797	0.0334928	-0.222354	0.0494412	cis
rs35297679	OID41430	LRRTM4	6.50252	1.37799e-10	6.20399e-08	0.232025	0.0356823	0.222345	0.0494371	cis
rs712858	OID44299	SUSD4	6.50242	1.37886e-10	6.20784e-08	0.16378	0.0251876	0.222341	0.0494357	cis
rs12546765	OID44761	LY6D	-6.50239	1.37912e-10	6.20891e-08	-0.166671	0.0256323	-0.22234	0.0494353	cis
rs3756315	OID45213	PDGFRB	6.50231	1.37976e-10	6.21171e-08	0.142324	0.0218883	0.222338	0.0494342	cis
rs114289482	OID43168	TDGF1	-6.50225	1.38032e-10	6.21416e-08	-1.63362	0.251239	-0.222336	0.0494333	cis
rs654686	OID43704	FCAR	-6.50192	1.38319e-10	6.22692e-08	-0.202926	0.0312102	-0.222325	0.0494285	cis
rs4689031	OID44765	MAN2B2	6.50192	1.38319e-10	6.22692e-08	0.223089	0.0343113	0.222325	0.0494285	cis
rs6432543	OID43945	LY75	-6.50155	1.38641e-10	6.23948e-08	-0.127374	0.0195913	-0.222313	0.0494232	cis
rs4665099	OID43945	LY75	-6.50155	1.38641e-10	6.23948e-08	-0.127374	0.0195913	-0.222313	0.0494232	cis
rs1834762	OID43945	LY75	-6.50155	1.38641e-10	6.23948e-08	-0.127374	0.0195913	-0.222313	0.0494232	cis
rs6432545	OID43945	LY75	-6.50155	1.38641e-10	6.23948e-08	-0.127374	0.0195913	-0.222313	0.0494232	cis
rs6724151	OID43945	LY75	-6.50155	1.38641e-10	6.23948e-08	-0.127374	0.0195913	-0.222313	0.0494232	cis
rs34573069	OID43945	LY75	-6.50155	1.38641e-10	6.23948e-08	-0.127374	0.0195913	-0.222313	0.0494232	cis
rs6711125	OID43945	LY75	-6.50155	1.38641e-10	6.23948e-08	-0.127374	0.0195913	-0.222313	0.0494232	cis
rs1863686	OID43945	LY75	-6.50155	1.38641e-10	6.23948e-08	-0.127374	0.0195913	-0.222313	0.0494232	cis
rs4144512	OID43945	LY75	-6.50155	1.38641e-10	6.23948e-08	-0.127374	0.0195913	-0.222313	0.0494232	cis
rs35241460	OID43945	LY75	-6.50155	1.38641e-10	6.23948e-08	-0.127374	0.0195913	-0.222313	0.0494232	cis
rs13006088	OID43945	LY75	-6.50155	1.38641e-10	6.23948e-08	-0.127374	0.0195913	-0.222313	0.0494232	cis
rs2042774	OID43945	LY75	-6.50155	1.38641e-10	6.23948e-08	-0.127374	0.0195913	-0.222313	0.0494232	cis
rs2042775	OID43945	LY75	-6.50155	1.38641e-10	6.23948e-08	-0.127374	0.0195913	-0.222313	0.0494232	cis
rs357008	OID43945	LY75	6.50155	1.38641e-10	6.23948e-08	0.127374	0.0195913	0.222313	0.0494232	cis
rs357009	OID43945	LY75	6.50155	1.38641e-10	6.23948e-08	0.127374	0.0195913	0.222313	0.0494232	cis
rs357012	OID43945	LY75	6.50155	1.38641e-10	6.23948e-08	0.127374	0.0195913	0.222313	0.0494232	cis
rs357014	OID43945	LY75	6.50155	1.38641e-10	6.23948e-08	0.127374	0.0195913	0.222313	0.0494232	cis
rs357016	OID43945	LY75	6.50155	1.38641e-10	6.23948e-08	0.127374	0.0195913	0.222313	0.0494232	cis
rs357021	OID43945	LY75	6.50155	1.38641e-10	6.23948e-08	0.127374	0.0195913	0.222313	0.0494232	cis
rs357022	OID43945	LY75	6.50155	1.38641e-10	6.23948e-08	0.127374	0.0195913	0.222313	0.0494232	cis
rs357028	OID43945	LY75	6.50155	1.38641e-10	6.23948e-08	0.127374	0.0195913	0.222313	0.0494232	cis
rs357030	OID43945	LY75	6.50155	1.38641e-10	6.23948e-08	0.127374	0.0195913	0.222313	0.0494232	cis
rs357033	OID43945	LY75	6.50155	1.38641e-10	6.23948e-08	0.127374	0.0195913	0.222313	0.0494232	cis
rs1456235	OID45005	TYRO3	-6.5015	1.38688e-10	6.24151e-08	-0.120645	0.0185565	-0.222312	0.0494224	cis
rs314371	OID45223	PILRA	6.50136	1.3881e-10	6.24667e-08	0.164307	0.0252727	0.222307	0.0494204	cis
rs314372	OID45223	PILRA	6.50136	1.3881e-10	6.24667e-08	0.164307	0.0252727	0.222307	0.0494204	cis
rs314374	OID45223	PILRA	6.50136	1.3881e-10	6.24667e-08	0.164307	0.0252727	0.222307	0.0494204	cis
rs314376	OID45223	PILRA	6.50136	1.3881e-10	6.24667e-08	0.164307	0.0252727	0.222307	0.0494204	cis
rs13097902	OID45157	IL1RAP	-6.50104	1.39095e-10	6.25924e-08	-0.255096	0.0392393	-0.222296	0.0494157	cis
rs34909195	OID45157	IL1RAP	-6.50104	1.39095e-10	6.25924e-08	-0.255096	0.0392393	-0.222296	0.0494157	cis
rs16865974	OID45157	IL1RAP	-6.50104	1.39095e-10	6.25924e-08	-0.255096	0.0392393	-0.222296	0.0494157	cis
rs10510765	OID43846	IL17RB	-6.50092	1.39195e-10	6.26288e-08	-0.210911	0.0324432	-0.222293	0.0494141	cis
rs13075639	OID43846	IL17RB	-6.50092	1.39195e-10	6.26288e-08	-0.210911	0.0324432	-0.222293	0.0494141	cis
rs13076366	OID43846	IL17RB	-6.50092	1.39195e-10	6.26288e-08	-0.210911	0.0324432	-0.222293	0.0494141	cis
rs35377175	OID43846	IL17RB	-6.50092	1.39195e-10	6.26288e-08	-0.210911	0.0324432	-0.222293	0.0494141	cis
rs13092344	OID43846	IL17RB	-6.50092	1.39195e-10	6.26288e-08	-0.210911	0.0324432	-0.222293	0.0494141	cis
rs11708227	OID43846	IL17RB	-6.50092	1.39195e-10	6.26288e-08	-0.210911	0.0324432	-0.222293	0.0494141	cis
rs11709505	OID43846	IL17RB	-6.50092	1.39195e-10	6.26288e-08	-0.210911	0.0324432	-0.222293	0.0494141	cis
rs2359204	OID43846	IL17RB	-6.50092	1.39195e-10	6.26288e-08	-0.210911	0.0324432	-0.222293	0.0494141	cis
rs4453827	OID43846	IL17RB	-6.50092	1.39195e-10	6.26288e-08	-0.210911	0.0324432	-0.222293	0.0494141	cis
rs2125876	OID43846	IL17RB	-6.50092	1.39195e-10	6.26288e-08	-0.210911	0.0324432	-0.222293	0.0494141	cis
rs148897303	OID43319	ACP1	-6.50062	1.39457e-10	6.27459e-08	-1.37596	0.211666	-0.222283	0.0494098	cis
rs8048449	OID43630	DPEP1	6.5006	1.39474e-10	6.2753e-08	0.281629	0.0433236	0.222282	0.0494095	cis
rs199738533	OID43066	SFTPA2	-6.50059	1.3949e-10	6.27582e-08	-0.520051	0.0800006	-0.222282	0.0494092	cis
rs370035994	OID43066	SFTPA2	-6.50059	1.3949e-10	6.27582e-08	-0.520051	0.0800006	-0.222282	0.0494092	cis
rs115423724	OID42450	FCRL3	-6.50039	1.39665e-10	6.28362e-08	-0.573341	0.088201	-0.222275	0.0494064	cis
rs3814182	OID42883	PBLD	6.50034	1.39706e-10	6.28538e-08	0.17983	0.0276647	0.222274	0.0494057	cis
rs17501134	OID44326	TLR1	6.50029	1.39751e-10	6.28716e-08	0.17085	0.0262835	0.222272	0.049405	cis
rs76321546	OID44326	TLR1	6.50029	1.39751e-10	6.28716e-08	0.17085	0.0262835	0.222272	0.049405	cis
rs112819358	OID44326	TLR1	6.50029	1.39751e-10	6.28716e-08	0.17085	0.0262835	0.222272	0.049405	cis
rs1374471	OID43885	KAZALD1	6.50024	1.39797e-10	6.28916e-08	0.379203	0.0583367	0.222271	0.0494042	cis
rs12730906	OID43327	ADAM15	6.50018	1.39849e-10	6.29108e-08	0.17621	0.0271085	0.222269	0.0494034	cis
rs35264597	OID43327	ADAM15	6.50018	1.39849e-10	6.29108e-08	0.17621	0.0271085	0.222269	0.0494034	cis
rs36035038	OID43327	ADAM15	6.50018	1.39849e-10	6.29108e-08	0.17621	0.0271085	0.222269	0.0494034	cis
rs34228238	OID43327	ADAM15	6.50018	1.39849e-10	6.29108e-08	0.17621	0.0271085	0.222269	0.0494034	cis
rs34201109	OID43327	ADAM15	6.50018	1.39849e-10	6.29108e-08	0.17621	0.0271085	0.222269	0.0494034	cis
rs976175	OID42420	EPHX2	-6.50004	1.39972e-10	6.29635e-08	-0.454626	0.0699421	-0.222264	0.0494013	cis
rs61199156	OID42420	EPHX2	-6.50004	1.39972e-10	6.29635e-08	-0.454626	0.0699421	-0.222264	0.0494013	cis
rs750538	OID42420	EPHX2	-6.50004	1.39972e-10	6.29635e-08	-0.454626	0.0699421	-0.222264	0.0494013	cis
rs375311421	OID43387	ASAH2	6.4999	1.40095e-10	6.3018e-08	0.207896	0.0319845	0.22226	0.0493993	cis
rs930508	OID45479	MBL2	-6.49983	1.40154e-10	6.30437e-08	-0.525481	0.0808452	-0.222257	0.0493984	cis
rs2292974	OID42420	EPHX2	-6.4998	1.40184e-10	6.3048e-08	-0.440794	0.0678166	-0.222256	0.0493979	cis
rs12528622	OID43805	HLA-DRA	6.4998	1.40184e-10	6.3048e-08	0.576146	0.0886406	0.222256	0.0493979	cis
rs112927854	OID43805	HLA-DRA	6.4998	1.40184e-10	6.3048e-08	0.576146	0.0886406	0.222256	0.0493979	cis
rs68067315	OID43805	HLA-DRA	6.4998	1.40184e-10	6.3048e-08	0.576146	0.0886406	0.222256	0.0493979	cis
rs13191875	OID43805	HLA-DRA	6.4998	1.40184e-10	6.3048e-08	0.576146	0.0886406	0.222256	0.0493979	cis
rs13206007	OID43805	HLA-DRA	6.4998	1.40184e-10	6.3048e-08	0.576146	0.0886406	0.222256	0.0493979	cis
rs13206018	OID43805	HLA-DRA	6.4998	1.40184e-10	6.3048e-08	0.576146	0.0886406	0.222256	0.0493979	cis
rs17427431	OID43805	HLA-DRA	6.4998	1.40184e-10	6.3048e-08	0.576146	0.0886406	0.222256	0.0493979	cis
rs35122881	OID43805	HLA-DRA	6.4998	1.40184e-10	6.3048e-08	0.576146	0.0886406	0.222256	0.0493979	cis
rs17206252	OID43805	HLA-DRA	6.4998	1.40184e-10	6.3048e-08	0.576146	0.0886406	0.222256	0.0493979	cis
rs141890570	OID43805	HLA-DRA	6.4998	1.40184e-10	6.3048e-08	0.576146	0.0886406	0.222256	0.0493979	cis
rs199696756	OID43223	TPMT	6.49979	1.4019e-10	6.305e-08	0.664286	0.102201	0.222256	0.0493978	cis
rs3104108	OID42298	CLGN	-6.49963	1.40339e-10	6.31141e-08	-0.38444	0.059148	-0.222251	0.0493954	cis
rs6536991	OID42298	CLGN	-6.49963	1.40339e-10	6.31141e-08	-0.38444	0.059148	-0.222251	0.0493954	cis
rs3104099	OID42298	CLGN	6.49963	1.40339e-10	6.31141e-08	0.38444	0.059148	0.222251	0.0493954	cis
chr4_87319300_C_CAAACA	OID45414	SPARCL1	6.4996	1.40364e-10	6.31245e-08	0.149135	0.0229452	0.22225	0.049395	cis
rs1784042	OID44080	PCSK7	-6.49958	1.40376e-10	6.31293e-08	-0.142721	0.0219584	-0.222249	0.0493947	cis
rs8016169	OID45196	NID2	6.49944	1.405e-10	6.31843e-08	0.389973	0.060001	0.222245	0.0493927	cis
rs201270617	OID45364	GGH	-6.49912	1.40785e-10	6.33115e-08	-0.247714	0.038115	-0.222234	0.0493881	cis
rs117903017	OID45107	DLK1	6.49904	1.40864e-10	6.3345e-08	0.320122	0.0492569	0.222231	0.0493868	cis
rs140285508	OID45107	DLK1	6.49904	1.40864e-10	6.3345e-08	0.320122	0.0492569	0.222231	0.0493868	cis
rs139911601	OID45233	PRAM1	-6.499	1.40896e-10	6.33586e-08	-0.964627	0.148427	-0.22223	0.0493863	cis
rs12428411	OID44486	C1QTNF9	-6.49898	1.40909e-10	6.33636e-08	-0.188018	0.0289304	-0.22223	0.0493861	cis
rs7192865	OID42849	NQO1	-6.49897	1.40925e-10	6.33702e-08	-0.406967	0.0626203	-0.222229	0.0493858	cis
rs62052219	OID43630	DPEP1	6.49892	1.40966e-10	6.33876e-08	0.179205	0.0275745	0.222228	0.0493852	cis
rs9876587	OID43168	TDGF1	-6.49891	1.40975e-10	6.33894e-08	-0.881962	0.135709	-0.222227	0.049385	cis
rs13434336	OID43168	TDGF1	-6.49891	1.40975e-10	6.33894e-08	-0.881962	0.135709	-0.222227	0.049385	cis
rs9990063	OID43168	TDGF1	-6.49891	1.40975e-10	6.33894e-08	-0.881962	0.135709	-0.222227	0.049385	cis
rs28491576	OID45058	CD177	-6.49883	1.41043e-10	6.34191e-08	-0.575689	0.0885835	-0.222225	0.0493839	cis
rs12469306	OID43945	LY75	-6.49883	1.41045e-10	6.34191e-08	-0.184888	0.0284495	-0.222225	0.0493839	cis
rs7267397	OID43576	CST5	-6.49879	1.41083e-10	6.34352e-08	-0.181054	0.0278597	-0.222223	0.0493833	cis
rs13201430	OID45057	CD164	6.49878	1.41091e-10	6.34378e-08	0.118899	0.0182956	0.222223	0.0493831	cis
rs1366221	OID43736	GALNT10	-6.49875	1.41122e-10	6.34469e-08	-0.10963	0.0168694	-0.222222	0.0493826	cis
rs1366220	OID43736	GALNT10	-6.49875	1.41122e-10	6.34469e-08	-0.10963	0.0168694	-0.222222	0.0493826	cis
rs58848914	OID43736	GALNT10	-6.49875	1.41122e-10	6.34469e-08	-0.10963	0.0168694	-0.222222	0.0493826	cis
rs11167659	OID43736	GALNT10	-6.49875	1.41122e-10	6.34469e-08	-0.10963	0.0168694	-0.222222	0.0493826	cis
rs35841826	OID43736	GALNT10	-6.49875	1.41122e-10	6.34469e-08	-0.10963	0.0168694	-0.222222	0.0493826	cis
rs13180814	OID43736	GALNT10	-6.49875	1.41122e-10	6.34469e-08	-0.10963	0.0168694	-0.222222	0.0493826	cis
rs9269041	OID43805	HLA-DRA	-6.49873	1.41137e-10	6.34528e-08	-0.5454	0.0839241	-0.222221	0.0493824	cis
rs55908928	OID43610	DKKL1	6.49866	1.41198e-10	6.34739e-08	0.30192	0.0464588	0.222219	0.0493814	cis
rs10048521	OID43610	DKKL1	6.49866	1.41198e-10	6.34739e-08	0.30192	0.0464588	0.222219	0.0493814	cis
rs2517295	OID45363	FGL1	-6.49864	1.4122e-10	6.34739e-08	-0.357665	0.055037	-0.222218	0.049381	cis
rs2517299	OID45363	FGL1	-6.49864	1.4122e-10	6.34739e-08	-0.357665	0.055037	-0.222218	0.049381	cis
rs2517300	OID45363	FGL1	-6.49864	1.4122e-10	6.34739e-08	-0.357665	0.055037	-0.222218	0.049381	cis
rs2517301	OID45363	FGL1	-6.49864	1.4122e-10	6.34739e-08	-0.357665	0.055037	-0.222218	0.049381	cis
rs2517302	OID45363	FGL1	-6.49864	1.4122e-10	6.34739e-08	-0.357665	0.055037	-0.222218	0.049381	cis
rs2517303	OID45363	FGL1	-6.49864	1.4122e-10	6.34739e-08	-0.357665	0.055037	-0.222218	0.049381	cis
rs2517304	OID45363	FGL1	-6.49864	1.4122e-10	6.34739e-08	-0.357665	0.055037	-0.222218	0.049381	cis
rs2517305	OID45363	FGL1	-6.49864	1.4122e-10	6.34739e-08	-0.357665	0.055037	-0.222218	0.049381	cis
rs2517306	OID45363	FGL1	-6.49864	1.4122e-10	6.34739e-08	-0.357665	0.055037	-0.222218	0.049381	cis
rs2517307	OID45363	FGL1	-6.49864	1.4122e-10	6.34739e-08	-0.357665	0.055037	-0.222218	0.049381	cis
rs2517308	OID45363	FGL1	-6.49864	1.4122e-10	6.34739e-08	-0.357665	0.055037	-0.222218	0.049381	cis
rs2517309	OID45363	FGL1	-6.49864	1.4122e-10	6.34739e-08	-0.357665	0.055037	-0.222218	0.049381	cis
rs2517310	OID45363	FGL1	-6.49864	1.4122e-10	6.34739e-08	-0.357665	0.055037	-0.222218	0.049381	cis
rs2517311	OID45363	FGL1	-6.49864	1.4122e-10	6.34739e-08	-0.357665	0.055037	-0.222218	0.049381	cis
rs2653401	OID45363	FGL1	-6.49864	1.4122e-10	6.34739e-08	-0.357665	0.055037	-0.222218	0.049381	cis
rs2517316	OID45363	FGL1	-6.49864	1.4122e-10	6.34739e-08	-0.357665	0.055037	-0.222218	0.049381	cis
rs7827713	OID45363	FGL1	-6.49864	1.4122e-10	6.34739e-08	-0.357665	0.055037	-0.222218	0.049381	cis
chr1_17320268_TA_T	OID42874	PADI4	6.49858	1.41266e-10	6.34928e-08	0.372641	0.0573419	0.222217	0.0493803	cis
rs10788663	OID42874	PADI4	6.49858	1.41266e-10	6.34928e-08	0.372641	0.0573419	0.222217	0.0493803	cis
rs2608816	OID43895	KLB	-6.49848	1.41356e-10	6.35323e-08	-0.384637	0.0591887	-0.222214	0.0493789	cis
rs2869868	OID43579	CTSH	6.49838	1.41444e-10	6.35713e-08	0.300492	0.046241	0.22221	0.0493774	cis
rs11393262	OID44924	SERPINI1	6.49838	1.41452e-10	6.35739e-08	0.165247	0.025429	0.22221	0.0493773	cis
rs73887517	OID44817	NPTXR	-6.49831	1.41514e-10	6.3601e-08	-0.249939	0.0384621	-0.222208	0.0493763	cis
rs6786636	OID44567	CRELD1	-6.49823	1.41583e-10	6.36313e-08	-0.180866	0.0278332	-0.222205	0.0493752	cis
rs57460334	OID41430	LRRTM4	6.49804	1.41755e-10	6.37074e-08	0.231947	0.0356949	0.222199	0.0493724	cis
rs9939893	OID43630	DPEP1	6.49786	1.41916e-10	6.37793e-08	0.197321	0.0303671	0.222193	0.0493698	cis
rs9643548	OID45364	GGH	-6.49774	1.42018e-10	6.3824e-08	-0.247686	0.0381188	-0.222189	0.0493682	cis
rs2569213	OID44242	SH3PXD2B	6.49773	1.42034e-10	6.38289e-08	0.224285	0.0345175	0.222189	0.0493679	cis
rs2731681	OID44242	SH3PXD2B	6.49773	1.42034e-10	6.38289e-08	0.224285	0.0345175	0.222189	0.0493679	cis
rs2731682	OID44242	SH3PXD2B	6.49773	1.42034e-10	6.38289e-08	0.224285	0.0345175	0.222189	0.0493679	cis
rs2425364	OID45380	LBP	-6.49771	1.42052e-10	6.38361e-08	-0.236425	0.036386	-0.222188	0.0493676	cis
rs2282378	OID43576	CST5	-6.49765	1.42101e-10	6.38569e-08	-0.181166	0.0278817	-0.222186	0.0493668	cis
rs73297466	OID43066	SFTPA2	-6.49765	1.42104e-10	6.38569e-08	-0.555597	0.0855074	-0.222186	0.0493668	cis
rs61859980	OID43066	SFTPA2	-6.49765	1.42104e-10	6.38569e-08	-0.555597	0.0855074	-0.222186	0.0493668	cis
rs2741511	OID44411	WFDC12	6.49747	1.42264e-10	6.39276e-08	0.237669	0.0365787	0.222181	0.0493642	cis
rs17884590	OID43066	SFTPA2	6.49743	1.423e-10	6.39432e-08	0.57606	0.0886597	0.222179	0.0493636	cis
rs1781740	OID43761	GLO1	6.49741	1.42319e-10	6.39507e-08	0.233132	0.0358807	0.222179	0.0493633	cis
rs2404977	OID44847	PILRB	-6.4974	1.42328e-10	6.39529e-08	-0.21801	0.0335534	-0.222178	0.0493632	cis
rs2404978	OID44847	PILRB	-6.4974	1.42328e-10	6.39529e-08	-0.21801	0.0335534	-0.222178	0.0493632	cis
rs7132930	OID43950	M6PR	-6.49717	1.42529e-10	6.40427e-08	-0.200553	0.0308677	-0.222171	0.0493599	cis
rs1610293	OID43229	TPSD1	6.49698	1.42707e-10	6.41215e-08	0.260221	0.0400526	0.222165	0.0493571	cis
rs298456	OID42435	EXTL1	-6.49697	1.42713e-10	6.41235e-08	-0.312876	0.0481572	-0.222164	0.049357	cis
rs7253017	OID43898	KLK15	6.49685	1.42825e-10	6.41729e-08	0.249811	0.0384512	0.22216	0.0493552	cis
rs73209097	OID45099	CTSB	-6.4967	1.42961e-10	6.42324e-08	-0.575539	0.0885895	-0.222155	0.049353	cis
rs112964206	OID45099	CTSB	-6.4967	1.42961e-10	6.42324e-08	-0.575539	0.0885895	-0.222155	0.049353	cis
rs8046635	OID43630	DPEP1	6.49669	1.42966e-10	6.4234e-08	0.324942	0.0500165	0.222155	0.0493529	cis
rs55635073	OID43430	C16orf89	-6.49645	1.43181e-10	6.43297e-08	-0.154207	0.0237372	-0.222147	0.0493495	cis
chr6_31198445_A_ATT	OID45288	TNXB	-6.49643	1.43201e-10	6.43378e-08	-0.35955	0.0553458	-0.222147	0.0493492	cis
chr6_69710100_C_CCTAA	OID43335	ADGRB3	-6.49634	1.43286e-10	6.43748e-08	-0.203732	0.031361	-0.222144	0.0493478	cis
rs12513088	OID43895	KLB	6.4961	1.43498e-10	6.44684e-08	0.240968	0.0370942	0.222136	0.0493445	cis
rs12644528	OID43895	KLB	6.4961	1.43498e-10	6.44684e-08	0.240968	0.0370942	0.222136	0.0493445	cis
rs9945824	OID44340	TNFRSF11A	6.49577	1.438e-10	6.46034e-08	0.179206	0.0275882	0.222125	0.0493396	cis
rs1815789	OID44080	PCSK7	6.49575	1.43814e-10	6.4607e-08	0.155323	0.0239114	0.222125	0.0493394	cis
rs113224863	OID44080	PCSK7	6.49575	1.43814e-10	6.4607e-08	0.155323	0.0239114	0.222125	0.0493394	cis
rs7941927	OID44080	PCSK7	6.49575	1.43814e-10	6.4607e-08	0.155323	0.0239114	0.222125	0.0493394	cis
rs11697820	OID44563	CPXM1	-6.4957	1.43859e-10	6.46264e-08	-0.229171	0.0352804	-0.222123	0.0493387	cis
rs9405048	OID43804	HLA-A	6.49569	1.4387e-10	6.46307e-08	0.268608	0.0413517	0.222123	0.0493385	cis
rs117552439	OID42016	VSTM4	6.49568	1.43877e-10	6.46327e-08	0.666759	0.102646	0.222123	0.0493384	cis
rs11826938	OID43311	AAMDC	-6.4953	1.44223e-10	6.47872e-08	-0.194568	0.0299552	-0.22211	0.0493329	cis
rs9848268	OID45386	MST1	6.49522	1.44295e-10	6.48181e-08	0.30634	0.0471639	0.222108	0.0493318	cis
rs7641050	OID45386	MST1	6.49522	1.44295e-10	6.48181e-08	0.30634	0.0471639	0.222108	0.0493318	cis
rs11649255	OID44698	HBZ	6.49514	1.44374e-10	6.48518e-08	0.395175	0.0608417	0.222105	0.0493305	cis
rs62032884	OID44698	HBZ	6.49514	1.44374e-10	6.48518e-08	0.395175	0.0608417	0.222105	0.0493305	cis
rs58462641	OID45442	BTD	6.49492	1.44574e-10	6.494e-08	0.271055	0.0417335	0.222098	0.0493274	cis
rs1869625	OID45442	BTD	6.49492	1.44574e-10	6.494e-08	0.271055	0.0417335	0.222098	0.0493274	cis
rs12611599	OID43568	CRYGD	-6.49483	1.44655e-10	6.49745e-08	-0.522235	0.0804078	-0.222095	0.0493261	cis
rs12614989	OID43568	CRYGD	-6.49483	1.44655e-10	6.49745e-08	-0.522235	0.0804078	-0.222095	0.0493261	cis
rs1956720	OID44229	SERPINA9	6.49474	1.44741e-10	6.49957e-08	0.373112	0.0574484	0.222092	0.0493247	cis
rs1956719	OID44229	SERPINA9	6.49474	1.44741e-10	6.49957e-08	0.373112	0.0574484	0.222092	0.0493247	cis
rs34944708	OID44229	SERPINA9	6.49474	1.44741e-10	6.49957e-08	0.373112	0.0574484	0.222092	0.0493247	cis
rs1956718	OID44229	SERPINA9	6.49474	1.44741e-10	6.49957e-08	0.373112	0.0574484	0.222092	0.0493247	cis
rs1956717	OID44229	SERPINA9	6.49474	1.44741e-10	6.49957e-08	0.373112	0.0574484	0.222092	0.0493247	cis
rs10146278	OID44229	SERPINA9	6.49474	1.44741e-10	6.49957e-08	0.373112	0.0574484	0.222092	0.0493247	cis
rs1957043	OID44229	SERPINA9	6.49474	1.44741e-10	6.49957e-08	0.373112	0.0574484	0.222092	0.0493247	cis
rs10083334	OID44229	SERPINA9	6.49474	1.44741e-10	6.49957e-08	0.373112	0.0574484	0.222092	0.0493247	cis
rs11846230	OID44229	SERPINA9	6.49474	1.44741e-10	6.49957e-08	0.373112	0.0574484	0.222092	0.0493247	cis
rs2093236	OID44229	SERPINA9	6.49474	1.44741e-10	6.49957e-08	0.373112	0.0574484	0.222092	0.0493247	cis
rs1951019	OID44229	SERPINA9	6.49474	1.44741e-10	6.49957e-08	0.373112	0.0574484	0.222092	0.0493247	cis
rs12886033	OID44229	SERPINA9	6.49474	1.44741e-10	6.49957e-08	0.373112	0.0574484	0.222092	0.0493247	cis
rs57850143	OID44229	SERPINA9	6.49474	1.44741e-10	6.49957e-08	0.373112	0.0574484	0.222092	0.0493247	cis
rs2104067	OID44229	SERPINA9	6.49474	1.44741e-10	6.49957e-08	0.373112	0.0574484	0.222092	0.0493247	cis
rs720385	OID44229	SERPINA9	6.49474	1.44741e-10	6.49957e-08	0.373112	0.0574484	0.222092	0.0493247	cis
rs720386	OID44229	SERPINA9	6.49474	1.44741e-10	6.49957e-08	0.373112	0.0574484	0.222092	0.0493247	cis
rs1956715	OID44229	SERPINA9	6.49474	1.44741e-10	6.49957e-08	0.373112	0.0574484	0.222092	0.0493247	cis
rs1467535	OID44229	SERPINA9	6.49474	1.44741e-10	6.49957e-08	0.373112	0.0574484	0.222092	0.0493247	cis
rs1467534	OID44229	SERPINA9	6.49474	1.44741e-10	6.49957e-08	0.373112	0.0574484	0.222092	0.0493247	cis
rs8020984	OID44229	SERPINA9	6.49474	1.44741e-10	6.49957e-08	0.373112	0.0574484	0.222092	0.0493247	cis
rs314368	OID45223	PILRA	6.49472	1.44752e-10	6.49997e-08	0.164356	0.0253061	0.222091	0.0493246	cis
rs1355418	OID43945	LY75	6.49455	1.44907e-10	6.50669e-08	0.179145	0.0275839	0.222086	0.0493221	cis
rs7606988	OID43945	LY75	6.49455	1.44907e-10	6.50669e-08	0.179145	0.0275839	0.222086	0.0493221	cis
rs2357769	OID43945	LY75	6.49455	1.44907e-10	6.50669e-08	0.179145	0.0275839	0.222086	0.0493221	cis
rs5743827	OID44326	TLR1	6.49436	1.45082e-10	6.51445e-08	0.16871	0.025978	0.22208	0.0493193	cis
rs7929510	OID43311	AAMDC	-6.49433	1.45114e-10	6.51571e-08	-0.194238	0.0299089	-0.222078	0.0493188	cis
rs7105941	OID43311	AAMDC	-6.49433	1.45114e-10	6.51571e-08	-0.194238	0.0299089	-0.222078	0.0493188	cis
rs9976586	OID43834	IFNGR2	-6.4943	1.45144e-10	6.51697e-08	-0.340373	0.0524111	-0.222077	0.0493184	cis
rs56302081	OID44053	OBP2B	-6.49401	1.45402e-10	6.52847e-08	-0.241798	0.037234	-0.222068	0.0493143	cis
rs8018379	OID43732	FUT8	-6.49399	1.45426e-10	6.52945e-08	-0.242576	0.0373539	-0.222067	0.0493139	cis
rs357020	OID43945	LY75	6.49396	1.45449e-10	6.53039e-08	0.127409	0.0196197	0.222067	0.0493136	cis
rs112270735	OID43327	ADAM15	6.49372	1.45676e-10	6.54049e-08	0.181854	0.0280046	0.222059	0.04931	cis
rs529172	OID43754	GIPC2	-6.4937	1.45687e-10	6.54093e-08	-0.228353	0.0351653	-0.222058	0.0493098	cis
rs77427637	OID44430	ZP3	6.49355	1.45827e-10	6.5471e-08	1.77111	0.272748	0.222053	0.0493076	cis
rs12722574	OID45159	IL2RA	6.4935	1.45871e-10	6.54901e-08	0.215246	0.0331479	0.222052	0.0493069	cis
rs914309	OID44576	CST7	-6.4935	1.45877e-10	6.54918e-08	-0.345257	0.0531696	-0.222051	0.0493069	cis
rs77962353	OID43335	ADGRB3	-6.49346	1.4591e-10	6.55058e-08	-0.243629	0.0375191	-0.22205	0.0493063	cis
rs4085749	OID45462	F13B	6.49314	1.46211e-10	6.56373e-08	0.148756	0.0229098	0.22204	0.0493016	cis
rs3790414	OID45462	F13B	6.49314	1.46211e-10	6.56373e-08	0.148756	0.0229098	0.22204	0.0493016	cis
rs1359593	OID45462	F13B	6.49314	1.46211e-10	6.56373e-08	0.148756	0.0229098	0.22204	0.0493016	cis
rs7531555	OID45462	F13B	6.49314	1.46211e-10	6.56373e-08	0.148756	0.0229098	0.22204	0.0493016	cis
rs402124	OID45363	FGL1	-6.49311	1.46239e-10	6.56461e-08	-0.356103	0.0548432	-0.222039	0.0493012	cis
rs380257	OID45363	FGL1	-6.49311	1.46239e-10	6.56461e-08	-0.356103	0.0548432	-0.222039	0.0493012	cis
rs414789	OID45363	FGL1	-6.49311	1.46239e-10	6.56461e-08	-0.356103	0.0548432	-0.222039	0.0493012	cis
rs1135901	OID44133	PSG1	6.4931	1.46242e-10	6.56461e-08	0.533346	0.0821403	0.222039	0.0493011	cis
rs2190836	OID44133	PSG1	6.4931	1.46242e-10	6.56461e-08	0.533346	0.0821403	0.222039	0.0493011	cis
rs34348285	OID44133	PSG1	6.4931	1.46242e-10	6.56461e-08	0.533346	0.0821403	0.222039	0.0493011	cis
rs6726269	OID45243	QPCT	6.49307	1.46272e-10	6.56586e-08	0.141211	0.0217479	0.222038	0.0493007	cis
rs10950961	OID42441	FAM221A	6.49293	1.46402e-10	6.5716e-08	0.295374	0.0454916	0.222033	0.0492986	cis
rs62114148	OID44247	SIGLEC9	6.4929	1.46426e-10	6.57259e-08	0.132517	0.0204095	0.222032	0.0492983	cis
rs2731688	OID44242	SH3PXD2B	6.49277	1.46551e-10	6.57491e-08	0.223887	0.0344825	0.222028	0.0492963	cis
rs34381647	OID44233	SERPINI2	-6.49277	1.46552e-10	6.57491e-08	-0.521768	0.0803614	-0.222028	0.0492963	cis
rs71304630	OID44233	SERPINI2	-6.49277	1.46552e-10	6.57491e-08	-0.521768	0.0803614	-0.222028	0.0492963	cis
rs34184921	OID44233	SERPINI2	-6.49277	1.46552e-10	6.57491e-08	-0.521768	0.0803614	-0.222028	0.0492963	cis
rs6794768	OID44233	SERPINI2	-6.49277	1.46552e-10	6.57491e-08	-0.521768	0.0803614	-0.222028	0.0492963	cis
rs7629866	OID44233	SERPINI2	-6.49277	1.46552e-10	6.57491e-08	-0.521768	0.0803614	-0.222028	0.0492963	cis
rs6444344	OID44233	SERPINI2	-6.49277	1.46552e-10	6.57491e-08	-0.521768	0.0803614	-0.222028	0.0492963	cis
rs6772185	OID44233	SERPINI2	-6.49277	1.46552e-10	6.57491e-08	-0.521768	0.0803614	-0.222028	0.0492963	cis
rs34924930	OID44233	SERPINI2	-6.49277	1.46552e-10	6.57491e-08	-0.521768	0.0803614	-0.222028	0.0492963	cis
chr3_167462251_G_GTTC	OID44233	SERPINI2	-6.49277	1.46552e-10	6.57491e-08	-0.521768	0.0803614	-0.222028	0.0492963	cis
rs13074993	OID44233	SERPINI2	-6.49277	1.46552e-10	6.57491e-08	-0.521768	0.0803614	-0.222028	0.0492963	cis
rs34936562	OID44233	SERPINI2	-6.49277	1.46552e-10	6.57491e-08	-0.521768	0.0803614	-0.222028	0.0492963	cis
rs13080501	OID44233	SERPINI2	-6.49277	1.46552e-10	6.57491e-08	-0.521768	0.0803614	-0.222028	0.0492963	cis
rs13086480	OID44233	SERPINI2	-6.49277	1.46552e-10	6.57491e-08	-0.521768	0.0803614	-0.222028	0.0492963	cis
rs13066818	OID44233	SERPINI2	-6.49277	1.46552e-10	6.57491e-08	-0.521768	0.0803614	-0.222028	0.0492963	cis
rs34638593	OID44233	SERPINI2	-6.49277	1.46552e-10	6.57491e-08	-0.521768	0.0803614	-0.222028	0.0492963	cis
rs12489382	OID44233	SERPINI2	-6.49277	1.46552e-10	6.57491e-08	-0.521768	0.0803614	-0.222028	0.0492963	cis
rs11922309	OID44233	SERPINI2	-6.49277	1.46552e-10	6.57491e-08	-0.521768	0.0803614	-0.222028	0.0492963	cis
rs6789149	OID44233	SERPINI2	-6.49277	1.46552e-10	6.57491e-08	-0.521768	0.0803614	-0.222028	0.0492963	cis
rs35481475	OID44233	SERPINI2	-6.49277	1.46552e-10	6.57491e-08	-0.521768	0.0803614	-0.222028	0.0492963	cis
chr3_167477245_ATG_A	OID44233	SERPINI2	-6.49277	1.46552e-10	6.57491e-08	-0.521768	0.0803614	-0.222028	0.0492963	cis
rs71304632	OID44233	SERPINI2	-6.49277	1.46552e-10	6.57491e-08	-0.521768	0.0803614	-0.222028	0.0492963	cis
rs12493749	OID44233	SERPINI2	-6.49277	1.46552e-10	6.57491e-08	-0.521768	0.0803614	-0.222028	0.0492963	cis
rs11916352	OID44233	SERPINI2	-6.49277	1.46552e-10	6.57491e-08	-0.521768	0.0803614	-0.222028	0.0492963	cis
rs6809372	OID44233	SERPINI2	-6.49277	1.46552e-10	6.57491e-08	-0.521768	0.0803614	-0.222028	0.0492963	cis
rs12493588	OID44233	SERPINI2	-6.49277	1.46552e-10	6.57491e-08	-0.521768	0.0803614	-0.222028	0.0492963	cis
rs12494288	OID44233	SERPINI2	-6.49277	1.46552e-10	6.57491e-08	-0.521768	0.0803614	-0.222028	0.0492963	cis
rs6804270	OID44233	SERPINI2	-6.49277	1.46552e-10	6.57491e-08	-0.521768	0.0803614	-0.222028	0.0492963	cis
rs6766906	OID44233	SERPINI2	-6.49277	1.46552e-10	6.57491e-08	-0.521768	0.0803614	-0.222028	0.0492963	cis
rs13088204	OID44233	SERPINI2	-6.49277	1.46552e-10	6.57491e-08	-0.521768	0.0803614	-0.222028	0.0492963	cis
rs6770465	OID44233	SERPINI2	-6.49277	1.46552e-10	6.57491e-08	-0.521768	0.0803614	-0.222028	0.0492963	cis
rs11920745	OID44233	SERPINI2	-6.49277	1.46552e-10	6.57491e-08	-0.521768	0.0803614	-0.222028	0.0492963	cis
rs13085265	OID44233	SERPINI2	-6.49277	1.46552e-10	6.57491e-08	-0.521768	0.0803614	-0.222028	0.0492963	cis
rs35194468	OID44233	SERPINI2	-6.49277	1.46552e-10	6.57491e-08	-0.521768	0.0803614	-0.222028	0.0492963	cis
rs7632137	OID44233	SERPINI2	-6.49277	1.46552e-10	6.57491e-08	-0.521768	0.0803614	-0.222028	0.0492963	cis
rs575007998	OID44233	SERPINI2	-6.49277	1.46552e-10	6.57491e-08	-0.521768	0.0803614	-0.222028	0.0492963	cis
rs67246776	OID44233	SERPINI2	-6.49277	1.46552e-10	6.57491e-08	-0.521768	0.0803614	-0.222028	0.0492963	cis
rs12486395	OID44233	SERPINI2	-6.49277	1.46552e-10	6.57491e-08	-0.521768	0.0803614	-0.222028	0.0492963	cis
rs1333628705	OID43387	ASAH2	6.49275	1.46564e-10	6.57536e-08	0.207732	0.0319945	0.222027	0.0492961	cis
rs13254352	OID40277	GSDMD	-6.49258	1.46724e-10	6.58247e-08	-0.319838	0.0492621	-0.222022	0.0492936	cis
rs252493	OID44467	APOBR	-6.49252	1.46778e-10	6.58481e-08	-0.249089	0.0383656	-0.22202	0.0492928	cis
rs35146243	OID45057	CD164	6.49245	1.46849e-10	6.58792e-08	0.119166	0.0183545	0.222017	0.0492917	cis
rs2146118	OID43565	CRNN	6.49242	1.4687e-10	6.58876e-08	0.326375	0.0502701	0.222017	0.0492913	cis
rs35139757	OID43552	COL2A1	6.49238	1.4691e-10	6.59038e-08	0.41724	0.064266	0.222015	0.0492907	cis
rs34417262	OID43552	COL2A1	6.49238	1.4691e-10	6.59038e-08	0.41724	0.064266	0.222015	0.0492907	cis
rs12046163	OID44750	LGALS8	-6.49213	1.47144e-10	6.60078e-08	-0.143729	0.0221389	-0.222007	0.0492871	cis
rs3987609	OID44467	APOBR	-6.49206	1.47211e-10	6.6037e-08	-0.404559	0.062316	-0.222005	0.049286	cis
rs6558171	OID42898	PEBP4	-6.492	1.47259e-10	6.60574e-08	-0.589994	0.0908801	-0.222003	0.0492853	cis
rs2215284	OID43514	CEACAM21	-6.49194	1.47323e-10	6.60853e-08	-0.340305	0.0524196	-0.222001	0.0492843	cis
rs11264798	OID43705	FCRL2	-6.4919	1.47352e-10	6.60974e-08	-0.171912	0.0264809	-0.222	0.0492838	cis
rs115025067	OID43630	DPEP1	6.49187	1.47388e-10	6.6113e-08	0.245878	0.0378747	0.221998	0.0492833	cis
rs879887308	OID45191	MUC1	-6.49167	1.47568e-10	6.61865e-08	-1.01117	0.155765	-0.221992	0.0492805	cis
rs41264947	OID45191	MUC1	-6.49167	1.47568e-10	6.61865e-08	-1.01117	0.155765	-0.221992	0.0492805	cis
rs184582718	OID45191	MUC1	-6.49167	1.47568e-10	6.61865e-08	-1.01117	0.155765	-0.221992	0.0492805	cis
rs540598793	OID45191	MUC1	-6.49167	1.47568e-10	6.61865e-08	-1.01117	0.155765	-0.221992	0.0492805	cis
rs189087412	OID45191	MUC1	-6.49167	1.47568e-10	6.61865e-08	-1.01117	0.155765	-0.221992	0.0492805	cis
rs186424910	OID45191	MUC1	-6.49167	1.47568e-10	6.61865e-08	-1.01117	0.155765	-0.221992	0.0492805	cis
rs75104381	OID45191	MUC1	-6.49167	1.47568e-10	6.61865e-08	-1.01117	0.155765	-0.221992	0.0492805	cis
rs192493337	OID45191	MUC1	-6.49167	1.47568e-10	6.61865e-08	-1.01117	0.155765	-0.221992	0.0492805	cis
rs1630344	OID43311	AAMDC	-6.49164	1.47595e-10	6.61976e-08	-0.194063	0.0298943	-0.221991	0.0492801	cis
rs4915318	OID45462	F13B	6.49146	1.47765e-10	6.62729e-08	0.14834	0.0228515	0.221985	0.0492774	cis
rs16966365	OID44751	LGALS9	6.49137	1.47845e-10	6.63074e-08	0.179631	0.0276723	0.221982	0.0492762	cis
rs564827594	OID44626	ENPP1	6.49137	1.47845e-10	6.63074e-08	0.673051	0.103684	0.221982	0.0492762	cis
rs896511800	OID44579	CTSE	6.49131	1.4791e-10	6.63354e-08	0.238636	0.0367625	0.22198	0.0492752	cis
rs252346	OID44467	APOBR	-6.49124	1.47973e-10	6.63629e-08	-0.247335	0.0381029	-0.221978	0.0492742	cis
rs190058307	OID44393	VMO1	6.49102	1.48175e-10	6.64524e-08	1.11006	0.171014	0.221971	0.0492711	cis
rs193081747	OID43909	LAIR2	-6.49102	1.48178e-10	6.64528e-08	-1.02851	0.158452	-0.221971	0.0492711	cis
rs2457564	OID45475	LPA	6.49085	1.48334e-10	6.6522e-08	0.514732	0.0793012	0.221965	0.0492687	cis
rs2572925	OID45262	SLURP1	6.49084	1.4835e-10	6.6522e-08	0.154013	0.0237278	0.221965	0.0492684	cis
rs2585130	OID45262	SLURP1	6.49084	1.4835e-10	6.6522e-08	0.154013	0.0237278	0.221965	0.0492684	cis
rs2572924	OID45262	SLURP1	6.49084	1.4835e-10	6.6522e-08	0.154013	0.0237278	0.221965	0.0492684	cis
rs10105811	OID45262	SLURP1	6.49084	1.4835e-10	6.6522e-08	0.154013	0.0237278	0.221965	0.0492684	cis
rs2572922	OID45262	SLURP1	6.49084	1.4835e-10	6.6522e-08	0.154013	0.0237278	0.221965	0.0492684	cis
rs2949872	OID45262	SLURP1	6.49084	1.4835e-10	6.6522e-08	0.154013	0.0237278	0.221965	0.0492684	cis
rs2585160	OID45262	SLURP1	6.49084	1.4835e-10	6.6522e-08	0.154013	0.0237278	0.221965	0.0492684	cis
rs2572918	OID45262	SLURP1	6.49084	1.4835e-10	6.6522e-08	0.154013	0.0237278	0.221965	0.0492684	cis
rs1729407	OID44080	PCSK7	-6.49065	1.48523e-10	6.65963e-08	-0.141985	0.0218753	-0.221959	0.0492657	cis
rs1729405	OID44080	PCSK7	-6.49065	1.48523e-10	6.65963e-08	-0.141985	0.0218753	-0.221959	0.0492657	cis
rs2727791	OID44080	PCSK7	-6.49065	1.48523e-10	6.65963e-08	-0.141985	0.0218753	-0.221959	0.0492657	cis
rs2849167	OID44080	PCSK7	-6.49065	1.48523e-10	6.65963e-08	-0.141985	0.0218753	-0.221959	0.0492657	cis
rs77634767	OID45363	FGL1	6.49065	1.48526e-10	6.65969e-08	0.963641	0.148466	0.221959	0.0492657	cis
rs10407360	OID43514	CEACAM21	-6.49064	1.4853e-10	6.65976e-08	-0.376011	0.0579313	-0.221959	0.0492656	cis
rs12481700	OID44935	SIRPB1	6.49063	1.48544e-10	6.66028e-08	0.199902	0.0307985	0.221958	0.0492654	cis
rs10892532	OID45206	OAF	6.49017	1.4897e-10	6.67932e-08	0.179296	0.0276257	0.221943	0.0492589	cis
rs78248396	OID43850	IL23R	6.49012	1.49022e-10	6.68154e-08	0.413662	0.0637371	0.221942	0.0492581	cis
chr10_101020597_TG_T	OID43885	KAZALD1	6.49011	1.49028e-10	6.68171e-08	0.271018	0.0417586	0.221941	0.049258	cis
rs11264410	OID45191	MUC1	6.49008	1.49054e-10	6.6828e-08	0.363058	0.0559404	0.22194	0.0492576	cis
rs7802522	OID44502	CCL24	-6.48976	1.49363e-10	6.69647e-08	-0.337464	0.0519994	-0.22193	0.0492528	cis
rs1859793	OID44502	CCL24	-6.48976	1.49363e-10	6.69647e-08	-0.337464	0.0519994	-0.22193	0.0492528	cis
rs6733346	OID45158	IL1RL1	6.48946	1.4964e-10	6.70794e-08	0.228498	0.0352106	0.22192	0.0492486	cis
rs2041740	OID45158	IL1RL1	6.48946	1.4964e-10	6.70794e-08	0.228498	0.0352106	0.22192	0.0492486	cis
rs6731154	OID45158	IL1RL1	6.48946	1.4964e-10	6.70794e-08	0.228498	0.0352106	0.22192	0.0492486	cis
rs2270297	OID45158	IL1RL1	6.48946	1.4964e-10	6.70794e-08	0.228498	0.0352106	0.22192	0.0492486	cis
rs6753717	OID45158	IL1RL1	6.48946	1.4964e-10	6.70794e-08	0.228498	0.0352106	0.22192	0.0492486	cis
rs10190555	OID45158	IL1RL1	6.48946	1.4964e-10	6.70794e-08	0.228498	0.0352106	0.22192	0.0492486	cis
rs6750020	OID45158	IL1RL1	6.48946	1.4964e-10	6.70794e-08	0.228498	0.0352106	0.22192	0.0492486	cis
rs6729638	OID45158	IL1RL1	6.48946	1.4964e-10	6.70794e-08	0.228498	0.0352106	0.22192	0.0492486	cis
rs3755274	OID45158	IL1RL1	6.48946	1.4964e-10	6.70794e-08	0.228498	0.0352106	0.22192	0.0492486	cis
rs2241117	OID45158	IL1RL1	6.48946	1.4964e-10	6.70794e-08	0.228498	0.0352106	0.22192	0.0492486	cis
rs2001461	OID45158	IL1RL1	6.48946	1.4964e-10	6.70794e-08	0.228498	0.0352106	0.22192	0.0492486	cis
rs35014047	OID43066	SFTPA2	-6.48941	1.49689e-10	6.70929e-08	-0.480186	0.0739953	-0.221919	0.0492479	cis
rs17100316	OID43066	SFTPA2	-6.48941	1.49689e-10	6.70929e-08	-0.480186	0.0739953	-0.221919	0.0492479	cis
rs36073865	OID43066	SFTPA2	-6.48941	1.49689e-10	6.70929e-08	-0.480186	0.0739953	-0.221919	0.0492479	cis
rs12779139	OID43066	SFTPA2	-6.48941	1.49689e-10	6.70929e-08	-0.480186	0.0739953	-0.221919	0.0492479	cis
rs12768613	OID43066	SFTPA2	-6.48941	1.49689e-10	6.70929e-08	-0.480186	0.0739953	-0.221919	0.0492479	cis
rs12769764	OID43066	SFTPA2	-6.48941	1.49689e-10	6.70929e-08	-0.480186	0.0739953	-0.221919	0.0492479	cis
rs3862518	OID43066	SFTPA2	-6.48941	1.49689e-10	6.70929e-08	-0.480186	0.0739953	-0.221919	0.0492479	cis
rs12781912	OID43066	SFTPA2	-6.48941	1.49689e-10	6.70929e-08	-0.480186	0.0739953	-0.221919	0.0492479	cis
rs3890076	OID43066	SFTPA2	-6.48941	1.49689e-10	6.70929e-08	-0.480186	0.0739953	-0.221919	0.0492479	cis
rs164752	OID43630	DPEP1	6.48927	1.49822e-10	6.71519e-08	0.253046	0.0389945	0.221914	0.0492458	cis
rs141073581	OID45455	CFHR4	6.48886	1.5021e-10	6.73239e-08	0.484265	0.0746303	0.221901	0.0492399	cis
rs72736427	OID45455	CFHR4	6.48886	1.5021e-10	6.73239e-08	0.484265	0.0746303	0.221901	0.0492399	cis
rs1883832	OID44514	CD40	-6.48884	1.50232e-10	6.73317e-08	-0.188557	0.0290587	-0.2219	0.0492396	cis
rs3869076	OID43804	HLA-A	6.48884	1.50233e-10	6.73317e-08	0.255393	0.0393588	0.2219	0.0492396	cis
rs60332850	OID43804	HLA-A	6.48884	1.50233e-10	6.73317e-08	0.255393	0.0393588	0.2219	0.0492396	cis
rs12915423	OID44130	PRTG	-6.48876	1.50309e-10	6.73647e-08	-0.103776	0.0159931	-0.221897	0.0492384	cis
rs615098	OID43980	MMP12	6.48874	1.50328e-10	6.7367e-08	0.299932	0.0462235	0.221897	0.0492381	cis
rs626750	OID43980	MMP12	6.48874	1.50328e-10	6.7367e-08	0.299932	0.0462235	0.221897	0.0492381	cis
rs586701	OID43980	MMP12	6.48874	1.50328e-10	6.7367e-08	0.299932	0.0462235	0.221897	0.0492381	cis
rs654600	OID43980	MMP12	6.48874	1.50328e-10	6.7367e-08	0.299932	0.0462235	0.221897	0.0492381	cis
rs660599	OID43980	MMP12	6.48874	1.50328e-10	6.7367e-08	0.299932	0.0462235	0.221897	0.0492381	cis
rs674546	OID43980	MMP12	6.48874	1.50328e-10	6.7367e-08	0.299932	0.0462235	0.221897	0.0492381	cis
chr11_102860697_GA_G	OID43980	MMP12	6.48874	1.50328e-10	6.7367e-08	0.299932	0.0462235	0.221897	0.0492381	cis
rs1801122	OID43572	CSF2RB	6.48865	1.50408e-10	6.7402e-08	0.450575	0.0694404	0.221894	0.0492369	cis
rs12412621	OID44266	SNCG	6.48863	1.50424e-10	6.74083e-08	0.350995	0.0540939	0.221893	0.0492366	cis
rs370472932	OID44430	ZP3	6.48858	1.50474e-10	6.74295e-08	1.03551	0.159589	0.221892	0.0492359	cis
rs76122466	OID43971	MGMT	6.48832	1.50726e-10	6.75418e-08	0.637639	0.098275	0.221883	0.0492321	cis
rs60248492	OID42623	IL34	6.48825	1.5079e-10	6.75697e-08	0.439799	0.067784	0.221881	0.0492311	cis
rs34510692	OID45173	LCP1	6.4881	1.50931e-10	6.76317e-08	0.186829	0.0287956	0.221876	0.049229	cis
rs11730390	OID44326	TLR1	-6.48795	1.51075e-10	6.76956e-08	-0.253946	0.0391411	-0.221871	0.0492268	cis
rs11969064	OID43223	TPMT	6.48789	1.51134e-10	6.7719e-08	0.473681	0.0730101	0.221869	0.0492259	cis
rs56267547	OID43223	TPMT	6.48789	1.51134e-10	6.7719e-08	0.473681	0.0730101	0.221869	0.0492259	cis
rs59638787	OID43223	TPMT	6.48789	1.51134e-10	6.7719e-08	0.473681	0.0730101	0.221869	0.0492259	cis
rs2240902	OID45052	CCL15	-6.48783	1.51194e-10	6.77442e-08	-0.464148	0.0715414	-0.221867	0.049225	cis
rs3826403	OID45052	CCL15	-6.48783	1.51194e-10	6.77442e-08	-0.464148	0.0715414	-0.221867	0.049225	cis
rs531503	OID45223	PILRA	-6.48774	1.51275e-10	6.77796e-08	-0.169102	0.0260648	-0.221864	0.0492237	cis
rs145557991	OID44430	ZP3	-6.48748	1.51522e-10	6.78893e-08	-2.25544	0.347661	-0.221856	0.04922	cis
rs10851501	OID44909	SCG3	-6.48739	1.5161e-10	6.79164e-08	-0.26157	0.0403198	-0.221853	0.0492187	cis
rs956171	OID44909	SCG3	-6.48739	1.5161e-10	6.79164e-08	-0.26157	0.0403198	-0.221853	0.0492187	cis
rs34532503	OID44909	SCG3	6.48739	1.5161e-10	6.79164e-08	0.26157	0.0403198	0.221853	0.0492187	cis
rs1551657	OID44909	SCG3	6.48739	1.5161e-10	6.79164e-08	0.26157	0.0403198	0.221853	0.0492187	cis
rs7180329	OID44909	SCG3	6.48739	1.5161e-10	6.79164e-08	0.26157	0.0403198	0.221853	0.0492187	cis
rs17524750	OID44909	SCG3	6.48739	1.5161e-10	6.79164e-08	0.26157	0.0403198	0.221853	0.0492187	cis
rs12904583	OID44909	SCG3	6.48739	1.5161e-10	6.79164e-08	0.26157	0.0403198	0.221853	0.0492187	cis
rs55725532	OID44909	SCG3	6.48739	1.5161e-10	6.79164e-08	0.26157	0.0403198	0.221853	0.0492187	cis
rs34448759	OID44909	SCG3	6.48739	1.5161e-10	6.79164e-08	0.26157	0.0403198	0.221853	0.0492187	cis
rs35011964	OID44909	SCG3	6.48739	1.5161e-10	6.79164e-08	0.26157	0.0403198	0.221853	0.0492187	cis
rs17524906	OID44909	SCG3	6.48739	1.5161e-10	6.79164e-08	0.26157	0.0403198	0.221853	0.0492187	cis
rs12904173	OID44909	SCG3	6.48739	1.5161e-10	6.79164e-08	0.26157	0.0403198	0.221853	0.0492187	cis
rs2523877	OID43511	CDSN	-6.48738	1.51617e-10	6.79164e-08	-0.184745	0.0284775	-0.221853	0.0492186	cis
rs2844647	OID43511	CDSN	-6.48738	1.51617e-10	6.79164e-08	-0.184745	0.0284775	-0.221853	0.0492186	cis
rs2248386	OID43511	CDSN	-6.48738	1.51617e-10	6.79164e-08	-0.184745	0.0284775	-0.221853	0.0492186	cis
rs2523875	OID43511	CDSN	-6.48738	1.51617e-10	6.79164e-08	-0.184745	0.0284775	-0.221853	0.0492186	cis
rs2844646	OID43511	CDSN	-6.48738	1.51617e-10	6.79164e-08	-0.184745	0.0284775	-0.221853	0.0492186	cis
rs10832776	OID44015	NCR3LG1	-6.48736	1.51641e-10	6.79216e-08	-0.152971	0.0235799	-0.221852	0.0492182	cis
rs4439492	OID44015	NCR3LG1	-6.48736	1.51641e-10	6.79216e-08	-0.152971	0.0235799	-0.221852	0.0492182	cis
rs11024268	OID44015	NCR3LG1	-6.48736	1.51641e-10	6.79216e-08	-0.152971	0.0235799	-0.221852	0.0492182	cis
rs2051772	OID44015	NCR3LG1	-6.48736	1.51641e-10	6.79216e-08	-0.152971	0.0235799	-0.221852	0.0492182	cis
rs10832778	OID44015	NCR3LG1	-6.48736	1.51641e-10	6.79216e-08	-0.152971	0.0235799	-0.221852	0.0492182	cis
rs11024271	OID44015	NCR3LG1	-6.48736	1.51641e-10	6.79216e-08	-0.152971	0.0235799	-0.221852	0.0492182	cis
rs7257286	OID44399	VSIG10L	-6.48723	1.51759e-10	6.79737e-08	-0.174163	0.026847	-0.221848	0.0492164	cis
rs1023635	OID44337	TNFAIP6	6.48716	1.51834e-10	6.80056e-08	0.242722	0.0374158	0.221845	0.0492153	cis
rs4664322	OID44337	TNFAIP6	6.48716	1.51834e-10	6.80056e-08	0.242722	0.0374158	0.221845	0.0492153	cis
rs41425046	OID44393	VMO1	-6.48687	1.52109e-10	6.8128e-08	-0.370057	0.0570471	-0.221836	0.0492112	cis
rs850501	OID43549	CNTNAP2	6.48682	1.52153e-10	6.81458e-08	0.158534	0.0244394	0.221834	0.0492105	cis
rs850498	OID43549	CNTNAP2	6.48682	1.52153e-10	6.81458e-08	0.158534	0.0244394	0.221834	0.0492105	cis
rs60691679	OID44698	HBZ	6.48668	1.52289e-10	6.8202e-08	0.366076	0.0564351	0.22183	0.0492085	cis
rs59928680	OID44698	HBZ	6.48668	1.52289e-10	6.8202e-08	0.366076	0.0564351	0.22183	0.0492085	cis
rs35262057	OID44698	HBZ	6.48668	1.52289e-10	6.8202e-08	0.366076	0.0564351	0.22183	0.0492085	cis
rs34927420	OID44698	HBZ	6.48668	1.52289e-10	6.8202e-08	0.366076	0.0564351	0.22183	0.0492085	cis
rs12919421	OID44698	HBZ	6.48668	1.52289e-10	6.8202e-08	0.366076	0.0564351	0.22183	0.0492085	cis
rs2805195	OID43387	ASAH2	6.48656	1.52408e-10	6.82508e-08	0.207543	0.0319959	0.221826	0.0492067	cis
rs1423376675	OID43387	ASAH2	6.48656	1.52408e-10	6.82508e-08	0.207543	0.0319959	0.221826	0.0492067	cis
rs1178039180	OID43387	ASAH2	6.48656	1.52408e-10	6.82508e-08	0.207543	0.0319959	0.221826	0.0492067	cis
rs76454501	OID43387	ASAH2	6.48656	1.52408e-10	6.82508e-08	0.207543	0.0319959	0.221826	0.0492067	cis
rs1432403902	OID43387	ASAH2	6.48656	1.52408e-10	6.82508e-08	0.207543	0.0319959	0.221826	0.0492067	cis
rs2010752	OID43579	CTSH	6.48646	1.525e-10	6.82902e-08	0.458859	0.070741	0.221823	0.0492053	cis
rs1809421	OID43579	CTSH	6.48646	1.525e-10	6.82902e-08	0.458859	0.070741	0.221823	0.0492053	cis
rs66768431	OID44689	GNPDA2	6.48637	1.52585e-10	6.83274e-08	0.16847	0.0259729	0.22182	0.049204	cis
rs61837636	OID44299	SUSD4	6.48636	1.52598e-10	6.83324e-08	0.159999	0.024667	0.221819	0.0492038	cis
rs6580056	OID43736	GALNT10	6.48625	1.52702e-10	6.8378e-08	0.105548	0.0162726	0.221816	0.0492023	cis
rs12215386	OID43428	BTN1A1	-6.48603	1.52919e-10	6.84543e-08	-0.433662	0.066861	-0.221809	0.049199	cis
rs12215353	OID43428	BTN1A1	-6.48603	1.52919e-10	6.84543e-08	-0.433662	0.066861	-0.221809	0.049199	cis
rs147924865	OID43428	BTN1A1	-6.48603	1.52919e-10	6.84543e-08	-0.433662	0.066861	-0.221809	0.049199	cis
rs575113155	OID43428	BTN1A1	-6.48603	1.52919e-10	6.84543e-08	-0.433662	0.066861	-0.221809	0.049199	cis
rs12194341	OID43428	BTN1A1	-6.48603	1.52919e-10	6.84543e-08	-0.433662	0.066861	-0.221809	0.049199	cis
rs12191649	OID43428	BTN1A1	-6.48603	1.52919e-10	6.84543e-08	-0.433662	0.066861	-0.221809	0.049199	cis
rs72845232	OID43428	BTN1A1	-6.48603	1.52919e-10	6.84543e-08	-0.433662	0.066861	-0.221809	0.049199	cis
rs142926134	OID43428	BTN1A1	-6.48603	1.52919e-10	6.84543e-08	-0.433662	0.066861	-0.221809	0.049199	cis
rs143844506	OID43428	BTN1A1	-6.48603	1.52919e-10	6.84543e-08	-0.433662	0.066861	-0.221809	0.049199	cis
rs12199806	OID43428	BTN1A1	-6.48603	1.52919e-10	6.84543e-08	-0.433662	0.066861	-0.221809	0.049199	cis
rs12193557	OID43428	BTN1A1	-6.48603	1.52919e-10	6.84543e-08	-0.433662	0.066861	-0.221809	0.049199	cis
rs12209174	OID43428	BTN1A1	-6.48603	1.52919e-10	6.84543e-08	-0.433662	0.066861	-0.221809	0.049199	cis
rs12195783	OID43428	BTN1A1	-6.48603	1.52919e-10	6.84543e-08	-0.433662	0.066861	-0.221809	0.049199	cis
rs143546442	OID43428	BTN1A1	-6.48603	1.52919e-10	6.84543e-08	-0.433662	0.066861	-0.221809	0.049199	cis
rs72841376	OID43428	BTN1A1	-6.48603	1.52919e-10	6.84543e-08	-0.433662	0.066861	-0.221809	0.049199	cis
rs147351060	OID43428	BTN1A1	-6.48603	1.52919e-10	6.84543e-08	-0.433662	0.066861	-0.221809	0.049199	cis
rs10456051	OID43428	BTN1A1	-6.48603	1.52919e-10	6.84543e-08	-0.433662	0.066861	-0.221809	0.049199	cis
rs12211931	OID43428	BTN1A1	-6.48603	1.52919e-10	6.84543e-08	-0.433662	0.066861	-0.221809	0.049199	cis
rs62617138	OID43428	BTN1A1	-6.48603	1.52919e-10	6.84543e-08	-0.433662	0.066861	-0.221809	0.049199	cis
rs12215289	OID43428	BTN1A1	-6.48603	1.52919e-10	6.84543e-08	-0.433662	0.066861	-0.221809	0.049199	cis
rs12212632	OID43428	BTN1A1	-6.48603	1.52919e-10	6.84543e-08	-0.433662	0.066861	-0.221809	0.049199	cis
rs12189640	OID43428	BTN1A1	-6.48603	1.52919e-10	6.84543e-08	-0.433662	0.066861	-0.221809	0.049199	cis
rs75968505	OID43428	BTN1A1	-6.48603	1.52919e-10	6.84543e-08	-0.433662	0.066861	-0.221809	0.049199	cis
rs28577058	OID42197	BTC	6.486	1.52948e-10	6.84635e-08	0.576641	0.0889055	0.221808	0.0491986	cis
rs28681122	OID42197	BTC	6.486	1.52948e-10	6.84635e-08	0.576641	0.0889055	0.221808	0.0491986	cis
rs28441260	OID42197	BTC	6.486	1.52948e-10	6.84635e-08	0.576641	0.0889055	0.221808	0.0491986	cis
rs6827826	OID42197	BTC	6.486	1.52948e-10	6.84635e-08	0.576641	0.0889055	0.221808	0.0491986	cis
rs4975015	OID43895	KLB	-6.48595	1.52997e-10	6.84838e-08	-0.301816	0.0465338	-0.221806	0.0491979	cis
rs4975016	OID43895	KLB	-6.48595	1.52997e-10	6.84838e-08	-0.301816	0.0465338	-0.221806	0.0491979	cis
rs61953325	OID45173	LCP1	-6.48592	1.53023e-10	6.84943e-08	-0.483384	0.0745281	-0.221805	0.0491975	cis
rs28868096	OID43566	CRTAM	-6.48591	1.53029e-10	6.84952e-08	-0.182021	0.0280641	-0.221805	0.0491974	cis
rs11218852	OID43566	CRTAM	-6.48591	1.53029e-10	6.84952e-08	-0.182021	0.0280641	-0.221805	0.0491974	cis
rs116928297	OID42206	CA5A	-6.48579	1.53145e-10	6.85463e-08	-1.04831	0.161632	-0.221801	0.0491956	cis
rs117305728	OID44502	CCL24	6.4855	1.53425e-10	6.86707e-08	0.594958	0.0917367	0.221792	0.0491915	cis
rs12155274	OID44430	ZP3	-6.4855	1.5343e-10	6.86721e-08	-2.11966	0.32683	-0.221791	0.0491914	cis
rs78017494	OID45364	GGH	-6.48545	1.53473e-10	6.86901e-08	-0.273517	0.0421739	-0.22179	0.0491908	cis
rs57831607	OID43568	CRYGD	-6.48531	1.5361e-10	6.87507e-08	-0.567736	0.0875419	-0.221785	0.0491887	cis
rs77075423	OID44276	SPINK4	-6.4853	1.53617e-10	6.87527e-08	-1.08933	0.167969	-0.221785	0.0491886	cis
rs72732232	OID45454	CFHR2	6.4852	1.53718e-10	6.87971e-08	0.344117	0.0530619	0.221782	0.0491871	cis
rs10772257	OID43901	KLRD1	6.48519	1.53729e-10	6.88013e-08	0.191963	0.0296002	0.221781	0.0491869	cis
rs9923604	OID43630	DPEP1	6.48499	1.53924e-10	6.88874e-08	0.234517	0.0361631	0.221775	0.0491841	cis
rs12143241	OID45358	FCGR2A	6.4848	1.54102e-10	6.89655e-08	0.30486	0.0470114	0.221769	0.0491814	cis
rs5085	OID45358	FCGR2A	6.4848	1.54102e-10	6.89655e-08	0.30486	0.0470114	0.221769	0.0491814	cis
rs1989370	OID45058	CD177	-6.48474	1.54164e-10	6.89924e-08	-0.549601	0.084753	-0.221767	0.0491805	cis
rs117244518	OID44782	MIA	-6.48473	1.54174e-10	6.89959e-08	-0.528038	0.0814279	-0.221766	0.0491803	cis
chr16_89272820_C_CA	OID43630	DPEP1	6.48459	1.54309e-10	6.90543e-08	0.301927	0.0465607	0.221762	0.0491783	cis
rs55663028	OID43630	DPEP1	6.48459	1.54309e-10	6.90543e-08	0.301927	0.0465607	0.221762	0.0491783	cis
rs148316325	OID43895	KLB	-6.48455	1.54348e-10	6.9071e-08	-0.415684	0.0641037	-0.221761	0.0491778	cis
rs6558170	OID42898	PEBP4	-6.4845	1.54398e-10	6.90923e-08	-0.589302	0.0908786	-0.221759	0.049177	cis
rs72805539	OID43630	DPEP1	6.48433	1.54563e-10	6.91654e-08	0.299576	0.0461999	0.221753	0.0491746	cis
rs11101069	OID42016	VSTM4	6.48394	1.54947e-10	6.93359e-08	0.481368	0.0742401	0.221741	0.0491689	cis
rs71256636	OID44467	APOBR	-6.48382	1.55063e-10	6.93873e-08	-0.268349	0.0413876	-0.221737	0.0491672	cis
rs112208277	OID44132	PSCA	6.4837	1.55181e-10	6.9439e-08	2.32204	0.358135	0.221733	0.0491654	cis
rs114494148	OID42917	PLXDC1	6.4837	1.55184e-10	6.94393e-08	0.395015	0.0609243	0.221733	0.0491654	cis
rs6911838	OID45057	CD164	6.48365	1.5523e-10	6.94591e-08	0.119845	0.0184843	0.221731	0.0491647	cis
rs10160820	OID41280	HBG2	-6.48362	1.55254e-10	6.9467e-08	-0.615739	0.0949683	-0.22173	0.0491644	cis
rs113651675	OID41280	HBG2	-6.48362	1.55254e-10	6.9467e-08	-0.615739	0.0949683	-0.22173	0.0491644	cis
rs72872549	OID41280	HBG2	-6.48362	1.55254e-10	6.9467e-08	-0.615739	0.0949683	-0.22173	0.0491644	cis
rs9393709	OID43429	BTN3A2	6.4835	1.55375e-10	6.95174e-08	0.167776	0.0258774	0.221726	0.0491626	cis
rs3734536	OID43429	BTN3A2	6.4835	1.55375e-10	6.95174e-08	0.167776	0.0258774	0.221726	0.0491626	cis
rs12199613	OID43429	BTN3A2	6.4835	1.55375e-10	6.95174e-08	0.167776	0.0258774	0.221726	0.0491626	cis
rs9688946	OID43429	BTN3A2	6.4835	1.55375e-10	6.95174e-08	0.167776	0.0258774	0.221726	0.0491626	cis
rs3971866	OID43579	CTSH	6.48345	1.55428e-10	6.95402e-08	0.300732	0.0463846	0.221725	0.0491618	cis
rs12601526	OID44928	SGSH	6.48341	1.55467e-10	6.95569e-08	0.193634	0.029866	0.221723	0.0491612	cis
rs111901972	OID45461	F12	6.483	1.5587e-10	6.97361e-08	0.260137	0.0401261	0.22171	0.0491553	cis
rs1661577	OID42708	LRRN1	6.48294	1.55929e-10	6.97618e-08	0.194754	0.030041	0.221708	0.0491544	cis
rs11646117	OID44524	CDH15	-6.48284	1.5602e-10	6.98015e-08	-0.242515	0.0374087	-0.221705	0.0491531	cis
rs58786078	OID42672	KIR3DL1	6.48274	1.56126e-10	6.9848e-08	1.7159	0.264687	0.221702	0.0491516	cis
rs1811257	OID43430	C16orf89	-6.48269	1.56168e-10	6.98658e-08	-0.152685	0.0235526	-0.2217	0.0491509	cis
rs3828477	OID43168	TDGF1	-6.4826	1.56262e-10	6.99062e-08	-0.882445	0.136125	-0.221697	0.0491496	cis
rs2890683	OID44326	TLR1	6.4826	1.56263e-10	6.99062e-08	0.172716	0.026643	0.221697	0.0491496	cis
rs56196124	OID44927	SFTPD	6.48244	1.56415e-10	6.9969e-08	0.375854	0.0579803	0.221692	0.0491473	cis
rs35395602	OID44927	SFTPD	6.48244	1.56415e-10	6.9969e-08	0.375854	0.0579803	0.221692	0.0491473	cis
rs36023925	OID44927	SFTPD	6.48244	1.56415e-10	6.9969e-08	0.375854	0.0579803	0.221692	0.0491473	cis
rs12412762	OID44927	SFTPD	6.48244	1.56415e-10	6.9969e-08	0.375854	0.0579803	0.221692	0.0491473	cis
rs372737484	OID44927	SFTPD	6.48244	1.56415e-10	6.9969e-08	0.375854	0.0579803	0.221692	0.0491473	cis
rs35420115	OID44927	SFTPD	6.48244	1.56415e-10	6.9969e-08	0.375854	0.0579803	0.221692	0.0491473	cis
rs1705234	OID44366	TSPAN8	6.48232	1.56532e-10	7.00203e-08	0.353544	0.0545398	0.221688	0.0491456	cis
rs4905991	OID45107	DLK1	-6.48221	1.56648e-10	7.00712e-08	-0.226614	0.0349593	-0.221684	0.0491439	cis
rs1724425	OID43937	LRRC37A2	-6.48204	1.56809e-10	7.01424e-08	-0.176904	0.0272914	-0.221679	0.0491416	cis
rs7075685	OID43885	KAZALD1	6.48177	1.57076e-10	7.02606e-08	0.274518	0.0423522	0.22167	0.0491377	cis
rs1197675	OID45005	TYRO3	6.48159	1.57257e-10	7.03409e-08	0.12541	0.0193486	0.221664	0.0491351	cis
rs44147	OID44467	APOBR	-6.48157	1.57273e-10	7.03471e-08	-0.246504	0.0380316	-0.221664	0.0491348	cis
rs12720270	OID44708	ICAM5	6.48131	1.57536e-10	7.04637e-08	0.198541	0.0306328	0.221655	0.049131	cis
rs73161745	OID44847	PILRB	-6.48124	1.576e-10	7.04916e-08	-0.228481	0.0352526	-0.221653	0.0491301	cis
rs12769076	OID44972	TCTN3	6.4812	1.57644e-10	7.05101e-08	0.12288	0.0189594	0.221652	0.0491294	cis
rs850494	OID43549	CNTNAP2	6.48113	1.57716e-10	7.05415e-08	0.158666	0.0244813	0.221649	0.0491284	cis
rs7159420	OID44553	COCH	-6.4811	1.57748e-10	7.05548e-08	-0.339358	0.0523612	-0.221648	0.0491279	cis
rs13219339	OID43335	ADGRB3	-6.48106	1.57782e-10	7.05689e-08	-0.140009	0.0216028	-0.221647	0.0491274	cis
rs6504229	OID42758	MILR1	-6.4807	1.58141e-10	7.07289e-08	-0.307661	0.0474735	-0.221635	0.0491222	cis
rs9609131	OID45417	TCN2	6.48067	1.58176e-10	7.07395e-08	0.147095	0.0226975	0.221634	0.0491217	cis
rs5753356	OID45417	TCN2	6.48067	1.58176e-10	7.07395e-08	0.147095	0.0226975	0.221634	0.0491217	cis
rs5749182	OID45417	TCN2	6.48067	1.58176e-10	7.07395e-08	0.147095	0.0226975	0.221634	0.0491217	cis
rs5753359	OID45417	TCN2	6.48067	1.58176e-10	7.07395e-08	0.147095	0.0226975	0.221634	0.0491217	cis
rs5753360	OID45417	TCN2	6.48067	1.58176e-10	7.07395e-08	0.147095	0.0226975	0.221634	0.0491217	cis
rs4689510	OID44765	MAN2B2	6.48062	1.58217e-10	7.07572e-08	0.197078	0.0304104	0.221633	0.0491211	cis
rs56154631	OID44133	PSG1	6.48054	1.583e-10	7.07933e-08	0.53403	0.0824052	0.22163	0.0491199	cis
rs13143368	OID44327	TLR3	-6.48051	1.58336e-10	7.08083e-08	-0.244363	0.0377075	-0.221629	0.0491194	cis
rs10445308	OID41268	GSDMA	-6.48045	1.5839e-10	7.08279e-08	-0.32151	0.0496122	-0.221627	0.0491186	cis
rs12942330	OID41268	GSDMA	-6.48045	1.5839e-10	7.08279e-08	-0.32151	0.0496122	-0.221627	0.0491186	cis
rs11658993	OID41268	GSDMA	-6.48045	1.5839e-10	7.08279e-08	-0.32151	0.0496122	-0.221627	0.0491186	cis
rs4795395	OID41268	GSDMA	-6.48045	1.5839e-10	7.08279e-08	-0.32151	0.0496122	-0.221627	0.0491186	cis
rs9909593	OID41268	GSDMA	-6.48045	1.5839e-10	7.08279e-08	-0.32151	0.0496122	-0.221627	0.0491186	cis
rs393804	OID45036	ASAH1	-6.48044	1.58401e-10	7.08316e-08	-0.303659	0.0468577	-0.221627	0.0491185	cis
rs1343607	OID44825	OLFM4	6.48024	1.58599e-10	7.09155e-08	0.612937	0.0945855	0.22162	0.0491156	cis
rs2806949	OID44825	OLFM4	6.48024	1.58599e-10	7.09155e-08	0.612937	0.0945855	0.22162	0.0491156	cis
rs2806950	OID44825	OLFM4	6.48024	1.58599e-10	7.09155e-08	0.612937	0.0945855	0.22162	0.0491156	cis
rs1343605	OID44825	OLFM4	6.48024	1.58599e-10	7.09155e-08	0.612937	0.0945855	0.22162	0.0491156	cis
rs11459825	OID44825	OLFM4	6.48024	1.58599e-10	7.09155e-08	0.612937	0.0945855	0.22162	0.0491156	cis
rs4319455	OID44927	SFTPD	6.48018	1.58657e-10	7.09407e-08	0.222171	0.0342847	0.221619	0.0491148	cis
rs13357358	OID45392	OSMR	6.48007	1.58769e-10	7.09897e-08	0.12945	0.0199766	0.221615	0.0491132	cis
rs3118555	OID44555	COL5A1	-6.48006	1.58784e-10	7.09954e-08	-0.246711	0.0380724	-0.221614	0.049113	cis
rs140150302	OID43573	CSF3R	-6.48	1.5884e-10	7.10196e-08	-0.328534	0.0506997	-0.221613	0.0491121	cis
rs9945494	OID44340	TNFRSF11A	6.47997	1.58872e-10	7.10262e-08	0.179345	0.0276769	0.221612	0.0491117	cis
rs968066	OID44340	TNFRSF11A	6.47997	1.58872e-10	7.10262e-08	0.179345	0.0276769	0.221612	0.0491117	cis
rs9636100	OID44340	TNFRSF11A	6.47997	1.58872e-10	7.10262e-08	0.179345	0.0276769	0.221612	0.0491117	cis
rs1116258	OID44340	TNFRSF11A	6.47997	1.58872e-10	7.10262e-08	0.179345	0.0276769	0.221612	0.0491117	cis
rs62096635	OID44340	TNFRSF11A	6.47997	1.58872e-10	7.10262e-08	0.179345	0.0276769	0.221612	0.0491117	cis
rs62095267	OID44340	TNFRSF11A	6.47997	1.58872e-10	7.10262e-08	0.179345	0.0276769	0.221612	0.0491117	cis
rs879656	OID44340	TNFRSF11A	6.47997	1.58872e-10	7.10262e-08	0.179345	0.0276769	0.221612	0.0491117	cis
rs1030582	OID44340	TNFRSF11A	6.47997	1.58872e-10	7.10262e-08	0.179345	0.0276769	0.221612	0.0491117	cis
rs4276643	OID44907	SCARA5	-6.47985	1.58991e-10	7.10784e-08	-0.13395	0.0206718	-0.221608	0.04911	cis
rs3996993	OID44696	GSTA1	-6.47963	1.59215e-10	7.11749e-08	-0.32327	0.0498902	-0.2216	0.0491068	cis
rs9395831	OID44696	GSTA1	-6.47963	1.59215e-10	7.11749e-08	-0.32327	0.0498902	-0.2216	0.0491068	cis
rs9474333	OID44696	GSTA1	-6.47963	1.59215e-10	7.11749e-08	-0.32327	0.0498902	-0.2216	0.0491068	cis
rs9474335	OID44696	GSTA1	-6.47963	1.59215e-10	7.11749e-08	-0.32327	0.0498902	-0.2216	0.0491068	cis
rs28495790	OID44450	AFAP1	-6.47958	1.59258e-10	7.11933e-08	-0.307584	0.0474697	-0.221599	0.0491061	cis
rs11719179	OID43846	IL17RB	-6.47952	1.59326e-10	7.12228e-08	-0.21114	0.0325857	-0.221597	0.0491052	cis
rs9273408	OID43805	HLA-DRA	-6.47941	1.59434e-10	7.127e-08	-0.390103	0.0602065	-0.221593	0.0491036	cis
rs2041260	OID44079	PCDHB15	-6.47932	1.59525e-10	7.13099e-08	-0.246509	0.0380456	-0.22159	0.0491023	cis
rs3132506	OID43511	CDSN	-6.47929	1.59556e-10	7.13106e-08	-0.210852	0.0325425	-0.221589	0.0491019	cis
rs3132505	OID43511	CDSN	-6.47929	1.59556e-10	7.13106e-08	-0.210852	0.0325425	-0.221589	0.0491019	cis
rs3134785	OID43511	CDSN	-6.47929	1.59556e-10	7.13106e-08	-0.210852	0.0325425	-0.221589	0.0491019	cis
rs3130514	OID43511	CDSN	-6.47929	1.59556e-10	7.13106e-08	-0.210852	0.0325425	-0.221589	0.0491019	cis
rs3130949	OID43511	CDSN	-6.47929	1.59556e-10	7.13106e-08	-0.210852	0.0325425	-0.221589	0.0491019	cis
rs3130530	OID43511	CDSN	-6.47929	1.59556e-10	7.13106e-08	-0.210852	0.0325425	-0.221589	0.0491019	cis
rs2394894	OID43511	CDSN	-6.47929	1.59556e-10	7.13106e-08	-0.210852	0.0325425	-0.221589	0.0491019	cis
rs2394895	OID43511	CDSN	-6.47929	1.59556e-10	7.13106e-08	-0.210852	0.0325425	-0.221589	0.0491019	cis
rs3132495	OID43511	CDSN	-6.47929	1.59556e-10	7.13106e-08	-0.210852	0.0325425	-0.221589	0.0491019	cis
rs3134762	OID43511	CDSN	-6.47929	1.59556e-10	7.13106e-08	-0.210852	0.0325425	-0.221589	0.0491019	cis
rs3130424	OID43511	CDSN	-6.47929	1.59556e-10	7.13106e-08	-0.210852	0.0325425	-0.221589	0.0491019	cis
rs9264182	OID43511	CDSN	-6.47929	1.59556e-10	7.13106e-08	-0.210852	0.0325425	-0.221589	0.0491019	cis
rs2394941	OID43511	CDSN	-6.47929	1.59556e-10	7.13106e-08	-0.210852	0.0325425	-0.221589	0.0491019	cis
rs2394944	OID43511	CDSN	-6.47929	1.59556e-10	7.13106e-08	-0.210852	0.0325425	-0.221589	0.0491019	cis
rs8105354	OID44133	PSG1	6.47916	1.59688e-10	7.13685e-08	0.481302	0.0742846	0.221585	0.0491	cis
rs11587139	OID45287	TNN	6.47901	1.59839e-10	7.14349e-08	0.185728	0.0286661	0.22158	0.0490978	cis
rs5030737	OID45479	MBL2	6.47897	1.59876e-10	7.14507e-08	0.834064	0.128734	0.221579	0.0490973	cis
chr8_18020661_A_G	OID45363	FGL1	-6.47885	1.6e-10	7.15049e-08	-0.338967	0.052319	-0.221575	0.0490955	cis
rs656199	OID44215	SCN4B	-6.47882	1.60024e-10	7.15148e-08	-0.213365	0.0329327	-0.221574	0.0490952	cis
rs1768	OID43805	HLA-DRA	-6.47881	1.60035e-10	7.15186e-08	-0.389108	0.0600585	-0.221574	0.049095	cis
rs1126080	OID44340	TNFRSF11A	6.47878	1.60067e-10	7.15322e-08	0.179286	0.0276728	0.221573	0.0490945	cis
rs266862	OID43898	KLK15	-6.47874	1.60109e-10	7.15499e-08	-0.232169	0.0358355	-0.221572	0.0490939	cis
rs111245926	OID43784	GSTT2B	6.47872	1.60129e-10	7.15552e-08	0.970853	0.149853	0.221571	0.0490937	cis
rs79694428	OID43784	GSTT2B	6.47872	1.60129e-10	7.15552e-08	0.970853	0.149853	0.221571	0.0490937	cis
rs112964994	OID43784	GSTT2B	6.47872	1.60129e-10	7.15552e-08	0.970853	0.149853	0.221571	0.0490937	cis
rs113694943	OID43784	GSTT2B	6.47872	1.60129e-10	7.15552e-08	0.970853	0.149853	0.221571	0.0490937	cis
rs34777355	OID44356	TPSAB1	-6.47872	1.60132e-10	7.15555e-08	-0.720351	0.111187	-0.221571	0.0490936	cis
rs11064497	OID45319	C1R	6.47863	1.60214e-10	7.15912e-08	0.239728	0.0370029	0.221568	0.0490924	cis
rs78279385	OID43805	HLA-DRA	-6.47861	1.60237e-10	7.16005e-08	-0.432292	0.0667261	-0.221567	0.0490921	cis
chr1_160815339_T_TA	OID43946	LY9	-6.47848	1.60365e-10	7.16569e-08	-0.126973	0.0195992	-0.221563	0.0490903	cis
rs111258249	OID45399	PON1	6.47842	1.60432e-10	7.16855e-08	0.211342	0.0326225	0.221561	0.0490893	cis
rs28503755	OID45299	ABO	6.47841	1.60443e-10	7.16898e-08	0.83333	0.128632	0.221561	0.0490892	cis
rs2553022	OID45223	PILRA	6.47835	1.60498e-10	7.17131e-08	0.202797	0.0313037	0.221559	0.0490884	cis
rs56216724	OID45461	F12	6.47833	1.60517e-10	7.17197e-08	0.44146	0.0681441	0.221558	0.0490881	cis
rs55714378	OID45461	F12	6.47833	1.60517e-10	7.17197e-08	0.44146	0.0681441	0.221558	0.0490881	cis
rs60488618	OID44326	TLR1	6.47828	1.60575e-10	7.1745e-08	0.170097	0.0262565	0.221557	0.0490873	cis
rs6824410	OID44450	AFAP1	6.47824	1.60612e-10	7.17594e-08	0.318055	0.0490959	0.221555	0.0490868	cis
rs6844956	OID44450	AFAP1	6.47824	1.60612e-10	7.17594e-08	0.318055	0.0490959	0.221555	0.0490868	cis
rs7245936	OID44133	PSG1	6.47822	1.60632e-10	7.17666e-08	0.533473	0.0823487	0.221555	0.0490865	cis
rs71336844	OID44133	PSG1	6.47822	1.60632e-10	7.17666e-08	0.533473	0.0823487	0.221555	0.0490865	cis
rs11855737	OID44130	PRTG	-6.47818	1.60673e-10	7.17838e-08	-0.102701	0.0158534	-0.221553	0.0490859	cis
rs34501951	OID41280	HBG2	-6.478	1.60852e-10	7.1859e-08	-0.617202	0.0952766	-0.221548	0.0490834	cis
rs10837697	OID41280	HBG2	-6.478	1.60852e-10	7.1859e-08	-0.617202	0.0952766	-0.221548	0.0490834	cis
rs10160305	OID41280	HBG2	-6.478	1.60852e-10	7.1859e-08	-0.617202	0.0952766	-0.221548	0.0490834	cis
rs10160747	OID41280	HBG2	-6.478	1.60852e-10	7.1859e-08	-0.617202	0.0952766	-0.221548	0.0490834	cis
rs72872548	OID41280	HBG2	-6.478	1.60852e-10	7.1859e-08	-0.617202	0.0952766	-0.221548	0.0490834	cis
rs2535303	OID43511	CDSN	-6.47768	1.61179e-10	7.19726e-08	-0.183947	0.028397	-0.221537	0.0490787	cis
rs3130956	OID43511	CDSN	-6.47768	1.61179e-10	7.19726e-08	-0.183947	0.028397	-0.221537	0.0490787	cis
rs3130957	OID43511	CDSN	-6.47768	1.61179e-10	7.19726e-08	-0.183947	0.028397	-0.221537	0.0490787	cis
rs3130958	OID43511	CDSN	-6.47768	1.61179e-10	7.19726e-08	-0.183947	0.028397	-0.221537	0.0490787	cis
rs3130960	OID43511	CDSN	-6.47768	1.61179e-10	7.19726e-08	-0.183947	0.028397	-0.221537	0.0490787	cis
rs2535302	OID43511	CDSN	-6.47768	1.61179e-10	7.19726e-08	-0.183947	0.028397	-0.221537	0.0490787	cis
rs2517470	OID43511	CDSN	-6.47768	1.61179e-10	7.19726e-08	-0.183947	0.028397	-0.221537	0.0490787	cis
chr6_31089221_GAAAAT_G	OID43511	CDSN	-6.47768	1.61179e-10	7.19726e-08	-0.183947	0.028397	-0.221537	0.0490787	cis
rs2429723	OID43511	CDSN	-6.47768	1.61179e-10	7.19726e-08	-0.183947	0.028397	-0.221537	0.0490787	cis
rs2535301	OID43511	CDSN	-6.47768	1.61179e-10	7.19726e-08	-0.183947	0.028397	-0.221537	0.0490787	cis
rs2517465	OID43511	CDSN	-6.47768	1.61179e-10	7.19726e-08	-0.183947	0.028397	-0.221537	0.0490787	cis
rs2535299	OID43511	CDSN	-6.47768	1.61179e-10	7.19726e-08	-0.183947	0.028397	-0.221537	0.0490787	cis
rs2517464	OID43511	CDSN	-6.47768	1.61179e-10	7.19726e-08	-0.183947	0.028397	-0.221537	0.0490787	cis
rs9263493	OID43511	CDSN	-6.47768	1.61179e-10	7.19726e-08	-0.183947	0.028397	-0.221537	0.0490787	cis
rs9263494	OID43511	CDSN	-6.47768	1.61179e-10	7.19726e-08	-0.183947	0.028397	-0.221537	0.0490787	cis
rs3130961	OID43511	CDSN	-6.47768	1.61179e-10	7.19726e-08	-0.183947	0.028397	-0.221537	0.0490787	cis
rs2517460	OID43511	CDSN	-6.47768	1.61179e-10	7.19726e-08	-0.183947	0.028397	-0.221537	0.0490787	cis
rs2517458	OID43511	CDSN	-6.47768	1.61179e-10	7.19726e-08	-0.183947	0.028397	-0.221537	0.0490787	cis
rs2535297	OID43511	CDSN	-6.47768	1.61179e-10	7.19726e-08	-0.183947	0.028397	-0.221537	0.0490787	cis
rs2517455	OID43511	CDSN	-6.47768	1.61179e-10	7.19726e-08	-0.183947	0.028397	-0.221537	0.0490787	cis
rs2517453	OID43511	CDSN	-6.47768	1.61179e-10	7.19726e-08	-0.183947	0.028397	-0.221537	0.0490787	cis
rs2517452	OID43511	CDSN	-6.47768	1.61179e-10	7.19726e-08	-0.183947	0.028397	-0.221537	0.0490787	cis
rs3130962	OID43511	CDSN	-6.47768	1.61179e-10	7.19726e-08	-0.183947	0.028397	-0.221537	0.0490787	cis
rs3130963	OID43511	CDSN	-6.47768	1.61179e-10	7.19726e-08	-0.183947	0.028397	-0.221537	0.0490787	cis
rs3130964	OID43511	CDSN	-6.47768	1.61179e-10	7.19726e-08	-0.183947	0.028397	-0.221537	0.0490787	cis
rs3130965	OID43511	CDSN	-6.47768	1.61179e-10	7.19726e-08	-0.183947	0.028397	-0.221537	0.0490787	cis
rs3130966	OID43511	CDSN	-6.47768	1.61179e-10	7.19726e-08	-0.183947	0.028397	-0.221537	0.0490787	cis
rs112879447	OID43511	CDSN	-6.47768	1.61179e-10	7.19726e-08	-0.183947	0.028397	-0.221537	0.0490787	cis
rs34583086	OID43511	CDSN	-6.47768	1.61179e-10	7.19726e-08	-0.183947	0.028397	-0.221537	0.0490787	cis
rs2517450	OID43511	CDSN	-6.47768	1.61179e-10	7.19726e-08	-0.183947	0.028397	-0.221537	0.0490787	cis
rs2535295	OID43511	CDSN	-6.47768	1.61179e-10	7.19726e-08	-0.183947	0.028397	-0.221537	0.0490787	cis
rs2535293	OID43511	CDSN	-6.47768	1.61179e-10	7.19726e-08	-0.183947	0.028397	-0.221537	0.0490787	cis
rs2535292	OID43511	CDSN	-6.47768	1.61179e-10	7.19726e-08	-0.183947	0.028397	-0.221537	0.0490787	cis
rs2535291	OID43511	CDSN	-6.47768	1.61179e-10	7.19726e-08	-0.183947	0.028397	-0.221537	0.0490787	cis
rs2446990	OID43552	COL2A1	6.47768	1.61184e-10	7.19741e-08	0.393381	0.0607287	0.221537	0.0490786	cis
rs282275	OID44923	SERPINE2	-6.47766	1.61204e-10	7.19819e-08	-0.244595	0.0377598	-0.221536	0.0490784	cis
rs791590	OID45159	IL2RA	6.47765	1.61211e-10	7.19833e-08	0.233371	0.0360271	0.221536	0.0490782	cis
rs2246031	OID45159	IL2RA	6.47765	1.61211e-10	7.19833e-08	0.233371	0.0360271	0.221536	0.0490782	cis
rs16669	OID43335	ADGRB3	-6.47758	1.61278e-10	7.20118e-08	-0.142703	0.0220302	-0.221534	0.0490773	cis
rs9275318	OID43805	HLA-DRA	-6.47722	1.61646e-10	7.21743e-08	-0.388775	0.0600219	-0.221522	0.0490721	cis
rs9275319	OID43805	HLA-DRA	-6.47722	1.61646e-10	7.21743e-08	-0.388775	0.0600219	-0.221522	0.0490721	cis
rs723540	OID43846	IL17RB	-6.47722	1.61648e-10	7.21743e-08	-0.198496	0.0306453	-0.221522	0.0490721	cis
rs111607050	OID43564	CRISP2	-6.47717	1.61703e-10	7.21969e-08	-0.433414	0.0669141	-0.22152	0.0490713	cis
rs111502953	OID43564	CRISP2	-6.47717	1.61703e-10	7.21969e-08	-0.433414	0.0669141	-0.22152	0.0490713	cis
rs10791599	OID44783	MMP1	6.47697	1.61899e-10	7.22834e-08	0.39061	0.0603075	0.221514	0.0490685	cis
rs62466653	OID45399	PON1	-6.47693	1.6194e-10	7.22942e-08	-0.143361	0.0221341	-0.221513	0.0490679	cis
rs1575847	OID45399	PON1	-6.47693	1.6194e-10	7.22942e-08	-0.143361	0.0221341	-0.221513	0.0490679	cis
rs1575848	OID45399	PON1	-6.47693	1.6194e-10	7.22942e-08	-0.143361	0.0221341	-0.221513	0.0490679	cis
rs62466654	OID45399	PON1	-6.47693	1.6194e-10	7.22942e-08	-0.143361	0.0221341	-0.221513	0.0490679	cis
rs62466655	OID45399	PON1	-6.47693	1.6194e-10	7.22942e-08	-0.143361	0.0221341	-0.221513	0.0490679	cis
rs62468391	OID45399	PON1	-6.47693	1.6194e-10	7.22942e-08	-0.143361	0.0221341	-0.221513	0.0490679	cis
rs77997124	OID45399	PON1	-6.47693	1.6194e-10	7.22942e-08	-0.143361	0.0221341	-0.221513	0.0490679	cis
rs62468393	OID45399	PON1	-6.47693	1.6194e-10	7.22942e-08	-0.143361	0.0221341	-0.221513	0.0490679	cis
rs2553020	OID45223	PILRA	6.47673	1.62149e-10	7.23867e-08	0.202756	0.0313053	0.221506	0.049065	cis
rs10424080	OID43936	LRRC25	6.47671	1.62172e-10	7.23958e-08	0.155783	0.0240528	0.221505	0.0490647	cis
rs12976854	OID45058	CD177	-6.47669	1.62192e-10	7.24036e-08	-0.548982	0.0847629	-0.221505	0.0490644	cis
rs4242248	OID45160	IL7R	-6.47667	1.62208e-10	7.24102e-08	-0.233617	0.0360705	-0.221504	0.0490641	cis
rs117029290	OID44552	CNTN5	-6.47664	1.62235e-10	7.24212e-08	-0.365261	0.0563967	-0.221503	0.0490638	cis
rs36097578	OID44486	C1QTNF9	-6.47662	1.62256e-10	7.24293e-08	-0.187051	0.028881	-0.221503	0.0490635	cis
rs41267126	OID43643	DXO	6.47659	1.62288e-10	7.24418e-08	0.420157	0.0648732	0.221502	0.049063	cis
rs17201560	OID43643	DXO	6.47659	1.62288e-10	7.24418e-08	0.420157	0.0648732	0.221502	0.049063	cis
rs11618432	OID45173	LCP1	6.47633	1.62553e-10	7.25575e-08	0.188808	0.0291535	0.221493	0.0490593	cis
rs17522766	OID45173	LCP1	6.47633	1.62553e-10	7.25575e-08	0.188808	0.0291535	0.221493	0.0490593	cis
rs11618144	OID45173	LCP1	6.47633	1.62553e-10	7.25575e-08	0.188808	0.0291535	0.221493	0.0490593	cis
rs9268833	OID43805	HLA-DRA	-6.47622	1.62666e-10	7.26036e-08	-0.432861	0.0668384	-0.22149	0.0490577	cis
rs9268834	OID43805	HLA-DRA	-6.47622	1.62666e-10	7.26036e-08	-0.432861	0.0668384	-0.22149	0.0490577	cis
rs9268835	OID43805	HLA-DRA	-6.47622	1.62666e-10	7.26036e-08	-0.432861	0.0668384	-0.22149	0.0490577	cis
rs9268838	OID43805	HLA-DRA	-6.47622	1.62666e-10	7.26036e-08	-0.432861	0.0668384	-0.22149	0.0490577	cis
rs4729598	OID45223	PILRA	-6.47598	1.6292e-10	7.27163e-08	-0.233129	0.0359991	-0.221482	0.0490541	cis
rs10804375	OID43401	B3GNT7	6.47584	1.63061e-10	7.27761e-08	0.169708	0.0262064	0.221477	0.0490522	cis
rs10804376	OID43401	B3GNT7	6.47584	1.63061e-10	7.27761e-08	0.169708	0.0262064	0.221477	0.0490522	cis
rs59206599	OID43401	B3GNT7	6.47584	1.63061e-10	7.27761e-08	0.169708	0.0262064	0.221477	0.0490522	cis
rs12807541	OID45206	OAF	6.47574	1.63158e-10	7.28168e-08	0.166178	0.0256616	0.221474	0.0490508	cis
rs12807240	OID45206	OAF	6.47574	1.63158e-10	7.28168e-08	0.166178	0.0256616	0.221474	0.0490508	cis
rs12791282	OID45206	OAF	6.47574	1.63158e-10	7.28168e-08	0.166178	0.0256616	0.221474	0.0490508	cis
rs12047487	OID45252	SELL	6.47562	1.63284e-10	7.28719e-08	0.0726839	0.0112242	0.22147	0.049049	cis
rs138647994	OID43610	DKKL1	6.47561	1.63291e-10	7.28739e-08	0.700699	0.108206	0.22147	0.0490489	cis
rs62057843	OID44751	LGALS9	6.47555	1.63353e-10	7.2899e-08	0.179264	0.0276832	0.221468	0.0490481	cis
rs62057844	OID44751	LGALS9	6.47555	1.63353e-10	7.2899e-08	0.179264	0.0276832	0.221468	0.0490481	cis
rs4474739	OID44751	LGALS9	6.47555	1.63353e-10	7.2899e-08	0.179264	0.0276832	0.221468	0.0490481	cis
rs11643004	OID45097	CTRB1	6.47548	1.63433e-10	7.29337e-08	0.289984	0.0447819	0.221465	0.0490469	cis
rs149248652	OID44935	SIRPB1	-6.47529	1.63622e-10	7.30161e-08	-0.632905	0.0977415	-0.221459	0.0490443	cis
rs143109197	OID44935	SIRPB1	-6.47529	1.63622e-10	7.30161e-08	-0.632905	0.0977415	-0.221459	0.0490443	cis
rs36103396	OID44327	TLR3	6.47529	1.63626e-10	7.30167e-08	0.236371	0.0365036	0.221459	0.0490442	cis
rs3985768	OID44130	PRTG	-6.47527	1.63645e-10	7.30242e-08	-0.104048	0.0160686	-0.221459	0.049044	cis
rs5753355	OID45417	TCN2	6.47519	1.63733e-10	7.30626e-08	0.147228	0.0227372	0.221456	0.0490428	cis
rs79162296	OID43543	CLSTN3	6.47515	1.63773e-10	7.30797e-08	0.416289	0.0642903	0.221455	0.0490422	cis
rs61859215	OID44927	SFTPD	6.47507	1.63856e-10	7.31079e-08	0.36676	0.0566419	0.221452	0.049041	cis
rs12772945	OID44927	SFTPD	6.47507	1.63856e-10	7.31079e-08	0.36676	0.0566419	0.221452	0.049041	cis
rs12414691	OID44927	SFTPD	6.47507	1.63856e-10	7.31079e-08	0.36676	0.0566419	0.221452	0.049041	cis
rs12770472	OID44927	SFTPD	6.47507	1.63856e-10	7.31079e-08	0.36676	0.0566419	0.221452	0.049041	cis
rs12770500	OID44927	SFTPD	6.47507	1.63856e-10	7.31079e-08	0.36676	0.0566419	0.221452	0.049041	cis
rs12767261	OID44927	SFTPD	6.47507	1.63856e-10	7.31079e-08	0.36676	0.0566419	0.221452	0.049041	cis
rs2343302	OID44927	SFTPD	6.47507	1.63856e-10	7.31079e-08	0.36676	0.0566419	0.221452	0.049041	cis
rs35436409	OID44927	SFTPD	6.47507	1.63856e-10	7.31079e-08	0.36676	0.0566419	0.221452	0.049041	cis
rs2880599	OID44927	SFTPD	6.47507	1.63856e-10	7.31079e-08	0.36676	0.0566419	0.221452	0.049041	cis
rs10278940	OID43551	COL28A1	6.47501	1.63911e-10	7.31314e-08	0.300296	0.0463776	0.22145	0.0490403	cis
rs73236664	OID44326	TLR1	6.47499	1.63931e-10	7.31384e-08	0.172387	0.0266235	0.22145	0.04904	cis
rs113290614	OID44326	TLR1	6.47499	1.63931e-10	7.31384e-08	0.172387	0.0266235	0.22145	0.04904	cis
rs2585154	OID45262	SLURP1	6.47497	1.63953e-10	7.31463e-08	0.154028	0.0237883	0.221449	0.0490397	cis
rs2244163	OID45262	SLURP1	6.47497	1.63953e-10	7.31463e-08	0.154028	0.0237883	0.221449	0.0490397	cis
rs147520130	OID43568	CRYGD	6.47468	1.64257e-10	7.32801e-08	0.647477	0.100001	0.221439	0.0490354	cis
rs140645197	OID43568	CRYGD	6.47468	1.64257e-10	7.32801e-08	0.647477	0.100001	0.221439	0.0490354	cis
rs73812261	OID44689	GNPDA2	6.47467	1.64263e-10	7.32818e-08	0.28589	0.0441551	0.221439	0.0490354	cis
rs1128628	OID44863	PPCDC	-6.47457	1.64364e-10	7.33257e-08	-0.231419	0.0357427	-0.221436	0.049034	cis
rs58870718	OID43822	HSDL2	-6.47456	1.64379e-10	7.33315e-08	-0.344976	0.0532818	-0.221436	0.0490337	cis
rs10755215	OID44482	BST1	-6.47453	1.64413e-10	7.33447e-08	-0.161372	0.0249242	-0.221435	0.0490333	cis
rs1125379	OID44482	BST1	-6.47453	1.64413e-10	7.33447e-08	-0.161372	0.0249242	-0.221435	0.0490333	cis
rs2805185	OID43387	ASAH2	6.47446	1.64487e-10	7.33765e-08	0.208273	0.0321684	0.221432	0.0490322	cis
rs13196308	OID43966	MDGA1	6.47439	1.64553e-10	7.34051e-08	0.384624	0.059407	0.22143	0.0490313	cis
rs3215395	OID44847	PILRB	-6.47434	1.64606e-10	7.34229e-08	-0.213706	0.0330081	-0.221429	0.0490306	cis
rs2293767	OID44847	PILRB	-6.47434	1.64606e-10	7.34229e-08	-0.213706	0.0330081	-0.221429	0.0490306	cis
rs3891038	OID44847	PILRB	-6.47434	1.64606e-10	7.34229e-08	-0.213706	0.0330081	-0.221429	0.0490306	cis
rs55780348	OID44847	PILRB	-6.47434	1.64606e-10	7.34229e-08	-0.213706	0.0330081	-0.221429	0.0490306	cis
rs11773696	OID44847	PILRB	-6.47434	1.64606e-10	7.34229e-08	-0.213706	0.0330081	-0.221429	0.0490306	cis
rs62483597	OID44847	PILRB	-6.47434	1.64606e-10	7.34229e-08	-0.213706	0.0330081	-0.221429	0.0490306	cis
rs1937467	OID45475	LPA	6.47431	1.64633e-10	7.34341e-08	0.535172	0.0826607	0.221428	0.0490302	cis
rs76639504	OID45022	ACP5	6.47427	1.64681e-10	7.34543e-08	0.407207	0.0628962	0.221426	0.0490296	cis
rs9268517	OID45288	TNXB	-6.47414	1.64817e-10	7.35141e-08	-0.34303	0.0529847	-0.221422	0.0490277	cis
rs3134974	OID43805	HLA-DRA	6.47344	1.6554e-10	7.38355e-08	0.414876	0.064089	0.221399	0.0490176	cis
rs34026490	OID44033	NMI	-6.47335	1.65638e-10	7.38783e-08	-0.270707	0.0418187	-0.221396	0.0490163	cis
rs7671525	OID44587	CXCL5	6.47334	1.65651e-10	7.38783e-08	0.417384	0.0644774	0.221396	0.0490161	cis
rs33980625	OID44587	CXCL5	6.47334	1.65651e-10	7.38783e-08	0.417384	0.0644774	0.221396	0.0490161	cis
rs6446970	OID44587	CXCL5	6.47334	1.65651e-10	7.38783e-08	0.417384	0.0644774	0.221396	0.0490161	cis
rs4694655	OID44587	CXCL5	6.47334	1.65651e-10	7.38783e-08	0.417384	0.0644774	0.221396	0.0490161	cis
rs13136948	OID44587	CXCL5	6.47334	1.65651e-10	7.38783e-08	0.417384	0.0644774	0.221396	0.0490161	cis
rs1435521	OID44587	CXCL5	6.47334	1.65651e-10	7.38783e-08	0.417384	0.0644774	0.221396	0.0490161	cis
rs6917833	OID44394	VNN2	6.47329	1.65694e-10	7.38964e-08	0.188764	0.0291604	0.221394	0.0490155	cis
rs2805191	OID43387	ASAH2	6.47327	1.65718e-10	7.39062e-08	0.207148	0.0320005	0.221394	0.0490152	cis
rs1348513	OID45078	CNTN1	-6.47306	1.65942e-10	7.40051e-08	-0.108252	0.0167234	-0.221387	0.0490121	cis
rs146784399	OID44486	C1QTNF9	6.47302	1.6598e-10	7.40209e-08	0.577455	0.0892096	0.221386	0.0490116	cis
rs314345	OID44847	PILRB	6.4728	1.66214e-10	7.41234e-08	0.206102	0.0318412	0.221378	0.0490084	cis
rs314346	OID44847	PILRB	6.4728	1.66214e-10	7.41234e-08	0.206102	0.0318412	0.221378	0.0490084	cis
rs3892792	OID45191	MUC1	6.47276	1.66257e-10	7.41416e-08	0.363856	0.0562134	0.221377	0.0490078	cis
rs2819096	OID44927	SFTPD	6.47273	1.66286e-10	7.41536e-08	0.222347	0.0343514	0.221376	0.0490074	cis
rs55841183	OID45461	F12	6.47244	1.66589e-10	7.42849e-08	0.439514	0.0679055	0.221367	0.0490032	cis
rs55896259	OID45461	F12	6.47244	1.66589e-10	7.42849e-08	0.439514	0.0679055	0.221367	0.0490032	cis
rs55853241	OID45461	F12	6.47244	1.66589e-10	7.42849e-08	0.439514	0.0679055	0.221367	0.0490032	cis
rs58356925	OID45461	F12	6.47244	1.66589e-10	7.42849e-08	0.439514	0.0679055	0.221367	0.0490032	cis
chr10_79684140_G_T	OID43066	SFTPA2	-6.47242	1.66606e-10	7.42912e-08	-0.653526	0.100971	-0.221366	0.049003	cis
rs12461312	OID42598	IL12RB1	6.47226	1.66777e-10	7.43607e-08	0.25536	0.0394545	0.221361	0.0490006	cis
rs17882555	OID42598	IL12RB1	6.47226	1.66777e-10	7.43607e-08	0.25536	0.0394545	0.221361	0.0490006	cis
rs1870063	OID42598	IL12RB1	6.47226	1.66777e-10	7.43607e-08	0.25536	0.0394545	0.221361	0.0490006	cis
rs17878533	OID42598	IL12RB1	6.47226	1.66777e-10	7.43607e-08	0.25536	0.0394545	0.221361	0.0490006	cis
rs139448596	OID42598	IL12RB1	6.47226	1.66777e-10	7.43607e-08	0.25536	0.0394545	0.221361	0.0490006	cis
rs12976908	OID42598	IL12RB1	6.47226	1.66777e-10	7.43607e-08	0.25536	0.0394545	0.221361	0.0490006	cis
rs12460450	OID42598	IL12RB1	6.47226	1.66777e-10	7.43607e-08	0.25536	0.0394545	0.221361	0.0490006	cis
rs10118140	OID41910	TBC1D13	-6.47187	1.6719e-10	7.4544e-08	-0.472394	0.0729919	-0.221348	0.048995	cis
rs9553289	OID44486	C1QTNF9	-6.47181	1.67249e-10	7.45684e-08	-0.182478	0.0281958	-0.221346	0.0489942	cis
rs7321198	OID44486	C1QTNF9	-6.47181	1.67249e-10	7.45684e-08	-0.182478	0.0281958	-0.221346	0.0489942	cis
rs7250796	OID45058	CD177	-6.47174	1.67318e-10	7.45981e-08	-0.854122	0.131977	-0.221344	0.0489932	cis
chr11_99385178_A_AT	OID44552	CNTN5	-6.47168	1.67385e-10	7.46261e-08	-0.141642	0.0218864	-0.221342	0.0489923	cis
chr11_99386902_C_CA	OID44552	CNTN5	-6.47168	1.67385e-10	7.46261e-08	-0.141642	0.0218864	-0.221342	0.0489923	cis
rs184181882	OID45410	SELP	6.47167	1.674e-10	7.46318e-08	0.750473	0.115963	0.221342	0.0489921	cis
rs1706923	OID41724	RINT1	6.47165	1.67414e-10	7.46369e-08	0.345044	0.0533162	0.221341	0.0489919	cis
rs305827	OID43895	KLB	6.47155	1.6752e-10	7.46832e-08	0.240612	0.03718	0.221338	0.0489904	cis
rs4802835	OID45258	SIGLEC5	-6.47153	1.67546e-10	7.46908e-08	-0.602241	0.0930601	-0.221337	0.0489901	cis
rs3770767	OID45243	QPCT	6.47152	1.67559e-10	7.46908e-08	0.186056	0.02875	0.221337	0.0489899	cis
rs2300887	OID45243	QPCT	6.47152	1.67559e-10	7.46908e-08	0.186056	0.02875	0.221337	0.0489899	cis
rs2300886	OID45243	QPCT	6.47152	1.67559e-10	7.46908e-08	0.186056	0.02875	0.221337	0.0489899	cis
chr2_37269334_TC_T	OID45243	QPCT	6.47152	1.67559e-10	7.46908e-08	0.186056	0.02875	0.221337	0.0489899	cis
rs13412560	OID45243	QPCT	6.47152	1.67559e-10	7.46908e-08	0.186056	0.02875	0.221337	0.0489899	cis
rs13390055	OID45243	QPCT	6.47152	1.67559e-10	7.46908e-08	0.186056	0.02875	0.221337	0.0489899	cis
rs10460527	OID45243	QPCT	6.47152	1.67559e-10	7.46908e-08	0.186056	0.02875	0.221337	0.0489899	cis
rs11887618	OID45243	QPCT	6.47152	1.67559e-10	7.46908e-08	0.186056	0.02875	0.221337	0.0489899	cis
rs2302649	OID45243	QPCT	6.47152	1.67559e-10	7.46908e-08	0.186056	0.02875	0.221337	0.0489899	cis
rs11244083	OID44053	OBP2B	6.47136	1.67729e-10	7.47655e-08	0.26212	0.0405047	0.221331	0.0489876	cis
rs201708618	OID45056	CD109	-6.47135	1.67734e-10	7.47667e-08	-0.252367	0.0389975	-0.221331	0.0489875	cis
rs13379946	OID40778	AKAP13	6.47117	1.67928e-10	7.48521e-08	0.484096	0.0748081	0.221325	0.0489849	cis
rs1072218	OID45014	VIT	6.47115	1.67943e-10	7.4858e-08	0.179474	0.0277345	0.221325	0.0489847	cis
rs8025880	OID44863	PPCDC	-6.47095	1.68153e-10	7.49476e-08	-0.137059	0.0211807	-0.221318	0.0489818	cis
rs12148555	OID44863	PPCDC	-6.47095	1.68153e-10	7.49476e-08	-0.137059	0.0211807	-0.221318	0.0489818	cis
rs28437506	OID44863	PPCDC	-6.47095	1.68153e-10	7.49476e-08	-0.137059	0.0211807	-0.221318	0.0489818	cis
rs34582157	OID44863	PPCDC	-6.47095	1.68153e-10	7.49476e-08	-0.137059	0.0211807	-0.221318	0.0489818	cis
rs146257666	OID43784	GSTT2B	6.47086	1.68249e-10	7.49895e-08	1.00475	0.155273	0.221315	0.0489805	cis
rs9411237	OID43918	LCN15	6.47073	1.68386e-10	7.50474e-08	0.353573	0.0546419	0.221311	0.0489787	cis
rs2784039	OID43918	LCN15	6.47073	1.68386e-10	7.50474e-08	0.353573	0.0546419	0.221311	0.0489787	cis
rs2784038	OID43918	LCN15	6.47073	1.68386e-10	7.50474e-08	0.353573	0.0546419	0.221311	0.0489787	cis
rs12208220	OID43428	BTN1A1	-6.4707	1.6842e-10	7.50616e-08	-0.328944	0.0508359	-0.22131	0.0489782	cis
rs9915117	OID44751	LGALS9	6.47066	1.68469e-10	7.50754e-08	0.153198	0.0236757	0.221309	0.0489775	cis
rs4795843	OID44751	LGALS9	6.47066	1.68469e-10	7.50754e-08	0.153198	0.0236757	0.221309	0.0489775	cis
rs35421210	OID44751	LGALS9	6.47066	1.68469e-10	7.50754e-08	0.153198	0.0236757	0.221309	0.0489775	cis
rs11652857	OID44751	LGALS9	6.47066	1.68469e-10	7.50754e-08	0.153198	0.0236757	0.221309	0.0489775	cis
rs11652908	OID44751	LGALS9	6.47066	1.68469e-10	7.50754e-08	0.153198	0.0236757	0.221309	0.0489775	cis
rs11658560	OID44751	LGALS9	6.47066	1.68469e-10	7.50754e-08	0.153198	0.0236757	0.221309	0.0489775	cis
rs570633098	OID42623	IL34	6.47065	1.68471e-10	7.50754e-08	0.609053	0.0941254	0.221309	0.0489775	cis
rs4985520	OID42623	IL34	6.47065	1.68471e-10	7.50754e-08	0.609053	0.0941254	0.221309	0.0489775	cis
rs144077801	OID42623	IL34	6.47065	1.68471e-10	7.50754e-08	0.609053	0.0941254	0.221309	0.0489775	cis
rs1845482	OID45160	IL7R	-6.47049	1.68645e-10	7.51516e-08	-0.229441	0.0354596	-0.221303	0.0489751	cis
rs6032005	OID44411	WFDC12	6.47028	1.68873e-10	7.52523e-08	0.232781	0.0359769	0.221296	0.0489721	cis
rs78179561	OID43535	CLEC4C	-6.47004	1.69122e-10	7.53626e-08	-0.249354	0.0385398	-0.221289	0.0489687	cis
rs11795119	OID45299	ABO	-6.47001	1.69153e-10	7.53753e-08	-0.795728	0.122987	-0.221288	0.0489683	cis
rs7198386	OID43630	DPEP1	6.46996	1.69209e-10	7.5399e-08	0.181096	0.0279903	0.221286	0.0489675	cis
rs12536877	OID44559	CPA2	-6.46995	1.69216e-10	7.54014e-08	-0.358356	0.0553877	-0.221286	0.0489674	cis
rs34575650	OID43898	KLK15	-6.46989	1.69287e-10	7.54321e-08	-0.225588	0.0348673	-0.221284	0.0489664	cis
rs138423524	OID44576	CST7	-6.46983	1.69349e-10	7.54436e-08	-0.343348	0.053069	-0.221282	0.0489656	cis
rs6050066	OID44576	CST7	-6.46983	1.69349e-10	7.54436e-08	-0.343348	0.053069	-0.221282	0.0489656	cis
rs6036948	OID44576	CST7	-6.46983	1.69349e-10	7.54436e-08	-0.343348	0.053069	-0.221282	0.0489656	cis
rs6050077	OID44576	CST7	-6.46983	1.69349e-10	7.54436e-08	-0.343348	0.053069	-0.221282	0.0489656	cis
rs6050078	OID44576	CST7	-6.46983	1.69349e-10	7.54436e-08	-0.343348	0.053069	-0.221282	0.0489656	cis
rs6050080	OID44576	CST7	-6.46983	1.69349e-10	7.54436e-08	-0.343348	0.053069	-0.221282	0.0489656	cis
rs6050081	OID44576	CST7	-6.46983	1.69349e-10	7.54436e-08	-0.343348	0.053069	-0.221282	0.0489656	cis
rs1113869	OID44576	CST7	-6.46983	1.69349e-10	7.54436e-08	-0.343348	0.053069	-0.221282	0.0489656	cis
rs35726491	OID44576	CST7	-6.46983	1.69349e-10	7.54436e-08	-0.343348	0.053069	-0.221282	0.0489656	cis
rs6050094	OID44576	CST7	-6.46983	1.69349e-10	7.54436e-08	-0.343348	0.053069	-0.221282	0.0489656	cis
rs6050103	OID44576	CST7	-6.46983	1.69349e-10	7.54436e-08	-0.343348	0.053069	-0.221282	0.0489656	cis
rs56053259	OID44576	CST7	-6.46983	1.69349e-10	7.54436e-08	-0.343348	0.053069	-0.221282	0.0489656	cis
rs7261880	OID44576	CST7	-6.46983	1.69349e-10	7.54436e-08	-0.343348	0.053069	-0.221282	0.0489656	cis
rs6515546	OID44576	CST7	-6.46983	1.69349e-10	7.54436e-08	-0.343348	0.053069	-0.221282	0.0489656	cis
rs28871147	OID44576	CST7	-6.46983	1.69349e-10	7.54436e-08	-0.343348	0.053069	-0.221282	0.0489656	cis
rs1029032	OID44576	CST7	-6.46983	1.69349e-10	7.54436e-08	-0.343348	0.053069	-0.221282	0.0489656	cis
rs2855121	OID41280	HBG2	-6.46982	1.69353e-10	7.54442e-08	-0.621612	0.0960786	-0.221282	0.0489656	cis
rs6449153	OID44482	BST1	6.46973	1.69456e-10	7.54881e-08	0.173017	0.0267426	0.221278	0.0489642	cis
rs7688984	OID44482	BST1	6.46973	1.69456e-10	7.54881e-08	0.173017	0.0267426	0.221278	0.0489642	cis
chr8_142709887_G_T	OID45262	SLURP1	6.46929	1.69919e-10	7.56933e-08	0.153807	0.0237749	0.221264	0.0489579	cis
rs2277113	OID45057	CD164	6.46927	1.6995e-10	7.57061e-08	0.118716	0.0183508	0.221263	0.0489575	cis
rs11649245	OID45293	UMOD	6.46926	1.69958e-10	7.57087e-08	0.223769	0.0345896	0.221263	0.0489574	cis
rs61917598	OID43901	KLRD1	-6.46925	1.6997e-10	7.57111e-08	-0.205414	0.0317523	-0.221263	0.0489572	cis
rs61917601	OID43901	KLRD1	-6.46925	1.6997e-10	7.57111e-08	-0.205414	0.0317523	-0.221263	0.0489572	cis
rs10772255	OID43901	KLRD1	6.46925	1.6997e-10	7.57111e-08	0.205414	0.0317523	0.221263	0.0489572	cis
rs2119807	OID44879	PTPRB	-6.46919	1.70026e-10	7.57353e-08	-0.133865	0.0206927	-0.221261	0.0489565	cis
rs12642212	OID45414	SPARCL1	6.46915	1.70077e-10	7.5757e-08	0.123085	0.0190265	0.22126	0.0489558	cis
rs2501369	OID45128	FUCA1	-6.46909	1.70137e-10	7.57826e-08	-0.286985	0.0443624	-0.221258	0.048955	cis
rs357018	OID43945	LY75	6.46906	1.70166e-10	7.57944e-08	0.126821	0.0196042	0.221257	0.0489546	cis
rs114442346	OID43327	ADAM15	6.46903	1.702e-10	7.58078e-08	0.476649	0.0736817	0.221256	0.0489541	cis
rs116547449	OID43327	ADAM15	6.46903	1.702e-10	7.58078e-08	0.476649	0.0736817	0.221256	0.0489541	cis
rs111615771	OID43895	KLB	-6.46885	1.70392e-10	7.58922e-08	-0.423009	0.0653917	-0.22125	0.0489516	cis
rs12139058	OID45071	CHIT1	6.46875	1.70504e-10	7.59409e-08	0.861937	0.133246	0.221247	0.0489501	cis
rs7628839	OID43846	IL17RB	-6.46848	1.70787e-10	7.60651e-08	-0.19757	0.0305435	-0.221238	0.0489463	cis
rs2029331	OID43846	IL17RB	-6.46848	1.70787e-10	7.60651e-08	-0.19757	0.0305435	-0.221238	0.0489463	cis
rs76718054	OID44502	CCL24	-6.46846	1.70816e-10	7.6077e-08	-0.744899	0.115159	-0.221237	0.0489459	cis
rs7192165	OID43630	DPEP1	6.46815	1.71151e-10	7.6225e-08	0.292619	0.0452401	0.221227	0.0489414	cis
rs3758040	OID42898	PEBP4	-6.46814	1.71158e-10	7.62272e-08	-0.588059	0.0909162	-0.221227	0.0489413	cis
rs62145121	OID43279	VSTM1	-6.46809	1.71208e-10	7.62484e-08	-0.604348	0.0934353	-0.221225	0.0489406	cis
rs9320288	OID45057	CD164	6.46803	1.71271e-10	7.62755e-08	0.118785	0.018365	0.221223	0.0489398	cis
rs16966367	OID44751	LGALS9	6.468	1.71307e-10	7.62893e-08	0.179119	0.027693	0.221222	0.0489393	cis
rs4794970	OID44751	LGALS9	6.468	1.71307e-10	7.62893e-08	0.179119	0.027693	0.221222	0.0489393	cis
rs141889233	OID43774	GPC5	-6.468	1.71309e-10	7.62893e-08	-0.769219	0.118927	-0.221222	0.0489393	cis
rs79179722	OID44750	LGALS8	6.46796	1.71352e-10	7.63066e-08	0.586717	0.0907112	0.221221	0.0489387	cis
rs536613460	OID44750	LGALS8	6.46796	1.71352e-10	7.63066e-08	0.586717	0.0907112	0.221221	0.0489387	cis
rs368504	OID44761	LY6D	6.46793	1.71382e-10	7.63189e-08	0.165173	0.0255372	0.22122	0.0489383	cis
rs11292196	OID45262	SLURP1	-6.46788	1.71441e-10	7.6342e-08	-0.153201	0.0236864	-0.221218	0.0489375	cis
rs2585156	OID45262	SLURP1	-6.46788	1.71441e-10	7.6342e-08	-0.153201	0.0236864	-0.221218	0.0489375	cis
rs7841267	OID45262	SLURP1	-6.46788	1.71441e-10	7.6342e-08	-0.153201	0.0236864	-0.221218	0.0489375	cis
rs35964378	OID43538	CLEC7A	6.46779	1.71535e-10	7.63832e-08	0.446091	0.0689711	0.221215	0.0489363	cis
rs62404295	OID43749	GFRAL	-6.46755	1.71799e-10	7.64985e-08	-0.234954	0.0363281	-0.221207	0.0489328	cis
rs57226032	OID43749	GFRAL	-6.46755	1.71799e-10	7.64985e-08	-0.234954	0.0363281	-0.221207	0.0489328	cis
rs142724290	OID45363	FGL1	6.46735	1.72011e-10	7.65918e-08	0.803093	0.124176	0.221201	0.0489299	cis
rs1697566	OID44512	CD33	6.46733	1.72028e-10	7.65929e-08	0.351631	0.0543703	0.221201	0.0489297	cis
rs1710369	OID44512	CD33	6.46733	1.72028e-10	7.65929e-08	0.351631	0.0543703	0.221201	0.0489297	cis
rs3818257	OID44229	SERPINA9	6.46733	1.72031e-10	7.65929e-08	0.374432	0.0578959	0.221201	0.0489297	cis
rs911320	OID44229	SERPINA9	6.46733	1.72031e-10	7.65929e-08	0.374432	0.0578959	0.221201	0.0489297	cis
rs10138769	OID44229	SERPINA9	6.46733	1.72031e-10	7.65929e-08	0.374432	0.0578959	0.221201	0.0489297	cis
rs1956721	OID44229	SERPINA9	6.46733	1.72031e-10	7.65929e-08	0.374432	0.0578959	0.221201	0.0489297	cis
rs2402447	OID44229	SERPINA9	6.46733	1.72031e-10	7.65929e-08	0.374432	0.0578959	0.221201	0.0489297	cis
rs761982	OID44229	SERPINA9	6.46733	1.72031e-10	7.65929e-08	0.374432	0.0578959	0.221201	0.0489297	cis
rs115797804	OID43805	HLA-DRA	6.46733	1.72036e-10	7.65939e-08	0.85002	0.131433	0.2212	0.0489296	cis
rs77926797	OID43482	CD200R1	-6.46711	1.72274e-10	7.66976e-08	-0.567515	0.0877541	-0.221193	0.0489264	cis
rs146456814	OID43482	CD200R1	-6.46711	1.72274e-10	7.66976e-08	-0.567515	0.0877541	-0.221193	0.0489264	cis
rs75592427	OID43630	DPEP1	6.46701	1.72376e-10	7.67424e-08	0.313204	0.048431	0.22119	0.0489251	cis
rs4921833	OID45036	ASAH1	6.46676	1.7265e-10	7.68634e-08	0.245408	0.0379491	0.221182	0.0489214	cis
rs34366858	OID44774	MELTF	6.46629	1.73164e-10	7.7091e-08	0.123392	0.0190824	0.221167	0.0489147	cis
rs7184111	OID43229	TPSD1	6.46622	1.73241e-10	7.71202e-08	0.259601	0.0401473	0.221164	0.0489136	cis
rs8048322	OID43229	TPSD1	6.46622	1.73241e-10	7.71202e-08	0.259601	0.0401473	0.221164	0.0489136	cis
chr16_1263149_G_GC	OID43229	TPSD1	6.46622	1.73241e-10	7.71202e-08	0.259601	0.0401473	0.221164	0.0489136	cis
rs8047997	OID43229	TPSD1	6.46622	1.73241e-10	7.71202e-08	0.259601	0.0401473	0.221164	0.0489136	cis
rs6600126	OID43229	TPSD1	6.46622	1.73241e-10	7.71202e-08	0.259601	0.0401473	0.221164	0.0489136	cis
rs12912220	OID43579	CTSH	6.46615	1.73317e-10	7.71529e-08	0.298464	0.0461579	0.221162	0.0489126	cis
rs141421647	OID43909	LAIR2	-6.46603	1.73446e-10	7.72095e-08	-0.705985	0.109184	-0.221158	0.0489109	cis
rs62068676	OID43630	DPEP1	6.4658	1.73695e-10	7.73194e-08	0.280355	0.0433597	0.221151	0.0489076	cis
rs139218018	OID43643	DXO	6.46577	1.73724e-10	7.73313e-08	0.422811	0.0653921	0.22115	0.0489073	cis
rs61776569	OID42435	EXTL1	-6.46547	1.74053e-10	7.74767e-08	-0.295131	0.0456473	-0.22114	0.0489029	cis
rs711581	OID42708	LRRN1	6.46518	1.74376e-10	7.76195e-08	0.19995	0.0309272	0.22113	0.0488987	cis
rs6509055	OID45058	CD177	-6.46498	1.74593e-10	7.77147e-08	-0.572166	0.0885024	-0.221124	0.0488959	cis
rs6589580	OID44080	PCSK7	6.46495	1.74628e-10	7.77295e-08	0.15564	0.0240744	0.221123	0.0488954	cis
rs2835293	OID40928	CBR3	-6.4649	1.74679e-10	7.77512e-08	-0.230665	0.0356795	-0.221122	0.0488947	cis
rs10901262	OID44053	OBP2B	6.46481	1.74784e-10	7.77966e-08	0.261786	0.040494	0.221118	0.0488934	cis
rs55954906	OID44930	SHMT1	-6.46474	1.74853e-10	7.78263e-08	-0.30741	0.0475517	-0.221116	0.0488925	cis
rs12431963	OID43732	FUT8	6.46465	1.74951e-10	7.78672e-08	0.347454	0.0537468	0.221113	0.0488912	cis
rs10132380	OID43732	FUT8	6.46465	1.74951e-10	7.78672e-08	0.347454	0.0537468	0.221113	0.0488912	cis
rs12433207	OID43732	FUT8	6.46465	1.74951e-10	7.78672e-08	0.347454	0.0537468	0.221113	0.0488912	cis
rs138569858	OID45461	F12	6.46451	1.75116e-10	7.79394e-08	0.644759	0.0997383	0.221109	0.048889	cis
rs78834816	OID45356	F7	6.4644	1.75236e-10	7.79804e-08	0.294453	0.0455499	0.221105	0.0488874	cis
rs946750	OID45455	CFHR4	-6.46438	1.7525e-10	7.79804e-08	-0.296426	0.0458553	-0.221105	0.0488873	cis
rs3928857	OID45455	CFHR4	-6.46438	1.7525e-10	7.79804e-08	-0.296426	0.0458553	-0.221105	0.0488873	cis
rs7550015	OID45455	CFHR4	-6.46438	1.7525e-10	7.79804e-08	-0.296426	0.0458553	-0.221105	0.0488873	cis
rs12729649	OID45455	CFHR4	-6.46438	1.7525e-10	7.79804e-08	-0.296426	0.0458553	-0.221105	0.0488873	cis
rs10801534	OID45455	CFHR4	-6.46438	1.7525e-10	7.79804e-08	-0.296426	0.0458553	-0.221105	0.0488873	cis
rs1538687	OID45455	CFHR4	-6.46438	1.7525e-10	7.79804e-08	-0.296426	0.0458553	-0.221105	0.0488873	cis
rs1538685	OID45455	CFHR4	-6.46438	1.7525e-10	7.79804e-08	-0.296426	0.0458553	-0.221105	0.0488873	cis
rs2878558	OID45455	CFHR4	-6.46438	1.7525e-10	7.79804e-08	-0.296426	0.0458553	-0.221105	0.0488873	cis
rs2878557	OID45455	CFHR4	-6.46438	1.7525e-10	7.79804e-08	-0.296426	0.0458553	-0.221105	0.0488873	cis
rs7531611	OID45455	CFHR4	-6.46438	1.7525e-10	7.79804e-08	-0.296426	0.0458553	-0.221105	0.0488873	cis
rs10801530	OID45455	CFHR4	6.46438	1.7525e-10	7.79804e-08	0.296426	0.0458553	0.221105	0.0488873	cis
rs12069983	OID45455	CFHR4	6.46438	1.7525e-10	7.79804e-08	0.296426	0.0458553	0.221105	0.0488873	cis
rs12069990	OID45455	CFHR4	6.46438	1.7525e-10	7.79804e-08	0.296426	0.0458553	0.221105	0.0488873	cis
rs10922066	OID45455	CFHR4	6.46438	1.7525e-10	7.79804e-08	0.296426	0.0458553	0.221105	0.0488873	cis
rs10801535	OID45455	CFHR4	6.46438	1.7525e-10	7.79804e-08	0.296426	0.0458553	0.221105	0.0488873	cis
rs10754187	OID45455	CFHR4	6.46438	1.7525e-10	7.79804e-08	0.296426	0.0458553	0.221105	0.0488873	cis
rs35845393	OID45455	CFHR4	6.46438	1.7525e-10	7.79804e-08	0.296426	0.0458553	0.221105	0.0488873	cis
rs2977522	OID43477	CCN4	6.46427	1.75377e-10	7.80341e-08	0.175577	0.0271611	0.221101	0.0488856	cis
rs2977523	OID43477	CCN4	6.46427	1.75377e-10	7.80341e-08	0.175577	0.0271611	0.221101	0.0488856	cis
rs2929986	OID43477	CCN4	6.46427	1.75377e-10	7.80341e-08	0.175577	0.0271611	0.221101	0.0488856	cis
rs10409720	OID45058	CD177	-6.46424	1.75408e-10	7.80468e-08	-0.778853	0.120486	-0.2211	0.0488852	cis
rs9391858	OID43805	HLA-DRA	6.4641	1.75561e-10	7.81126e-08	0.582103	0.0900516	0.221095	0.0488832	cis
chr6_32374066_CTTGT_C	OID43805	HLA-DRA	6.4641	1.75561e-10	7.81126e-08	0.582103	0.0900516	0.221095	0.0488832	cis
rs10114060	OID43487	CD274	6.46408	1.75584e-10	7.81217e-08	0.143951	0.0222693	0.221095	0.0488829	cis
rs8039761	OID44863	PPCDC	-6.46403	1.75641e-10	7.81461e-08	-0.137303	0.0212411	-0.221093	0.0488822	cis
rs10832777	OID44045	NUCB2	-6.46399	1.75689e-10	7.81622e-08	-0.13784	0.0213243	-0.221092	0.0488815	cis
rs2018218	OID44045	NUCB2	-6.46399	1.75689e-10	7.81622e-08	-0.13784	0.0213243	-0.221092	0.0488815	cis
rs4756887	OID44045	NUCB2	-6.46399	1.75689e-10	7.81622e-08	-0.13784	0.0213243	-0.221092	0.0488815	cis
rs11024272	OID44045	NUCB2	-6.46399	1.75689e-10	7.81622e-08	-0.13784	0.0213243	-0.221092	0.0488815	cis
rs10832782	OID44045	NUCB2	-6.46399	1.75689e-10	7.81622e-08	-0.13784	0.0213243	-0.221092	0.0488815	cis
rs6935458	OID44626	ENPP1	6.46379	1.75908e-10	7.82587e-08	0.218625	0.0338231	0.221085	0.0488787	cis
rs357019	OID43945	LY75	6.46366	1.76046e-10	7.83193e-08	0.126639	0.0195924	0.221081	0.0488769	cis
rs28798075	OID42197	BTC	6.46355	1.76169e-10	7.83727e-08	0.576694	0.0892224	0.221078	0.0488753	cis
rs60433145	OID45243	QPCT	6.46346	1.76273e-10	7.84158e-08	0.130485	0.0201882	0.221075	0.048874	cis
rs62135860	OID45243	QPCT	6.46346	1.76273e-10	7.84158e-08	0.130485	0.0201882	0.221075	0.048874	cis
rs7560263	OID45243	QPCT	6.46346	1.76273e-10	7.84158e-08	0.130485	0.0201882	0.221075	0.048874	cis
rs9275208	OID43805	HLA-DRA	-6.46315	1.7662e-10	7.85685e-08	-0.42156	0.0652253	-0.221064	0.0488694	cis
rs9275210	OID43805	HLA-DRA	-6.46315	1.7662e-10	7.85685e-08	-0.42156	0.0652253	-0.221064	0.0488694	cis
rs34910174	OID42450	FCRL3	6.46314	1.76626e-10	7.85699e-08	0.26529	0.0410466	0.221064	0.0488694	cis
chr5_35839428_A_ATAC	OID45160	IL7R	-6.46309	1.76685e-10	7.8587e-08	-0.227033	0.0351276	-0.221062	0.0488686	cis
rs2885272	OID45160	IL7R	-6.46309	1.76685e-10	7.8587e-08	-0.227033	0.0351276	-0.221062	0.0488686	cis
rs56082154	OID45160	IL7R	6.46309	1.76685e-10	7.8587e-08	0.227033	0.0351276	0.221062	0.0488686	cis
rs4466190	OID45160	IL7R	6.46309	1.76685e-10	7.8587e-08	0.227033	0.0351276	0.221062	0.0488686	cis
rs1494566	OID45160	IL7R	6.46309	1.76685e-10	7.8587e-08	0.227033	0.0351276	0.221062	0.0488686	cis
rs9292615	OID45160	IL7R	6.46309	1.76685e-10	7.8587e-08	0.227033	0.0351276	0.221062	0.0488686	cis
rs6891427	OID45160	IL7R	6.46309	1.76685e-10	7.8587e-08	0.227033	0.0351276	0.221062	0.0488686	cis
rs4370302	OID45160	IL7R	6.46309	1.76685e-10	7.8587e-08	0.227033	0.0351276	0.221062	0.0488686	cis
rs1494565	OID45160	IL7R	6.46309	1.76685e-10	7.8587e-08	0.227033	0.0351276	0.221062	0.0488686	cis
rs11633152	OID43579	CTSH	6.463	1.7678e-10	7.86279e-08	0.300135	0.046439	0.22106	0.0488674	cis
rs11074264	OID40778	AKAP13	-6.46299	1.76795e-10	7.86314e-08	-0.456546	0.0706402	-0.221059	0.0488672	cis
rs140479756	OID40778	AKAP13	-6.46299	1.76795e-10	7.86314e-08	-0.456546	0.0706402	-0.221059	0.0488672	cis
rs2046341	OID40778	AKAP13	-6.46299	1.76795e-10	7.86314e-08	-0.456546	0.0706402	-0.221059	0.0488672	cis
rs78425357	OID44186	RNASE10	-6.4629	1.76898e-10	7.86703e-08	-0.667488	0.10328	-0.221056	0.0488659	cis
rs7708224	OID45448	C7	-6.46288	1.76917e-10	7.86703e-08	-0.234601	0.0362997	-0.221056	0.0488656	cis
rs4957323	OID45448	C7	-6.46288	1.76917e-10	7.86703e-08	-0.234601	0.0362997	-0.221056	0.0488656	cis
rs4342367	OID45448	C7	-6.46288	1.76917e-10	7.86703e-08	-0.234601	0.0362997	-0.221056	0.0488656	cis
rs7705019	OID45448	C7	-6.46288	1.76917e-10	7.86703e-08	-0.234601	0.0362997	-0.221056	0.0488656	cis
rs2036596	OID45448	C7	-6.46288	1.76917e-10	7.86703e-08	-0.234601	0.0362997	-0.221056	0.0488656	cis
rs9647540	OID45448	C7	-6.46288	1.76917e-10	7.86703e-08	-0.234601	0.0362997	-0.221056	0.0488656	cis
rs906063	OID45448	C7	-6.46288	1.76917e-10	7.86703e-08	-0.234601	0.0362997	-0.221056	0.0488656	cis
rs7711611	OID45448	C7	-6.46288	1.76917e-10	7.86703e-08	-0.234601	0.0362997	-0.221056	0.0488656	cis
rs11745322	OID45448	C7	-6.46288	1.76917e-10	7.86703e-08	-0.234601	0.0362997	-0.221056	0.0488656	cis
rs6872216	OID45448	C7	-6.46288	1.76917e-10	7.86703e-08	-0.234601	0.0362997	-0.221056	0.0488656	cis
rs6871943	OID45448	C7	-6.46288	1.76917e-10	7.86703e-08	-0.234601	0.0362997	-0.221056	0.0488656	cis
rs7727037	OID45448	C7	-6.46288	1.76917e-10	7.86703e-08	-0.234601	0.0362997	-0.221056	0.0488656	cis
rs9292783	OID45448	C7	-6.46288	1.76917e-10	7.86703e-08	-0.234601	0.0362997	-0.221056	0.0488656	cis
rs9986289	OID45448	C7	-6.46288	1.76917e-10	7.86703e-08	-0.234601	0.0362997	-0.221056	0.0488656	cis
rs73726533	OID43223	TPMT	6.46283	1.76974e-10	7.86851e-08	0.470034	0.0727288	0.221054	0.0488649	cis
rs7764074	OID43223	TPMT	6.46283	1.76974e-10	7.86851e-08	0.470034	0.0727288	0.221054	0.0488649	cis
rs60709844	OID43223	TPMT	6.46283	1.76974e-10	7.86851e-08	0.470034	0.0727288	0.221054	0.0488649	cis
rs7759752	OID43223	TPMT	6.46283	1.76974e-10	7.86851e-08	0.470034	0.0727288	0.221054	0.0488649	cis
rs75702705	OID43223	TPMT	6.46283	1.76974e-10	7.86851e-08	0.470034	0.0727288	0.221054	0.0488649	cis
rs78410491	OID43223	TPMT	6.46283	1.76974e-10	7.86851e-08	0.470034	0.0727288	0.221054	0.0488649	cis
rs77460275	OID43223	TPMT	6.46283	1.76974e-10	7.86851e-08	0.470034	0.0727288	0.221054	0.0488649	cis
rs11964992	OID43223	TPMT	6.46283	1.76974e-10	7.86851e-08	0.470034	0.0727288	0.221054	0.0488649	cis
rs7738953	OID43223	TPMT	6.46283	1.76974e-10	7.86851e-08	0.470034	0.0727288	0.221054	0.0488649	cis
rs16880220	OID43223	TPMT	6.46283	1.76974e-10	7.86851e-08	0.470034	0.0727288	0.221054	0.0488649	cis
rs199532470	OID42672	KIR3DL1	-6.46258	1.77248e-10	7.88058e-08	-1.71052	0.26468	-0.221046	0.0488613	cis
rs2298943	OID44718	IL1R2	6.46257	1.77264e-10	7.8811e-08	0.0782593	0.0121096	0.221046	0.0488611	cis
rs2298942	OID44718	IL1R2	6.46257	1.77264e-10	7.8811e-08	0.0782593	0.0121096	0.221046	0.0488611	cis
rs2247082	OID41806	SIRPG	6.46251	1.77333e-10	7.88404e-08	0.311735	0.0482375	0.221044	0.0488602	cis
rs1887491	OID45302	AGT	-6.46249	1.77346e-10	7.88413e-08	-0.330925	0.0512071	-0.221043	0.0488601	cis
rs1887490	OID45302	AGT	-6.46249	1.77346e-10	7.88413e-08	-0.330925	0.0512071	-0.221043	0.0488601	cis
rs71175817	OID45302	AGT	-6.46249	1.77346e-10	7.88413e-08	-0.330925	0.0512071	-0.221043	0.0488601	cis
rs12029374	OID45302	AGT	-6.46249	1.77346e-10	7.88413e-08	-0.330925	0.0512071	-0.221043	0.0488601	cis
rs7082980	OID43885	KAZALD1	6.46249	1.77346e-10	7.88413e-08	0.296414	0.0458669	0.221043	0.0488601	cis
rs12978016	OID44036	NPHS1	6.46248	1.77361e-10	7.88467e-08	0.222902	0.0344917	0.221043	0.0488599	cis
rs2283117	OID45036	ASAH1	-6.46246	1.77388e-10	7.88578e-08	-0.249506	0.0386085	-0.221042	0.0488595	cis
rs9790644	OID44004	NAAA	6.4624	1.77447e-10	7.8883e-08	0.157138	0.0243157	0.22104	0.0488588	cis
rs701652	OID43335	ADGRB3	6.46237	1.77482e-10	7.88972e-08	0.250186	0.0387143	0.221039	0.0488583	cis
rs2146114	OID43565	CRNN	6.46223	1.77644e-10	7.89683e-08	0.332537	0.0514586	0.221034	0.0488562	cis
rs35492635	OID44327	TLR3	-6.46218	1.77695e-10	7.89901e-08	-0.251602	0.0389345	-0.221033	0.0488556	cis
rs35414122	OID43630	DPEP1	-6.46204	1.7785e-10	7.90579e-08	-0.251091	0.0388563	-0.221028	0.0488536	cis
rs2209957	OID42500	GBP4	6.46188	1.78032e-10	7.91379e-08	0.348756	0.0539713	0.221023	0.0488512	cis
rs10953142	OID44862	PON3	6.46168	1.78249e-10	7.92323e-08	0.104294	0.0161403	0.221017	0.0488484	cis
rs10487132	OID44862	PON3	-6.46168	1.78249e-10	7.92323e-08	-0.104294	0.0161403	-0.221017	0.0488484	cis
rs2339004	OID43475	CCL8	-6.46152	1.78436e-10	7.93142e-08	-0.208816	0.0323169	-0.221011	0.048846	cis
rs9916679	OID44751	LGALS9	6.46146	1.78502e-10	7.93374e-08	0.153918	0.023821	0.22101	0.0488452	cis
rs9916682	OID44751	LGALS9	6.46146	1.78502e-10	7.93374e-08	0.153918	0.023821	0.22101	0.0488452	cis
rs1247303	OID45475	LPA	6.46145	1.78508e-10	7.93374e-08	0.587838	0.0909761	0.221009	0.0488451	cis
rs1247301	OID45475	LPA	6.46145	1.78508e-10	7.93374e-08	0.587838	0.0909761	0.221009	0.0488451	cis
rs1247297	OID45475	LPA	6.46145	1.78508e-10	7.93374e-08	0.587838	0.0909761	0.221009	0.0488451	cis
rs1247293	OID45475	LPA	6.46145	1.78508e-10	7.93374e-08	0.587838	0.0909761	0.221009	0.0488451	cis
rs12083595	OID43706	FCRL6	6.46145	1.7851e-10	7.93374e-08	0.620627	0.0960507	0.221009	0.0488451	cis
rs4301626	OID43706	FCRL6	6.46145	1.7851e-10	7.93374e-08	0.620627	0.0960507	0.221009	0.0488451	cis
rs11590202	OID43706	FCRL6	6.46145	1.7851e-10	7.93374e-08	0.620627	0.0960507	0.221009	0.0488451	cis
rs10875732	OID43552	COL2A1	-6.46126	1.78724e-10	7.94315e-08	-0.516756	0.0799775	-0.221003	0.0488424	cis
rs2295802	OID43704	FCAR	6.46108	1.7893e-10	7.95224e-08	0.186067	0.0287982	0.220997	0.0488397	cis
rs4437575	OID43328	ADAM22	6.46102	1.79e-10	7.95522e-08	0.149175	0.0230884	0.220995	0.0488388	cis
rs2427741	OID45363	FGL1	-6.46087	1.79168e-10	7.9626e-08	-0.340747	0.0527402	-0.22099	0.0488367	cis
rs28700954	OID41432	LTK	-6.46066	1.79406e-10	7.97307e-08	-0.182628	0.0282677	-0.220983	0.0488336	cis
rs35590513	OID43945	LY75	6.46063	1.7943e-10	7.97392e-08	0.285939	0.0442586	0.220983	0.0488333	cis
rs34797321	OID43945	LY75	6.46063	1.7943e-10	7.97392e-08	0.285939	0.0442586	0.220983	0.0488333	cis
rs3782928	OID43543	CLSTN3	6.46058	1.7949e-10	7.97647e-08	0.196927	0.0304813	0.220981	0.0488326	cis
rs2172872	OID44366	TSPAN8	6.46056	1.79514e-10	7.97702e-08	0.352333	0.054536	0.22098	0.0488323	cis
rs1798084	OID44366	TSPAN8	6.46056	1.79514e-10	7.97702e-08	0.352333	0.054536	0.22098	0.0488323	cis
rs2136716778	OID44366	TSPAN8	6.46056	1.79514e-10	7.97702e-08	0.352333	0.054536	0.22098	0.0488323	cis
rs1705228	OID44366	TSPAN8	6.46056	1.79514e-10	7.97702e-08	0.352333	0.054536	0.22098	0.0488323	cis
rs10735962	OID44366	TSPAN8	6.46056	1.79514e-10	7.97702e-08	0.352333	0.054536	0.22098	0.0488323	cis
rs9450269	OID44821	NT5E	6.46052	1.79555e-10	7.97873e-08	0.304266	0.0470962	0.220979	0.0488318	cis
rs2287092	OID45243	QPCT	6.46028	1.79831e-10	7.99091e-08	0.18535	0.0286907	0.220971	0.0488282	cis
rs35296742	OID45308	AOC3	6.46027	1.79841e-10	7.9911e-08	0.250093	0.0387125	0.220971	0.0488281	cis
rs33986943	OID45308	AOC3	6.46027	1.79841e-10	7.9911e-08	0.250093	0.0387125	0.220971	0.0488281	cis
rs8089997	OID44776	MEP1B	6.46023	1.79887e-10	7.99302e-08	0.355022	0.0549551	0.22097	0.0488275	cis
rs1510938	OID44366	TSPAN8	6.46022	1.79898e-10	7.99302e-08	0.351849	0.054464	0.220969	0.0488274	cis
rs1611977	OID44366	TSPAN8	6.46022	1.79898e-10	7.99302e-08	0.351849	0.054464	0.220969	0.0488274	cis
rs1603232	OID44366	TSPAN8	6.46022	1.79898e-10	7.99302e-08	0.351849	0.054464	0.220969	0.0488274	cis
rs1798067	OID44366	TSPAN8	6.46022	1.79898e-10	7.99302e-08	0.351849	0.054464	0.220969	0.0488274	cis
rs1796332	OID44366	TSPAN8	6.46022	1.79898e-10	7.99302e-08	0.351849	0.054464	0.220969	0.0488274	cis
rs9314257	OID42898	PEBP4	6.4602	1.79924e-10	7.99408e-08	0.551055	0.0853001	0.220968	0.0488271	cis
rs11650531	OID43937	LRRC37A2	6.46015	1.79973e-10	7.99616e-08	0.182464	0.0282446	0.220967	0.0488264	cis
rs1078703	OID43736	GALNT10	6.45991	1.80247e-10	8.00801e-08	0.105022	0.0162574	0.220959	0.0488229	cis
rs752580	OID43736	GALNT10	6.45991	1.80247e-10	8.00801e-08	0.105022	0.0162574	0.220959	0.0488229	cis
rs56386882	OID43736	GALNT10	6.45991	1.80247e-10	8.00801e-08	0.105022	0.0162574	0.220959	0.0488229	cis
rs113625558	OID43327	ADAM15	-6.45955	1.80662e-10	8.02622e-08	-0.385838	0.0597314	-0.220947	0.0488177	cis
rs148633315	OID43374	APIP	-6.45954	1.80667e-10	8.02622e-08	-0.811203	0.125582	-0.220947	0.0488176	cis
rs74445900	OID43374	APIP	-6.45954	1.80667e-10	8.02622e-08	-0.811203	0.125582	-0.220947	0.0488176	cis
rs147318131	OID43374	APIP	-6.45954	1.80667e-10	8.02622e-08	-0.811203	0.125582	-0.220947	0.0488176	cis
rs6936126	OID44626	ENPP1	6.45945	1.80771e-10	8.03053e-08	0.219461	0.0339752	0.220944	0.0488163	cis
rs55778495	OID44626	ENPP1	6.45945	1.80771e-10	8.03053e-08	0.219461	0.0339752	0.220944	0.0488163	cis
rs59018807	OID44626	ENPP1	6.45945	1.80771e-10	8.03053e-08	0.219461	0.0339752	0.220944	0.0488163	cis
rs12448600	OID44524	CDH15	-6.45944	1.80786e-10	8.03109e-08	-0.284686	0.0440729	-0.220944	0.0488161	cis
rs8100616	OID45058	CD177	-6.45941	1.80813e-10	8.0322e-08	-0.780713	0.120864	-0.220943	0.0488158	cis
rs12790585	OID45206	OAF	6.45897	1.81322e-10	8.05471e-08	0.178194	0.0275886	0.220928	0.0488093	cis
rs6084065	OID43678	ENTPD6	6.45887	1.81431e-10	8.05942e-08	0.228556	0.0353863	0.220925	0.048808	cis
rs112170279	OID42598	IL12RB1	6.45879	1.81518e-10	8.06321e-08	0.272213	0.0421462	0.220923	0.0488069	cis
rs932959	OID45005	TYRO3	6.45877	1.81545e-10	8.06428e-08	0.117362	0.0181709	0.220922	0.0488065	cis
rs7824280	OID45036	ASAH1	-6.45867	1.81656e-10	8.06909e-08	-0.248402	0.0384602	-0.220919	0.0488051	cis
rs189091761	OID43980	MMP12	6.45867	1.81661e-10	8.06922e-08	0.427404	0.0661752	0.220919	0.0488051	cis
rs6120785	OID42946	PROCR	6.45857	1.81774e-10	8.07309e-08	0.296065	0.0458407	0.220915	0.0488036	cis
rs2425010	OID42946	PROCR	6.45857	1.81774e-10	8.07309e-08	0.296065	0.0458407	0.220915	0.0488036	cis
rs2425011	OID42946	PROCR	6.45857	1.81774e-10	8.07309e-08	0.296065	0.0458407	0.220915	0.0488036	cis
rs2425013	OID42946	PROCR	6.45857	1.81774e-10	8.07309e-08	0.296065	0.0458407	0.220915	0.0488036	cis
rs4911167	OID42946	PROCR	6.45857	1.81774e-10	8.07309e-08	0.296065	0.0458407	0.220915	0.0488036	cis
rs1058003	OID42946	PROCR	6.45857	1.81774e-10	8.07309e-08	0.296065	0.0458407	0.220915	0.0488036	cis
rs3746431	OID42946	PROCR	6.45857	1.81774e-10	8.07309e-08	0.296065	0.0458407	0.220915	0.0488036	cis
rs4911168	OID42946	PROCR	6.45857	1.81774e-10	8.07309e-08	0.296065	0.0458407	0.220915	0.0488036	cis
rs4911169	OID42946	PROCR	6.45857	1.81774e-10	8.07309e-08	0.296065	0.0458407	0.220915	0.0488036	cis
rs2273636	OID42946	PROCR	6.45857	1.81774e-10	8.07309e-08	0.296065	0.0458407	0.220915	0.0488036	cis
rs1998231	OID42946	PROCR	6.45857	1.81774e-10	8.07309e-08	0.296065	0.0458407	0.220915	0.0488036	cis
rs2422614	OID44935	SIRPB1	-6.45853	1.81815e-10	8.07467e-08	-0.2189	0.0338932	-0.220914	0.0488031	cis
rs71193922	OID44935	SIRPB1	-6.45853	1.81815e-10	8.07467e-08	-0.2189	0.0338932	-0.220914	0.0488031	cis
rs145760739	OID44848	PINLYP	6.45852	1.8183e-10	8.07525e-08	0.978355	0.151483	0.220914	0.0488029	cis
rs10145534	OID43732	FUT8	6.45846	1.81899e-10	8.0782e-08	0.277318	0.0429388	0.220912	0.0488021	cis
rs3743031	OID45005	TYRO3	6.45839	1.8198e-10	8.0817e-08	0.117406	0.0181789	0.22091	0.0488011	cis
rs10144853	OID45254	SERPINA11	6.45826	1.82129e-10	8.08821e-08	0.269706	0.0417615	0.220905	0.0487992	cis
rs10410311	OID44133	PSG1	-6.45808	1.82336e-10	8.09726e-08	-0.611941	0.094756	-0.2209	0.0487966	cis
rs12643799	OID45414	SPARCL1	6.45798	1.82443e-10	8.10194e-08	0.122775	0.0190114	0.220896	0.0487952	cis
rs2141728677	OID42206	CA5A	-6.45797	1.82455e-10	8.10236e-08	-0.387788	0.060048	-0.220896	0.0487951	cis
rs3129789	OID43804	HLA-A	-6.45778	1.82679e-10	8.11221e-08	-0.236168	0.0365711	-0.22089	0.0487923	cis
rs7512219	OID43705	FCRL2	-6.45761	1.82869e-10	8.12052e-08	-0.176722	0.0273665	-0.220884	0.0487899	cis
rs73140059	OID44430	ZP3	6.45748	1.83021e-10	8.12717e-08	1.71148	0.265038	0.22088	0.048788	cis
rs6132651	OID43576	CST5	-6.45727	1.83261e-10	8.13482e-08	-0.175908	0.0272418	-0.220873	0.048785	cis
rs6049018	OID43576	CST5	-6.45727	1.83261e-10	8.13482e-08	-0.175908	0.0272418	-0.220873	0.048785	cis
rs4614993	OID43576	CST5	-6.45727	1.83261e-10	8.13482e-08	-0.175908	0.0272418	-0.220873	0.048785	cis
rs4377399	OID43576	CST5	-6.45727	1.83261e-10	8.13482e-08	-0.175908	0.0272418	-0.220873	0.048785	cis
rs4629230	OID43576	CST5	-6.45727	1.83261e-10	8.13482e-08	-0.175908	0.0272418	-0.220873	0.048785	cis
rs6049021	OID43576	CST5	-6.45727	1.83261e-10	8.13482e-08	-0.175908	0.0272418	-0.220873	0.048785	cis
rs6036491	OID43576	CST5	-6.45727	1.83261e-10	8.13482e-08	-0.175908	0.0272418	-0.220873	0.048785	cis
rs2983610	OID43576	CST5	-6.45727	1.83261e-10	8.13482e-08	-0.175908	0.0272418	-0.220873	0.048785	cis
rs6036493	OID43576	CST5	-6.45727	1.83261e-10	8.13482e-08	-0.175908	0.0272418	-0.220873	0.048785	cis
rs35793560	OID43576	CST5	-6.45727	1.83261e-10	8.13482e-08	-0.175908	0.0272418	-0.220873	0.048785	cis
rs62207469	OID43576	CST5	-6.45727	1.83261e-10	8.13482e-08	-0.175908	0.0272418	-0.220873	0.048785	cis
rs62643389	OID43576	CST5	-6.45727	1.83261e-10	8.13482e-08	-0.175908	0.0272418	-0.220873	0.048785	cis
rs6114248	OID43576	CST5	-6.45727	1.83261e-10	8.13482e-08	-0.175908	0.0272418	-0.220873	0.048785	cis
chr20_23734055_C_CA	OID43576	CST5	-6.45727	1.83261e-10	8.13482e-08	-0.175908	0.0272418	-0.220873	0.048785	cis
rs6049037	OID43576	CST5	-6.45727	1.83261e-10	8.13482e-08	-0.175908	0.0272418	-0.220873	0.048785	cis
rs6036500	OID43576	CST5	-6.45727	1.83261e-10	8.13482e-08	-0.175908	0.0272418	-0.220873	0.048785	cis
rs4331582	OID43576	CST5	-6.45727	1.83261e-10	8.13482e-08	-0.175908	0.0272418	-0.220873	0.048785	cis
rs4507162	OID43576	CST5	-6.45727	1.83261e-10	8.13482e-08	-0.175908	0.0272418	-0.220873	0.048785	cis
chr20_23739071_G_GC	OID43576	CST5	-6.45727	1.83261e-10	8.13482e-08	-0.175908	0.0272418	-0.220873	0.048785	cis
rs6036502	OID43576	CST5	-6.45727	1.83261e-10	8.13482e-08	-0.175908	0.0272418	-0.220873	0.048785	cis
rs6049041	OID43576	CST5	-6.45727	1.83261e-10	8.13482e-08	-0.175908	0.0272418	-0.220873	0.048785	cis
rs4332992	OID43576	CST5	-6.45727	1.83261e-10	8.13482e-08	-0.175908	0.0272418	-0.220873	0.048785	cis
rs6036507	OID43576	CST5	-6.45727	1.83261e-10	8.13482e-08	-0.175908	0.0272418	-0.220873	0.048785	cis
rs34156772	OID43576	CST5	-6.45727	1.83261e-10	8.13482e-08	-0.175908	0.0272418	-0.220873	0.048785	cis
chr20_23742290_TG_T	OID43576	CST5	-6.45727	1.83261e-10	8.13482e-08	-0.175908	0.0272418	-0.220873	0.048785	cis
rs6049050	OID43576	CST5	-6.45727	1.83261e-10	8.13482e-08	-0.175908	0.0272418	-0.220873	0.048785	cis
rs6049059	OID43576	CST5	-6.45727	1.83261e-10	8.13482e-08	-0.175908	0.0272418	-0.220873	0.048785	cis
rs6036513	OID43576	CST5	-6.45727	1.83261e-10	8.13482e-08	-0.175908	0.0272418	-0.220873	0.048785	cis
rs77338180	OID43579	CTSH	-6.45724	1.83298e-10	8.13635e-08	-0.46943	0.0726982	-0.220872	0.0487846	cis
rs192123799	OID42448	FCGR2B	6.45708	1.83488e-10	8.14469e-08	0.54263	0.0840365	0.220867	0.0487822	cis
rs17612845	OID43805	HLA-DRA	-6.4569	1.83688e-10	8.15344e-08	-0.518924	0.0803673	-0.220861	0.0487797	cis
rs4253421	OID45355	F11	-6.4569	1.83694e-10	8.15348e-08	-0.140635	0.0217807	-0.220861	0.0487796	cis
rs4253425	OID45355	F11	-6.4569	1.83694e-10	8.15348e-08	-0.140635	0.0217807	-0.220861	0.0487796	cis
rs184016968	OID45102	CYTL1	6.45668	1.8395e-10	8.16477e-08	0.747944	0.11584	0.220854	0.0487764	cis
rs9263593	OID43511	CDSN	-6.45654	1.84109e-10	8.16943e-08	-0.183338	0.0283957	-0.220849	0.0487745	cis
rs9263597	OID43511	CDSN	-6.45654	1.84109e-10	8.16943e-08	-0.183338	0.0283957	-0.220849	0.0487745	cis
rs9278973	OID43511	CDSN	-6.45654	1.84109e-10	8.16943e-08	-0.183338	0.0283957	-0.220849	0.0487745	cis
rs9263611	OID43511	CDSN	-6.45654	1.84109e-10	8.16943e-08	-0.183338	0.0283957	-0.220849	0.0487745	cis
rs2535279	OID43511	CDSN	-6.45654	1.84109e-10	8.16943e-08	-0.183338	0.0283957	-0.220849	0.0487745	cis
rs7381897	OID43511	CDSN	-6.45654	1.84109e-10	8.16943e-08	-0.183338	0.0283957	-0.220849	0.0487745	cis
rs1064190	OID43511	CDSN	-6.45654	1.84109e-10	8.16943e-08	-0.183338	0.0283957	-0.220849	0.0487745	cis
rs1064191	OID43511	CDSN	-6.45654	1.84109e-10	8.16943e-08	-0.183338	0.0283957	-0.220849	0.0487745	cis
rs9263627	OID43511	CDSN	-6.45654	1.84109e-10	8.16943e-08	-0.183338	0.0283957	-0.220849	0.0487745	cis
rs9263628	OID43511	CDSN	-6.45654	1.84109e-10	8.16943e-08	-0.183338	0.0283957	-0.220849	0.0487745	cis
rs9263629	OID43511	CDSN	-6.45654	1.84109e-10	8.16943e-08	-0.183338	0.0283957	-0.220849	0.0487745	cis
rs9263631	OID43511	CDSN	-6.45654	1.84109e-10	8.16943e-08	-0.183338	0.0283957	-0.220849	0.0487745	cis
rs2517417	OID43511	CDSN	-6.45654	1.84109e-10	8.16943e-08	-0.183338	0.0283957	-0.220849	0.0487745	cis
rs2535277	OID43511	CDSN	-6.45654	1.84109e-10	8.16943e-08	-0.183338	0.0283957	-0.220849	0.0487745	cis
rs2113380638	OID43511	CDSN	-6.45654	1.84109e-10	8.16943e-08	-0.183338	0.0283957	-0.220849	0.0487745	cis
rs2113380770	OID43511	CDSN	-6.45654	1.84109e-10	8.16943e-08	-0.183338	0.0283957	-0.220849	0.0487745	cis
rs2113339739	OID43511	CDSN	-6.45654	1.84109e-10	8.16943e-08	-0.183338	0.0283957	-0.220849	0.0487745	cis
rs1265058	OID43511	CDSN	-6.45654	1.84109e-10	8.16943e-08	-0.183338	0.0283957	-0.220849	0.0487745	cis
rs2113339961	OID43511	CDSN	-6.45654	1.84109e-10	8.16943e-08	-0.183338	0.0283957	-0.220849	0.0487745	cis
rs1265055	OID43511	CDSN	-6.45654	1.84109e-10	8.16943e-08	-0.183338	0.0283957	-0.220849	0.0487745	cis
rs1265054	OID43511	CDSN	-6.45654	1.84109e-10	8.16943e-08	-0.183338	0.0283957	-0.220849	0.0487745	cis
rs1265053	OID43511	CDSN	-6.45654	1.84109e-10	8.16943e-08	-0.183338	0.0283957	-0.220849	0.0487745	cis
rs2445225	OID45409	SAA4	-6.45648	1.84172e-10	8.1719e-08	-0.168475	0.0260939	-0.220848	0.0487737	cis
rs2445226	OID45409	SAA4	-6.45648	1.84172e-10	8.1719e-08	-0.168475	0.0260939	-0.220848	0.0487737	cis
rs2468790	OID45409	SAA4	-6.45648	1.84172e-10	8.1719e-08	-0.168475	0.0260939	-0.220848	0.0487737	cis
rs151230747	OID44774	MELTF	-6.45637	1.84301e-10	8.17753e-08	-0.270446	0.0418882	-0.220844	0.0487721	cis
rs1190820	OID45107	DLK1	6.45632	1.84367e-10	8.18001e-08	0.213455	0.0330614	0.220842	0.0487713	cis
rs1190822	OID45107	DLK1	6.45632	1.84367e-10	8.18001e-08	0.213455	0.0330614	0.220842	0.0487713	cis
rs1190823	OID45107	DLK1	6.45632	1.84367e-10	8.18001e-08	0.213455	0.0330614	0.220842	0.0487713	cis
rs7140311	OID45107	DLK1	6.45632	1.84367e-10	8.18001e-08	0.213455	0.0330614	0.220842	0.0487713	cis
rs12977262	OID44245	SIGLEC6	-6.45616	1.84549e-10	8.18801e-08	-0.179979	0.027877	-0.220837	0.048769	cis
rs398950	OID45363	FGL1	-6.45602	1.84713e-10	8.19504e-08	-0.347058	0.0537572	-0.220832	0.048767	cis
rs414677	OID45363	FGL1	-6.45602	1.84713e-10	8.19504e-08	-0.347058	0.0537572	-0.220832	0.048767	cis
rs5860074	OID45414	SPARCL1	6.45601	1.84726e-10	8.19551e-08	0.124852	0.0193388	0.220832	0.0487668	cis
rs111770114	OID42297	CLEC6A	6.45584	1.84924e-10	8.20407e-08	0.351962	0.0545184	0.220827	0.0487644	cis
rs113986492	OID42297	CLEC6A	6.45584	1.84924e-10	8.20407e-08	0.351962	0.0545184	0.220827	0.0487644	cis
rs6437015	OID43401	B3GNT7	6.45576	1.85012e-10	8.2079e-08	0.16897	0.0261735	0.220824	0.0487633	cis
rs9270987	OID43805	HLA-DRA	-6.45569	1.85088e-10	8.2107e-08	-0.565699	0.0876279	-0.220822	0.0487623	cis
rs9270988	OID43805	HLA-DRA	-6.45569	1.85088e-10	8.2107e-08	-0.565699	0.0876279	-0.220822	0.0487623	cis
rs9271096	OID43805	HLA-DRA	-6.45569	1.85088e-10	8.2107e-08	-0.565699	0.0876279	-0.220822	0.0487623	cis
rs9271097	OID43805	HLA-DRA	-6.45569	1.85088e-10	8.2107e-08	-0.565699	0.0876279	-0.220822	0.0487623	cis
rs9271098	OID43805	HLA-DRA	-6.45569	1.85088e-10	8.2107e-08	-0.565699	0.0876279	-0.220822	0.0487623	cis
rs13245169	OID44862	PON3	-6.45556	1.85242e-10	8.21711e-08	-0.106917	0.016562	-0.220818	0.0487604	cis
rs12704795	OID44862	PON3	-6.45556	1.85242e-10	8.21711e-08	-0.106917	0.016562	-0.220818	0.0487604	cis
rs11981433	OID44862	PON3	-6.45556	1.85242e-10	8.21711e-08	-0.106917	0.016562	-0.220818	0.0487604	cis
rs6970627	OID44862	PON3	-6.45556	1.85242e-10	8.21711e-08	-0.106917	0.016562	-0.220818	0.0487604	cis
rs358258	OID41238	GBA3	-6.45532	1.85524e-10	8.22939e-08	-0.340476	0.0527435	-0.22081	0.0487569	cis
rs358257	OID41238	GBA3	-6.45532	1.85524e-10	8.22939e-08	-0.340476	0.0527435	-0.22081	0.0487569	cis
rs513095	OID45288	TNXB	-6.45512	1.85754e-10	8.23946e-08	-0.380643	0.0589676	-0.220803	0.0487541	cis
rs370953137	OID44430	ZP3	6.45512	1.85756e-10	8.23946e-08	2.12975	0.329932	0.220803	0.0487541	cis
rs115329960	OID43834	IFNGR2	-6.4551	1.85778e-10	8.24034e-08	-1.10777	0.171611	-0.220803	0.0487538	cis
rs4356587	OID45258	SIGLEC5	-6.45496	1.85945e-10	8.24762e-08	-0.601404	0.0931693	-0.220798	0.0487518	cis
rs72763246	OID44612	DPP7	-6.45483	1.86099e-10	8.25438e-08	-0.336207	0.0520861	-0.220794	0.0487499	cis
rs12374607	OID43428	BTN1A1	-6.45475	1.86183e-10	8.25602e-08	-0.43229	0.0669723	-0.220791	0.0487488	cis
rs12374649	OID43428	BTN1A1	-6.45475	1.86183e-10	8.25602e-08	-0.43229	0.0669723	-0.220791	0.0487488	cis
rs12196452	OID43428	BTN1A1	-6.45475	1.86183e-10	8.25602e-08	-0.43229	0.0669723	-0.220791	0.0487488	cis
rs12213533	OID43428	BTN1A1	-6.45475	1.86183e-10	8.25602e-08	-0.43229	0.0669723	-0.220791	0.0487488	cis
rs12192560	OID43428	BTN1A1	-6.45475	1.86183e-10	8.25602e-08	-0.43229	0.0669723	-0.220791	0.0487488	cis
rs12202956	OID43428	BTN1A1	-6.45475	1.86183e-10	8.25602e-08	-0.43229	0.0669723	-0.220791	0.0487488	cis
rs72843151	OID43428	BTN1A1	-6.45475	1.86183e-10	8.25602e-08	-0.43229	0.0669723	-0.220791	0.0487488	cis
rs12212348	OID43428	BTN1A1	-6.45475	1.86183e-10	8.25602e-08	-0.43229	0.0669723	-0.220791	0.0487488	cis
rs72843177	OID43428	BTN1A1	-6.45475	1.86183e-10	8.25602e-08	-0.43229	0.0669723	-0.220791	0.0487488	cis
rs12194842	OID43428	BTN1A1	-6.45475	1.86183e-10	8.25602e-08	-0.43229	0.0669723	-0.220791	0.0487488	cis
rs9393814	OID43428	BTN1A1	-6.45475	1.86183e-10	8.25602e-08	-0.43229	0.0669723	-0.220791	0.0487488	cis
rs9368509	OID43428	BTN1A1	-6.45475	1.86183e-10	8.25602e-08	-0.43229	0.0669723	-0.220791	0.0487488	cis
rs72843191	OID43428	BTN1A1	-6.45475	1.86183e-10	8.25602e-08	-0.43229	0.0669723	-0.220791	0.0487488	cis
rs71659279	OID43428	BTN1A1	-6.45475	1.86183e-10	8.25602e-08	-0.43229	0.0669723	-0.220791	0.0487488	cis
rs141461091	OID43428	BTN1A1	-6.45475	1.86183e-10	8.25602e-08	-0.43229	0.0669723	-0.220791	0.0487488	cis
rs72845208	OID43428	BTN1A1	-6.45475	1.86183e-10	8.25602e-08	-0.43229	0.0669723	-0.220791	0.0487488	cis
rs12204953	OID43428	BTN1A1	-6.45475	1.86183e-10	8.25602e-08	-0.43229	0.0669723	-0.220791	0.0487488	cis
rs12209905	OID43428	BTN1A1	-6.45475	1.86183e-10	8.25602e-08	-0.43229	0.0669723	-0.220791	0.0487488	cis
rs12213471	OID43428	BTN1A1	-6.45475	1.86183e-10	8.25602e-08	-0.43229	0.0669723	-0.220791	0.0487488	cis
rs72672753	OID44860	PNP	6.45461	1.86354e-10	8.2635e-08	0.637678	0.0987942	0.220787	0.0487467	cis
rs4604438	OID44338	TNFRSF10A	-6.4546	1.86368e-10	8.264e-08	-0.131881	0.0204322	-0.220786	0.0487466	cis
rs73236644	OID44326	TLR1	-6.45458	1.86386e-10	8.26458e-08	-0.254562	0.0394389	-0.220786	0.0487463	cis
rs73236649	OID44326	TLR1	-6.45458	1.86386e-10	8.26458e-08	-0.254562	0.0394389	-0.220786	0.0487463	cis
rs3197597	OID45223	PILRA	-6.45454	1.8644e-10	8.26687e-08	-0.225277	0.0349021	-0.220784	0.0487457	cis
rs189965852	OID45243	QPCT	6.45437	1.86634e-10	8.27537e-08	0.430664	0.0667244	0.220779	0.0487433	cis
rs143411813	OID42623	IL34	6.4543	1.86716e-10	8.27889e-08	0.673427	0.104338	0.220777	0.0487423	cis
rs41280009	OID43572	CSF2RB	-6.45422	1.86804e-10	8.28114e-08	-0.541935	0.0839659	-0.220774	0.0487412	cis
rs78356357	OID44673	GBP1	6.45421	1.86818e-10	8.28114e-08	0.683867	0.105957	0.220774	0.048741	cis
rs3840443	OID44673	GBP1	6.45421	1.86818e-10	8.28114e-08	0.683867	0.105957	0.220774	0.048741	cis
rs141123344	OID44673	GBP1	6.45421	1.86818e-10	8.28114e-08	0.683867	0.105957	0.220774	0.048741	cis
rs17130580	OID44673	GBP1	6.45421	1.86818e-10	8.28114e-08	0.683867	0.105957	0.220774	0.048741	cis
rs80272546	OID44673	GBP1	6.45421	1.86818e-10	8.28114e-08	0.683867	0.105957	0.220774	0.048741	cis
rs6656099	OID44673	GBP1	6.45421	1.86818e-10	8.28114e-08	0.683867	0.105957	0.220774	0.048741	cis
rs305220	OID44673	GBP1	6.45421	1.86818e-10	8.28114e-08	0.683867	0.105957	0.220774	0.048741	cis
rs41313393	OID44673	GBP1	6.45421	1.86818e-10	8.28114e-08	0.683867	0.105957	0.220774	0.048741	cis
rs305218	OID44673	GBP1	6.45421	1.86818e-10	8.28114e-08	0.683867	0.105957	0.220774	0.048741	cis
rs305217	OID44673	GBP1	6.45421	1.86818e-10	8.28114e-08	0.683867	0.105957	0.220774	0.048741	cis
rs76306951	OID44673	GBP1	6.45421	1.86818e-10	8.28114e-08	0.683867	0.105957	0.220774	0.048741	cis
rs79701864	OID44673	GBP1	6.45421	1.86818e-10	8.28114e-08	0.683867	0.105957	0.220774	0.048741	cis
rs9427964	OID44673	GBP1	6.45421	1.86818e-10	8.28114e-08	0.683867	0.105957	0.220774	0.048741	cis
rs77808989	OID44673	GBP1	6.45421	1.86818e-10	8.28114e-08	0.683867	0.105957	0.220774	0.048741	cis
rs80026452	OID44673	GBP1	6.45421	1.86818e-10	8.28114e-08	0.683867	0.105957	0.220774	0.048741	cis
rs12097075	OID44673	GBP1	6.45421	1.86818e-10	8.28114e-08	0.683867	0.105957	0.220774	0.048741	cis
rs144544549	OID44673	GBP1	6.45421	1.86818e-10	8.28114e-08	0.683867	0.105957	0.220774	0.048741	cis
rs2810882	OID44673	GBP1	-6.45421	1.86818e-10	8.28114e-08	-0.683867	0.105957	-0.220774	0.048741	cis
rs4454521	OID44673	GBP1	-6.45421	1.86818e-10	8.28114e-08	-0.683867	0.105957	-0.220774	0.048741	cis
chr1_88845250_AT_A	OID44673	GBP1	-6.45421	1.86818e-10	8.28114e-08	-0.683867	0.105957	-0.220774	0.048741	cis
rs4782468	OID44524	CDH15	6.45418	1.86854e-10	8.2823e-08	0.247287	0.0383143	0.220773	0.0487406	cis
rs4782467	OID44524	CDH15	6.45418	1.86854e-10	8.2823e-08	0.247287	0.0383143	0.220773	0.0487406	cis
rs4782466	OID44524	CDH15	6.45418	1.86854e-10	8.2823e-08	0.247287	0.0383143	0.220773	0.0487406	cis
rs62047785	OID44524	CDH15	6.45418	1.86854e-10	8.2823e-08	0.247287	0.0383143	0.220773	0.0487406	cis
rs4689511	OID44765	MAN2B2	6.45405	1.87013e-10	8.28923e-08	0.217244	0.0336601	0.220768	0.0487386	cis
rs185537235	OID44529	CDHR5	6.45401	1.87054e-10	8.29091e-08	0.387289	0.0600075	0.220767	0.0487382	cis
rs289871	OID44033	NMI	-6.45394	1.8714e-10	8.29465e-08	-0.252797	0.0391694	-0.220765	0.0487371	cis
rs113342481	OID43229	TPSD1	-6.45388	1.87213e-10	8.29775e-08	-0.307078	0.0475805	-0.220763	0.0487362	cis
rs73229843	OID42898	PEBP4	6.45384	1.87251e-10	8.29923e-08	1.2983	0.201167	0.220762	0.0487357	cis
rs73212812	OID42898	PEBP4	6.45384	1.87251e-10	8.29923e-08	1.2983	0.201167	0.220762	0.0487357	cis
rs8062511	OID43630	DPEP1	6.45375	1.87366e-10	8.30421e-08	0.284288	0.0440501	0.220759	0.0487343	cis
rs513369	OID43335	ADGRB3	-6.4535	1.87655e-10	8.31397e-08	-0.137333	0.0212804	-0.220751	0.0487308	cis
rs492954	OID43335	ADGRB3	-6.4535	1.87655e-10	8.31397e-08	-0.137333	0.0212804	-0.220751	0.0487308	cis
rs580973	OID43335	ADGRB3	-6.4535	1.87655e-10	8.31397e-08	-0.137333	0.0212804	-0.220751	0.0487308	cis
rs573776	OID43335	ADGRB3	-6.4535	1.87655e-10	8.31397e-08	-0.137333	0.0212804	-0.220751	0.0487308	cis
rs492831	OID43335	ADGRB3	-6.4535	1.87655e-10	8.31397e-08	-0.137333	0.0212804	-0.220751	0.0487308	cis
rs519237	OID43335	ADGRB3	-6.4535	1.87655e-10	8.31397e-08	-0.137333	0.0212804	-0.220751	0.0487308	cis
rs565292	OID43335	ADGRB3	-6.4535	1.87655e-10	8.31397e-08	-0.137333	0.0212804	-0.220751	0.0487308	cis
rs523962	OID43335	ADGRB3	-6.4535	1.87655e-10	8.31397e-08	-0.137333	0.0212804	-0.220751	0.0487308	cis
rs490692	OID43335	ADGRB3	-6.4535	1.87655e-10	8.31397e-08	-0.137333	0.0212804	-0.220751	0.0487308	cis
rs510835	OID43335	ADGRB3	-6.4535	1.87655e-10	8.31397e-08	-0.137333	0.0212804	-0.220751	0.0487308	cis
rs538997	OID43335	ADGRB3	-6.4535	1.87655e-10	8.31397e-08	-0.137333	0.0212804	-0.220751	0.0487308	cis
rs539111	OID43335	ADGRB3	-6.4535	1.87655e-10	8.31397e-08	-0.137333	0.0212804	-0.220751	0.0487308	cis
rs567874178	OID43335	ADGRB3	-6.4535	1.87655e-10	8.31397e-08	-0.137333	0.0212804	-0.220751	0.0487308	cis
rs551216	OID43335	ADGRB3	-6.4535	1.87655e-10	8.31397e-08	-0.137333	0.0212804	-0.220751	0.0487308	cis
rs563817	OID43335	ADGRB3	-6.4535	1.87655e-10	8.31397e-08	-0.137333	0.0212804	-0.220751	0.0487308	cis
rs566537	OID43335	ADGRB3	-6.4535	1.87655e-10	8.31397e-08	-0.137333	0.0212804	-0.220751	0.0487308	cis
rs577894	OID43335	ADGRB3	-6.4535	1.87655e-10	8.31397e-08	-0.137333	0.0212804	-0.220751	0.0487308	cis
rs579588	OID43335	ADGRB3	-6.4535	1.87655e-10	8.31397e-08	-0.137333	0.0212804	-0.220751	0.0487308	cis
rs570276	OID43335	ADGRB3	-6.4535	1.87655e-10	8.31397e-08	-0.137333	0.0212804	-0.220751	0.0487308	cis
rs566426	OID43335	ADGRB3	-6.4535	1.87655e-10	8.31397e-08	-0.137333	0.0212804	-0.220751	0.0487308	cis
rs559960	OID43335	ADGRB3	-6.4535	1.87655e-10	8.31397e-08	-0.137333	0.0212804	-0.220751	0.0487308	cis
rs562537	OID43335	ADGRB3	-6.4535	1.87655e-10	8.31397e-08	-0.137333	0.0212804	-0.220751	0.0487308	cis
chr6_68883404_T_G	OID43335	ADGRB3	-6.4535	1.87655e-10	8.31397e-08	-0.137333	0.0212804	-0.220751	0.0487308	cis
rs28594921	OID43335	ADGRB3	-6.4535	1.87655e-10	8.31397e-08	-0.137333	0.0212804	-0.220751	0.0487308	cis
rs496481	OID43335	ADGRB3	-6.4535	1.87655e-10	8.31397e-08	-0.137333	0.0212804	-0.220751	0.0487308	cis
rs514545	OID43335	ADGRB3	-6.4535	1.87655e-10	8.31397e-08	-0.137333	0.0212804	-0.220751	0.0487308	cis
rs4706710	OID43335	ADGRB3	6.4535	1.87655e-10	8.31397e-08	0.137333	0.0212804	0.220751	0.0487308	cis
rs951399	OID43335	ADGRB3	6.4535	1.87655e-10	8.31397e-08	0.137333	0.0212804	0.220751	0.0487308	cis
rs55664599	OID42448	FCGR2B	6.4535	1.87658e-10	8.31399e-08	0.54018	0.0837034	0.22075	0.0487308	cis
rs10830419	OID44578	CTSC	-6.45343	1.8774e-10	8.31748e-08	-0.176723	0.0273844	-0.220748	0.0487298	cis
rs12500416	OID45102	CYTL1	6.4534	1.87779e-10	8.3191e-08	0.511747	0.0792988	0.220747	0.0487293	cis
rs9294811	OID43335	ADGRB3	6.45334	1.87844e-10	8.3219e-08	0.141542	0.0219331	0.220745	0.0487285	cis
rs35716097	OID44655	FGFR4	-6.45322	1.87982e-10	8.32787e-08	-0.225258	0.0349063	-0.220742	0.0487268	cis
rs55732330	OID43610	DKKL1	6.4532	1.88013e-10	8.32913e-08	0.300464	0.0465604	0.220741	0.0487265	cis
rs55811503	OID44560	CPA4	-6.45317	1.88041e-10	8.33029e-08	-0.167729	0.0259918	-0.22074	0.0487261	cis
chr6_18105883_AAGAG_A	OID43223	TPMT	6.45297	1.8828e-10	8.34078e-08	0.470347	0.0728885	0.220733	0.0487232	cis
rs184186432	OID44692	GPNMB	-6.45293	1.88326e-10	8.34269e-08	-0.392133	0.0607682	-0.220732	0.0487226	cis
rs3861026	OID43918	LCN15	-6.45286	1.88411e-10	8.34625e-08	-0.355051	0.0550222	-0.22073	0.0487216	cis
rs4610845	OID43918	LCN15	-6.45286	1.88411e-10	8.34625e-08	-0.355051	0.0550222	-0.22073	0.0487216	cis
rs549009172	OID44553	COCH	-6.45278	1.88504e-10	8.35026e-08	-0.924571	0.143283	-0.220727	0.0487205	cis
chr1_218490799_ATGCTTGCTTGCTTGCTTGCTTGCT_ATGCTTGCT	OID44320	TGFB2	-6.4527	1.88605e-10	8.35461e-08	-0.353972	0.0548564	-0.220724	0.0487193	cis
rs6920848	OID44941	SMPDL3A	6.45256	1.88773e-10	8.36193e-08	0.34997	0.0542374	0.22072	0.0487172	cis
rs73236627	OID44326	TLR1	6.4525	1.88834e-10	8.36454e-08	0.172437	0.0267241	0.220718	0.0487165	cis
rs7128772	OID44080	PCSK7	6.4525	1.88839e-10	8.36466e-08	0.155732	0.0241352	0.220718	0.0487164	cis
rs4297299	OID43565	CRNN	6.45246	1.88885e-10	8.36579e-08	0.323933	0.0502031	0.220717	0.0487159	cis
rs6691989	OID43565	CRNN	6.45246	1.88885e-10	8.36579e-08	0.323933	0.0502031	0.220717	0.0487159	cis
chr1_152431100_G_GTTATTA	OID43565	CRNN	6.45246	1.88885e-10	8.36579e-08	0.323933	0.0502031	0.220717	0.0487159	cis
rs192922213	OID43565	CRNN	6.45246	1.88885e-10	8.36579e-08	0.323933	0.0502031	0.220717	0.0487159	cis
rs4450024	OID43565	CRNN	6.45246	1.88885e-10	8.36579e-08	0.323933	0.0502031	0.220717	0.0487159	cis
rs12033692	OID43565	CRNN	6.45246	1.88885e-10	8.36579e-08	0.323933	0.0502031	0.220717	0.0487159	cis
rs1951523	OID43565	CRNN	6.45246	1.88885e-10	8.36579e-08	0.323933	0.0502031	0.220717	0.0487159	cis
rs561260	OID43565	CRNN	6.45246	1.88885e-10	8.36579e-08	0.323933	0.0502031	0.220717	0.0487159	cis
rs10918361	OID45358	FCGR2A	-6.45241	1.88942e-10	8.36822e-08	-0.22418	0.0347436	-0.220715	0.0487152	cis
rs12532878	OID44847	PILRB	-6.45231	1.89067e-10	8.37366e-08	-0.2408	0.03732	-0.220712	0.0487137	cis
rs7774816	OID43761	GLO1	6.45208	1.89332e-10	8.38428e-08	0.197094	0.0305474	0.220704	0.0487105	cis
rs4546477	OID43761	GLO1	6.45208	1.89332e-10	8.38428e-08	0.197094	0.0305474	0.220704	0.0487105	cis
rs7739414	OID43761	GLO1	6.45208	1.89332e-10	8.38428e-08	0.197094	0.0305474	0.220704	0.0487105	cis
rs11961189	OID43761	GLO1	6.45208	1.89332e-10	8.38428e-08	0.197094	0.0305474	0.220704	0.0487105	cis
rs11966098	OID43761	GLO1	6.45208	1.89332e-10	8.38428e-08	0.197094	0.0305474	0.220704	0.0487105	cis
chr6_38669122_G_GA	OID43761	GLO1	6.45208	1.89332e-10	8.38428e-08	0.197094	0.0305474	0.220704	0.0487105	cis
rs9380765	OID43761	GLO1	6.45208	1.89332e-10	8.38428e-08	0.197094	0.0305474	0.220704	0.0487105	cis
rs7750172	OID43761	GLO1	6.45208	1.89332e-10	8.38428e-08	0.197094	0.0305474	0.220704	0.0487105	cis
rs9462448	OID43761	GLO1	6.45208	1.89332e-10	8.38428e-08	0.197094	0.0305474	0.220704	0.0487105	cis
rs3799703	OID43761	GLO1	6.45208	1.89332e-10	8.38428e-08	0.197094	0.0305474	0.220704	0.0487105	cis
rs879840844	OID43805	HLA-DRA	-6.45208	1.89339e-10	8.38446e-08	-0.554967	0.0860137	-0.220704	0.0487104	cis
rs58107922	OID45386	MST1	6.45197	1.89473e-10	8.39029e-08	0.302253	0.0468467	0.220701	0.0487088	cis
rs3204	OID44994	TP53I3	-6.45181	1.89655e-10	8.39822e-08	-0.14472	0.0224309	-0.220696	0.0487066	cis
rs11264383	OID45191	MUC1	6.45175	1.89726e-10	8.40126e-08	0.362945	0.0562552	0.220694	0.0487057	cis
rs9271364	OID43805	HLA-DRA	-6.45163	1.89868e-10	8.40746e-08	-0.43421	0.0673024	-0.22069	0.048704	cis
rs6509405	OID43821	HSD17B14	6.45157	1.89946e-10	8.4108e-08	0.309841	0.0480257	0.220688	0.048703	cis
rs112579477	OID43630	DPEP1	6.45147	1.90059e-10	8.41571e-08	0.335777	0.0520465	0.220685	0.0487017	cis
rs11177948	OID45078	CNTN1	-6.45128	1.90295e-10	8.4259e-08	-0.108054	0.0167492	-0.220678	0.0486989	cis
rs1596511	OID45078	CNTN1	-6.45128	1.90295e-10	8.4259e-08	-0.108054	0.0167492	-0.220678	0.0486989	cis
rs624587	OID44567	CRELD1	-6.45115	1.90449e-10	8.43254e-08	-0.199687	0.0309538	-0.220674	0.048697	cis
rs7619073	OID45386	MST1	6.45115	1.9045e-10	8.43254e-08	0.309444	0.0479672	0.220674	0.048697	cis
rs148474263	OID44326	TLR1	6.45113	1.90465e-10	8.43269e-08	0.17204	0.0266682	0.220674	0.0486968	cis
rs113347366	OID44326	TLR1	6.45113	1.90465e-10	8.43269e-08	0.17204	0.0266682	0.220674	0.0486968	cis
rs147829722	OID44326	TLR1	6.45113	1.90465e-10	8.43269e-08	0.17204	0.0266682	0.220674	0.0486968	cis
rs113650586	OID44326	TLR1	6.45113	1.90465e-10	8.43269e-08	0.17204	0.0266682	0.220674	0.0486968	cis
rs73236643	OID44326	TLR1	6.45113	1.90465e-10	8.43269e-08	0.17204	0.0266682	0.220674	0.0486968	cis
rs71480067	OID43374	APIP	-6.45111	1.90498e-10	8.43404e-08	-0.403231	0.0625058	-0.220673	0.0486964	cis
rs3758345	OID45349	DBH	-6.45109	1.90516e-10	8.4347e-08	-0.526435	0.081604	-0.220672	0.0486962	cis
rs6079967	OID44935	SIRPB1	-6.45108	1.90531e-10	8.43526e-08	-0.19179	0.02973	-0.220672	0.048696	cis
rs7670291	OID43895	KLB	6.45102	1.90598e-10	8.4381e-08	0.239411	0.0371121	0.22067	0.0486952	cis
rs199904437	OID43564	CRISP2	6.45085	1.9081e-10	8.44737e-08	0.380847	0.0590383	0.220664	0.0486927	cis
rs1354674	OID45448	C7	-6.45083	1.90827e-10	8.44802e-08	-0.233886	0.0362568	-0.220664	0.0486925	cis
rs3775292	OID44327	TLR3	6.45081	1.90855e-10	8.44916e-08	0.386737	0.0599517	0.220663	0.0486921	cis
rs111628182	OID42571	HPCAL4	-6.45068	1.91005e-10	8.45568e-08	-0.299425	0.0464176	-0.220659	0.0486903	cis
rs5827412	OID43936	LRRC25	6.45064	1.91051e-10	8.45761e-08	0.14346	0.0222397	0.220658	0.0486898	cis
rs76399216	OID45196	NID2	6.45052	1.91198e-10	8.46358e-08	0.522756	0.081041	0.220654	0.048688	cis
rs28381724	OID43328	ADAM22	6.45051	1.91208e-10	8.46358e-08	0.257732	0.0399553	0.220653	0.0486879	cis
rs199599293	OID43328	ADAM22	6.45051	1.91208e-10	8.46358e-08	0.257732	0.0399553	0.220653	0.0486879	cis
rs17251003	OID43328	ADAM22	6.45051	1.91208e-10	8.46358e-08	0.257732	0.0399553	0.220653	0.0486879	cis
rs36199077	OID43328	ADAM22	6.45051	1.91208e-10	8.46358e-08	0.257732	0.0399553	0.220653	0.0486879	cis
rs75421748	OID43328	ADAM22	6.45051	1.91208e-10	8.46358e-08	0.257732	0.0399553	0.220653	0.0486879	cis
rs74536602	OID43328	ADAM22	6.45051	1.91208e-10	8.46358e-08	0.257732	0.0399553	0.220653	0.0486879	cis
rs144353987	OID43328	ADAM22	6.45051	1.91208e-10	8.46358e-08	0.257732	0.0399553	0.220653	0.0486879	cis
rs17330210	OID43328	ADAM22	6.45051	1.91208e-10	8.46358e-08	0.257732	0.0399553	0.220653	0.0486879	cis
rs72742683	OID45454	CFHR2	6.45044	1.91292e-10	8.46717e-08	0.37788	0.058582	0.220651	0.0486869	cis
rs3856500	OID45243	QPCT	6.45034	1.91411e-10	8.47231e-08	0.125671	0.0194829	0.220648	0.0486855	cis
rs6879874	OID45461	F12	-6.45027	1.91505e-10	8.47637e-08	-0.237146	0.0367653	-0.220645	0.0486844	cis
chr19_42806585_G_T	OID44133	PSG1	6.45025	1.91529e-10	8.47734e-08	1.02465	0.158854	0.220645	0.0486841	cis
rs111693235	OID45347	CTSD	6.45022	1.91566e-10	8.47883e-08	0.172952	0.0268133	0.220644	0.0486836	cis
rs149315188	OID43834	IFNGR2	-6.45004	1.91776e-10	8.48801e-08	-0.901287	0.139734	-0.220638	0.0486811	cis
rs11226172	OID44840	PDGFD	6.44998	1.91845e-10	8.48984e-08	0.344829	0.0534619	0.220636	0.0486803	cis
rs57676131	OID44840	PDGFD	6.44998	1.91845e-10	8.48984e-08	0.344829	0.0534619	0.220636	0.0486803	cis
rs12225115	OID44840	PDGFD	6.44998	1.91845e-10	8.48984e-08	0.344829	0.0534619	0.220636	0.0486803	cis
rs58997101	OID44840	PDGFD	6.44998	1.91845e-10	8.48984e-08	0.344829	0.0534619	0.220636	0.0486803	cis
rs68112497	OID44840	PDGFD	6.44998	1.91845e-10	8.48984e-08	0.344829	0.0534619	0.220636	0.0486803	cis
rs10895578	OID44840	PDGFD	6.44998	1.91845e-10	8.48984e-08	0.344829	0.0534619	0.220636	0.0486803	cis
rs10895579	OID44840	PDGFD	6.44998	1.91845e-10	8.48984e-08	0.344829	0.0534619	0.220636	0.0486803	cis
rs10895581	OID44840	PDGFD	6.44998	1.91845e-10	8.48984e-08	0.344829	0.0534619	0.220636	0.0486803	cis
rs11226201	OID44840	PDGFD	6.44998	1.91845e-10	8.48984e-08	0.344829	0.0534619	0.220636	0.0486803	cis
rs10895583	OID44840	PDGFD	6.44998	1.91845e-10	8.48984e-08	0.344829	0.0534619	0.220636	0.0486803	cis
rs361271	OID44840	PDGFD	6.44998	1.91845e-10	8.48984e-08	0.344829	0.0534619	0.220636	0.0486803	cis
rs181812613	OID44923	SERPINE2	6.44977	1.92104e-10	8.50119e-08	0.582905	0.0903761	0.220629	0.0486772	cis
rs1129021	OID44486	C1QTNF9	-6.44964	1.92259e-10	8.50793e-08	-0.191769	0.0297333	-0.220625	0.0486754	cis
rs36105171	OID45157	IL1RAP	-6.44964	1.92261e-10	8.50793e-08	-0.251589	0.0390082	-0.220625	0.0486753	cis
rs1902859	OID42458	FGF5	-6.44958	1.92332e-10	8.51097e-08	-0.267093	0.0414124	-0.220623	0.0486745	cis
rs72765808	OID44698	HBZ	6.44946	1.92477e-10	8.51725e-08	0.363519	0.0563643	0.220619	0.0486728	cis
rs6955111	OID44847	PILRB	6.44939	1.92561e-10	8.52086e-08	0.219299	0.034003	0.220617	0.0486718	cis
rs41306229	OID45455	CFHR4	6.44938	1.92575e-10	8.52128e-08	1.02379	0.158742	0.220616	0.0486716	cis
rs185775619	OID45455	CFHR4	6.44938	1.92575e-10	8.52128e-08	1.02379	0.158742	0.220616	0.0486716	cis
rs12447806	OID44524	CDH15	-6.44931	1.92657e-10	8.5248e-08	-0.316362	0.0490535	-0.220614	0.0486706	cis
rs111287837	OID43885	KAZALD1	6.44918	1.92819e-10	8.53162e-08	0.681175	0.105622	0.22061	0.0486687	cis
rs34616847	OID43885	KAZALD1	6.44918	1.92819e-10	8.53162e-08	0.681175	0.105622	0.22061	0.0486687	cis
rs34693310	OID43885	KAZALD1	6.44918	1.92819e-10	8.53162e-08	0.681175	0.105622	0.22061	0.0486687	cis
rs73026223	OID45252	SELL	6.44895	1.93088e-10	8.5434e-08	0.0806056	0.012499	0.220603	0.0486655	cis
rs6850169	OID44482	BST1	6.44895	1.93091e-10	8.5434e-08	0.174605	0.0270749	0.220603	0.0486655	cis
rs10892361	OID44979	THY1	6.4489	1.9316e-10	8.54637e-08	0.187382	0.0290564	0.220601	0.0486647	cis
rs34879481	OID41280	HBG2	-6.44873	1.93355e-10	8.55489e-08	-0.619693	0.0960953	-0.220595	0.0486624	cis
rs34833485	OID45233	PRAM1	-6.44866	1.93447e-10	8.55883e-08	-0.434298	0.067347	-0.220593	0.0486613	cis
rs75471685	OID42413	ENTPD2	6.44864	1.93466e-10	8.55955e-08	1.09307	0.169504	0.220592	0.048661	cis
rs12675400	OID45364	GGH	-6.44864	1.93471e-10	8.55968e-08	-0.240379	0.0372759	-0.220592	0.048661	cis
chr6_27373833_A_AT	OID43428	BTN1A1	-6.44839	1.93771e-10	8.57284e-08	-0.43248	0.0670679	-0.220584	0.0486574	cis
rs71631840	OID45455	CFHR4	-6.44829	1.93901e-10	8.57836e-08	-0.722216	0.112001	-0.220581	0.0486559	cis
chr1_196152760_G_GA	OID45455	CFHR4	-6.44829	1.93901e-10	8.57836e-08	-0.722216	0.112001	-0.220581	0.0486559	cis
rs142194680	OID44648	FBLN7	6.44813	1.94084e-10	8.58634e-08	0.375482	0.0582312	0.220576	0.0486537	cis
rs6819723	OID44326	TLR1	6.44805	1.94182e-10	8.59055e-08	0.17189	0.0266577	0.220573	0.0486526	cis
rs94604	OID43910	LAMB1	6.44777	1.94534e-10	8.6059e-08	0.13769	0.0213546	0.220564	0.0486484	cis
rs448742	OID43910	LAMB1	6.44777	1.94534e-10	8.6059e-08	0.13769	0.0213546	0.220564	0.0486484	cis
rs189152363	OID43550	COL24A1	6.44765	1.94671e-10	8.61186e-08	0.314006	0.0487008	0.22056	0.0486468	cis
rs72650666	OID45159	IL2RA	6.44764	1.94684e-10	8.61231e-08	0.778186	0.120693	0.22056	0.0486467	cis
rs8028880	OID44130	PRTG	-6.44763	1.94697e-10	8.61278e-08	-0.103407	0.0160379	-0.22056	0.0486465	cis
rs17742278	OID43487	CD274	6.44763	1.94705e-10	8.61304e-08	0.14108	0.0218809	0.220559	0.0486464	cis
rs6467958	OID44502	CCL24	6.44731	1.95094e-10	8.6301e-08	0.333051	0.0516574	0.220549	0.0486419	cis
rs72672750	OID44860	PNP	6.44696	1.95514e-10	8.64858e-08	0.558873	0.0866878	0.220538	0.048637	cis
rs2290538	OID45442	BTD	6.44689	1.95611e-10	8.65278e-08	0.172947	0.0268264	0.220535	0.0486358	cis
rs10883011	OID45091	CRTAC1	-6.44686	1.95644e-10	8.65412e-08	-0.125749	0.0195054	-0.220534	0.0486354	cis
rs117525243	OID43821	HSD17B14	6.44683	1.95681e-10	8.65563e-08	0.486671	0.0754899	0.220533	0.048635	cis
rs399281	OID45461	F12	6.4467	1.95845e-10	8.66277e-08	0.233642	0.0362421	0.220529	0.0486331	cis
rs116771975	OID43279	VSTM1	6.44662	1.9594e-10	8.66684e-08	0.484616	0.0751737	0.220527	0.048632	cis
rs7248256	OID45058	CD177	-6.4466	1.95963e-10	8.66777e-08	-0.545831	0.0846696	-0.220526	0.0486317	cis
rs10922147	OID45462	F13B	6.44655	1.96018e-10	8.67009e-08	0.147455	0.0228735	0.220525	0.0486311	cis
rs17332951	OID42946	PROCR	-6.44644	1.96153e-10	8.67595e-08	-0.495831	0.0769155	-0.220521	0.0486295	cis
rs113520017	OID43784	GSTT2B	-6.44628	1.96361e-10	8.685e-08	-1.08994	0.16908	-0.220515	0.0486271	cis
rs4335482	OID44927	SFTPD	6.44607	1.96614e-10	8.69609e-08	0.219896	0.0341132	0.220509	0.0486241	cis
rs61824228	OID43548	CNTN2	-6.44607	1.96617e-10	8.6961e-08	-0.455879	0.070722	-0.220509	0.0486241	cis
rs165895	OID43556	COMT	6.446	1.96707e-10	8.69996e-08	0.255097	0.0395745	0.220506	0.048623	cis
rs61755606	OID45308	AOC3	6.44596	1.96754e-10	8.70193e-08	0.248627	0.038571	0.220505	0.0486225	cis
rs1969260	OID45422	TGOLN2	6.4458	1.96944e-10	8.71022e-08	0.198722	0.0308297	0.2205	0.0486203	cis
rs750539	OID42420	EPHX2	-6.44549	1.97326e-10	8.727e-08	-0.453454	0.0703521	-0.22049	0.0486159	cis
rs6798843	OID44557	COMMD2	6.44523	1.97649e-10	8.74098e-08	0.122662	0.0190314	0.220482	0.0486121	cis
rs12330718	OID44557	COMMD2	6.44523	1.97649e-10	8.74098e-08	0.122662	0.0190314	0.220482	0.0486121	cis
rs10935774	OID44557	COMMD2	6.44523	1.97649e-10	8.74098e-08	0.122662	0.0190314	0.220482	0.0486121	cis
rs7140553	OID43720	FLRT2	-6.4452	1.97697e-10	8.74272e-08	-0.148353	0.0230177	-0.22048	0.0486115	cis
rs4899878	OID43720	FLRT2	-6.4452	1.97697e-10	8.74272e-08	-0.148353	0.0230177	-0.22048	0.0486115	cis
rs1885047	OID43720	FLRT2	-6.4452	1.97697e-10	8.74272e-08	-0.148353	0.0230177	-0.22048	0.0486115	cis
rs424978	OID43910	LAMB1	6.44509	1.97821e-10	8.74672e-08	0.137787	0.0213786	0.220477	0.0486101	cis
rs450722	OID43910	LAMB1	6.44509	1.97821e-10	8.74672e-08	0.137787	0.0213786	0.220477	0.0486101	cis
rs93619	OID43910	LAMB1	6.44509	1.97821e-10	8.74672e-08	0.137787	0.0213786	0.220477	0.0486101	cis
rs433534	OID43910	LAMB1	6.44509	1.97821e-10	8.74672e-08	0.137787	0.0213786	0.220477	0.0486101	cis
rs430995	OID43910	LAMB1	6.44509	1.97821e-10	8.74672e-08	0.137787	0.0213786	0.220477	0.0486101	cis
rs397941	OID43910	LAMB1	6.44509	1.97821e-10	8.74672e-08	0.137787	0.0213786	0.220477	0.0486101	cis
rs389486	OID43910	LAMB1	6.44509	1.97821e-10	8.74672e-08	0.137787	0.0213786	0.220477	0.0486101	cis
rs57569215	OID43910	LAMB1	6.44509	1.97821e-10	8.74672e-08	0.137787	0.0213786	0.220477	0.0486101	cis
rs380046	OID43910	LAMB1	6.44509	1.97821e-10	8.74672e-08	0.137787	0.0213786	0.220477	0.0486101	cis
rs426812	OID43910	LAMB1	6.44509	1.97821e-10	8.74672e-08	0.137787	0.0213786	0.220477	0.0486101	cis
rs437336	OID43910	LAMB1	6.44509	1.97821e-10	8.74672e-08	0.137787	0.0213786	0.220477	0.0486101	cis
rs367538	OID43910	LAMB1	6.44509	1.97821e-10	8.74672e-08	0.137787	0.0213786	0.220477	0.0486101	cis
rs382131	OID43910	LAMB1	6.44509	1.97821e-10	8.74672e-08	0.137787	0.0213786	0.220477	0.0486101	cis
rs3780804	OID45349	DBH	-6.44506	1.97868e-10	8.74855e-08	-0.541143	0.0839625	-0.220476	0.0486096	cis
rs12237736	OID45349	DBH	-6.44506	1.97868e-10	8.74855e-08	-0.541143	0.0839625	-0.220476	0.0486096	cis
rs6048996	OID43576	CST5	-6.44487	1.98103e-10	8.75886e-08	-0.179567	0.0278619	-0.22047	0.0486069	cis
rs922773	OID43934	LRIG1	6.44474	1.98262e-10	8.76577e-08	0.248466	0.0385534	0.220465	0.048605	cis
rs7825389	OID45036	ASAH1	-6.44465	1.98376e-10	8.77067e-08	-0.248155	0.0385056	-0.220462	0.0486037	cis
rs13110674	OID44482	BST1	-6.44436	1.98732e-10	8.78614e-08	-0.172474	0.0267636	-0.220453	0.0485996	cis
rs241438	OID43805	HLA-DRA	6.44436	1.98735e-10	8.78614e-08	0.396323	0.0614991	0.220453	0.0485996	cis
rs71752546	OID43804	HLA-A	-6.44435	1.98749e-10	8.78614e-08	-0.282021	0.0437625	-0.220453	0.0485994	cis
rs9260026	OID43804	HLA-A	-6.44435	1.98749e-10	8.78614e-08	-0.282021	0.0437625	-0.220453	0.0485994	cis
rs9260041	OID43804	HLA-A	-6.44435	1.98749e-10	8.78614e-08	-0.282021	0.0437625	-0.220453	0.0485994	cis
rs402850	OID43804	HLA-A	-6.44435	1.98749e-10	8.78614e-08	-0.282021	0.0437625	-0.220453	0.0485994	cis
rs9260059	OID43804	HLA-A	-6.44435	1.98749e-10	8.78614e-08	-0.282021	0.0437625	-0.220453	0.0485994	cis
rs67901303	OID43804	HLA-A	-6.44435	1.98749e-10	8.78614e-08	-0.282021	0.0437625	-0.220453	0.0485994	cis
rs78179089	OID43804	HLA-A	-6.44435	1.98749e-10	8.78614e-08	-0.282021	0.0437625	-0.220453	0.0485994	cis
rs11667150	OID45058	CD177	-6.44432	1.98785e-10	8.78761e-08	-0.545822	0.0846981	-0.220452	0.048599	cis
rs3129786	OID43804	HLA-A	-6.44428	1.98837e-10	8.78978e-08	-0.235707	0.0365762	-0.22045	0.0485984	cis
rs10854145	OID45481	PGLYRP2	6.4441	1.99061e-10	8.79959e-08	0.19319	0.0299794	0.220445	0.0485958	cis
rs11377578	OID43677	ENTPD5	-6.44405	1.99127e-10	8.8024e-08	-0.133098	0.0206544	-0.220443	0.0485951	cis
rs55654777	OID45155	IL17RA	-6.44397	1.99227e-10	8.80669e-08	-0.34644	0.0537618	-0.22044	0.0485939	cis
rs12146727	OID45319	C1R	6.44378	1.99454e-10	8.81663e-08	0.238704	0.037044	0.220434	0.0485913	cis
rs6923811	OID43429	BTN3A2	6.44356	1.99741e-10	8.82916e-08	0.200993	0.0311929	0.220427	0.048588	cis
rs2739182	OID43477	CCN4	6.44355	1.9975e-10	8.82923e-08	0.19083	0.0296156	0.220427	0.0485879	cis
rs2702969	OID43477	CCN4	-6.44355	1.9975e-10	8.82923e-08	-0.19083	0.0296156	-0.220427	0.0485879	cis
rs2739136	OID43477	CCN4	-6.44355	1.9975e-10	8.82923e-08	-0.19083	0.0296156	-0.220427	0.0485879	cis
rs34984419	OID44567	CRELD1	6.44335	1.99994e-10	8.83989e-08	0.135191	0.0209815	0.22042	0.0485851	cis
rs28485523	OID42441	FAM221A	6.44321	2.00173e-10	8.84757e-08	0.302509	0.04695	0.220416	0.0485831	cis
rs6461719	OID42441	FAM221A	6.44321	2.00173e-10	8.84757e-08	0.302509	0.04695	0.220416	0.0485831	cis
chr14_85115528_GATGAA_G	OID43720	FLRT2	6.44318	2.00206e-10	8.84894e-08	0.298906	0.046391	0.220415	0.0485827	cis
rs12421053	OID45246	RELT	-6.44314	2.00261e-10	8.85124e-08	-0.151938	0.0235814	-0.220413	0.0485821	cis
rs11670518	OID45481	PGLYRP2	6.44302	2.00409e-10	8.85766e-08	0.31037	0.0481714	0.22041	0.0485804	cis
rs73004003	OID44337	TNFAIP6	6.44295	2.00504e-10	8.86164e-08	0.241364	0.0374618	0.220407	0.0485793	cis
rs7187690	OID45097	CTRB1	-6.44295	2.00504e-10	8.86164e-08	-0.375671	0.0583074	-0.220407	0.0485793	cis
rs10892083	OID44080	PCSK7	-6.44294	2.00512e-10	8.86187e-08	-0.142031	0.0220445	-0.220407	0.0485792	cis
rs1458025	OID42458	FGF5	-6.44292	2.00541e-10	8.8629e-08	-0.26426	0.0410155	-0.220406	0.0485789	cis
rs1379707	OID42458	FGF5	-6.44292	2.00541e-10	8.8629e-08	-0.26426	0.0410155	-0.220406	0.0485789	cis
rs4804310	OID45233	PRAM1	6.4429	2.00564e-10	8.86381e-08	0.559707	0.0868719	0.220406	0.0485786	cis
chr16_70692671_C_CG	OID42623	IL34	6.44283	2.00647e-10	8.86738e-08	0.355149	0.0551231	0.220403	0.0485777	cis
rs3811790	OID42298	CLGN	-6.44279	2.00705e-10	8.86982e-08	-0.456824	0.0709048	-0.220402	0.048577	cis
rs2653423	OID45363	FGL1	-6.44278	2.00719e-10	8.87032e-08	-0.321561	0.0499104	-0.220402	0.0485768	cis
rs2196661	OID44923	SERPINE2	-6.44276	2.00737e-10	8.87098e-08	-0.259726	0.0403129	-0.220401	0.0485766	cis
rs7632776	OID43168	TDGF1	-6.44265	2.00874e-10	8.87679e-08	-0.867539	0.134656	-0.220398	0.0485751	cis
rs9839075	OID43168	TDGF1	-6.44265	2.00874e-10	8.87679e-08	-0.867539	0.134656	-0.220398	0.0485751	cis
rs6806356	OID45386	MST1	6.4426	2.00943e-10	8.87905e-08	0.302879	0.0470119	0.220396	0.0485743	cis
rs4858830	OID45386	MST1	6.4426	2.00943e-10	8.87905e-08	0.302879	0.0470119	0.220396	0.0485743	cis
rs6442129	OID45386	MST1	6.4426	2.00943e-10	8.87905e-08	0.302879	0.0470119	0.220396	0.0485743	cis
rs7610519	OID45386	MST1	6.4426	2.00943e-10	8.87905e-08	0.302879	0.0470119	0.220396	0.0485743	cis
rs9882443	OID45386	MST1	6.4426	2.00943e-10	8.87905e-08	0.302879	0.0470119	0.220396	0.0485743	cis
rs4858800	OID45386	MST1	6.4426	2.00943e-10	8.87905e-08	0.302879	0.0470119	0.220396	0.0485743	cis
rs10865953	OID45386	MST1	6.4426	2.00943e-10	8.87905e-08	0.302879	0.0470119	0.220396	0.0485743	cis
rs4279203	OID44482	BST1	-6.44257	2.00975e-10	8.88034e-08	-0.168936	0.0262218	-0.220395	0.0485739	cis
rs35680024	OID45358	FCGR2A	6.4425	2.01066e-10	8.88422e-08	0.25747	0.0399643	0.220393	0.0485729	cis
rs36061724	OID45107	DLK1	6.44249	2.01085e-10	8.88498e-08	0.284685	0.0441886	0.220392	0.0485727	cis
rs62113713	OID45058	CD177	6.44231	2.01309e-10	8.89287e-08	0.994566	0.15438	0.220386	0.0485701	cis
rs747959	OID44751	LGALS9	6.44229	2.01335e-10	8.89287e-08	0.152772	0.0237139	0.220386	0.0485698	cis
rs5819820	OID44751	LGALS9	6.44229	2.01335e-10	8.89287e-08	0.152772	0.0237139	0.220386	0.0485698	cis
rs9294846	OID43335	ADGRB3	-6.44224	2.01394e-10	8.89287e-08	-0.202465	0.0314278	-0.220384	0.0485692	cis
rs9294847	OID43335	ADGRB3	-6.44224	2.01394e-10	8.89287e-08	-0.202465	0.0314278	-0.220384	0.0485692	cis
rs9454865	OID43335	ADGRB3	-6.44224	2.01394e-10	8.89287e-08	-0.202465	0.0314278	-0.220384	0.0485692	cis
rs9454868	OID43335	ADGRB3	-6.44224	2.01394e-10	8.89287e-08	-0.202465	0.0314278	-0.220384	0.0485692	cis
rs28434733	OID43335	ADGRB3	-6.44224	2.01394e-10	8.89287e-08	-0.202465	0.0314278	-0.220384	0.0485692	cis
rs9446157	OID43335	ADGRB3	-6.44224	2.01394e-10	8.89287e-08	-0.202465	0.0314278	-0.220384	0.0485692	cis
rs3799109	OID43335	ADGRB3	-6.44224	2.01394e-10	8.89287e-08	-0.202465	0.0314278	-0.220384	0.0485692	cis
rs78149587	OID43335	ADGRB3	-6.44224	2.01394e-10	8.89287e-08	-0.202465	0.0314278	-0.220384	0.0485692	cis
rs76491489	OID43335	ADGRB3	-6.44224	2.01394e-10	8.89287e-08	-0.202465	0.0314278	-0.220384	0.0485692	cis
rs144639500	OID43335	ADGRB3	-6.44224	2.01394e-10	8.89287e-08	-0.202465	0.0314278	-0.220384	0.0485692	cis
rs9454873	OID43335	ADGRB3	-6.44224	2.01394e-10	8.89287e-08	-0.202465	0.0314278	-0.220384	0.0485692	cis
rs4707324	OID43335	ADGRB3	-6.44224	2.01394e-10	8.89287e-08	-0.202465	0.0314278	-0.220384	0.0485692	cis
rs9454876	OID43335	ADGRB3	-6.44224	2.01394e-10	8.89287e-08	-0.202465	0.0314278	-0.220384	0.0485692	cis
rs9294849	OID43335	ADGRB3	-6.44224	2.01394e-10	8.89287e-08	-0.202465	0.0314278	-0.220384	0.0485692	cis
rs78496171	OID43335	ADGRB3	-6.44224	2.01394e-10	8.89287e-08	-0.202465	0.0314278	-0.220384	0.0485692	cis
rs16868113	OID43335	ADGRB3	-6.44224	2.01394e-10	8.89287e-08	-0.202465	0.0314278	-0.220384	0.0485692	cis
rs35483855	OID43335	ADGRB3	-6.44224	2.01394e-10	8.89287e-08	-0.202465	0.0314278	-0.220384	0.0485692	cis
rs16868129	OID43335	ADGRB3	-6.44224	2.01394e-10	8.89287e-08	-0.202465	0.0314278	-0.220384	0.0485692	cis
rs9454880	OID43335	ADGRB3	-6.44224	2.01394e-10	8.89287e-08	-0.202465	0.0314278	-0.220384	0.0485692	cis
rs9454881	OID43335	ADGRB3	-6.44224	2.01394e-10	8.89287e-08	-0.202465	0.0314278	-0.220384	0.0485692	cis
rs9454882	OID43335	ADGRB3	-6.44224	2.01394e-10	8.89287e-08	-0.202465	0.0314278	-0.220384	0.0485692	cis
rs9454887	OID43335	ADGRB3	-6.44224	2.01394e-10	8.89287e-08	-0.202465	0.0314278	-0.220384	0.0485692	cis
rs9454889	OID43335	ADGRB3	-6.44224	2.01394e-10	8.89287e-08	-0.202465	0.0314278	-0.220384	0.0485692	cis
rs9446159	OID43335	ADGRB3	-6.44224	2.01394e-10	8.89287e-08	-0.202465	0.0314278	-0.220384	0.0485692	cis
rs13437057	OID43335	ADGRB3	-6.44224	2.01394e-10	8.89287e-08	-0.202465	0.0314278	-0.220384	0.0485692	cis
rs75877355	OID43335	ADGRB3	-6.44224	2.01394e-10	8.89287e-08	-0.202465	0.0314278	-0.220384	0.0485692	cis
rs9454890	OID43335	ADGRB3	-6.44224	2.01394e-10	8.89287e-08	-0.202465	0.0314278	-0.220384	0.0485692	cis
rs9454893	OID43335	ADGRB3	-6.44224	2.01394e-10	8.89287e-08	-0.202465	0.0314278	-0.220384	0.0485692	cis
rs1457498	OID43335	ADGRB3	-6.44224	2.01394e-10	8.89287e-08	-0.202465	0.0314278	-0.220384	0.0485692	cis
rs9446161	OID43335	ADGRB3	-6.44224	2.01394e-10	8.89287e-08	-0.202465	0.0314278	-0.220384	0.0485692	cis
rs77376009	OID43335	ADGRB3	-6.44224	2.01394e-10	8.89287e-08	-0.202465	0.0314278	-0.220384	0.0485692	cis
rs6936974	OID43335	ADGRB3	-6.44224	2.01394e-10	8.89287e-08	-0.202465	0.0314278	-0.220384	0.0485692	cis
rs74355340	OID43335	ADGRB3	-6.44224	2.01394e-10	8.89287e-08	-0.202465	0.0314278	-0.220384	0.0485692	cis
rs1383634	OID43579	CTSH	6.44222	2.0142e-10	8.89287e-08	0.299174	0.0464397	0.220383	0.0485689	cis
rs1825086	OID43579	CTSH	6.44222	2.0142e-10	8.89287e-08	0.299174	0.0464397	0.220383	0.0485689	cis
rs1383635	OID43579	CTSH	6.44222	2.0142e-10	8.89287e-08	0.299174	0.0464397	0.220383	0.0485689	cis
rs5813936	OID43579	CTSH	6.44222	2.0142e-10	8.89287e-08	0.299174	0.0464397	0.220383	0.0485689	cis
rs1904920	OID43579	CTSH	6.44222	2.0142e-10	8.89287e-08	0.299174	0.0464397	0.220383	0.0485689	cis
rs2219939	OID43579	CTSH	6.44222	2.0142e-10	8.89287e-08	0.299174	0.0464397	0.220383	0.0485689	cis
rs12901228	OID43579	CTSH	6.44222	2.0142e-10	8.89287e-08	0.299174	0.0464397	0.220383	0.0485689	cis
rs11852909	OID43579	CTSH	6.44222	2.0142e-10	8.89287e-08	0.299174	0.0464397	0.220383	0.0485689	cis
rs76412132	OID43579	CTSH	6.44222	2.0142e-10	8.89287e-08	0.299174	0.0464397	0.220383	0.0485689	cis
rs76681511	OID43579	CTSH	6.44222	2.0142e-10	8.89287e-08	0.299174	0.0464397	0.220383	0.0485689	cis
rs75884254	OID43579	CTSH	6.44222	2.0142e-10	8.89287e-08	0.299174	0.0464397	0.220383	0.0485689	cis
rs12906165	OID43579	CTSH	6.44222	2.0142e-10	8.89287e-08	0.299174	0.0464397	0.220383	0.0485689	cis
rs12906022	OID43579	CTSH	6.44222	2.0142e-10	8.89287e-08	0.299174	0.0464397	0.220383	0.0485689	cis
rs77786718	OID43579	CTSH	6.44222	2.0142e-10	8.89287e-08	0.299174	0.0464397	0.220383	0.0485689	cis
rs77097561	OID43579	CTSH	6.44222	2.0142e-10	8.89287e-08	0.299174	0.0464397	0.220383	0.0485689	cis
rs12907207	OID43579	CTSH	6.44222	2.0142e-10	8.89287e-08	0.299174	0.0464397	0.220383	0.0485689	cis
rs12906977	OID43579	CTSH	6.44222	2.0142e-10	8.89287e-08	0.299174	0.0464397	0.220383	0.0485689	cis
rs12906847	OID43579	CTSH	6.44222	2.0142e-10	8.89287e-08	0.299174	0.0464397	0.220383	0.0485689	cis
rs12907432	OID43579	CTSH	6.44222	2.0142e-10	8.89287e-08	0.299174	0.0464397	0.220383	0.0485689	cis
rs12907536	OID43579	CTSH	6.44222	2.0142e-10	8.89287e-08	0.299174	0.0464397	0.220383	0.0485689	cis
rs12913779	OID43579	CTSH	6.44222	2.0142e-10	8.89287e-08	0.299174	0.0464397	0.220383	0.0485689	cis
rs755998	OID43579	CTSH	6.44222	2.0142e-10	8.89287e-08	0.299174	0.0464397	0.220383	0.0485689	cis
rs2017091	OID43579	CTSH	6.44222	2.0142e-10	8.89287e-08	0.299174	0.0464397	0.220383	0.0485689	cis
rs67624860	OID44863	PPCDC	-6.44216	2.01492e-10	8.89549e-08	-0.136681	0.0212166	-0.220382	0.048568	cis
rs74790824	OID44863	PPCDC	-6.44216	2.01492e-10	8.89549e-08	-0.136681	0.0212166	-0.220382	0.048568	cis
rs56266638	OID44863	PPCDC	-6.44216	2.01492e-10	8.89549e-08	-0.136681	0.0212166	-0.220382	0.048568	cis
rs8040061	OID44863	PPCDC	-6.44216	2.01492e-10	8.89549e-08	-0.136681	0.0212166	-0.220382	0.048568	cis
rs8041446	OID44863	PPCDC	-6.44216	2.01492e-10	8.89549e-08	-0.136681	0.0212166	-0.220382	0.048568	cis
rs76500666	OID44877	PTGR1	-6.442	2.01695e-10	8.9043e-08	-0.583989	0.0906533	-0.220376	0.0485657	cis
rs13114120	OID44482	BST1	6.44165	2.02141e-10	8.9239e-08	0.20455	0.0317542	0.220365	0.0485607	cis
rs9862221	OID44567	CRELD1	-6.44159	2.0222e-10	8.92727e-08	-0.202859	0.0314922	-0.220363	0.0485598	cis
rs10956986	OID45262	SLURP1	-6.44158	2.0223e-10	8.92732e-08	-0.152694	0.0237044	-0.220363	0.0485597	cis
rs10956987	OID45262	SLURP1	-6.44158	2.0223e-10	8.92732e-08	-0.152694	0.0237044	-0.220363	0.0485597	cis
rs11774823	OID45262	SLURP1	-6.44158	2.0223e-10	8.92732e-08	-0.152694	0.0237044	-0.220363	0.0485597	cis
rs112309516	OID44548	CLUL1	-6.44158	2.02232e-10	8.92732e-08	-0.286777	0.0445197	-0.220363	0.0485597	cis
rs5777756	OID44225	SEMA6C	-6.4415	2.02332e-10	8.93035e-08	-0.220561	0.0342406	-0.22036	0.0485585	cis
rs15740	OID44225	SEMA6C	-6.4415	2.02332e-10	8.93035e-08	-0.220561	0.0342406	-0.22036	0.0485585	cis
rs4970936	OID44225	SEMA6C	-6.4415	2.02332e-10	8.93035e-08	-0.220561	0.0342406	-0.22036	0.0485585	cis
rs4970940	OID44225	SEMA6C	-6.4415	2.02332e-10	8.93035e-08	-0.220561	0.0342406	-0.22036	0.0485585	cis
rs12049116	OID44225	SEMA6C	-6.4415	2.02332e-10	8.93035e-08	-0.220561	0.0342406	-0.22036	0.0485585	cis
rs6704195	OID44225	SEMA6C	-6.4415	2.02332e-10	8.93035e-08	-0.220561	0.0342406	-0.22036	0.0485585	cis
rs7514185	OID44225	SEMA6C	-6.4415	2.02332e-10	8.93035e-08	-0.220561	0.0342406	-0.22036	0.0485585	cis
rs11204771	OID44225	SEMA6C	-6.4415	2.02332e-10	8.93035e-08	-0.220561	0.0342406	-0.22036	0.0485585	cis
rs6697617	OID44225	SEMA6C	-6.4415	2.02332e-10	8.93035e-08	-0.220561	0.0342406	-0.22036	0.0485585	cis
rs11204779	OID44225	SEMA6C	-6.4415	2.02332e-10	8.93035e-08	-0.220561	0.0342406	-0.22036	0.0485585	cis
rs4970997	OID44225	SEMA6C	-6.4415	2.02332e-10	8.93035e-08	-0.220561	0.0342406	-0.22036	0.0485585	cis
rs5777760	OID44225	SEMA6C	-6.4415	2.02332e-10	8.93035e-08	-0.220561	0.0342406	-0.22036	0.0485585	cis
rs75826707	OID43168	TDGF1	-6.44142	2.02437e-10	8.93485e-08	-2.12061	0.329215	-0.220357	0.0485573	cis
rs244720	OID45461	F12	6.44138	2.02478e-10	8.93654e-08	0.233059	0.0361815	0.220356	0.0485569	cis
rs114528291	OID42572	HPGDS	6.44128	2.02606e-10	8.94206e-08	0.629736	0.0977655	0.220353	0.0485554	cis
rs252356	OID44467	APOBR	-6.44118	2.02732e-10	8.94751e-08	-0.245978	0.0381882	-0.22035	0.048554	cis
rs1357622	OID43549	CNTNAP2	-6.44106	2.02889e-10	8.9529e-08	-0.157359	0.0244307	-0.220346	0.0485522	cis
rs6960519	OID43549	CNTNAP2	-6.44106	2.02889e-10	8.9529e-08	-0.157359	0.0244307	-0.220346	0.0485522	cis
rs850453	OID43549	CNTNAP2	6.44106	2.02889e-10	8.9529e-08	0.157359	0.0244307	0.220346	0.0485522	cis
rs850451	OID43549	CNTNAP2	6.44106	2.02889e-10	8.9529e-08	0.157359	0.0244307	0.220346	0.0485522	cis
rs700267	OID43549	CNTNAP2	6.44106	2.02889e-10	8.9529e-08	0.157359	0.0244307	0.220346	0.0485522	cis
rs850449	OID43549	CNTNAP2	6.44106	2.02889e-10	8.9529e-08	0.157359	0.0244307	0.220346	0.0485522	cis
rs850448	OID43549	CNTNAP2	6.44106	2.02889e-10	8.9529e-08	0.157359	0.0244307	0.220346	0.0485522	cis
rs2533311	OID43549	CNTNAP2	6.44106	2.02889e-10	8.9529e-08	0.157359	0.0244307	0.220346	0.0485522	cis
rs2689862	OID43549	CNTNAP2	6.44106	2.02889e-10	8.9529e-08	0.157359	0.0244307	0.220346	0.0485522	cis
rs2689863	OID43549	CNTNAP2	6.44106	2.02889e-10	8.9529e-08	0.157359	0.0244307	0.220346	0.0485522	cis
rs850506	OID43549	CNTNAP2	6.44106	2.02889e-10	8.9529e-08	0.157359	0.0244307	0.220346	0.0485522	cis
rs850504	OID43549	CNTNAP2	6.44106	2.02889e-10	8.9529e-08	0.157359	0.0244307	0.220346	0.0485522	cis
rs850503	OID43549	CNTNAP2	6.44106	2.02889e-10	8.9529e-08	0.157359	0.0244307	0.220346	0.0485522	cis
rs4412303	OID45399	PON1	-6.44092	2.0307e-10	8.96081e-08	-0.142677	0.0221517	-0.220341	0.0485502	cis
rs1816858	OID45078	CNTN1	-6.44089	2.03104e-10	8.96215e-08	-0.108028	0.0167722	-0.22034	0.0485498	cis
rs1917803	OID43387	ASAH2	6.44087	2.03132e-10	8.9633e-08	0.205416	0.0318926	0.22034	0.0485495	cis
rs10801709	OID41239	GBP3	6.44059	2.03484e-10	8.97871e-08	0.418279	0.0649442	0.220331	0.0485455	cis
rs535498977	OID44169	RBKS	6.44057	2.03514e-10	8.97988e-08	0.501115	0.077806	0.22033	0.0485452	cis
rs6696774	OID42448	FCGR2B	-6.44048	2.0363e-10	8.98478e-08	-0.365163	0.056698	-0.220327	0.0485439	cis
rs2199586	OID42448	FCGR2B	-6.44048	2.0363e-10	8.98478e-08	-0.365163	0.056698	-0.220327	0.0485439	cis
rs62110910	OID44133	PSG1	-6.44035	2.03799e-10	8.99177e-08	-0.610684	0.0948216	-0.220322	0.048542	cis
rs200418067	OID44133	PSG1	-6.44035	2.03799e-10	8.99177e-08	-0.610684	0.0948216	-0.220322	0.048542	cis
rs10401981	OID44133	PSG1	-6.44035	2.03799e-10	8.99177e-08	-0.610684	0.0948216	-0.220322	0.048542	cis
rs10409077	OID44133	PSG1	-6.44035	2.03799e-10	8.99177e-08	-0.610684	0.0948216	-0.220322	0.048542	cis
rs25541	OID44053	OBP2B	6.44033	2.03825e-10	8.99282e-08	0.260146	0.0403933	0.220322	0.0485417	cis
rs7643859	OID43168	TDGF1	6.4403	2.03863e-10	8.99437e-08	0.836276	0.129851	0.220321	0.0485413	cis
rs7803148	OID44862	PON3	-6.44021	2.03968e-10	8.99888e-08	-0.106966	0.016609	-0.220318	0.0485401	cis
rs1599872	OID45233	PRAM1	6.44017	2.04023e-10	9.00119e-08	0.443372	0.0688448	0.220317	0.0485395	cis
rs66748925	OID44847	PILRB	-6.43985	2.0444e-10	9.01934e-08	-0.215741	0.0335009	-0.220306	0.0485348	cis
rs6974373	OID44847	PILRB	-6.43985	2.0444e-10	9.01934e-08	-0.215741	0.0335009	-0.220306	0.0485348	cis
rs761931	OID45045	BPIFB1	6.43979	2.0451e-10	9.0216e-08	0.27489	0.0426861	0.220304	0.048534	cis
rs2424956	OID45045	BPIFB1	6.43979	2.0451e-10	9.0216e-08	0.27489	0.0426861	0.220304	0.048534	cis
rs2424957	OID45045	BPIFB1	6.43979	2.0451e-10	9.0216e-08	0.27489	0.0426861	0.220304	0.048534	cis
rs2424958	OID45045	BPIFB1	6.43979	2.0451e-10	9.0216e-08	0.27489	0.0426861	0.220304	0.048534	cis
rs2424961	OID45045	BPIFB1	6.43979	2.0451e-10	9.0216e-08	0.27489	0.0426861	0.220304	0.048534	cis
rs2424963	OID45045	BPIFB1	6.43979	2.0451e-10	9.0216e-08	0.27489	0.0426861	0.220304	0.048534	cis
rs11699448	OID45045	BPIFB1	6.43979	2.0451e-10	9.0216e-08	0.27489	0.0426861	0.220304	0.048534	cis
rs8068226	OID42758	MILR1	-6.43979	2.04513e-10	9.02161e-08	-0.307151	0.0476959	-0.220304	0.048534	cis
rs12650018	OID44327	TLR3	6.43973	2.04595e-10	9.0251e-08	0.243278	0.0377777	0.220302	0.0485331	cis
rs35324086	OID44555	COL5A1	-6.43929	2.05154e-10	9.04967e-08	-0.239886	0.0372534	-0.220288	0.0485268	cis
rs57635810	OID44972	TCTN3	6.43919	2.05282e-10	9.05517e-08	0.137718	0.0213874	0.220285	0.0485254	cis
rs2524075	OID43511	CDSN	-6.43897	2.05571e-10	9.0677e-08	-0.205512	0.0319169	-0.220278	0.0485222	cis
rs3130696	OID43511	CDSN	-6.43897	2.05571e-10	9.0677e-08	-0.205512	0.0319169	-0.220278	0.0485222	cis
rs639743	OID44340	TNFRSF11A	6.43882	2.05762e-10	9.07482e-08	0.188604	0.0292917	0.220273	0.0485201	cis
rs622924	OID44340	TNFRSF11A	6.43882	2.05762e-10	9.07482e-08	0.188604	0.0292917	0.220273	0.0485201	cis
rs622454	OID44340	TNFRSF11A	6.43882	2.05762e-10	9.07482e-08	0.188604	0.0292917	0.220273	0.0485201	cis
rs653407	OID44340	TNFRSF11A	6.43882	2.05762e-10	9.07482e-08	0.188604	0.0292917	0.220273	0.0485201	cis
rs35065915	OID44340	TNFRSF11A	6.43882	2.05762e-10	9.07482e-08	0.188604	0.0292917	0.220273	0.0485201	cis
rs1787669	OID44340	TNFRSF11A	6.43882	2.05762e-10	9.07482e-08	0.188604	0.0292917	0.220273	0.0485201	cis
rs583339	OID44340	TNFRSF11A	6.43882	2.05762e-10	9.07482e-08	0.188604	0.0292917	0.220273	0.0485201	cis
rs660752	OID44340	TNFRSF11A	6.43882	2.05762e-10	9.07482e-08	0.188604	0.0292917	0.220273	0.0485201	cis
rs514790	OID44340	TNFRSF11A	6.43882	2.05762e-10	9.07482e-08	0.188604	0.0292917	0.220273	0.0485201	cis
rs515812	OID44340	TNFRSF11A	6.43882	2.05762e-10	9.07482e-08	0.188604	0.0292917	0.220273	0.0485201	cis
rs517604	OID44340	TNFRSF11A	6.43882	2.05762e-10	9.07482e-08	0.188604	0.0292917	0.220273	0.0485201	cis
rs78705254	OID43805	HLA-DRA	6.43859	2.06062e-10	9.08791e-08	0.691013	0.107324	0.220265	0.0485167	cis
rs6696888	OID43327	ADAM15	-6.43858	2.06067e-10	9.08805e-08	-0.135758	0.0210851	-0.220265	0.0485167	cis
rs2560934	OID43898	KLK15	6.43843	2.06265e-10	9.09664e-08	0.225063	0.0349562	0.22026	0.0485145	cis
rs2523860	OID43511	CDSN	-6.43839	2.06319e-10	9.09879e-08	-0.182637	0.0283668	-0.220259	0.0485139	cis
rs2535310	OID43511	CDSN	-6.43839	2.06319e-10	9.09879e-08	-0.182637	0.0283668	-0.220259	0.0485139	cis
rs56879579	OID44909	SCG3	6.43825	2.06493e-10	9.10632e-08	0.268696	0.0417343	0.220254	0.048512	cis
rs921985	OID44930	SHMT1	-6.43823	2.06516e-10	9.10722e-08	-0.318052	0.0494004	-0.220254	0.0485117	cis
rs4583645	OID45386	MST1	6.43819	2.06575e-10	9.10973e-08	0.306032	0.0475338	0.220252	0.048511	cis
rs745727	OID40778	AKAP13	6.43809	2.06709e-10	9.11551e-08	0.481914	0.0748536	0.220249	0.0485096	cis
rs2569214	OID44242	SH3PXD2B	6.43807	2.06726e-10	9.11611e-08	0.207162	0.0321777	0.220248	0.0485094	cis
rs532784071	OID44482	BST1	6.43804	2.06766e-10	9.11776e-08	0.6673	0.10365	0.220247	0.0485089	cis
rs10420757	OID44399	VSIG10L	-6.43791	2.06935e-10	9.125e-08	-0.172447	0.0267861	-0.220243	0.0485071	cis
rs1399834	OID44399	VSIG10L	-6.43791	2.06935e-10	9.125e-08	-0.172447	0.0267861	-0.220243	0.0485071	cis
rs71324946	OID45386	MST1	-6.43789	2.06966e-10	9.12624e-08	-0.320433	0.049773	-0.220242	0.0485067	cis
rs12405805	OID44320	TGFB2	-6.43779	2.07085e-10	9.13078e-08	-0.347853	0.0540329	-0.220239	0.0485054	cis
rs7554934	OID44320	TGFB2	-6.43779	2.07085e-10	9.13078e-08	-0.347853	0.0540329	-0.220239	0.0485054	cis
rs10482791	OID44320	TGFB2	-6.43779	2.07085e-10	9.13078e-08	-0.347853	0.0540329	-0.220239	0.0485054	cis
rs6678287	OID44320	TGFB2	-6.43779	2.07085e-10	9.13078e-08	-0.347853	0.0540329	-0.220239	0.0485054	cis
chr1_218440924_G_GA	OID44320	TGFB2	-6.43779	2.07085e-10	9.13078e-08	-0.347853	0.0540329	-0.220239	0.0485054	cis
rs3737977	OID44320	TGFB2	-6.43779	2.07085e-10	9.13078e-08	-0.347853	0.0540329	-0.220239	0.0485054	cis
rs78567060	OID45002	TXNDC15	-6.43776	2.07125e-10	9.13239e-08	-0.35243	0.0547442	-0.220238	0.048505	cis
rs9474328	OID44696	GSTA1	-6.43747	2.07507e-10	9.14914e-08	-0.321656	0.0499663	-0.220229	0.0485007	cis
rs4295671	OID44338	TNFRSF10A	-6.43738	2.07623e-10	9.15412e-08	-0.131615	0.0204455	-0.220226	0.0484995	cis
rs9268846	OID43805	HLA-DRA	-6.43738	2.07631e-10	9.15424e-08	-0.428992	0.0666408	-0.220226	0.0484994	cis
rs28437337	OID43805	HLA-DRA	-6.43738	2.07631e-10	9.15424e-08	-0.428992	0.0666408	-0.220226	0.0484994	cis
rs6688303	OID43565	CRNN	6.43735	2.0766e-10	9.15538e-08	0.331285	0.0514629	0.220225	0.0484991	cis
rs1825089	OID43579	CTSH	6.43712	2.07968e-10	9.16887e-08	0.661591	0.102778	0.220217	0.0484957	cis
rs6508990	OID43514	CEACAM21	-6.43711	2.0798e-10	9.16928e-08	-0.337708	0.0524627	-0.220217	0.0484955	cis
rs452176	OID43630	DPEP1	-6.43709	2.08008e-10	9.17039e-08	-0.188672	0.0293101	-0.220216	0.0484952	cis
rs12996861	OID43945	LY75	6.43695	2.08184e-10	9.17801e-08	0.177815	0.0276242	0.220212	0.0484933	cis
rs61200407	OID45485	PZP	6.43692	2.08225e-10	9.17972e-08	0.390304	0.0606352	0.220211	0.0484928	cis
rs10902712	OID42435	EXTL1	6.43685	2.08321e-10	9.18383e-08	0.31092	0.0483031	0.220209	0.0484918	cis
rs12609328	OID45058	CD177	-6.43669	2.08524e-10	9.19001e-08	-0.851251	0.13225	-0.220203	0.0484896	cis
rs57269735	OID45058	CD177	-6.43669	2.08524e-10	9.19001e-08	-0.851251	0.13225	-0.220203	0.0484896	cis
rs60879169	OID45058	CD177	-6.43669	2.08524e-10	9.19001e-08	-0.851251	0.13225	-0.220203	0.0484896	cis
rs61527144	OID45058	CD177	-6.43669	2.08524e-10	9.19001e-08	-0.851251	0.13225	-0.220203	0.0484896	cis
rs73934916	OID45058	CD177	-6.43669	2.08524e-10	9.19001e-08	-0.851251	0.13225	-0.220203	0.0484896	cis
rs8107820	OID45058	CD177	-6.43669	2.08524e-10	9.19001e-08	-0.851251	0.13225	-0.220203	0.0484896	cis
rs8107845	OID45058	CD177	-6.43669	2.08524e-10	9.19001e-08	-0.851251	0.13225	-0.220203	0.0484896	cis
rs57048549	OID45058	CD177	-6.43669	2.08524e-10	9.19001e-08	-0.851251	0.13225	-0.220203	0.0484896	cis
rs57488844	OID45058	CD177	-6.43669	2.08524e-10	9.19001e-08	-0.851251	0.13225	-0.220203	0.0484896	cis
rs10048557	OID45058	CD177	-6.43669	2.08524e-10	9.19001e-08	-0.851251	0.13225	-0.220203	0.0484896	cis
rs10048535	OID45058	CD177	-6.43669	2.08524e-10	9.19001e-08	-0.851251	0.13225	-0.220203	0.0484896	cis
rs146760454	OID45058	CD177	-6.43669	2.08524e-10	9.19001e-08	-0.851251	0.13225	-0.220203	0.0484896	cis
rs11355752	OID45058	CD177	-6.43669	2.08524e-10	9.19001e-08	-0.851251	0.13225	-0.220203	0.0484896	cis
rs73934918	OID45058	CD177	-6.43669	2.08524e-10	9.19001e-08	-0.851251	0.13225	-0.220203	0.0484896	cis
rs72480781	OID45058	CD177	-6.43669	2.08524e-10	9.19001e-08	-0.851251	0.13225	-0.220203	0.0484896	cis
rs8107144	OID45058	CD177	-6.43669	2.08524e-10	9.19001e-08	-0.851251	0.13225	-0.220203	0.0484896	cis
rs8107897	OID45058	CD177	-6.43669	2.08524e-10	9.19001e-08	-0.851251	0.13225	-0.220203	0.0484896	cis
rs7246592	OID45058	CD177	-6.43669	2.08524e-10	9.19001e-08	-0.851251	0.13225	-0.220203	0.0484896	cis
rs7245832	OID45058	CD177	-6.43669	2.08524e-10	9.19001e-08	-0.851251	0.13225	-0.220203	0.0484896	cis
rs59649257	OID45058	CD177	-6.43669	2.08524e-10	9.19001e-08	-0.851251	0.13225	-0.220203	0.0484896	cis
rs58258875	OID45058	CD177	-6.43669	2.08524e-10	9.19001e-08	-0.851251	0.13225	-0.220203	0.0484896	cis
rs55945426	OID45058	CD177	-6.43669	2.08524e-10	9.19001e-08	-0.851251	0.13225	-0.220203	0.0484896	cis
rs8110122	OID45058	CD177	-6.43669	2.08524e-10	9.19001e-08	-0.851251	0.13225	-0.220203	0.0484896	cis
rs2717590	OID45262	SLURP1	-6.43667	2.08552e-10	9.19007e-08	-0.15319	0.0237996	-0.220203	0.0484892	cis
rs693366	OID45288	TNXB	-6.43661	2.08629e-10	9.19007e-08	-0.387373	0.0601827	-0.220201	0.0484884	cis
rs35359283	OID45288	TNXB	-6.43661	2.08629e-10	9.19007e-08	-0.387373	0.0601827	-0.220201	0.0484884	cis
rs9267973	OID45288	TNXB	-6.43661	2.08629e-10	9.19007e-08	-0.387373	0.0601827	-0.220201	0.0484884	cis
rs3130314	OID45288	TNXB	-6.43661	2.08629e-10	9.19007e-08	-0.387373	0.0601827	-0.220201	0.0484884	cis
rs3132952	OID45288	TNXB	-6.43661	2.08629e-10	9.19007e-08	-0.387373	0.0601827	-0.220201	0.0484884	cis
rs3130326	OID45288	TNXB	-6.43661	2.08629e-10	9.19007e-08	-0.387373	0.0601827	-0.220201	0.0484884	cis
rs6457524	OID45288	TNXB	-6.43661	2.08629e-10	9.19007e-08	-0.387373	0.0601827	-0.220201	0.0484884	cis
rs1150762	OID45288	TNXB	-6.43661	2.08629e-10	9.19007e-08	-0.387373	0.0601827	-0.220201	0.0484884	cis
rs9268071	OID45288	TNXB	-6.43661	2.08629e-10	9.19007e-08	-0.387373	0.0601827	-0.220201	0.0484884	cis
rs2395113	OID45288	TNXB	-6.43661	2.08629e-10	9.19007e-08	-0.387373	0.0601827	-0.220201	0.0484884	cis
rs3115562	OID45288	TNXB	-6.43661	2.08629e-10	9.19007e-08	-0.387373	0.0601827	-0.220201	0.0484884	cis
chr6_32266572_C_CTATT	OID45288	TNXB	-6.43661	2.08629e-10	9.19007e-08	-0.387373	0.0601827	-0.220201	0.0484884	cis
rs3132933	OID45288	TNXB	-6.43661	2.08629e-10	9.19007e-08	-0.387373	0.0601827	-0.220201	0.0484884	cis
rs6457527	OID45288	TNXB	-6.43661	2.08629e-10	9.19007e-08	-0.387373	0.0601827	-0.220201	0.0484884	cis
rs2023223	OID45288	TNXB	-6.43661	2.08629e-10	9.19007e-08	-0.387373	0.0601827	-0.220201	0.0484884	cis
rs1559870	OID45288	TNXB	-6.43661	2.08629e-10	9.19007e-08	-0.387373	0.0601827	-0.220201	0.0484884	cis
rs1559871	OID45288	TNXB	-6.43661	2.08629e-10	9.19007e-08	-0.387373	0.0601827	-0.220201	0.0484884	cis
rs2222988	OID45288	TNXB	-6.43661	2.08629e-10	9.19007e-08	-0.387373	0.0601827	-0.220201	0.0484884	cis
rs1265788	OID45288	TNXB	-6.43661	2.08629e-10	9.19007e-08	-0.387373	0.0601827	-0.220201	0.0484884	cis
rs6902465	OID45288	TNXB	-6.43661	2.08629e-10	9.19007e-08	-0.387373	0.0601827	-0.220201	0.0484884	cis
rs9268133	OID45288	TNXB	-6.43661	2.08629e-10	9.19007e-08	-0.387373	0.0601827	-0.220201	0.0484884	cis
rs565448	OID45288	TNXB	-6.43661	2.08629e-10	9.19007e-08	-0.387373	0.0601827	-0.220201	0.0484884	cis
rs517630	OID45288	TNXB	-6.43661	2.08629e-10	9.19007e-08	-0.387373	0.0601827	-0.220201	0.0484884	cis
rs61276376	OID45288	TNXB	-6.43661	2.08629e-10	9.19007e-08	-0.387373	0.0601827	-0.220201	0.0484884	cis
rs491870	OID45288	TNXB	-6.43661	2.08629e-10	9.19007e-08	-0.387373	0.0601827	-0.220201	0.0484884	cis
chr6_32304191_AAAAG_A	OID45288	TNXB	-6.43661	2.08629e-10	9.19007e-08	-0.387373	0.0601827	-0.220201	0.0484884	cis
rs493136	OID45288	TNXB	-6.43661	2.08629e-10	9.19007e-08	-0.387373	0.0601827	-0.220201	0.0484884	cis
rs543131	OID45288	TNXB	-6.43661	2.08629e-10	9.19007e-08	-0.387373	0.0601827	-0.220201	0.0484884	cis
rs503042	OID45288	TNXB	-6.43661	2.08629e-10	9.19007e-08	-0.387373	0.0601827	-0.220201	0.0484884	cis
rs500279	OID45288	TNXB	-6.43661	2.08629e-10	9.19007e-08	-0.387373	0.0601827	-0.220201	0.0484884	cis
rs496360	OID45288	TNXB	-6.43661	2.08629e-10	9.19007e-08	-0.387373	0.0601827	-0.220201	0.0484884	cis
rs536693	OID45288	TNXB	-6.43661	2.08629e-10	9.19007e-08	-0.387373	0.0601827	-0.220201	0.0484884	cis
rs1265755	OID45288	TNXB	-6.43661	2.08629e-10	9.19007e-08	-0.387373	0.0601827	-0.220201	0.0484884	cis
rs9268267	OID45288	TNXB	-6.43661	2.08629e-10	9.19007e-08	-0.387373	0.0601827	-0.220201	0.0484884	cis
rs1265761	OID45288	TNXB	-6.43661	2.08629e-10	9.19007e-08	-0.387373	0.0601827	-0.220201	0.0484884	cis
rs9268351	OID45288	TNXB	-6.43661	2.08629e-10	9.19007e-08	-0.387373	0.0601827	-0.220201	0.0484884	cis
rs9268371	OID45288	TNXB	-6.43661	2.08629e-10	9.19007e-08	-0.387373	0.0601827	-0.220201	0.0484884	cis
rs4803378	OID44782	MIA	-6.43648	2.08797e-10	9.19672e-08	-0.666186	0.103502	-0.220197	0.0484866	cis
rs143303864	OID44782	MIA	-6.43648	2.08797e-10	9.19672e-08	-0.666186	0.103502	-0.220197	0.0484866	cis
rs143200968	OID44782	MIA	-6.43648	2.08797e-10	9.19672e-08	-0.666186	0.103502	-0.220197	0.0484866	cis
rs186051747	OID44782	MIA	-6.43648	2.08797e-10	9.19672e-08	-0.666186	0.103502	-0.220197	0.0484866	cis
rs145580088	OID44782	MIA	-6.43648	2.08797e-10	9.19672e-08	-0.666186	0.103502	-0.220197	0.0484866	cis
rs117422348	OID44782	MIA	-6.43648	2.08797e-10	9.19672e-08	-0.666186	0.103502	-0.220197	0.0484866	cis
rs183084	OID41238	GBA3	-6.43635	2.08975e-10	9.20442e-08	-0.339389	0.0527301	-0.220192	0.0484846	cis
rs4281433	OID44927	SFTPD	6.43634	2.08977e-10	9.20442e-08	0.219555	0.0341118	0.220192	0.0484846	cis
rs283842	OID44178	REG3G	-6.43629	2.09051e-10	9.20757e-08	-0.22813	0.0354443	-0.22019	0.0484838	cis
rs17576123	OID45107	DLK1	6.43623	2.09129e-10	9.21065e-08	0.284534	0.0442081	0.220188	0.0484829	cis
rs73358712	OID45107	DLK1	6.43623	2.09129e-10	9.21065e-08	0.284534	0.0442081	0.220188	0.0484829	cis
rs73358721	OID45107	DLK1	6.43623	2.09129e-10	9.21065e-08	0.284534	0.0442081	0.220188	0.0484829	cis
rs6773335	OID43168	TDGF1	-6.43621	2.09152e-10	9.21142e-08	-0.86254	0.134014	-0.220188	0.0484827	cis
rs2915228	OID43374	APIP	6.43621	2.09152e-10	9.21142e-08	0.248566	0.0386199	0.220188	0.0484827	cis
rs6843711	OID45355	F11	-6.43616	2.09216e-10	9.2141e-08	-0.13998	0.0217491	-0.220186	0.048482	cis
rs10520595	OID40778	AKAP13	6.43613	2.09252e-10	9.21554e-08	0.481734	0.0748484	0.220185	0.0484816	cis
rs7533611	OID43548	CNTN2	-6.43601	2.09419e-10	9.2228e-08	-0.424393	0.0659404	-0.220181	0.0484798	cis
rs56076766	OID43821	HSD17B14	6.43579	2.09702e-10	9.23514e-08	0.490301	0.0761835	0.220174	0.0484767	cis
rs66909600	OID45342	CRISP3	-6.43571	2.09806e-10	9.23948e-08	-0.162641	0.0252716	-0.220172	0.0484755	cis
rs111267657	OID45342	CRISP3	-6.43571	2.09806e-10	9.23948e-08	-0.162641	0.0252716	-0.220172	0.0484755	cis
rs11748165	OID45461	F12	-6.43566	2.09875e-10	9.24239e-08	-0.229933	0.035728	-0.22017	0.0484748	cis
rs2229531	OID45022	ACP5	6.43549	2.101e-10	9.25204e-08	0.406597	0.0631804	0.220164	0.0484723	cis
rs74747135	OID45022	ACP5	6.43549	2.101e-10	9.25204e-08	0.406597	0.0631804	0.220164	0.0484723	cis
rs62114149	OID44247	SIGLEC9	6.43548	2.10111e-10	9.25243e-08	0.133828	0.0207953	0.220164	0.0484722	cis
rs1264527	OID43804	HLA-A	-6.43535	2.10277e-10	9.25963e-08	-0.226519	0.0351992	-0.22016	0.0484704	cis
rs1046943	OID45057	CD164	6.43535	2.10283e-10	9.25974e-08	0.118175	0.0183634	0.22016	0.0484703	cis
rs563219503	OID44133	PSG1	6.43532	2.10322e-10	9.26136e-08	1.53726	0.238879	0.220159	0.0484699	cis
rs62482222	OID44847	PILRB	-6.43503	2.10709e-10	9.27828e-08	-0.281383	0.0437269	-0.220149	0.0484657	cis
rs2017297	OID43579	CTSH	6.43498	2.10769e-10	9.28078e-08	0.299533	0.0465477	0.220148	0.0484651	cis
rs149154304	OID43774	GPC5	6.43492	2.10843e-10	9.28393e-08	0.597566	0.0928629	0.220146	0.0484643	cis
rs6575800	OID45107	DLK1	6.43475	2.11079e-10	9.29421e-08	0.213003	0.033102	0.22014	0.0484617	cis
rs9348759	OID43428	BTN1A1	-6.43462	2.11244e-10	9.30099e-08	-0.420136	0.065293	-0.220136	0.0484599	cis
rs9368500	OID43428	BTN1A1	-6.43462	2.11244e-10	9.30099e-08	-0.420136	0.065293	-0.220136	0.0484599	cis
rs9366690	OID43428	BTN1A1	-6.43462	2.11244e-10	9.30099e-08	-0.420136	0.065293	-0.220136	0.0484599	cis
rs9379975	OID43428	BTN1A1	-6.43462	2.11244e-10	9.30099e-08	-0.420136	0.065293	-0.220136	0.0484599	cis
rs7905711	OID44972	TCTN3	-6.43461	2.11264e-10	9.30176e-08	-0.122382	0.0190193	-0.220136	0.0484597	cis
rs8565	OID44502	CCL24	6.43458	2.11294e-10	9.30283e-08	0.333238	0.0517886	0.220135	0.0484594	cis
rs6978677	OID44502	CCL24	6.43458	2.11294e-10	9.30283e-08	0.333238	0.0517886	0.220135	0.0484594	cis
rs142705850	OID43774	GPC5	-6.43431	2.11652e-10	9.31846e-08	-0.541597	0.0841732	-0.220126	0.0484555	cis
chr6_73695163_T_G	OID45056	CD109	-6.4343	2.11673e-10	9.31927e-08	-0.152473	0.023697	-0.220126	0.0484553	cis
rs41332344	OID44479	BPI	6.4339	2.12204e-10	9.34226e-08	0.661596	0.10283	0.220113	0.0484495	cis
rs2232589	OID44479	BPI	6.4339	2.12204e-10	9.34226e-08	0.661596	0.10283	0.220113	0.0484495	cis
rs2232590	OID44479	BPI	6.4339	2.12204e-10	9.34226e-08	0.661596	0.10283	0.220113	0.0484495	cis
rs375678495	OID44692	GPNMB	-6.43362	2.12575e-10	9.35848e-08	-0.260119	0.0404312	-0.220103	0.0484455	cis
rs11852887	OID43579	CTSH	6.43362	2.1258e-10	9.35856e-08	0.305452	0.0474776	0.220103	0.0484455	cis
rs72865429	OID44548	CLUL1	-6.43342	2.12837e-10	9.36953e-08	-0.286106	0.0444719	-0.220097	0.0484427	cis
rs72865431	OID44548	CLUL1	-6.43342	2.12837e-10	9.36953e-08	-0.286106	0.0444719	-0.220097	0.0484427	cis
rs34070671	OID44548	CLUL1	-6.43342	2.12837e-10	9.36953e-08	-0.286106	0.0444719	-0.220097	0.0484427	cis
rs7778317	OID44430	ZP3	6.4334	2.12864e-10	9.37057e-08	1.03026	0.160142	0.220096	0.0484424	cis
rs17582617	OID42438	FAM114A1	-6.43334	2.12941e-10	9.37361e-08	-0.19546	0.0303824	-0.220095	0.0484416	cis
rs73136221	OID42438	FAM114A1	-6.43334	2.12941e-10	9.37361e-08	-0.19546	0.0303824	-0.220095	0.0484416	cis
rs17616338	OID42438	FAM114A1	-6.43334	2.12941e-10	9.37361e-08	-0.19546	0.0303824	-0.220095	0.0484416	cis
rs8112975	OID42598	IL12RB1	6.43332	2.12973e-10	9.37491e-08	0.269954	0.0419618	0.220094	0.0484412	cis
rs11637092	OID43579	CTSH	6.43308	2.13289e-10	9.38854e-08	0.300732	0.0467477	0.220086	0.0484379	cis
rs1814880	OID43579	CTSH	6.43308	2.13289e-10	9.38854e-08	0.300732	0.0467477	0.220086	0.0484379	cis
rs2187958	OID45287	TNN	-6.433	2.134e-10	9.39333e-08	-0.23945	0.0372222	-0.220083	0.0484367	cis
rs11749913	OID45213	PDGFRB	6.43297	2.13437e-10	9.39485e-08	0.152617	0.0237242	0.220082	0.0484363	cis
rs3132479	OID42553	HCG22	-6.43288	2.13557e-10	9.39999e-08	-0.706483	0.109824	-0.22008	0.048435	cis
rs72803306	OID43630	DPEP1	6.43285	2.13605e-10	9.40111e-08	0.295517	0.0459388	0.220078	0.0484345	cis
rs56013820	OID43630	DPEP1	6.43285	2.13605e-10	9.40111e-08	0.295517	0.0459388	0.220078	0.0484345	cis
rs55670800	OID43630	DPEP1	6.43285	2.13605e-10	9.40111e-08	0.295517	0.0459388	0.220078	0.0484345	cis
rs60431652	OID43630	DPEP1	6.43285	2.13605e-10	9.40111e-08	0.295517	0.0459388	0.220078	0.0484345	cis
rs72803310	OID43630	DPEP1	6.43285	2.13605e-10	9.40111e-08	0.295517	0.0459388	0.220078	0.0484345	cis
rs72803314	OID43630	DPEP1	6.43285	2.13605e-10	9.40111e-08	0.295517	0.0459388	0.220078	0.0484345	cis
rs145188932	OID43630	DPEP1	6.43285	2.13605e-10	9.40111e-08	0.295517	0.0459388	0.220078	0.0484345	cis
rs72803317	OID43630	DPEP1	6.43285	2.13605e-10	9.40111e-08	0.295517	0.0459388	0.220078	0.0484345	cis
rs2224418	OID44229	SERPINA9	6.43281	2.13657e-10	9.40315e-08	0.368117	0.057225	0.220077	0.0484339	cis
rs11628722	OID44229	SERPINA9	6.43281	2.13657e-10	9.40315e-08	0.368117	0.057225	0.220077	0.0484339	cis
rs2283119	OID45036	ASAH1	-6.43275	2.13732e-10	9.40633e-08	-0.247971	0.0385482	-0.220075	0.0484331	cis
rs77227944	OID42016	VSTM4	6.43266	2.13857e-10	9.41133e-08	0.480483	0.0746943	0.220072	0.0484318	cis
rs186912392	OID42016	VSTM4	6.43266	2.13857e-10	9.41133e-08	0.480483	0.0746943	0.220072	0.0484318	cis
rs199550429	OID42016	VSTM4	6.43266	2.13857e-10	9.41133e-08	0.480483	0.0746943	0.220072	0.0484318	cis
rs12360422	OID42016	VSTM4	6.43266	2.13857e-10	9.41133e-08	0.480483	0.0746943	0.220072	0.0484318	cis
rs4690097	OID45369	HGFAC	6.43255	2.14009e-10	9.41778e-08	0.143762	0.0223492	0.220069	0.0484302	cis
rs1987546	OID45369	HGFAC	6.43255	2.14009e-10	9.41778e-08	0.143762	0.0223492	0.220069	0.0484302	cis
rs2403107	OID42114	AMN	-6.43241	2.14194e-10	9.42578e-08	-0.372728	0.0579454	-0.220064	0.0484282	cis
rs2858878	OID43805	HLA-DRA	-6.43228	2.14367e-10	9.43331e-08	-0.382538	0.0594716	-0.22006	0.0484263	cis
rs79939092	OID43703	FBN2	-6.43223	2.14435e-10	9.43581e-08	-0.503658	0.0783023	-0.220058	0.0484256	cis
rs73352737	OID43703	FBN2	-6.43223	2.14435e-10	9.43581e-08	-0.503658	0.0783023	-0.220058	0.0484256	cis
rs73352741	OID43703	FBN2	-6.43223	2.14435e-10	9.43581e-08	-0.503658	0.0783023	-0.220058	0.0484256	cis
rs73352743	OID43703	FBN2	-6.43223	2.14435e-10	9.43581e-08	-0.503658	0.0783023	-0.220058	0.0484256	cis
rs2369002	OID43401	B3GNT7	6.43217	2.14511e-10	9.43879e-08	0.169145	0.0262967	0.220056	0.0484248	cis
rs6750385	OID43401	B3GNT7	6.43217	2.14511e-10	9.43879e-08	0.169145	0.0262967	0.220056	0.0484248	cis
rs6750502	OID43401	B3GNT7	6.43217	2.14511e-10	9.43879e-08	0.169145	0.0262967	0.220056	0.0484248	cis
rs9820242	OID45157	IL1RAP	-6.43196	2.1479e-10	9.45093e-08	-0.221242	0.0343973	-0.22005	0.0484218	cis
rs6605	OID44612	DPP7	6.43195	2.1481e-10	9.45166e-08	0.373305	0.0580391	0.220049	0.0484216	cis
rs188798103	OID42948	PRPH	6.43188	2.14907e-10	9.4558e-08	1.10654	0.17204	0.220047	0.0484206	cis
rs2717586	OID45262	SLURP1	-6.43172	2.15111e-10	9.46468e-08	-0.152872	0.0237684	-0.220042	0.0484184	cis
rs4727115	OID44430	ZP3	6.43158	2.15302e-10	9.47295e-08	2.06402	0.320919	0.220037	0.0484164	cis
rs7825338	OID43777	GPIHBP1	-6.43153	2.15367e-10	9.47558e-08	-0.134293	0.0208804	-0.220036	0.0484157	cis
rs6989167	OID43777	GPIHBP1	-6.43153	2.15367e-10	9.47558e-08	-0.134293	0.0208804	-0.220036	0.0484157	cis
rs12615162	OID45243	QPCT	6.43135	2.15623e-10	9.48596e-08	0.190253	0.0295821	0.220029	0.048413	cis
rs4510203	OID45243	QPCT	6.43135	2.15623e-10	9.48596e-08	0.190253	0.0295821	0.220029	0.048413	cis
rs57514151	OID45243	QPCT	6.43135	2.15623e-10	9.48596e-08	0.190253	0.0295821	0.220029	0.048413	cis
rs58864283	OID45243	QPCT	6.43135	2.15623e-10	9.48596e-08	0.190253	0.0295821	0.220029	0.048413	cis
rs74920865	OID45243	QPCT	6.43135	2.15623e-10	9.48596e-08	0.190253	0.0295821	0.220029	0.048413	cis
rs113059834	OID45243	QPCT	6.43135	2.15623e-10	9.48596e-08	0.190253	0.0295821	0.220029	0.048413	cis
rs111233746	OID45243	QPCT	6.43135	2.15623e-10	9.48596e-08	0.190253	0.0295821	0.220029	0.048413	cis
rs4880070	OID43918	LCN15	-6.43122	2.15797e-10	9.49336e-08	-0.358353	0.0557209	-0.220025	0.0484111	cis
chr4_8522700_G_GATGAATGA	OID42319	CPZ	-6.43121	2.15809e-10	9.49336e-08	-0.230377	0.0358218	-0.220025	0.048411	cis
rs56852214	OID44863	PPCDC	-6.43121	2.15811e-10	9.49336e-08	-0.136629	0.0212447	-0.220025	0.048411	cis
rs8034281	OID44863	PPCDC	-6.43121	2.15811e-10	9.49336e-08	-0.136629	0.0212447	-0.220025	0.048411	cis
rs12148697	OID44863	PPCDC	-6.43121	2.15811e-10	9.49336e-08	-0.136629	0.0212447	-0.220025	0.048411	cis
rs12148708	OID44863	PPCDC	-6.43121	2.15811e-10	9.49336e-08	-0.136629	0.0212447	-0.220025	0.048411	cis
rs7162941	OID44863	PPCDC	-6.43121	2.15811e-10	9.49336e-08	-0.136629	0.0212447	-0.220025	0.048411	cis
rs2513097	OID44080	PCSK7	6.43117	2.15857e-10	9.49512e-08	0.153977	0.0239423	0.220024	0.0484105	cis
rs1241655	OID44080	PCSK7	6.43117	2.15857e-10	9.49512e-08	0.153977	0.0239423	0.220024	0.0484105	cis
rs10257096	OID42441	FAM221A	6.43092	2.16192e-10	9.50952e-08	0.347963	0.0541078	0.220016	0.0484069	cis
rs7804734	OID42441	FAM221A	6.43092	2.16192e-10	9.50952e-08	0.347963	0.0541078	0.220016	0.0484069	cis
rs6959005	OID42441	FAM221A	6.43092	2.16192e-10	9.50952e-08	0.347963	0.0541078	0.220016	0.0484069	cis
rs6821770	OID44450	AFAP1	6.43082	2.16328e-10	9.51536e-08	0.356676	0.0554635	0.220012	0.0484055	cis
rs146784122	OID45155	IL17RA	6.43079	2.16369e-10	9.51703e-08	0.565563	0.0879461	0.220011	0.0484051	cis
rs9378202	OID43805	HLA-DRA	6.43079	2.16372e-10	9.51703e-08	0.574612	0.0893532	0.220011	0.048405	cis
rs56096254	OID44773	MEGF10	-6.43077	2.16396e-10	9.51721e-08	-0.319721	0.0497174	-0.220011	0.0484048	cis
rs56144110	OID44773	MEGF10	-6.43077	2.16396e-10	9.51721e-08	-0.319721	0.0497174	-0.220011	0.0484048	cis
rs72786494	OID44773	MEGF10	-6.43077	2.16396e-10	9.51721e-08	-0.319721	0.0497174	-0.220011	0.0484048	cis
rs11746512	OID44773	MEGF10	-6.43077	2.16396e-10	9.51721e-08	-0.319721	0.0497174	-0.220011	0.0484048	cis
rs72786500	OID44773	MEGF10	-6.43077	2.16396e-10	9.51721e-08	-0.319721	0.0497174	-0.220011	0.0484048	cis
rs72788505	OID44773	MEGF10	-6.43077	2.16396e-10	9.51721e-08	-0.319721	0.0497174	-0.220011	0.0484048	cis
rs55918025	OID44773	MEGF10	-6.43077	2.16396e-10	9.51721e-08	-0.319721	0.0497174	-0.220011	0.0484048	cis
rs76317018	OID44907	SCARA5	-6.43071	2.16479e-10	9.5205e-08	-0.133014	0.0206842	-0.220009	0.0484039	cis
rs13266176	OID44907	SCARA5	-6.43071	2.16479e-10	9.5205e-08	-0.133014	0.0206842	-0.220009	0.0484039	cis
rs7816579	OID44907	SCARA5	-6.43071	2.16479e-10	9.5205e-08	-0.133014	0.0206842	-0.220009	0.0484039	cis
rs114521616	OID44774	MELTF	-6.43066	2.16549e-10	9.52347e-08	-0.174151	0.0270813	-0.220007	0.0484032	cis
rs9427116	OID45376	IL6R	-6.43061	2.16618e-10	9.52638e-08	-0.128344	0.0199583	-0.220006	0.0484024	cis
rs1889418	OID44755	LILRA6	-6.43026	2.17096e-10	9.54728e-08	-0.428528	0.0666424	-0.219994	0.0483974	cis
rs4821562	OID43572	CSF2RB	6.42996	2.17498e-10	9.56471e-08	0.243647	0.0378925	0.219984	0.0483931	cis
rs4821563	OID43572	CSF2RB	6.42996	2.17498e-10	9.56471e-08	0.243647	0.0378925	0.219984	0.0483931	cis
rs2616568	OID44567	CRELD1	6.42969	2.17869e-10	9.58087e-08	0.134789	0.0209636	0.219976	0.0483893	cis
rs113508418	OID43531	CLEC10A	-6.42966	2.17905e-10	9.58224e-08	-0.365739	0.056883	-0.219975	0.0483889	cis
rs73214246	OID45399	PON1	-6.42966	2.17906e-10	9.58224e-08	-0.158424	0.0246395	-0.219975	0.0483889	cis
rs139337101	OID44655	FGFR4	-6.42966	2.17914e-10	9.58226e-08	-0.536331	0.0834151	-0.219974	0.0483888	cis
rs62110911	OID44133	PSG1	-6.42965	2.1792e-10	9.58226e-08	-0.612491	0.0952604	-0.219974	0.0483887	cis
rs28790593	OID44133	PSG1	-6.42965	2.1792e-10	9.58226e-08	-0.612491	0.0952604	-0.219974	0.0483887	cis
rs1962303	OID44133	PSG1	-6.42965	2.1792e-10	9.58226e-08	-0.612491	0.0952604	-0.219974	0.0483887	cis
rs11083666	OID44133	PSG1	-6.42965	2.1792e-10	9.58226e-08	-0.612491	0.0952604	-0.219974	0.0483887	cis
rs117669411	OID43784	GSTT2B	-6.42951	2.18118e-10	9.59081e-08	-1.60958	0.250343	-0.21997	0.0483866	cis
rs1125968	OID43705	FCRL2	6.42949	2.18146e-10	9.59193e-08	0.182309	0.0283552	0.219969	0.0483863	cis
rs2536190	OID42026	WNT16	6.42946	2.18179e-10	9.59199e-08	0.569524	0.0885803	0.219968	0.048386	cis
rs2536188	OID42026	WNT16	6.42946	2.18179e-10	9.59199e-08	0.569524	0.0885803	0.219968	0.048386	cis
rs2707474	OID42026	WNT16	6.42946	2.18179e-10	9.59199e-08	0.569524	0.0885803	0.219968	0.048386	cis
rs2707473	OID42026	WNT16	6.42946	2.18179e-10	9.59199e-08	0.569524	0.0885803	0.219968	0.048386	cis
rs2707472	OID42026	WNT16	6.42946	2.18179e-10	9.59199e-08	0.569524	0.0885803	0.219968	0.048386	cis
rs2707470	OID42026	WNT16	6.42946	2.18179e-10	9.59199e-08	0.569524	0.0885803	0.219968	0.048386	cis
rs2707469	OID42026	WNT16	6.42946	2.18179e-10	9.59199e-08	0.569524	0.0885803	0.219968	0.048386	cis
rs2707467	OID42026	WNT16	6.42946	2.18179e-10	9.59199e-08	0.569524	0.0885803	0.219968	0.048386	cis
rs3832519	OID42026	WNT16	6.42946	2.18179e-10	9.59199e-08	0.569524	0.0885803	0.219968	0.048386	cis
rs2707516	OID42026	WNT16	6.42946	2.18179e-10	9.59199e-08	0.569524	0.0885803	0.219968	0.048386	cis
rs2041490	OID42026	WNT16	6.42946	2.18179e-10	9.59199e-08	0.569524	0.0885803	0.219968	0.048386	cis
rs35770887	OID44316	TEX101	6.42943	2.18221e-10	9.59374e-08	0.317167	0.0493304	0.219967	0.0483855	cis
rs1340232	OID44650	FCAMR	-6.42936	2.18319e-10	9.59792e-08	-0.291961	0.0454106	-0.219965	0.0483845	cis
rs896693	OID45206	OAF	6.42935	2.18328e-10	9.5982e-08	0.161721	0.0251535	0.219965	0.0483844	cis
rs78285097	OID43428	BTN1A1	-6.42933	2.18357e-10	9.59932e-08	-0.431449	0.0671063	-0.219964	0.0483841	cis
rs6863161	OID44680	GHR	6.42932	2.18371e-10	9.59932e-08	0.171614	0.0266924	0.219964	0.048384	cis
rs6884668	OID44680	GHR	6.42932	2.18371e-10	9.59932e-08	0.171614	0.0266924	0.219964	0.048384	cis
rs6863527	OID44680	GHR	6.42932	2.18371e-10	9.59932e-08	0.171614	0.0266924	0.219964	0.048384	cis
rs7709231	OID44680	GHR	6.42932	2.18371e-10	9.59932e-08	0.171614	0.0266924	0.219964	0.048384	cis
rs7709795	OID44680	GHR	6.42932	2.18371e-10	9.59932e-08	0.171614	0.0266924	0.219964	0.048384	cis
rs114632474	OID43643	DXO	6.42921	2.18522e-10	9.60585e-08	0.411251	0.063966	0.21996	0.0483824	cis
rs2144696	OID44696	GSTA1	-6.42916	2.18597e-10	9.60901e-08	-0.325859	0.0506845	-0.219958	0.0483816	cis
rs7825215	OID45036	ASAH1	-6.42911	2.18659e-10	9.6116e-08	-0.24688	0.0384004	-0.219957	0.048381	cis
rs35014047	OID44927	SFTPD	6.42903	2.1877e-10	9.61533e-08	0.370155	0.0575756	0.219954	0.0483798	cis
rs17100316	OID44927	SFTPD	6.42903	2.1877e-10	9.61533e-08	0.370155	0.0575756	0.219954	0.0483798	cis
rs36073865	OID44927	SFTPD	6.42903	2.1877e-10	9.61533e-08	0.370155	0.0575756	0.219954	0.0483798	cis
rs12779139	OID44927	SFTPD	6.42903	2.1877e-10	9.61533e-08	0.370155	0.0575756	0.219954	0.0483798	cis
rs12768613	OID44927	SFTPD	6.42903	2.1877e-10	9.61533e-08	0.370155	0.0575756	0.219954	0.0483798	cis
rs12769764	OID44927	SFTPD	6.42903	2.1877e-10	9.61533e-08	0.370155	0.0575756	0.219954	0.0483798	cis
rs3862518	OID44927	SFTPD	6.42903	2.1877e-10	9.61533e-08	0.370155	0.0575756	0.219954	0.0483798	cis
rs12781912	OID44927	SFTPD	6.42903	2.1877e-10	9.61533e-08	0.370155	0.0575756	0.219954	0.0483798	cis
rs3890076	OID44927	SFTPD	6.42903	2.1877e-10	9.61533e-08	0.370155	0.0575756	0.219954	0.0483798	cis
rs482308	OID45223	PILRA	-6.42893	2.1891e-10	9.62139e-08	-0.167257	0.0260164	-0.219951	0.0483783	cis
rs56303710	OID44133	PSG1	-6.42881	2.19066e-10	9.6281e-08	-0.592003	0.0920859	-0.219947	0.0483767	cis
rs1203974	OID44698	HBZ	-6.42874	2.19166e-10	9.63226e-08	-0.362673	0.0564143	-0.219945	0.0483757	cis
rs8051213	OID44698	HBZ	6.42874	2.19166e-10	9.63226e-08	0.362673	0.0564143	0.219945	0.0483757	cis
rs142915277	OID43327	ADAM15	6.42873	2.19177e-10	9.63263e-08	0.175934	0.0273668	0.219944	0.0483755	cis
rs62483592	OID44847	PILRB	-6.4287	2.19227e-10	9.63455e-08	-0.221645	0.0344774	-0.219943	0.048375	cis
rs6942733	OID44847	PILRB	-6.4287	2.19227e-10	9.63455e-08	-0.221645	0.0344774	-0.219943	0.048375	cis
rs9262616	OID42553	HCG22	-6.42834	2.19712e-10	9.65069e-08	-0.857885	0.133454	-0.219932	0.04837	cis
rs9262618	OID42553	HCG22	-6.42834	2.19712e-10	9.65069e-08	-0.857885	0.133454	-0.219932	0.04837	cis
rs9262620	OID42553	HCG22	-6.42834	2.19712e-10	9.65069e-08	-0.857885	0.133454	-0.219932	0.04837	cis
rs3764808	OID42553	HCG22	-6.42834	2.19712e-10	9.65069e-08	-0.857885	0.133454	-0.219932	0.04837	cis
rs7356893	OID42553	HCG22	-6.42834	2.19712e-10	9.65069e-08	-0.857885	0.133454	-0.219932	0.04837	cis
rs9262633	OID42553	HCG22	-6.42834	2.19712e-10	9.65069e-08	-0.857885	0.133454	-0.219932	0.04837	cis
rs9262634	OID42553	HCG22	-6.42834	2.19712e-10	9.65069e-08	-0.857885	0.133454	-0.219932	0.04837	cis
rs9262635	OID42553	HCG22	-6.42834	2.19712e-10	9.65069e-08	-0.857885	0.133454	-0.219932	0.04837	cis
rs9262636	OID42553	HCG22	-6.42834	2.19712e-10	9.65069e-08	-0.857885	0.133454	-0.219932	0.04837	cis
rs9262637	OID42553	HCG22	-6.42834	2.19712e-10	9.65069e-08	-0.857885	0.133454	-0.219932	0.04837	cis
rs9262638	OID42553	HCG22	-6.42834	2.19712e-10	9.65069e-08	-0.857885	0.133454	-0.219932	0.04837	cis
rs9262639	OID42553	HCG22	-6.42834	2.19712e-10	9.65069e-08	-0.857885	0.133454	-0.219932	0.04837	cis
rs9262640	OID42553	HCG22	-6.42834	2.19712e-10	9.65069e-08	-0.857885	0.133454	-0.219932	0.04837	cis
rs9262641	OID42553	HCG22	-6.42834	2.19712e-10	9.65069e-08	-0.857885	0.133454	-0.219932	0.04837	cis
rs9262642	OID42553	HCG22	-6.42834	2.19712e-10	9.65069e-08	-0.857885	0.133454	-0.219932	0.04837	cis
rs7741049	OID42553	HCG22	-6.42834	2.19712e-10	9.65069e-08	-0.857885	0.133454	-0.219932	0.04837	cis
rs7741474	OID42553	HCG22	-6.42834	2.19712e-10	9.65069e-08	-0.857885	0.133454	-0.219932	0.04837	cis
rs7745521	OID42553	HCG22	-6.42834	2.19712e-10	9.65069e-08	-0.857885	0.133454	-0.219932	0.04837	cis
rs9262646	OID42553	HCG22	-6.42834	2.19712e-10	9.65069e-08	-0.857885	0.133454	-0.219932	0.04837	cis
rs9262647	OID42553	HCG22	-6.42834	2.19712e-10	9.65069e-08	-0.857885	0.133454	-0.219932	0.04837	cis
rs9278856	OID42553	HCG22	-6.42834	2.19712e-10	9.65069e-08	-0.857885	0.133454	-0.219932	0.04837	cis
rs9262648	OID42553	HCG22	-6.42834	2.19712e-10	9.65069e-08	-0.857885	0.133454	-0.219932	0.04837	cis
rs9262650	OID42553	HCG22	-6.42834	2.19712e-10	9.65069e-08	-0.857885	0.133454	-0.219932	0.04837	cis
rs3906263	OID42553	HCG22	-6.42834	2.19712e-10	9.65069e-08	-0.857885	0.133454	-0.219932	0.04837	cis
rs2394423	OID42553	HCG22	-6.42834	2.19712e-10	9.65069e-08	-0.857885	0.133454	-0.219932	0.04837	cis
rs9262654	OID42553	HCG22	-6.42834	2.19712e-10	9.65069e-08	-0.857885	0.133454	-0.219932	0.04837	cis
rs6918904	OID42553	HCG22	-6.42834	2.19712e-10	9.65069e-08	-0.857885	0.133454	-0.219932	0.04837	cis
rs9262656	OID42553	HCG22	-6.42834	2.19712e-10	9.65069e-08	-0.857885	0.133454	-0.219932	0.04837	cis
rs9262659	OID42553	HCG22	-6.42834	2.19712e-10	9.65069e-08	-0.857885	0.133454	-0.219932	0.04837	cis
rs9262660	OID42553	HCG22	-6.42834	2.19712e-10	9.65069e-08	-0.857885	0.133454	-0.219932	0.04837	cis
rs9262661	OID42553	HCG22	-6.42834	2.19712e-10	9.65069e-08	-0.857885	0.133454	-0.219932	0.04837	cis
rs9262662	OID42553	HCG22	-6.42834	2.19712e-10	9.65069e-08	-0.857885	0.133454	-0.219932	0.04837	cis
rs185490114	OID42553	HCG22	-6.42834	2.19712e-10	9.65069e-08	-0.857885	0.133454	-0.219932	0.04837	cis
rs9262676	OID42553	HCG22	-6.42834	2.19712e-10	9.65069e-08	-0.857885	0.133454	-0.219932	0.04837	cis
rs9501045	OID42553	HCG22	-6.42834	2.19712e-10	9.65069e-08	-0.857885	0.133454	-0.219932	0.04837	cis
rs113779967	OID42553	HCG22	-6.42834	2.19712e-10	9.65069e-08	-0.857885	0.133454	-0.219932	0.04837	cis
rs9262693	OID42553	HCG22	-6.42834	2.19712e-10	9.65069e-08	-0.857885	0.133454	-0.219932	0.04837	cis
rs9262696	OID42553	HCG22	-6.42834	2.19712e-10	9.65069e-08	-0.857885	0.133454	-0.219932	0.04837	cis
rs41315175	OID42553	HCG22	-6.42834	2.19712e-10	9.65069e-08	-0.857885	0.133454	-0.219932	0.04837	cis
rs9263449	OID42553	HCG22	-6.42834	2.19712e-10	9.65069e-08	-0.857885	0.133454	-0.219932	0.04837	cis
rs9263450	OID42553	HCG22	-6.42834	2.19712e-10	9.65069e-08	-0.857885	0.133454	-0.219932	0.04837	cis
rs73236630	OID44326	TLR1	6.42823	2.19864e-10	9.65726e-08	0.17157	0.0266901	0.219928	0.0483684	cis
rs12478297	OID43945	LY75	6.42819	2.19927e-10	9.65987e-08	0.280443	0.0436271	0.219927	0.0483677	cis
rs2517469	OID43511	CDSN	-6.42808	2.20073e-10	9.66619e-08	-0.182344	0.0283669	-0.219923	0.0483662	cis
rs12102367	OID44129	PRSS53	-6.42806	2.201e-10	9.66722e-08	-0.284554	0.0442675	-0.219923	0.0483659	cis
rs17205511	OID43538	CLEC7A	6.42806	2.20105e-10	9.66722e-08	0.347233	0.0540183	0.219922	0.0483659	cis
rs10845019	OID43538	CLEC7A	6.42806	2.20105e-10	9.66722e-08	0.347233	0.0540183	0.219922	0.0483659	cis
rs61755352	OID42623	IL34	6.42801	2.2017e-10	9.66981e-08	0.726593	0.113035	0.219921	0.0483652	cis
rs183869317	OID42623	IL34	6.42801	2.2017e-10	9.66981e-08	0.726593	0.113035	0.219921	0.0483652	cis
rs8176707	OID45299	ABO	6.42794	2.20268e-10	9.67399e-08	0.867883	0.135017	0.219919	0.0483642	cis
rs73066912	OID43610	DKKL1	6.42775	2.20535e-10	9.68559e-08	0.814543	0.126723	0.219912	0.0483614	cis
rs11177722	OID45078	CNTN1	-6.42754	2.2082e-10	9.69771e-08	-0.107643	0.0167472	-0.219906	0.0483585	cis
rs1348511	OID45078	CNTN1	-6.42754	2.2082e-10	9.69771e-08	-0.107643	0.0167472	-0.219906	0.0483585	cis
rs12830120	OID45078	CNTN1	-6.42754	2.2082e-10	9.69771e-08	-0.107643	0.0167472	-0.219906	0.0483585	cis
rs8025614	OID45005	TYRO3	-6.42722	2.21258e-10	9.71683e-08	-0.116154	0.0180722	-0.219895	0.0483539	cis
rs369895	OID44761	LY6D	6.4272	2.21293e-10	9.71787e-08	0.164218	0.0255505	0.219894	0.0483536	cis
rs879839063	OID43805	HLA-DRA	-6.4272	2.21296e-10	9.71787e-08	-0.418342	0.0650893	-0.219894	0.0483535	cis
rs1554161203	OID43805	HLA-DRA	-6.4272	2.21296e-10	9.71787e-08	-0.418342	0.0650893	-0.219894	0.0483535	cis
rs3998179	OID43805	HLA-DRA	-6.4272	2.21296e-10	9.71787e-08	-0.418342	0.0650893	-0.219894	0.0483535	cis
chr6_32659360_A_AAG	OID43805	HLA-DRA	-6.4272	2.21296e-10	9.71787e-08	-0.418342	0.0650893	-0.219894	0.0483535	cis
rs28705208	OID44568	CRELD2	-6.42668	2.22016e-10	9.74936e-08	-0.296622	0.0461548	-0.219877	0.0483461	cis
rs2037595	OID45223	PILRA	-6.42649	2.22273e-10	9.76051e-08	-0.244447	0.0380374	-0.219871	0.0483435	cis
rs6678457	OID45455	CFHR4	6.42618	2.22714e-10	9.77963e-08	0.294745	0.0458664	0.219861	0.0483389	cis
rs3927686	OID45455	CFHR4	-6.42618	2.22714e-10	9.77963e-08	-0.294745	0.0458664	-0.219861	0.0483389	cis
rs73236646	OID44326	TLR1	-6.42612	2.22786e-10	9.78267e-08	-0.24959	0.03884	-0.219859	0.0483382	cis
rs78299027	OID44837	PDCD6	6.42574	2.23319e-10	9.80581e-08	0.337232	0.0524814	0.219847	0.0483327	cis
rs75658149	OID44837	PDCD6	6.42574	2.23319e-10	9.80581e-08	0.337232	0.0524814	0.219847	0.0483327	cis
rs7760595	OID45342	CRISP3	-6.42554	2.23606e-10	9.8165e-08	-0.162937	0.0253577	-0.21984	0.0483298	cis
rs699977	OID45342	CRISP3	-6.42554	2.23606e-10	9.8165e-08	-0.162937	0.0253577	-0.21984	0.0483298	cis
rs633319	OID45342	CRISP3	-6.42554	2.23606e-10	9.8165e-08	-0.162937	0.0253577	-0.21984	0.0483298	cis
rs623996	OID45342	CRISP3	-6.42554	2.23606e-10	9.8165e-08	-0.162937	0.0253577	-0.21984	0.0483298	cis
rs699982	OID45342	CRISP3	-6.42554	2.23606e-10	9.8165e-08	-0.162937	0.0253577	-0.21984	0.0483298	cis
rs56148648	OID45342	CRISP3	-6.42554	2.23606e-10	9.8165e-08	-0.162937	0.0253577	-0.21984	0.0483298	cis
rs699990	OID45342	CRISP3	-6.42554	2.23606e-10	9.8165e-08	-0.162937	0.0253577	-0.21984	0.0483298	cis
rs699991	OID45342	CRISP3	-6.42554	2.23606e-10	9.8165e-08	-0.162937	0.0253577	-0.21984	0.0483298	cis
rs659190	OID45342	CRISP3	-6.42554	2.23606e-10	9.8165e-08	-0.162937	0.0253577	-0.21984	0.0483298	cis
rs10659157	OID45342	CRISP3	-6.42554	2.23606e-10	9.8165e-08	-0.162937	0.0253577	-0.21984	0.0483298	cis
rs183115	OID45342	CRISP3	-6.42554	2.23606e-10	9.8165e-08	-0.162937	0.0253577	-0.21984	0.0483298	cis
rs699993	OID45342	CRISP3	-6.42554	2.23606e-10	9.8165e-08	-0.162937	0.0253577	-0.21984	0.0483298	cis
rs56085173	OID45342	CRISP3	-6.42554	2.23606e-10	9.8165e-08	-0.162937	0.0253577	-0.21984	0.0483298	cis
rs500032	OID45342	CRISP3	-6.42554	2.23606e-10	9.8165e-08	-0.162937	0.0253577	-0.21984	0.0483298	cis
rs584747	OID45342	CRISP3	-6.42554	2.23606e-10	9.8165e-08	-0.162937	0.0253577	-0.21984	0.0483298	cis
rs62002122	OID45005	TYRO3	-6.42548	2.23681e-10	9.81964e-08	-0.123694	0.0192506	-0.219839	0.048329	cis
rs1960380	OID43552	COL2A1	6.4249	2.24498e-10	9.85537e-08	0.461651	0.0718534	0.21982	0.0483207	cis
chr3_165749011_AT_A	OID45317	BCHE	6.42485	2.24568e-10	9.85835e-08	0.123436	0.0192123	0.219818	0.0483199	cis
rs78591304	OID44692	GPNMB	-6.42475	2.24712e-10	9.8645e-08	-0.261463	0.0406963	-0.219815	0.0483185	cis
rs4795887	OID44751	LGALS9	6.42428	2.25377e-10	9.89361e-08	0.152325	0.0237108	0.219799	0.0483117	cis
rs364652	OID44537	CHGB	6.42372	2.26157e-10	9.92769e-08	0.350207	0.0545177	0.219781	0.0483038	cis
rs1109838	OID43630	DPEP1	6.42368	2.26215e-10	9.93012e-08	0.179962	0.0280154	0.21978	0.0483032	cis
rs55861300	OID44450	AFAP1	-6.42343	2.26578e-10	9.94591e-08	-0.305466	0.0475549	-0.219772	0.0482996	cis
rs532248	OID43971	MGMT	-6.42324	2.26843e-10	9.95731e-08	-0.263013	0.0409471	-0.219766	0.0482969	cis
rs568918	OID43971	MGMT	-6.42324	2.26843e-10	9.95731e-08	-0.263013	0.0409471	-0.219766	0.0482969	cis
rs5743596	OID44326	TLR1	-6.42312	2.27007e-10	9.96434e-08	-0.275635	0.0429129	-0.219762	0.0482952	cis
rs146955526	OID44612	DPP7	6.4227	2.27614e-10	9.99074e-08	0.955269	0.148733	0.219748	0.0482891	cis
rs150267769	OID44612	DPP7	6.4227	2.27614e-10	9.99074e-08	0.955269	0.148733	0.219748	0.0482891	cis
rs12196970	OID43428	BTN1A1	-6.42255	2.27818e-10	9.99837e-08	-0.431653	0.0672089	-0.219743	0.0482871	cis
rs72839471	OID43428	BTN1A1	-6.42255	2.27818e-10	9.99837e-08	-0.431653	0.0672089	-0.219743	0.0482871	cis
rs12199685	OID43428	BTN1A1	-6.42255	2.27818e-10	9.99837e-08	-0.431653	0.0672089	-0.219743	0.0482871	cis
rs72839474	OID43428	BTN1A1	-6.42255	2.27818e-10	9.99837e-08	-0.431653	0.0672089	-0.219743	0.0482871	cis
rs12212389	OID43428	BTN1A1	-6.42255	2.27818e-10	9.99837e-08	-0.431653	0.0672089	-0.219743	0.0482871	cis
rs114157955	OID43428	BTN1A1	-6.42255	2.27818e-10	9.99837e-08	-0.431653	0.0672089	-0.219743	0.0482871	cis
rs151240430	OID43428	BTN1A1	-6.42255	2.27818e-10	9.99837e-08	-0.431653	0.0672089	-0.219743	0.0482871	cis
rs143702342	OID43428	BTN1A1	-6.42255	2.27818e-10	9.99837e-08	-0.431653	0.0672089	-0.219743	0.0482871	cis
rs72839479	OID43428	BTN1A1	-6.42255	2.27818e-10	9.99837e-08	-0.431653	0.0672089	-0.219743	0.0482871	cis
rs12215878	OID43428	BTN1A1	-6.42255	2.27818e-10	9.99837e-08	-0.431653	0.0672089	-0.219743	0.0482871	cis
rs4655904	OID42500	GBP4	6.42251	2.27884e-10	1.00012e-07	0.365888	0.0569697	0.219742	0.0482864	cis
rs7202083	OID45097	CTRB1	-6.42232	2.28145e-10	1.00125e-07	-0.374012	0.0582363	-0.219736	0.0482838	cis
rs6954940	OID43549	CNTNAP2	-6.42227	2.28218e-10	1.00154e-07	-0.15569	0.0242422	-0.219734	0.0482831	cis
rs1880184	OID43549	CNTNAP2	-6.42227	2.28218e-10	1.00154e-07	-0.15569	0.0242422	-0.219734	0.0482831	cis
rs12973688	OID44133	PSG1	6.42215	2.28392e-10	1.00229e-07	0.531769	0.0828023	0.21973	0.0482813	cis
rs34081181	OID44928	SGSH	6.42208	2.28489e-10	1.0027e-07	0.20452	0.0318464	0.219728	0.0482803	cis
rs2376898	OID43535	CLEC4C	-6.42204	2.28546e-10	1.0029e-07	-0.243739	0.0379535	-0.219727	0.0482798	cis
rs58184520	OID43535	CLEC4C	6.42204	2.28546e-10	1.0029e-07	0.243739	0.0379535	0.219727	0.0482798	cis
rs58065556	OID43535	CLEC4C	6.42204	2.28546e-10	1.0029e-07	0.243739	0.0379535	0.219727	0.0482798	cis
rs10772663	OID43535	CLEC4C	6.42204	2.28546e-10	1.0029e-07	0.243739	0.0379535	0.219727	0.0482798	cis
rs9993740	OID42572	HPGDS	-6.4219	2.28754e-10	1.0038e-07	-0.257868	0.0401544	-0.219722	0.0482777	cis
rs12356287	OID42016	VSTM4	6.42178	2.28919e-10	1.00451e-07	0.479199	0.0746209	0.219718	0.048276	cis
rs9462110	OID45077	CLPS	6.42176	2.28952e-10	1.00465e-07	0.341458	0.053172	0.219717	0.0482757	cis
rs2517501	OID43511	CDSN	-6.42155	2.29245e-10	1.00592e-07	-0.1824	0.0284043	-0.219711	0.0482728	cis
rs8040120	OID44863	PPCDC	-6.42142	2.29441e-10	1.00658e-07	-0.225071	0.03505	-0.219706	0.0482708	cis
rs8041068	OID44863	PPCDC	-6.42142	2.29441e-10	1.00658e-07	-0.225071	0.03505	-0.219706	0.0482708	cis
rs2415243	OID44863	PPCDC	-6.42142	2.29441e-10	1.00658e-07	-0.225071	0.03505	-0.219706	0.0482708	cis
rs12441794	OID44863	PPCDC	-6.42142	2.29441e-10	1.00658e-07	-0.225071	0.03505	-0.219706	0.0482708	cis
rs6495104	OID44863	PPCDC	-6.42142	2.29441e-10	1.00658e-07	-0.225071	0.03505	-0.219706	0.0482708	cis
rs56363130	OID44863	PPCDC	-6.42142	2.29441e-10	1.00658e-07	-0.225071	0.03505	-0.219706	0.0482708	cis
rs8023786	OID44863	PPCDC	-6.42142	2.29441e-10	1.00658e-07	-0.225071	0.03505	-0.219706	0.0482708	cis
rs6495112	OID44863	PPCDC	-6.42142	2.29441e-10	1.00658e-07	-0.225071	0.03505	-0.219706	0.0482708	cis
rs7175512	OID44863	PPCDC	-6.42142	2.29441e-10	1.00658e-07	-0.225071	0.03505	-0.219706	0.0482708	cis
rs10459601	OID44863	PPCDC	-6.42142	2.29441e-10	1.00658e-07	-0.225071	0.03505	-0.219706	0.0482708	cis
rs79811537	OID44863	PPCDC	-6.42142	2.29441e-10	1.00658e-07	-0.225071	0.03505	-0.219706	0.0482708	cis
rs9788672	OID44863	PPCDC	-6.42142	2.29441e-10	1.00658e-07	-0.225071	0.03505	-0.219706	0.0482708	cis
rs8040674	OID44863	PPCDC	-6.42142	2.29441e-10	1.00658e-07	-0.225071	0.03505	-0.219706	0.0482708	cis
rs6495119	OID44863	PPCDC	-6.42142	2.29441e-10	1.00658e-07	-0.225071	0.03505	-0.219706	0.0482708	cis
rs13032536	OID42493	GALNT3	6.42142	2.29444e-10	1.00658e-07	0.177325	0.0276146	0.219706	0.0482708	cis
rs4340537	OID42493	GALNT3	6.42142	2.29444e-10	1.00658e-07	0.177325	0.0276146	0.219706	0.0482708	cis
rs6584416	OID43885	KAZALD1	6.42141	2.2945e-10	1.00659e-07	0.295238	0.0459772	0.219706	0.0482707	cis
rs11708934	OID43846	IL17RB	-6.4213	2.29607e-10	1.00726e-07	-0.194856	0.0303452	-0.219702	0.0482692	cis
rs6800641	OID43846	IL17RB	-6.4213	2.29607e-10	1.00726e-07	-0.194856	0.0303452	-0.219702	0.0482692	cis
rs34186148	OID43937	LRRC37A2	-6.4212	2.29755e-10	1.00789e-07	-0.180324	0.0280826	-0.219699	0.0482677	cis
rs2965076	OID45373	IGFBP3	-6.4211	2.29897e-10	1.0085e-07	-0.178145	0.0277437	-0.219696	0.0482663	cis
rs17582893	OID44326	TLR1	-6.42085	2.30255e-10	1.01006e-07	-0.247154	0.0384924	-0.219688	0.0482627	cis
rs819640	OID44750	LGALS8	6.42075	2.304e-10	1.01068e-07	0.16607	0.0258645	0.219685	0.0482613	cis
rs12826445	OID44872	PRR4	6.42072	2.30443e-10	1.01086e-07	0.364216	0.056725	0.219684	0.0482609	cis
rs66961365	OID43761	GLO1	6.42055	2.30684e-10	1.01142e-07	0.196116	0.030545	0.219678	0.0482585	cis
rs60310982	OID44326	TLR1	6.42052	2.30734e-10	1.01142e-07	0.169579	0.026412	0.219677	0.048258	cis
rs12642241	OID44326	TLR1	6.42052	2.30734e-10	1.01142e-07	0.169579	0.026412	0.219677	0.048258	cis
rs73236653	OID44326	TLR1	6.42052	2.30734e-10	1.01142e-07	0.169579	0.026412	0.219677	0.048258	cis
rs55860365	OID44326	TLR1	6.42052	2.30734e-10	1.01142e-07	0.169579	0.026412	0.219677	0.048258	cis
rs56220868	OID44326	TLR1	6.42052	2.30734e-10	1.01142e-07	0.169579	0.026412	0.219677	0.048258	cis
rs12505100	OID44326	TLR1	6.42052	2.30734e-10	1.01142e-07	0.169579	0.026412	0.219677	0.048258	cis
rs6827942	OID44326	TLR1	6.42052	2.30734e-10	1.01142e-07	0.169579	0.026412	0.219677	0.048258	cis
rs6838350	OID44326	TLR1	6.42052	2.30734e-10	1.01142e-07	0.169579	0.026412	0.219677	0.048258	cis
rs150173554	OID44326	TLR1	6.42052	2.30734e-10	1.01142e-07	0.169579	0.026412	0.219677	0.048258	cis
rs6856696	OID44326	TLR1	6.42052	2.30734e-10	1.01142e-07	0.169579	0.026412	0.219677	0.048258	cis
rs6858492	OID44326	TLR1	6.42052	2.30734e-10	1.01142e-07	0.169579	0.026412	0.219677	0.048258	cis
rs6814341	OID44326	TLR1	6.42052	2.30734e-10	1.01142e-07	0.169579	0.026412	0.219677	0.048258	cis
rs12508035	OID44326	TLR1	6.42052	2.30734e-10	1.01142e-07	0.169579	0.026412	0.219677	0.048258	cis
rs12507190	OID44326	TLR1	6.42052	2.30734e-10	1.01142e-07	0.169579	0.026412	0.219677	0.048258	cis
rs12508175	OID44326	TLR1	6.42052	2.30734e-10	1.01142e-07	0.169579	0.026412	0.219677	0.048258	cis
rs12510824	OID44326	TLR1	6.42052	2.30734e-10	1.01142e-07	0.169579	0.026412	0.219677	0.048258	cis
rs879574019	OID44326	TLR1	6.42052	2.30734e-10	1.01142e-07	0.169579	0.026412	0.219677	0.048258	cis
rs573430419	OID44326	TLR1	6.42052	2.30734e-10	1.01142e-07	0.169579	0.026412	0.219677	0.048258	cis
rs376810167	OID44326	TLR1	6.42052	2.30734e-10	1.01142e-07	0.169579	0.026412	0.219677	0.048258	cis
rs12503376	OID44326	TLR1	6.42052	2.30734e-10	1.01142e-07	0.169579	0.026412	0.219677	0.048258	cis
rs59944943	OID44326	TLR1	6.42052	2.30734e-10	1.01142e-07	0.169579	0.026412	0.219677	0.048258	cis
rs56229790	OID44326	TLR1	6.42052	2.30734e-10	1.01142e-07	0.169579	0.026412	0.219677	0.048258	cis
rs6821490	OID44326	TLR1	6.42052	2.30734e-10	1.01142e-07	0.169579	0.026412	0.219677	0.048258	cis
rs6822313	OID44326	TLR1	6.42052	2.30734e-10	1.01142e-07	0.169579	0.026412	0.219677	0.048258	cis
rs112339360	OID44326	TLR1	6.42052	2.30734e-10	1.01142e-07	0.169579	0.026412	0.219677	0.048258	cis
rs138127331	OID44326	TLR1	6.42052	2.30734e-10	1.01142e-07	0.169579	0.026412	0.219677	0.048258	cis
rs73236661	OID44326	TLR1	6.42052	2.30734e-10	1.01142e-07	0.169579	0.026412	0.219677	0.048258	cis
rs11096964	OID44326	TLR1	6.42052	2.30734e-10	1.01142e-07	0.169579	0.026412	0.219677	0.048258	cis
rs11555334	OID44326	TLR1	6.42052	2.30734e-10	1.01142e-07	0.169579	0.026412	0.219677	0.048258	cis
rs11943209	OID44326	TLR1	6.42052	2.30734e-10	1.01142e-07	0.169579	0.026412	0.219677	0.048258	cis
rs11938589	OID44326	TLR1	6.42052	2.30734e-10	1.01142e-07	0.169579	0.026412	0.219677	0.048258	cis
rs111676993	OID44326	TLR1	6.42052	2.30734e-10	1.01142e-07	0.169579	0.026412	0.219677	0.048258	cis
rs11944231	OID44326	TLR1	6.42052	2.30734e-10	1.01142e-07	0.169579	0.026412	0.219677	0.048258	cis
rs73236662	OID44326	TLR1	6.42052	2.30734e-10	1.01142e-07	0.169579	0.026412	0.219677	0.048258	cis
rs56106459	OID44326	TLR1	6.42052	2.30734e-10	1.01142e-07	0.169579	0.026412	0.219677	0.048258	cis
rs55808427	OID44326	TLR1	6.42052	2.30734e-10	1.01142e-07	0.169579	0.026412	0.219677	0.048258	cis
rs56069076	OID44326	TLR1	6.42052	2.30734e-10	1.01142e-07	0.169579	0.026412	0.219677	0.048258	cis
rs113121070	OID44326	TLR1	6.42052	2.30734e-10	1.01142e-07	0.169579	0.026412	0.219677	0.048258	cis
rs57948218	OID44326	TLR1	6.42052	2.30734e-10	1.01142e-07	0.169579	0.026412	0.219677	0.048258	cis
rs11939674	OID44326	TLR1	6.42052	2.30734e-10	1.01142e-07	0.169579	0.026412	0.219677	0.048258	cis
rs11942839	OID44326	TLR1	6.42052	2.30734e-10	1.01142e-07	0.169579	0.026412	0.219677	0.048258	cis
rs2890686	OID44326	TLR1	6.42052	2.30734e-10	1.01142e-07	0.169579	0.026412	0.219677	0.048258	cis
rs11938910	OID44326	TLR1	6.42052	2.30734e-10	1.01142e-07	0.169579	0.026412	0.219677	0.048258	cis
rs2381346	OID44326	TLR1	6.42052	2.30734e-10	1.01142e-07	0.169579	0.026412	0.219677	0.048258	cis
rs752193	OID44326	TLR1	6.42052	2.30734e-10	1.01142e-07	0.169579	0.026412	0.219677	0.048258	cis
rs4370143	OID44326	TLR1	6.42052	2.30734e-10	1.01142e-07	0.169579	0.026412	0.219677	0.048258	cis
rs11944515	OID44326	TLR1	6.42052	2.30734e-10	1.01142e-07	0.169579	0.026412	0.219677	0.048258	cis
rs11942199	OID44326	TLR1	6.42052	2.30734e-10	1.01142e-07	0.169579	0.026412	0.219677	0.048258	cis
rs2890684	OID44326	TLR1	6.42052	2.30734e-10	1.01142e-07	0.169579	0.026412	0.219677	0.048258	cis
rs7107702	OID44080	PCSK7	6.4205	2.30755e-10	1.01142e-07	0.154943	0.0241326	0.219676	0.0482578	cis
rs61907604	OID44080	PCSK7	6.4205	2.30755e-10	1.01142e-07	0.154943	0.0241326	0.219676	0.0482578	cis
rs112704540	OID44080	PCSK7	6.4205	2.30755e-10	1.01142e-07	0.154943	0.0241326	0.219676	0.0482578	cis
rs1940626	OID44080	PCSK7	6.4205	2.30755e-10	1.01142e-07	0.154943	0.0241326	0.219676	0.0482578	cis
rs1815788	OID44080	PCSK7	6.4205	2.30755e-10	1.01142e-07	0.154943	0.0241326	0.219676	0.0482578	cis
rs4938321	OID44080	PCSK7	6.4205	2.30755e-10	1.01142e-07	0.154943	0.0241326	0.219676	0.0482578	cis
rs7939934	OID44080	PCSK7	6.4205	2.30755e-10	1.01142e-07	0.154943	0.0241326	0.219676	0.0482578	cis
rs10892054	OID44080	PCSK7	6.4205	2.30755e-10	1.01142e-07	0.154943	0.0241326	0.219676	0.0482578	cis
rs10892055	OID44080	PCSK7	6.4205	2.30755e-10	1.01142e-07	0.154943	0.0241326	0.219676	0.0482578	cis
rs6589587	OID44080	PCSK7	6.4205	2.30755e-10	1.01142e-07	0.154943	0.0241326	0.219676	0.0482578	cis
chr11_117008464_C_CAAAAGAG	OID44080	PCSK7	6.4205	2.30755e-10	1.01142e-07	0.154943	0.0241326	0.219676	0.0482578	cis
rs139610586	OID41910	TBC1D13	6.42044	2.30855e-10	1.01185e-07	0.467162	0.0727617	0.219674	0.0482568	cis
rs10108779	OID45036	ASAH1	-6.42043	2.30858e-10	1.01185e-07	-0.246489	0.0383913	-0.219674	0.0482567	cis
rs1923500	OID43565	CRNN	6.42035	2.30973e-10	1.01234e-07	0.322637	0.0502522	0.219672	0.0482556	cis
rs10205876	OID43945	LY75	6.42032	2.31025e-10	1.01254e-07	0.356525	0.0555307	0.21967	0.0482551	cis
rs116355988	OID43945	LY75	6.42032	2.31025e-10	1.01254e-07	0.356525	0.0555307	0.21967	0.0482551	cis
rs10084113	OID43498	CD70	-6.42031	2.31039e-10	1.01259e-07	-0.210725	0.0328216	-0.21967	0.0482549	cis
rs75409671	OID45141	HAVCR2	6.42005	2.31412e-10	1.01421e-07	0.274831	0.0428082	0.219662	0.0482513	cis
rs6514585	OID44935	SIRPB1	6.4197	2.31915e-10	1.0164e-07	0.184469	0.0287348	0.21965	0.0482463	cis
rs7976850	OID42731	MANSC4	-6.41955	2.3213e-10	1.01733e-07	-0.560077	0.0872454	-0.219646	0.0482442	cis
rs11852166	OID45107	DLK1	6.4193	2.32494e-10	1.01891e-07	0.301078	0.046902	0.219637	0.0482406	cis
rs2569702	OID45372	ICAM1	-6.41911	2.32776e-10	1.02007e-07	-0.117872	0.0183626	-0.219631	0.0482378	cis
rs34124276	OID45372	ICAM1	-6.41911	2.32776e-10	1.02007e-07	-0.117872	0.0183626	-0.219631	0.0482378	cis
rs12610026	OID45372	ICAM1	-6.41911	2.32776e-10	1.02007e-07	-0.117872	0.0183626	-0.219631	0.0482378	cis
rs34403566	OID45372	ICAM1	-6.41911	2.32776e-10	1.02007e-07	-0.117872	0.0183626	-0.219631	0.0482378	cis
rs62130688	OID45372	ICAM1	-6.41911	2.32776e-10	1.02007e-07	-0.117872	0.0183626	-0.219631	0.0482378	cis
rs892188	OID45372	ICAM1	-6.41911	2.32776e-10	1.02007e-07	-0.117872	0.0183626	-0.219631	0.0482378	cis
rs7783457	OID45223	PILRA	6.41906	2.32849e-10	1.02031e-07	0.161995	0.0252366	0.219629	0.0482371	cis
chr7_100884037_GT_G	OID45223	PILRA	6.41906	2.32849e-10	1.02031e-07	0.161995	0.0252366	0.219629	0.0482371	cis
rs6942607	OID45223	PILRA	6.41906	2.32849e-10	1.02031e-07	0.161995	0.0252366	0.219629	0.0482371	cis
chr7_100885457_G_GC	OID45223	PILRA	6.41906	2.32849e-10	1.02031e-07	0.161995	0.0252366	0.219629	0.0482371	cis
rs6954151	OID45223	PILRA	6.41906	2.32849e-10	1.02031e-07	0.161995	0.0252366	0.219629	0.0482371	cis
rs3087504	OID45223	PILRA	6.41906	2.32849e-10	1.02031e-07	0.161995	0.0252366	0.219629	0.0482371	cis
rs1714509	OID42991	RARRES1	-6.41903	2.32894e-10	1.02038e-07	-0.219084	0.0341304	-0.219628	0.0482366	cis
rs34038052	OID42991	RARRES1	-6.41903	2.32894e-10	1.02038e-07	-0.219084	0.0341304	-0.219628	0.0482366	cis
rs1714511	OID42991	RARRES1	-6.41903	2.32894e-10	1.02038e-07	-0.219084	0.0341304	-0.219628	0.0482366	cis
rs1656364	OID42991	RARRES1	-6.41903	2.32894e-10	1.02038e-07	-0.219084	0.0341304	-0.219628	0.0482366	cis
rs34995891	OID42991	RARRES1	-6.41903	2.32894e-10	1.02038e-07	-0.219084	0.0341304	-0.219628	0.0482366	cis
rs1656363	OID42991	RARRES1	-6.41903	2.32894e-10	1.02038e-07	-0.219084	0.0341304	-0.219628	0.0482366	cis
rs1630524	OID42991	RARRES1	-6.41903	2.32894e-10	1.02038e-07	-0.219084	0.0341304	-0.219628	0.0482366	cis
rs1714525	OID42991	RARRES1	-6.41903	2.32894e-10	1.02038e-07	-0.219084	0.0341304	-0.219628	0.0482366	cis
rs1656370	OID42991	RARRES1	-6.41903	2.32894e-10	1.02038e-07	-0.219084	0.0341304	-0.219628	0.0482366	cis
rs1781738	OID43761	GLO1	6.41896	2.32995e-10	1.02082e-07	0.199141	0.0310239	0.219626	0.0482356	cis
rs720475	OID42137	ARHGEF5	-6.4189	2.33086e-10	1.0212e-07	-0.376282	0.058621	-0.219624	0.0482348	cis
rs117333740	OID43774	GPC5	-6.41889	2.33095e-10	1.02123e-07	-0.753954	0.117459	-0.219624	0.0482347	cis
rs822514	OID45191	MUC1	-6.4187	2.3338e-10	1.02238e-07	-0.337161	0.052528	-0.219618	0.0482319	cis
rs1749410	OID45191	MUC1	-6.4187	2.3338e-10	1.02238e-07	-0.337161	0.052528	-0.219618	0.0482319	cis
rs55741911	OID45191	MUC1	-6.4187	2.3338e-10	1.02238e-07	-0.337161	0.052528	-0.219618	0.0482319	cis
rs822505	OID45191	MUC1	-6.4187	2.3338e-10	1.02238e-07	-0.337161	0.052528	-0.219618	0.0482319	cis
rs822508	OID45191	MUC1	-6.4187	2.3338e-10	1.02238e-07	-0.337161	0.052528	-0.219618	0.0482319	cis
rs822509	OID45191	MUC1	-6.4187	2.3338e-10	1.02238e-07	-0.337161	0.052528	-0.219618	0.0482319	cis
rs729022	OID45191	MUC1	-6.4187	2.3338e-10	1.02238e-07	-0.337161	0.052528	-0.219618	0.0482319	cis
rs965805	OID44935	SIRPB1	-6.41866	2.33433e-10	1.0226e-07	-0.282064	0.0439444	-0.219616	0.0482314	cis
rs368803	OID44467	APOBR	-6.41866	2.33437e-10	1.0226e-07	-0.386849	0.0602695	-0.219616	0.0482313	cis
rs2386227	OID42319	CPZ	-6.41865	2.33451e-10	1.02265e-07	-0.22633	0.0352613	-0.219616	0.0482312	cis
rs3094089	OID43511	CDSN	-6.41849	2.33681e-10	1.02365e-07	-0.202145	0.0314941	-0.219611	0.0482289	cis
rs11737215	OID44765	MAN2B2	-6.41848	2.33694e-10	1.02369e-07	-0.19808	0.0308609	-0.219611	0.0482288	cis
rs1275221	OID44733	KLK7	-6.41846	2.33717e-10	1.02378e-07	-0.149168	0.0232404	-0.21961	0.0482286	cis
rs55880826	OID41239	GBP3	6.41833	2.33915e-10	1.02431e-07	0.419051	0.0652898	0.219606	0.0482266	cis
rs1048443	OID41239	GBP3	6.41833	2.33915e-10	1.02431e-07	0.419051	0.0652898	0.219606	0.0482266	cis
rs2390679	OID41239	GBP3	6.41833	2.33915e-10	1.02431e-07	0.419051	0.0652898	0.219606	0.0482266	cis
rs60070945	OID41239	GBP3	6.41833	2.33915e-10	1.02431e-07	0.419051	0.0652898	0.219606	0.0482266	cis
rs6701673	OID41239	GBP3	6.41833	2.33915e-10	1.02431e-07	0.419051	0.0652898	0.219606	0.0482266	cis
rs61798936	OID41239	GBP3	6.41833	2.33915e-10	1.02431e-07	0.419051	0.0652898	0.219606	0.0482266	cis
rs10493822	OID41239	GBP3	6.41833	2.33915e-10	1.02431e-07	0.419051	0.0652898	0.219606	0.0482266	cis
rs60057029	OID41239	GBP3	6.41833	2.33915e-10	1.02431e-07	0.419051	0.0652898	0.219606	0.0482266	cis
rs12089335	OID41239	GBP3	6.41833	2.33915e-10	1.02431e-07	0.419051	0.0652898	0.219606	0.0482266	cis
rs60160868	OID41239	GBP3	6.41833	2.33915e-10	1.02431e-07	0.419051	0.0652898	0.219606	0.0482266	cis
rs17109920	OID41239	GBP3	6.41833	2.33915e-10	1.02431e-07	0.419051	0.0652898	0.219606	0.0482266	cis
rs56024391	OID41239	GBP3	6.41833	2.33915e-10	1.02431e-07	0.419051	0.0652898	0.219606	0.0482266	cis
rs12080002	OID41239	GBP3	6.41833	2.33915e-10	1.02431e-07	0.419051	0.0652898	0.219606	0.0482266	cis
rs55679149	OID41239	GBP3	6.41833	2.33915e-10	1.02431e-07	0.419051	0.0652898	0.219606	0.0482266	cis
rs6696483	OID41239	GBP3	6.41833	2.33915e-10	1.02431e-07	0.419051	0.0652898	0.219606	0.0482266	cis
rs11584054	OID41239	GBP3	6.41833	2.33915e-10	1.02431e-07	0.419051	0.0652898	0.219606	0.0482266	cis
rs61798944	OID41239	GBP3	6.41833	2.33915e-10	1.02431e-07	0.419051	0.0652898	0.219606	0.0482266	cis
rs111566600	OID41239	GBP3	6.41833	2.33915e-10	1.02431e-07	0.419051	0.0652898	0.219606	0.0482266	cis
rs61798945	OID41239	GBP3	6.41833	2.33915e-10	1.02431e-07	0.419051	0.0652898	0.219606	0.0482266	cis
rs10922563	OID41239	GBP3	6.41833	2.33915e-10	1.02431e-07	0.419051	0.0652898	0.219606	0.0482266	cis
rs58410260	OID41239	GBP3	6.41833	2.33915e-10	1.02431e-07	0.419051	0.0652898	0.219606	0.0482266	cis
rs66569924	OID41239	GBP3	6.41833	2.33915e-10	1.02431e-07	0.419051	0.0652898	0.219606	0.0482266	cis
rs7522713	OID41239	GBP3	6.41833	2.33915e-10	1.02431e-07	0.419051	0.0652898	0.219606	0.0482266	cis
rs7520950	OID41239	GBP3	6.41833	2.33915e-10	1.02431e-07	0.419051	0.0652898	0.219606	0.0482266	cis
rs61798947	OID41239	GBP3	6.41833	2.33915e-10	1.02431e-07	0.419051	0.0652898	0.219606	0.0482266	cis
rs3860444	OID45158	IL1RL1	6.41828	2.33981e-10	1.02435e-07	0.226145	0.0352345	0.219604	0.048226	cis
rs12712145	OID45158	IL1RL1	6.41828	2.33981e-10	1.02435e-07	0.226145	0.0352345	0.219604	0.048226	cis
rs1568681	OID45158	IL1RL1	6.41828	2.33981e-10	1.02435e-07	0.226145	0.0352345	0.219604	0.048226	cis
rs1035127	OID45158	IL1RL1	6.41828	2.33981e-10	1.02435e-07	0.226145	0.0352345	0.219604	0.048226	cis
rs4851007	OID45158	IL1RL1	6.41828	2.33981e-10	1.02435e-07	0.226145	0.0352345	0.219604	0.048226	cis
rs4851575	OID45158	IL1RL1	6.41828	2.33981e-10	1.02435e-07	0.226145	0.0352345	0.219604	0.048226	cis
rs4851008	OID45158	IL1RL1	6.41828	2.33981e-10	1.02435e-07	0.226145	0.0352345	0.219604	0.048226	cis
rs34598673	OID45158	IL1RL1	6.41828	2.33981e-10	1.02435e-07	0.226145	0.0352345	0.219604	0.048226	cis
rs6419573	OID45158	IL1RL1	6.41828	2.33981e-10	1.02435e-07	0.226145	0.0352345	0.219604	0.048226	cis
rs6543132	OID45158	IL1RL1	6.41828	2.33981e-10	1.02435e-07	0.226145	0.0352345	0.219604	0.048226	cis
rs1807782	OID45158	IL1RL1	6.41828	2.33981e-10	1.02435e-07	0.226145	0.0352345	0.219604	0.048226	cis
rs1420106	OID45158	IL1RL1	6.41828	2.33981e-10	1.02435e-07	0.226145	0.0352345	0.219604	0.048226	cis
rs3836108	OID45158	IL1RL1	6.41828	2.33981e-10	1.02435e-07	0.226145	0.0352345	0.219604	0.048226	cis
rs3755268	OID45158	IL1RL1	6.41828	2.33981e-10	1.02435e-07	0.226145	0.0352345	0.219604	0.048226	cis
rs3755267	OID45158	IL1RL1	6.41828	2.33981e-10	1.02435e-07	0.226145	0.0352345	0.219604	0.048226	cis
rs3817465	OID45158	IL1RL1	6.41828	2.33981e-10	1.02435e-07	0.226145	0.0352345	0.219604	0.048226	cis
rs2272128	OID45158	IL1RL1	6.41828	2.33981e-10	1.02435e-07	0.226145	0.0352345	0.219604	0.048226	cis
rs11377261	OID45158	IL1RL1	6.41828	2.33981e-10	1.02435e-07	0.226145	0.0352345	0.219604	0.048226	cis
rs2272129	OID45158	IL1RL1	6.41828	2.33981e-10	1.02435e-07	0.226145	0.0352345	0.219604	0.048226	cis
rs908304	OID45422	TGOLN2	6.41819	2.34124e-10	1.02495e-07	0.1981	0.0308655	0.219601	0.0482246	cis
rs228152	OID43749	GFRAL	-6.41819	2.34125e-10	1.02495e-07	-0.2801	0.0436417	-0.219601	0.0482246	cis
rs9788942	OID43229	TPSD1	6.41795	2.34463e-10	1.0264e-07	0.258643	0.0402999	0.219593	0.0482213	cis
rs9788877	OID43229	TPSD1	6.41795	2.34463e-10	1.0264e-07	0.258643	0.0402999	0.219593	0.0482213	cis
rs750541	OID44928	SGSH	-6.41795	2.34466e-10	1.0264e-07	-0.206169	0.0321238	-0.219593	0.0482213	cis
rs144528335	OID44467	APOBR	-6.41786	2.34597e-10	1.02696e-07	-0.409372	0.0637863	-0.21959	0.04822	cis
rs9783050	OID42448	FCGR2B	6.41783	2.34651e-10	1.02717e-07	0.362833	0.0565353	0.219589	0.0482195	cis
rs9783069	OID42448	FCGR2B	6.41783	2.34651e-10	1.02717e-07	0.362833	0.0565353	0.219589	0.0482195	cis
rs11640880	OID43430	C16orf89	-6.41759	2.35e-10	1.02869e-07	-0.157769	0.0245838	-0.219582	0.048216	cis
rs12037824	OID45191	MUC1	6.41756	2.35047e-10	1.02887e-07	0.362677	0.0565133	0.21958	0.0482156	cis
rs10796944	OID45191	MUC1	6.41756	2.35047e-10	1.02887e-07	0.362677	0.0565133	0.21958	0.0482156	cis
rs498422	OID45288	TNXB	-6.41754	2.35067e-10	1.02894e-07	-0.377894	0.0588845	-0.21958	0.0482154	cis
rs2070635	OID45303	AHSG	-6.41726	2.35485e-10	1.03076e-07	-0.130839	0.0203886	-0.219571	0.0482113	cis
rs9505941	OID45277	THBS2	-6.41711	2.35709e-10	1.03171e-07	-0.23331	0.0363576	-0.219566	0.0482092	cis
rs73040144	OID45277	THBS2	-6.41711	2.35709e-10	1.03171e-07	-0.23331	0.0363576	-0.219566	0.0482092	cis
rs6426617	OID45225	PLA2G2A	-6.41709	2.35738e-10	1.03181e-07	-0.305147	0.0475522	-0.219565	0.0482089	cis
rs7535938	OID45225	PLA2G2A	-6.41709	2.35738e-10	1.03181e-07	-0.305147	0.0475522	-0.219565	0.0482089	cis
rs112227853	OID45399	PON1	6.41696	2.35926e-10	1.03262e-07	0.224884	0.0350453	0.219561	0.048207	cis
rs138016406	OID44326	TLR1	6.41692	2.35986e-10	1.03286e-07	0.17156	0.0267356	0.21956	0.0482065	cis
rs757396123	OID44326	TLR1	6.41692	2.35986e-10	1.03286e-07	0.17156	0.0267356	0.21956	0.0482065	cis
rs6051017	OID43678	ENTPD6	-6.41682	2.36135e-10	1.03349e-07	-0.306904	0.0478281	-0.219556	0.048205	cis
rs7937770	OID44045	NUCB2	6.41672	2.36285e-10	1.03414e-07	0.13331	0.0207755	0.219553	0.0482036	cis
rs7626288	OID43168	TDGF1	-6.41638	2.36788e-10	1.03631e-07	-1.00807	0.157109	-0.219542	0.0481987	cis
rs72622926	OID43168	TDGF1	-6.41638	2.36788e-10	1.03631e-07	-1.00807	0.157109	-0.219542	0.0481987	cis
rs118174802	OID43630	DPEP1	6.41635	2.36833e-10	1.0365e-07	0.334678	0.0521602	0.219541	0.0481983	cis
rs4605395	OID44007	NAGK	6.4163	2.36897e-10	1.0367e-07	0.30221	0.0471003	0.21954	0.0481976	cis
rs10167722	OID44007	NAGK	6.4163	2.36897e-10	1.0367e-07	0.30221	0.0471003	0.21954	0.0481976	cis
rs13025272	OID44007	NAGK	6.4163	2.36897e-10	1.0367e-07	0.30221	0.0471003	0.21954	0.0481976	cis
rs9636397	OID44007	NAGK	6.4163	2.36897e-10	1.0367e-07	0.30221	0.0471003	0.21954	0.0481976	cis
rs9636398	OID44007	NAGK	6.4163	2.36897e-10	1.0367e-07	0.30221	0.0471003	0.21954	0.0481976	cis
rs9636400	OID44007	NAGK	6.4163	2.36897e-10	1.0367e-07	0.30221	0.0471003	0.21954	0.0481976	cis
rs4984788	OID43229	TPSD1	6.41602	2.37322e-10	1.0385e-07	0.258095	0.0402267	0.21953	0.0481935	cis
rs12932368	OID43229	TPSD1	6.41602	2.37322e-10	1.0385e-07	0.258095	0.0402267	0.21953	0.0481935	cis
rs9788968	OID43229	TPSD1	6.41602	2.37322e-10	1.0385e-07	0.258095	0.0402267	0.21953	0.0481935	cis
rs8045814	OID43229	TPSD1	6.41602	2.37322e-10	1.0385e-07	0.258095	0.0402267	0.21953	0.0481935	cis
rs10832777	OID44015	NCR3LG1	-6.41599	2.37365e-10	1.03862e-07	-0.152553	0.023777	-0.219529	0.0481931	cis
rs2018218	OID44015	NCR3LG1	-6.41599	2.37365e-10	1.03862e-07	-0.152553	0.023777	-0.219529	0.0481931	cis
rs4756887	OID44015	NCR3LG1	-6.41599	2.37365e-10	1.03862e-07	-0.152553	0.023777	-0.219529	0.0481931	cis
rs11024272	OID44015	NCR3LG1	-6.41599	2.37365e-10	1.03862e-07	-0.152553	0.023777	-0.219529	0.0481931	cis
rs10832782	OID44015	NCR3LG1	-6.41599	2.37365e-10	1.03862e-07	-0.152553	0.023777	-0.219529	0.0481931	cis
rs1121538	OID44626	ENPP1	-6.41561	2.37926e-10	1.04105e-07	-0.184717	0.0287918	-0.219517	0.0481877	cis
rs76934481	OID44626	ENPP1	-6.41561	2.37926e-10	1.04105e-07	-0.184717	0.0287918	-0.219517	0.0481877	cis
rs244718	OID44655	FGFR4	-6.41557	2.37978e-10	1.04124e-07	-0.215035	0.0335176	-0.219516	0.0481872	cis
rs244716	OID44655	FGFR4	-6.41557	2.37978e-10	1.04124e-07	-0.215035	0.0335176	-0.219516	0.0481872	cis
rs244715	OID44655	FGFR4	-6.41557	2.37978e-10	1.04124e-07	-0.215035	0.0335176	-0.219516	0.0481872	cis
rs1247356	OID45475	LPA	6.41555	2.3801e-10	1.04134e-07	0.583888	0.0910114	0.219515	0.0481869	cis
rs1247355	OID45475	LPA	6.41555	2.3801e-10	1.04134e-07	0.583888	0.0910114	0.219515	0.0481869	cis
rs1247354	OID45475	LPA	6.41555	2.3801e-10	1.04134e-07	0.583888	0.0910114	0.219515	0.0481869	cis
rs111623875	OID43895	KLB	-6.41528	2.38421e-10	1.04311e-07	-0.479008	0.0746667	-0.219506	0.048183	cis
rs112078258	OID43895	KLB	-6.41528	2.38421e-10	1.04311e-07	-0.479008	0.0746667	-0.219506	0.048183	cis
rs2177819	OID43387	ASAH2	-6.41516	2.38589e-10	1.04377e-07	-0.198279	0.0309078	-0.219503	0.0481814	cis
rs10857506	OID43387	ASAH2	-6.41516	2.38589e-10	1.04377e-07	-0.198279	0.0309078	-0.219503	0.0481814	cis
rs11101155	OID43387	ASAH2	-6.41516	2.38589e-10	1.04377e-07	-0.198279	0.0309078	-0.219503	0.0481814	cis
rs7894969	OID43387	ASAH2	-6.41516	2.38589e-10	1.04377e-07	-0.198279	0.0309078	-0.219503	0.0481814	cis
rs2377900	OID43387	ASAH2	-6.41516	2.38589e-10	1.04377e-07	-0.198279	0.0309078	-0.219503	0.0481814	cis
rs6048990	OID43576	CST5	-6.41512	2.3866e-10	1.04407e-07	-0.179339	0.0279557	-0.219501	0.0481807	cis
rs686229	OID44755	LILRA6	-6.4151	2.38676e-10	1.04413e-07	-0.320565	0.0499704	-0.219501	0.0481805	cis
rs113141965	OID45454	CFHR2	-6.41502	2.38797e-10	1.04463e-07	-0.225635	0.0351728	-0.219498	0.0481794	cis
rs7549171	OID45454	CFHR2	-6.41502	2.38797e-10	1.04463e-07	-0.225635	0.0351728	-0.219498	0.0481794	cis
rs7861020	OID44612	DPP7	-6.4145	2.39577e-10	1.04803e-07	-0.339285	0.0528934	-0.219481	0.0481719	cis
rs140700906	OID45364	GGH	-6.41435	2.39799e-10	1.04899e-07	-0.328772	0.0512557	-0.219476	0.0481698	cis
rs1320379	OID44907	SCARA5	-6.4143	2.39875e-10	1.0493e-07	-0.133925	0.020879	-0.219475	0.0481691	cis
rs67235274	OID45288	TNXB	-6.41403	2.40277e-10	1.05099e-07	-0.209078	0.0325969	-0.219466	0.0481652	cis
rs9267536	OID45288	TNXB	-6.41403	2.40277e-10	1.05099e-07	-0.209078	0.0325969	-0.219466	0.0481652	cis
rs9267560	OID45288	TNXB	-6.41403	2.40277e-10	1.05099e-07	-0.209078	0.0325969	-0.219466	0.0481652	cis
rs2070458	OID43784	GSTT2B	6.41403	2.40288e-10	1.05099e-07	0.676597	0.105487	0.219466	0.0481651	cis
rs5760054	OID43784	GSTT2B	6.41403	2.40288e-10	1.05099e-07	0.676597	0.105487	0.219466	0.0481651	cis
rs9608201	OID43784	GSTT2B	6.41403	2.40288e-10	1.05099e-07	0.676597	0.105487	0.219466	0.0481651	cis
rs2267039	OID43784	GSTT2B	6.41403	2.40288e-10	1.05099e-07	0.676597	0.105487	0.219466	0.0481651	cis
rs2186370	OID43784	GSTT2B	6.41403	2.40288e-10	1.05099e-07	0.676597	0.105487	0.219466	0.0481651	cis
rs5760061	OID43784	GSTT2B	6.41403	2.40288e-10	1.05099e-07	0.676597	0.105487	0.219466	0.0481651	cis
rs12771487	OID43885	KAZALD1	6.41402	2.40296e-10	1.05101e-07	0.293944	0.0458284	0.219465	0.048165	cis
rs111790698	OID42609	IL1RL2	6.41358	2.40959e-10	1.0539e-07	0.351451	0.054798	0.219451	0.0481587	cis
rs2394886	OID43511	CDSN	-6.41356	2.40995e-10	1.05404e-07	-0.208747	0.0325478	-0.21945	0.0481584	cis
rs13031676	OID43319	ACP1	-6.41351	2.4106e-10	1.05431e-07	-0.323686	0.0504694	-0.219449	0.0481578	cis
rs7176074	OID44508	CD276	6.41339	2.41248e-10	1.05512e-07	0.349079	0.0544298	0.219445	0.048156	cis
rs12642445	OID45413	SOD3	-6.41333	2.41333e-10	1.05548e-07	-0.254847	0.0397371	-0.219443	0.0481552	cis
rs2688036	OID44930	SHMT1	-6.41314	2.41628e-10	1.05674e-07	-0.311594	0.0485869	-0.219437	0.0481524	cis
rs2688030	OID44930	SHMT1	-6.41314	2.41628e-10	1.05674e-07	-0.311594	0.0485869	-0.219437	0.0481524	cis
rs145782250	OID45277	THBS2	-6.41301	2.41816e-10	1.05751e-07	-0.234273	0.0365309	-0.219432	0.0481506	cis
rs140912195	OID45277	THBS2	-6.41301	2.41816e-10	1.05751e-07	-0.234273	0.0365309	-0.219432	0.0481506	cis
rs73040115	OID45277	THBS2	-6.41301	2.41816e-10	1.05751e-07	-0.234273	0.0365309	-0.219432	0.0481506	cis
rs115579551	OID45277	THBS2	-6.41301	2.41816e-10	1.05751e-07	-0.234273	0.0365309	-0.219432	0.0481506	cis
rs7786016	OID44682	GIMAP7	-6.41292	2.41961e-10	1.05788e-07	-0.198893	0.0310144	-0.219429	0.0481492	cis
rs7789663	OID44682	GIMAP7	-6.41292	2.41961e-10	1.05788e-07	-0.198893	0.0310144	-0.219429	0.0481492	cis
rs7790014	OID44682	GIMAP7	-6.41292	2.41961e-10	1.05788e-07	-0.198893	0.0310144	-0.219429	0.0481492	cis
rs7809305	OID44682	GIMAP7	-6.41292	2.41961e-10	1.05788e-07	-0.198893	0.0310144	-0.219429	0.0481492	cis
rs147188695	OID44682	GIMAP7	-6.41292	2.41961e-10	1.05788e-07	-0.198893	0.0310144	-0.219429	0.0481492	cis
rs36198990	OID44682	GIMAP7	-6.41292	2.41961e-10	1.05788e-07	-0.198893	0.0310144	-0.219429	0.0481492	cis
rs144691812	OID44682	GIMAP7	-6.41292	2.41961e-10	1.05788e-07	-0.198893	0.0310144	-0.219429	0.0481492	cis
rs79633746	OID44682	GIMAP7	-6.41292	2.41961e-10	1.05788e-07	-0.198893	0.0310144	-0.219429	0.0481492	cis
rs36198867	OID44682	GIMAP7	-6.41292	2.41961e-10	1.05788e-07	-0.198893	0.0310144	-0.219429	0.0481492	cis
rs4725920	OID44682	GIMAP7	-6.41292	2.41961e-10	1.05788e-07	-0.198893	0.0310144	-0.219429	0.0481492	cis
rs9690553	OID44682	GIMAP7	-6.41292	2.41961e-10	1.05788e-07	-0.198893	0.0310144	-0.219429	0.0481492	cis
rs7788497	OID44682	GIMAP7	-6.41292	2.41961e-10	1.05788e-07	-0.198893	0.0310144	-0.219429	0.0481492	cis
rs4725922	OID44682	GIMAP7	-6.41292	2.41961e-10	1.05788e-07	-0.198893	0.0310144	-0.219429	0.0481492	cis
rs10241352	OID44682	GIMAP7	-6.41292	2.41961e-10	1.05788e-07	-0.198893	0.0310144	-0.219429	0.0481492	cis
rs10241479	OID44682	GIMAP7	-6.41292	2.41961e-10	1.05788e-07	-0.198893	0.0310144	-0.219429	0.0481492	cis
rs1960024	OID44682	GIMAP7	-6.41292	2.41961e-10	1.05788e-07	-0.198893	0.0310144	-0.219429	0.0481492	cis
rs6464085	OID44682	GIMAP7	-6.41292	2.41961e-10	1.05788e-07	-0.198893	0.0310144	-0.219429	0.0481492	cis
chr7_150585448_CT_C	OID44682	GIMAP7	-6.41292	2.41961e-10	1.05788e-07	-0.198893	0.0310144	-0.219429	0.0481492	cis
rs12703085	OID44682	GIMAP7	-6.41292	2.41961e-10	1.05788e-07	-0.198893	0.0310144	-0.219429	0.0481492	cis
rs186655261	OID43895	KLB	-6.41285	2.42058e-10	1.05826e-07	-0.358129	0.0558455	-0.219427	0.0481483	cis
rs192757169	OID43895	KLB	-6.41285	2.42058e-10	1.05826e-07	-0.358129	0.0558455	-0.219427	0.0481483	cis
rs200624933	OID43895	KLB	-6.41285	2.42058e-10	1.05826e-07	-0.358129	0.0558455	-0.219427	0.0481483	cis
rs7520875	OID44858	PM20D1	6.4127	2.42284e-10	1.05924e-07	0.514806	0.0802792	0.219422	0.0481462	cis
rs56151044	OID43847	IL18R1	6.41258	2.42476e-10	1.05994e-07	0.23019	0.0358967	0.219418	0.0481444	cis
rs11465660	OID43847	IL18R1	6.41258	2.42476e-10	1.05994e-07	0.23019	0.0358967	0.219418	0.0481444	cis
rs80321720	OID43847	IL18R1	6.41258	2.42476e-10	1.05994e-07	0.23019	0.0358967	0.219418	0.0481444	cis
rs62152712	OID43847	IL18R1	6.41258	2.42476e-10	1.05994e-07	0.23019	0.0358967	0.219418	0.0481444	cis
rs11465673	OID43847	IL18R1	6.41258	2.42476e-10	1.05994e-07	0.23019	0.0358967	0.219418	0.0481444	cis
rs6756407	OID43847	IL18R1	6.41258	2.42476e-10	1.05994e-07	0.23019	0.0358967	0.219418	0.0481444	cis
rs11465685	OID43847	IL18R1	6.41258	2.42476e-10	1.05994e-07	0.23019	0.0358967	0.219418	0.0481444	cis
rs11465689	OID43847	IL18R1	6.41258	2.42476e-10	1.05994e-07	0.23019	0.0358967	0.219418	0.0481444	cis
rs11465711	OID43847	IL18R1	6.41258	2.42476e-10	1.05994e-07	0.23019	0.0358967	0.219418	0.0481444	cis
rs17821875	OID43847	IL18R1	6.41258	2.42476e-10	1.05994e-07	0.23019	0.0358967	0.219418	0.0481444	cis
rs6973876	OID44047	NUDCD3	6.41242	2.42718e-10	1.06096e-07	0.199272	0.0310759	0.219413	0.0481421	cis
rs217431	OID44047	NUDCD3	6.41242	2.42718e-10	1.06096e-07	0.199272	0.0310759	0.219413	0.0481421	cis
rs10264715	OID44047	NUDCD3	6.41242	2.42718e-10	1.06096e-07	0.199272	0.0310759	0.219413	0.0481421	cis
rs1327579	OID43796	HDGF	-6.41229	2.42916e-10	1.06181e-07	-0.362805	0.0565797	-0.219409	0.0481402	cis
rs77673273	OID43630	DPEP1	6.41214	2.43136e-10	1.06274e-07	0.301631	0.0470406	0.219404	0.0481382	cis
rs7192049	OID43630	DPEP1	6.41214	2.43136e-10	1.06274e-07	0.301631	0.0470406	0.219404	0.0481382	cis
rs55916342	OID44520	CD80	-6.4121	2.432e-10	1.06301e-07	-0.193502	0.0301776	-0.219403	0.0481376	cis
rs41264165	OID44707	IAH1	6.412	2.43343e-10	1.06362e-07	0.343187	0.0535225	0.2194	0.0481362	cis
rs61942236	OID42948	PRPH	6.41198	2.43379e-10	1.06376e-07	0.675111	0.105289	0.219399	0.0481359	cis
rs4889782	OID45202	NPTX1	-6.41189	2.43524e-10	1.06438e-07	-0.218972	0.0341509	-0.219396	0.0481345	cis
rs9364024	OID43335	ADGRB3	-6.41179	2.4367e-10	1.06501e-07	-0.173274	0.0270243	-0.219393	0.0481331	cis
rs71402966	OID43579	CTSH	6.41164	2.43897e-10	1.06597e-07	0.297586	0.0464134	0.219388	0.048131	cis
rs71402967	OID43579	CTSH	6.41164	2.43897e-10	1.06597e-07	0.297586	0.0464134	0.219388	0.048131	cis
rs35133348	OID45380	LBP	-6.41155	2.44032e-10	1.06655e-07	-0.245399	0.0382745	-0.219385	0.0481297	cis
rs2204914	OID41430	LRRTM4	6.41143	2.44218e-10	1.06734e-07	0.22229	0.0346709	0.219381	0.048128	cis
rs77550598	OID43773	GPC1	-6.41142	2.44229e-10	1.06734e-07	-0.176078	0.0274632	-0.219381	0.0481279	cis
rs140490788	OID43773	GPC1	-6.41142	2.44229e-10	1.06734e-07	-0.176078	0.0274632	-0.219381	0.0481279	cis
rs78152510	OID43773	GPC1	-6.41142	2.44229e-10	1.06734e-07	-0.176078	0.0274632	-0.219381	0.0481279	cis
rs6755083	OID43773	GPC1	-6.41142	2.44229e-10	1.06734e-07	-0.176078	0.0274632	-0.219381	0.0481279	cis
rs78506159	OID43335	ADGRB3	-6.41115	2.44638e-10	1.06911e-07	-0.305174	0.0476005	-0.219372	0.0481241	cis
rs3110697	OID45373	IGFBP3	-6.41104	2.44809e-10	1.06983e-07	-0.128883	0.0201033	-0.219368	0.0481225	cis
rs6413441	OID45373	IGFBP3	-6.41104	2.44809e-10	1.06983e-07	-0.128883	0.0201033	-0.219368	0.0481225	cis
rs2097442	OID43805	HLA-DRA	6.41064	2.45419e-10	1.07248e-07	0.41462	0.0646768	0.219355	0.0481168	cis
rs804859	OID43966	MDGA1	6.41061	2.45472e-10	1.0727e-07	0.253457	0.0395371	0.219354	0.0481163	cis
rs6799272	OID42991	RARRES1	-6.41058	2.45517e-10	1.07286e-07	-0.227583	0.0355011	-0.219353	0.0481159	cis
rs7627374	OID42991	RARRES1	-6.41058	2.45517e-10	1.07286e-07	-0.227583	0.0355011	-0.219353	0.0481159	cis
rs7617165	OID42991	RARRES1	-6.41058	2.45517e-10	1.07286e-07	-0.227583	0.0355011	-0.219353	0.0481159	cis
rs4808766	OID43832	IFI30	-6.41055	2.45561e-10	1.07303e-07	-0.209301	0.0326494	-0.219352	0.0481154	cis
rs12149134	OID43771	GP2	-6.41055	2.45565e-10	1.07303e-07	-0.290526	0.04532	-0.219352	0.0481154	cis
rs12976739	OID45233	PRAM1	-6.41037	2.45839e-10	1.07422e-07	-0.430851	0.0672116	-0.219346	0.0481129	cis
rs11264371	OID45191	MUC1	6.41032	2.45916e-10	1.07453e-07	0.361085	0.0563287	0.219345	0.0481121	cis
rs11264372	OID45191	MUC1	6.41032	2.45916e-10	1.07453e-07	0.361085	0.0563287	0.219345	0.0481121	cis
rs4778730	OID43579	CTSH	-6.41031	2.45931e-10	1.07458e-07	-0.632249	0.0986301	-0.219344	0.048112	cis
rs4398049	OID42114	AMN	6.41007	2.46295e-10	1.07616e-07	0.351715	0.0548691	0.219337	0.0481086	cis
rs11640186	OID43630	DPEP1	6.41005	2.46328e-10	1.07629e-07	0.180508	0.0281602	0.219336	0.0481083	cis
rs12572259	OID44266	SNCG	-6.41	2.46415e-10	1.07665e-07	-0.326806	0.0509837	-0.219334	0.0481075	cis
rs55798945	OID44412	WFIKKN1	-6.40981	2.46704e-10	1.0779e-07	-0.168357	0.0262655	-0.219328	0.0481048	cis
rs116884018	OID44331	TMEM25	-6.40977	2.46759e-10	1.07813e-07	-0.642188	0.100189	-0.219327	0.0481043	cis
rs1614565	OID44366	TSPAN8	6.40975	2.46796e-10	1.07826e-07	0.348944	0.0544395	0.219326	0.048104	cis
rs1798085	OID44366	TSPAN8	6.40975	2.46796e-10	1.07826e-07	0.348944	0.0544395	0.219326	0.048104	cis
rs145652256	OID45413	SOD3	-6.40958	2.47055e-10	1.07936e-07	-0.724373	0.113014	-0.219321	0.0481016	cis
rs62409204	OID45413	SOD3	-6.40958	2.47055e-10	1.07936e-07	-0.724373	0.113014	-0.219321	0.0481016	cis
rs11669299	OID44708	ICAM5	6.40947	2.47227e-10	1.08008e-07	0.193921	0.0302555	0.219317	0.0481	cis
rs11879191	OID44708	ICAM5	6.40947	2.47227e-10	1.08008e-07	0.193921	0.0302555	0.219317	0.0481	cis
rs34953890	OID44708	ICAM5	6.40947	2.47227e-10	1.08008e-07	0.193921	0.0302555	0.219317	0.0481	cis
rs220541	OID45380	LBP	6.40945	2.47251e-10	1.08017e-07	0.248213	0.038726	0.219317	0.0480997	cis
rs10280802	OID44502	CCL24	-6.40941	2.4731e-10	1.08035e-07	-0.409183	0.0638409	-0.219315	0.0480992	cis
rs10231459	OID44502	CCL24	-6.40941	2.4731e-10	1.08035e-07	-0.409183	0.0638409	-0.219315	0.0480992	cis
rs10269395	OID44502	CCL24	-6.40941	2.4731e-10	1.08035e-07	-0.409183	0.0638409	-0.219315	0.0480992	cis
rs112821649	OID44502	CCL24	-6.40941	2.4731e-10	1.08035e-07	-0.409183	0.0638409	-0.219315	0.0480992	cis
rs113172628	OID44502	CCL24	-6.40941	2.4731e-10	1.08035e-07	-0.409183	0.0638409	-0.219315	0.0480992	cis
rs881188	OID42420	EPHX2	-6.40941	2.47324e-10	1.08037e-07	-0.450365	0.0702663	-0.219315	0.0480991	cis
rs2003247	OID42420	EPHX2	-6.40941	2.47324e-10	1.08037e-07	-0.450365	0.0702663	-0.219315	0.0480991	cis
rs11135992	OID42420	EPHX2	-6.40941	2.47324e-10	1.08037e-07	-0.450365	0.0702663	-0.219315	0.0480991	cis
rs72788513	OID44773	MEGF10	-6.40936	2.47397e-10	1.08067e-07	-0.317521	0.0495402	-0.219313	0.0480984	cis
rs2276857	OID43168	TDGF1	-6.4091	2.47796e-10	1.08241e-07	-1.29702	0.202371	-0.219305	0.0480947	cis
rs61858837	OID44927	SFTPD	6.40902	2.47917e-10	1.08289e-07	0.219372	0.0342287	0.219303	0.0480936	cis
rs4433518	OID44927	SFTPD	6.40902	2.47917e-10	1.08289e-07	0.219372	0.0342287	0.219303	0.0480936	cis
rs28795071	OID44927	SFTPD	6.40902	2.47917e-10	1.08289e-07	0.219372	0.0342287	0.219303	0.0480936	cis
rs13138223	OID44004	NAAA	-6.40895	2.48022e-10	1.08334e-07	-0.156778	0.0244623	-0.2193	0.0480926	cis
rs6896445	OID43736	GALNT10	6.40893	2.48055e-10	1.08343e-07	0.104165	0.0162532	0.2193	0.0480923	cis
rs10055906	OID43736	GALNT10	6.40893	2.48055e-10	1.08343e-07	0.104165	0.0162532	0.2193	0.0480923	cis
rs7715784	OID43736	GALNT10	6.40893	2.48055e-10	1.08343e-07	0.104165	0.0162532	0.2193	0.0480923	cis
rs7716353	OID43736	GALNT10	6.40893	2.48055e-10	1.08343e-07	0.104165	0.0162532	0.2193	0.0480923	cis
rs7469576	OID44053	OBP2B	6.40881	2.48239e-10	1.08422e-07	0.270205	0.0421614	0.219296	0.0480906	cis
rs404550	OID44537	CHGB	6.40876	2.48317e-10	1.08454e-07	0.350018	0.0546156	0.219294	0.0480899	cis
rs4324501	OID42991	RARRES1	-6.40869	2.48424e-10	1.08492e-07	-0.2349	0.0366533	-0.219292	0.0480889	cis
rs12631628	OID42991	RARRES1	-6.40869	2.48424e-10	1.08492e-07	-0.2349	0.0366533	-0.219292	0.0480889	cis
rs12631675	OID42991	RARRES1	-6.40869	2.48424e-10	1.08492e-07	-0.2349	0.0366533	-0.219292	0.0480889	cis
rs55705928	OID42991	RARRES1	-6.40869	2.48424e-10	1.08492e-07	-0.2349	0.0366533	-0.219292	0.0480889	cis
rs2885663	OID42991	RARRES1	-6.40869	2.48424e-10	1.08492e-07	-0.2349	0.0366533	-0.219292	0.0480889	cis
rs55971926	OID42991	RARRES1	-6.40869	2.48424e-10	1.08492e-07	-0.2349	0.0366533	-0.219292	0.0480889	cis
rs7311982	OID45485	PZP	-6.40847	2.48767e-10	1.08641e-07	-0.419235	0.0654188	-0.219285	0.0480858	cis
rs9950172	OID45051	CBLN2	-6.40843	2.4884e-10	1.08661e-07	-0.188475	0.0294104	-0.219283	0.0480851	cis
rs9950184	OID45051	CBLN2	-6.40843	2.4884e-10	1.08661e-07	-0.188475	0.0294104	-0.219283	0.0480851	cis
rs34947021	OID45051	CBLN2	-6.40843	2.4884e-10	1.08661e-07	-0.188475	0.0294104	-0.219283	0.0480851	cis
rs9946339	OID45051	CBLN2	-6.40843	2.4884e-10	1.08661e-07	-0.188475	0.0294104	-0.219283	0.0480851	cis
rs7407243	OID45051	CBLN2	-6.40843	2.4884e-10	1.08661e-07	-0.188475	0.0294104	-0.219283	0.0480851	cis
rs4891468	OID45051	CBLN2	-6.40843	2.4884e-10	1.08661e-07	-0.188475	0.0294104	-0.219283	0.0480851	cis
rs4891998	OID45051	CBLN2	-6.40843	2.4884e-10	1.08661e-07	-0.188475	0.0294104	-0.219283	0.0480851	cis
rs4891997	OID45051	CBLN2	-6.40843	2.4884e-10	1.08661e-07	-0.188475	0.0294104	-0.219283	0.0480851	cis
rs148514786	OID45161	IMUP	6.40839	2.48901e-10	1.08687e-07	0.832331	0.129882	0.219282	0.0480845	cis
rs200494855	OID42398	EGFL7	-6.40837	2.48926e-10	1.08696e-07	-1.03556	0.161595	-0.219281	0.0480843	cis
rs76995934	OID43561	CPVL	6.40835	2.48956e-10	1.08708e-07	0.929666	0.145071	0.219281	0.048084	cis
rs62579937	OID44565	CRB2	-6.40832	2.48999e-10	1.08725e-07	-0.154334	0.0240833	-0.21928	0.0480836	cis
rs9287794	OID43945	LY75	6.40829	2.4905e-10	1.08736e-07	0.177471	0.027694	0.219279	0.0480832	cis
rs12692579	OID43945	LY75	6.40829	2.4905e-10	1.08736e-07	0.177471	0.027694	0.219279	0.0480832	cis
rs6756949	OID43945	LY75	6.40829	2.4905e-10	1.08736e-07	0.177471	0.027694	0.219279	0.0480832	cis
rs6757188	OID43945	LY75	6.40829	2.4905e-10	1.08736e-07	0.177471	0.027694	0.219279	0.0480832	cis
rs3792167	OID43945	LY75	6.40829	2.4905e-10	1.08736e-07	0.177471	0.027694	0.219279	0.0480832	cis
rs12692580	OID43945	LY75	6.40829	2.4905e-10	1.08736e-07	0.177471	0.027694	0.219279	0.0480832	cis
rs4665133	OID43945	LY75	6.40829	2.4905e-10	1.08736e-07	0.177471	0.027694	0.219279	0.0480832	cis
rs4665134	OID43945	LY75	6.40829	2.4905e-10	1.08736e-07	0.177471	0.027694	0.219279	0.0480832	cis
rs58436863	OID45246	RELT	-6.40823	2.49141e-10	1.08774e-07	-0.187924	0.0293255	-0.219277	0.0480823	cis
rs58718372	OID43630	DPEP1	6.40807	2.49392e-10	1.08881e-07	0.299991	0.0468145	0.219272	0.04808	cis
rs56359909	OID43630	DPEP1	6.40807	2.49392e-10	1.08881e-07	0.299991	0.0468145	0.219272	0.04808	cis
rs10925173	OID44750	LGALS8	-6.40803	2.49457e-10	1.08895e-07	-0.172601	0.0269351	-0.21927	0.0480794	cis
rs60461839	OID44750	LGALS8	-6.40803	2.49457e-10	1.08895e-07	-0.172601	0.0269351	-0.21927	0.0480794	cis
rs1429740	OID44750	LGALS8	-6.40803	2.49457e-10	1.08895e-07	-0.172601	0.0269351	-0.21927	0.0480794	cis
rs4659687	OID44750	LGALS8	-6.40803	2.49457e-10	1.08895e-07	-0.172601	0.0269351	-0.21927	0.0480794	cis
rs4659688	OID44750	LGALS8	-6.40803	2.49457e-10	1.08895e-07	-0.172601	0.0269351	-0.21927	0.0480794	cis
rs12022196	OID44750	LGALS8	-6.40803	2.49457e-10	1.08895e-07	-0.172601	0.0269351	-0.21927	0.0480794	cis
rs12033742	OID44750	LGALS8	-6.40803	2.49457e-10	1.08895e-07	-0.172601	0.0269351	-0.21927	0.0480794	cis
rs4659460	OID44750	LGALS8	-6.40803	2.49457e-10	1.08895e-07	-0.172601	0.0269351	-0.21927	0.0480794	cis
rs10754579	OID44750	LGALS8	-6.40803	2.49457e-10	1.08895e-07	-0.172601	0.0269351	-0.21927	0.0480794	cis
rs11804680	OID44750	LGALS8	-6.40803	2.49457e-10	1.08895e-07	-0.172601	0.0269351	-0.21927	0.0480794	cis
rs72634315	OID44628	ENPP7	6.40794	2.496e-10	1.08956e-07	0.380215	0.0593351	0.219267	0.0480781	cis
rs74691586	OID42448	FCGR2B	6.40785	2.49733e-10	1.09007e-07	0.742549	0.115881	0.219264	0.0480769	cis
rs193087664	OID42448	FCGR2B	6.40785	2.49733e-10	1.09007e-07	0.742549	0.115881	0.219264	0.0480769	cis
rs181880659	OID42448	FCGR2B	6.40785	2.49733e-10	1.09007e-07	0.742549	0.115881	0.219264	0.0480769	cis
rs76373626	OID42448	FCGR2B	6.40785	2.49733e-10	1.09007e-07	0.742549	0.115881	0.219264	0.0480769	cis
rs77181337	OID42448	FCGR2B	6.40785	2.49733e-10	1.09007e-07	0.742549	0.115881	0.219264	0.0480769	cis
rs6845653	OID44450	AFAP1	-6.40783	2.49769e-10	1.09022e-07	-0.31382	0.0489744	-0.219264	0.0480766	cis
rs56355616	OID43821	HSD17B14	6.40763	2.50083e-10	1.09157e-07	0.490028	0.0764757	0.219257	0.0480737	cis
rs9395826	OID44696	GSTA1	-6.40744	2.50377e-10	1.09283e-07	-0.320856	0.0500756	-0.219251	0.048071	cis
rs9349646	OID44696	GSTA1	-6.40744	2.50377e-10	1.09283e-07	-0.320856	0.0500756	-0.219251	0.048071	cis
rs2113342757	OID43511	CDSN	-6.4072	2.50749e-10	1.09441e-07	-0.179735	0.028052	-0.219243	0.0480676	cis
rs1265081	OID43511	CDSN	-6.4072	2.50749e-10	1.09441e-07	-0.179735	0.028052	-0.219243	0.0480676	cis
rs1265080	OID43511	CDSN	-6.4072	2.50749e-10	1.09441e-07	-0.179735	0.028052	-0.219243	0.0480676	cis
rs2917840	OID44130	PRTG	-6.40712	2.50885e-10	1.09499e-07	-0.232892	0.036349	-0.21924	0.0480664	cis
rs313548	OID45413	SOD3	6.40706	2.50978e-10	1.09535e-07	0.240701	0.0375681	0.219238	0.0480655	cis
rs55935785	OID45413	SOD3	6.40706	2.50978e-10	1.09535e-07	0.240701	0.0375681	0.219238	0.0480655	cis
rs55730163	OID45413	SOD3	6.40706	2.50978e-10	1.09535e-07	0.240701	0.0375681	0.219238	0.0480655	cis
rs6808835	OID43168	TDGF1	6.407	2.51061e-10	1.0957e-07	1.12237	0.175179	0.219237	0.0480648	cis
rs5760032	OID43784	GSTT2B	6.40662	2.51669e-10	1.09831e-07	0.675701	0.105469	0.219224	0.0480592	cis
rs2267032	OID43784	GSTT2B	6.40662	2.51669e-10	1.09831e-07	0.675701	0.105469	0.219224	0.0480592	cis
rs7284877	OID43784	GSTT2B	6.40662	2.51669e-10	1.09831e-07	0.675701	0.105469	0.219224	0.0480592	cis
rs2569693	OID45372	ICAM1	-6.40658	2.51722e-10	1.09853e-07	-0.117272	0.018305	-0.219223	0.0480587	cis
rs11591393	OID43387	ASAH2	-6.40651	2.5184e-10	1.09901e-07	-0.197879	0.0308872	-0.219221	0.0480577	cis
rs10857510	OID43387	ASAH2	-6.40651	2.5184e-10	1.09901e-07	-0.197879	0.0308872	-0.219221	0.0480577	cis
rs76404391	OID44877	PTGR1	-6.40618	2.52355e-10	1.10123e-07	-0.580822	0.0906659	-0.21921	0.048053	cis
rs77125849	OID44877	PTGR1	-6.40618	2.52355e-10	1.10123e-07	-0.580822	0.0906659	-0.21921	0.048053	cis
rs7160857	OID45107	DLK1	6.40615	2.52397e-10	1.1014e-07	0.24671	0.0385114	0.219209	0.0480526	cis
rs12600036	OID44524	CDH15	-6.40602	2.5261e-10	1.10232e-07	-0.234186	0.0365572	-0.219205	0.0480507	cis
rs9279855	OID43805	HLA-DRA	6.40593	2.52741e-10	1.10287e-07	0.412362	0.0643719	0.219202	0.0480495	cis
rs75509105	OID44689	GNPDA2	6.40591	2.52786e-10	1.10305e-07	0.266682	0.0416306	0.219201	0.0480491	cis
rs11733355	OID44689	GNPDA2	6.40569	2.53121e-10	1.10447e-07	0.160745	0.025094	0.219194	0.0480461	cis
rs6839576	OID44689	GNPDA2	6.40569	2.53121e-10	1.10447e-07	0.160745	0.025094	0.219194	0.0480461	cis
rs2348351	OID44689	GNPDA2	6.40569	2.53121e-10	1.10447e-07	0.160745	0.025094	0.219194	0.0480461	cis
chr6_68994863_ATTTGTTTTGT_ATTTGTTTTGTTTTGT	OID43335	ADGRB3	-6.40568	2.53136e-10	1.10452e-07	-0.347375	0.0542292	-0.219194	0.0480459	cis
rs782045331	OID44132	PSCA	-6.40554	2.53367e-10	1.10552e-07	-2.0779	0.324391	-0.219189	0.0480438	cis
rs111560107	OID45288	TNXB	-6.40547	2.53472e-10	1.10596e-07	-0.209336	0.0326808	-0.219187	0.0480429	cis
rs3864638	OID44430	ZP3	6.40541	2.53576e-10	1.10639e-07	1.02188	0.159534	0.219185	0.0480419	cis
rs10275215	OID44430	ZP3	6.40541	2.53576e-10	1.10639e-07	1.02188	0.159534	0.219185	0.0480419	cis
rs2140574487	OID45072	CILP	6.40536	2.53641e-10	1.1066e-07	0.209359	0.032685	0.219183	0.0480414	cis
rs10627697	OID45072	CILP	6.40536	2.53641e-10	1.1066e-07	0.209359	0.032685	0.219183	0.0480414	cis
rs3759850	OID45072	CILP	6.40536	2.53641e-10	1.1066e-07	0.209359	0.032685	0.219183	0.0480414	cis
rs3834546	OID45072	CILP	6.40536	2.53641e-10	1.1066e-07	0.209359	0.032685	0.219183	0.0480414	cis
rs2140574638	OID45072	CILP	6.40536	2.53641e-10	1.1066e-07	0.209359	0.032685	0.219183	0.0480414	cis
rs1077028	OID45107	DLK1	6.40531	2.53729e-10	1.10696e-07	0.213708	0.0333642	0.219182	0.0480406	cis
rs8012350	OID45107	DLK1	6.40531	2.53729e-10	1.10696e-07	0.213708	0.0333642	0.219182	0.0480406	cis
rs12912245	OID43579	CTSH	6.40529	2.53766e-10	1.10703e-07	0.297004	0.0463686	0.219181	0.0480402	cis
rs12148817	OID43579	CTSH	6.40529	2.53766e-10	1.10703e-07	0.297004	0.0463686	0.219181	0.0480402	cis
rs12905116	OID43579	CTSH	6.40529	2.53766e-10	1.10703e-07	0.297004	0.0463686	0.219181	0.0480402	cis
rs4887091	OID43579	CTSH	6.40529	2.53766e-10	1.10703e-07	0.297004	0.0463686	0.219181	0.0480402	cis
rs4887092	OID43579	CTSH	6.40529	2.53766e-10	1.10703e-07	0.297004	0.0463686	0.219181	0.0480402	cis
rs12910831	OID43579	CTSH	6.40529	2.53766e-10	1.10703e-07	0.297004	0.0463686	0.219181	0.0480402	cis
rs56178561	OID43822	HSDL2	6.40528	2.53774e-10	1.10705e-07	0.281445	0.0439395	0.219181	0.0480402	cis
rs1475723	OID44505	CCN2	-6.40519	2.53923e-10	1.10767e-07	-0.157414	0.024576	-0.219178	0.0480388	cis
rs6975827	OID45223	PILRA	6.40519	2.53925e-10	1.10767e-07	0.171276	0.0267402	0.219178	0.0480388	cis
rs6465759	OID45223	PILRA	6.40519	2.53925e-10	1.10767e-07	0.171276	0.0267402	0.219178	0.0480388	cis
rs73146781	OID44559	CPA2	-6.40497	2.5427e-10	1.10916e-07	-0.354715	0.0553813	-0.21917	0.0480357	cis
rs4044578	OID45333	CFHR5	6.40493	2.54327e-10	1.10939e-07	0.167579	0.026164	0.219169	0.0480352	cis
rs12528892	OID43805	HLA-DRA	6.40482	2.54503e-10	1.11014e-07	0.667578	0.104231	0.219166	0.0480336	cis
rs146170601	OID43279	VSTM1	6.40471	2.54674e-10	1.11088e-07	0.479731	0.0749028	0.219162	0.0480321	cis
rs143981428	OID44393	VMO1	6.40471	2.54679e-10	1.11089e-07	1.00371	0.156715	0.219162	0.048032	cis
rs147667844	OID44689	GNPDA2	6.40461	2.54831e-10	1.11149e-07	0.296209	0.0462494	0.219159	0.0480306	cis
rs75004075	OID44689	GNPDA2	6.40461	2.54831e-10	1.11149e-07	0.296209	0.0462494	0.219159	0.0480306	cis
rs75348289	OID44689	GNPDA2	6.40461	2.54831e-10	1.11149e-07	0.296209	0.0462494	0.219159	0.0480306	cis
rs117921148	OID44689	GNPDA2	6.40461	2.54831e-10	1.11149e-07	0.296209	0.0462494	0.219159	0.0480306	cis
rs3892306	OID43576	CST5	-6.40458	2.54884e-10	1.11168e-07	-0.174409	0.0272319	-0.219158	0.0480302	cis
rs4477985	OID43576	CST5	-6.40458	2.54884e-10	1.11168e-07	-0.174409	0.0272319	-0.219158	0.0480302	cis
rs4343536	OID43576	CST5	-6.40458	2.54884e-10	1.11168e-07	-0.174409	0.0272319	-0.219158	0.0480302	cis
rs7515728	OID44350	TNR	6.4045	2.5501e-10	1.11221e-07	0.175162	0.0273498	0.219155	0.048029	cis
rs946057	OID45175	LGALS3	6.40422	2.55465e-10	1.11418e-07	0.164525	0.0256901	0.219146	0.048025	cis
rs113170433	OID43784	GSTT2B	6.40409	2.5566e-10	1.11502e-07	0.958762	0.149711	0.219142	0.0480232	cis
rs127073	OID44563	CPXM1	-6.40402	2.55783e-10	1.11551e-07	-0.225679	0.0352402	-0.219139	0.0480221	cis
rs85166	OID44563	CPXM1	-6.40402	2.55783e-10	1.11551e-07	-0.225679	0.0352402	-0.219139	0.0480221	cis
rs215556	OID44563	CPXM1	-6.40402	2.55783e-10	1.11551e-07	-0.225679	0.0352402	-0.219139	0.0480221	cis
rs36107075	OID41430	LRRTM4	6.40399	2.55818e-10	1.11559e-07	0.228587	0.0356944	0.219139	0.0480218	cis
rs12621012	OID41430	LRRTM4	6.40399	2.55818e-10	1.11559e-07	0.228587	0.0356944	0.219139	0.0480218	cis
rs6740247	OID41430	LRRTM4	6.40399	2.55818e-10	1.11559e-07	0.228587	0.0356944	0.219139	0.0480218	cis
rs72811280	OID41430	LRRTM4	6.40399	2.55818e-10	1.11559e-07	0.228587	0.0356944	0.219139	0.0480218	cis
rs7537366	OID45358	FCGR2A	-6.40399	2.55822e-10	1.11559e-07	-0.260264	0.0406409	-0.219139	0.0480218	cis
rs10918374	OID45358	FCGR2A	-6.40399	2.55822e-10	1.11559e-07	-0.260264	0.0406409	-0.219139	0.0480218	cis
rs146928819	OID43550	COL24A1	6.40387	2.56023e-10	1.11646e-07	0.302204	0.0471908	0.219135	0.04802	cis
rs67935436	OID42623	IL34	6.40385	2.56047e-10	1.11653e-07	0.42534	0.0664193	0.219134	0.0480197	cis
rs8062367	OID42623	IL34	6.40385	2.56047e-10	1.11653e-07	0.42534	0.0664193	0.219134	0.0480197	cis
rs1980247	OID43168	TDGF1	-6.40382	2.56092e-10	1.11671e-07	-0.807373	0.126077	-0.219133	0.0480193	cis
rs76586945	OID44553	COCH	-6.4038	2.56127e-10	1.11685e-07	-0.423994	0.0662097	-0.219132	0.048019	cis
rs1721492	OID41724	RINT1	6.40361	2.56426e-10	1.11814e-07	0.339341	0.0529921	0.219126	0.0480164	cis
rs1371241	OID44689	GNPDA2	6.40346	2.56672e-10	1.1192e-07	0.15752	0.0245991	0.219121	0.0480142	cis
rs13259044	OID43477	CCN4	-6.40345	2.56696e-10	1.11926e-07	-0.202813	0.0316725	-0.219121	0.048014	cis
rs7005834	OID43477	CCN4	-6.40345	2.56696e-10	1.11926e-07	-0.202813	0.0316725	-0.219121	0.048014	cis
rs7006080	OID43477	CCN4	-6.40345	2.56696e-10	1.11926e-07	-0.202813	0.0316725	-0.219121	0.048014	cis
rs10841847	OID43536	CLEC4D	-6.40334	2.56864e-10	1.11993e-07	-0.25275	0.0394716	-0.219117	0.0480125	cis
rs6487242	OID43536	CLEC4D	-6.40334	2.56864e-10	1.11993e-07	-0.25275	0.0394716	-0.219117	0.0480125	cis
rs7139227	OID43536	CLEC4D	-6.40334	2.56864e-10	1.11993e-07	-0.25275	0.0394716	-0.219117	0.0480125	cis
rs4562874	OID43536	CLEC4D	-6.40334	2.56864e-10	1.11993e-07	-0.25275	0.0394716	-0.219117	0.0480125	cis
rs12756058	OID43796	HDGF	6.40327	2.56977e-10	1.12042e-07	0.361945	0.0565251	0.219115	0.0480114	cis
rs1873195	OID44326	TLR1	-6.40311	2.57233e-10	1.1215e-07	-0.248517	0.0388119	-0.21911	0.0480092	cis
rs17582921	OID44326	TLR1	-6.40311	2.57233e-10	1.1215e-07	-0.248517	0.0388119	-0.21911	0.0480092	cis
rs1471541	OID43564	CRISP2	-6.40306	2.57316e-10	1.12182e-07	-0.22993	0.0359093	-0.219108	0.0480084	cis
rs1471540	OID43564	CRISP2	-6.40306	2.57316e-10	1.12182e-07	-0.22993	0.0359093	-0.219108	0.0480084	cis
rs9463531	OID43564	CRISP2	-6.40306	2.57316e-10	1.12182e-07	-0.22993	0.0359093	-0.219108	0.0480084	cis
rs17277571	OID45305	ANG	-6.40303	2.57366e-10	1.12202e-07	-0.210649	0.0328983	-0.219107	0.048008	cis
rs4984792	OID43229	TPSD1	6.40301	2.57395e-10	1.12213e-07	0.258646	0.0403944	0.219107	0.0480077	cis
rs28662267	OID45191	MUC1	6.40275	2.57809e-10	1.12391e-07	0.354871	0.0554247	0.219098	0.0480041	cis
rs10908480	OID45191	MUC1	6.40275	2.57809e-10	1.12391e-07	0.354871	0.0554247	0.219098	0.0480041	cis
rs1409153	OID45333	CFHR5	6.40274	2.57829e-10	1.12397e-07	0.167643	0.026183	0.219098	0.0480039	cis
rs315669	OID45413	SOD3	-6.40274	2.57834e-10	1.12397e-07	-0.266002	0.041545	-0.219098	0.0480038	cis
rs315670	OID45413	SOD3	-6.40274	2.57834e-10	1.12397e-07	-0.266002	0.041545	-0.219098	0.0480038	cis
rs116210684	OID44430	ZP3	-6.4026	2.58056e-10	1.12493e-07	-2.49226	0.389258	-0.219093	0.0480019	cis
rs12899201	OID43579	CTSH	6.40225	2.58619e-10	1.12737e-07	0.296499	0.0463117	0.219082	0.0479969	cis
rs3823402	OID42553	HCG22	-6.40219	2.58709e-10	1.12773e-07	-1.0493	0.163898	-0.21908	0.0479961	cis
rs2113341496	OID42553	HCG22	-6.40219	2.58709e-10	1.12773e-07	-1.0493	0.163898	-0.21908	0.0479961	cis
rs61368741	OID44773	MEGF10	-6.40211	2.58837e-10	1.12827e-07	-0.149971	0.0234253	-0.219077	0.0479949	cis
rs28654842	OID44131	PSAPL1	-6.40211	2.58844e-10	1.12829e-07	-0.281577	0.0439818	-0.219077	0.0479949	cis
rs4075205	OID43777	GPIHBP1	-6.4021	2.58854e-10	1.12832e-07	-0.133296	0.0208207	-0.219077	0.0479948	cis
rs10783249	OID43552	COL2A1	6.40175	2.59427e-10	1.1308e-07	0.375109	0.0585947	0.219066	0.0479897	cis
rs4963187	OID44529	CDHR5	6.4017	2.59498e-10	1.1311e-07	0.165499	0.0258523	0.219064	0.0479891	cis
rs493263	OID44578	CTSC	6.40161	2.59655e-10	1.13177e-07	0.215762	0.0337044	0.219061	0.0479877	cis
rs6772452	OID45386	MST1	6.40154	2.59762e-10	1.1322e-07	0.298749	0.0466683	0.219059	0.0479868	cis
rs58023740	OID45386	MST1	6.40154	2.59762e-10	1.1322e-07	0.298749	0.0466683	0.219059	0.0479868	cis
rs62012930	OID43229	TPSD1	6.40153	2.59778e-10	1.13224e-07	0.258131	0.0403233	0.219059	0.0479866	cis
rs4984791	OID43229	TPSD1	6.40153	2.59778e-10	1.13224e-07	0.258131	0.0403233	0.219059	0.0479866	cis
rs371355868	OID42448	FCGR2B	6.40136	2.6006e-10	1.13346e-07	0.533783	0.083386	0.219053	0.0479842	cis
rs114400264	OID43643	DXO	6.4013	2.60161e-10	1.13383e-07	0.409961	0.0640434	0.219051	0.0479833	cis
rs114951054	OID43643	DXO	6.4013	2.60161e-10	1.13383e-07	0.409961	0.0640434	0.219051	0.0479833	cis
rs115646381	OID43643	DXO	6.4013	2.60161e-10	1.13383e-07	0.409961	0.0640434	0.219051	0.0479833	cis
rs115272033	OID43643	DXO	6.4013	2.60161e-10	1.13383e-07	0.409961	0.0640434	0.219051	0.0479833	cis
rs115025069	OID43643	DXO	6.4013	2.60161e-10	1.13383e-07	0.409961	0.0640434	0.219051	0.0479833	cis
rs186561790	OID44430	ZP3	-6.40126	2.60217e-10	1.13405e-07	-2.23724	0.3495	-0.21905	0.0479828	cis
rs61830483	OID45333	CFHR5	6.40123	2.60266e-10	1.13425e-07	0.28676	0.0447976	0.219049	0.0479823	cis
rs7153160	OID43677	ENTPD5	6.40089	2.60824e-10	1.13652e-07	0.0998701	0.0156025	0.219038	0.0479774	cis
rs7153587	OID43677	ENTPD5	6.40089	2.60824e-10	1.13652e-07	0.0998701	0.0156025	0.219038	0.0479774	cis
rs7160498	OID43677	ENTPD5	6.40089	2.60824e-10	1.13652e-07	0.0998701	0.0156025	0.219038	0.0479774	cis
rs7359103	OID43677	ENTPD5	6.40089	2.60824e-10	1.13652e-07	0.0998701	0.0156025	0.219038	0.0479774	cis
rs7359108	OID43677	ENTPD5	6.40089	2.60824e-10	1.13652e-07	0.0998701	0.0156025	0.219038	0.0479774	cis
rs75824542	OID43677	ENTPD5	6.40089	2.60824e-10	1.13652e-07	0.0998701	0.0156025	0.219038	0.0479774	cis
rs2072293	OID43677	ENTPD5	6.40089	2.60824e-10	1.13652e-07	0.0998701	0.0156025	0.219038	0.0479774	cis
rs7150352	OID43677	ENTPD5	6.40089	2.60824e-10	1.13652e-07	0.0998701	0.0156025	0.219038	0.0479774	cis
rs2239557	OID43677	ENTPD5	6.40089	2.60824e-10	1.13652e-07	0.0998701	0.0156025	0.219038	0.0479774	cis
rs11159061	OID43677	ENTPD5	6.40089	2.60824e-10	1.13652e-07	0.0998701	0.0156025	0.219038	0.0479774	cis
rs17096228	OID43677	ENTPD5	6.40089	2.60824e-10	1.13652e-07	0.0998701	0.0156025	0.219038	0.0479774	cis
rs12929007	OID44129	PRSS53	6.40083	2.60924e-10	1.13695e-07	0.183951	0.0287386	0.219036	0.0479766	cis
rs16933078	OID45319	C1R	6.40077	2.61017e-10	1.13726e-07	0.236033	0.0368757	0.219034	0.0479757	cis
rs16933084	OID45319	C1R	6.40077	2.61017e-10	1.13726e-07	0.236033	0.0368757	0.219034	0.0479757	cis
rs112796495	OID45319	C1R	6.40077	2.61017e-10	1.13726e-07	0.236033	0.0368757	0.219034	0.0479757	cis
rs77620124	OID45319	C1R	6.40077	2.61017e-10	1.13726e-07	0.236033	0.0368757	0.219034	0.0479757	cis
rs11838267	OID45319	C1R	6.40077	2.61017e-10	1.13726e-07	0.236033	0.0368757	0.219034	0.0479757	cis
rs10849546	OID45319	C1R	6.40077	2.61017e-10	1.13726e-07	0.236033	0.0368757	0.219034	0.0479757	cis
rs143885181	OID44848	PINLYP	6.40069	2.61151e-10	1.13783e-07	0.879032	0.137334	0.219031	0.0479746	cis
rs2252784	OID44879	PTPRB	6.40068	2.6116e-10	1.13785e-07	0.131491	0.0205432	0.219031	0.0479745	cis
rs4915559	OID45462	F13B	6.40059	2.61312e-10	1.1385e-07	0.146276	0.0228535	0.219028	0.0479732	cis
rs6970693	OID44430	ZP3	-6.40057	2.61343e-10	1.13862e-07	-0.992779	0.155108	-0.219027	0.0479729	cis
rs281863399	OID43805	HLA-DRA	-6.40052	2.61416e-10	1.13892e-07	-0.385549	0.060237	-0.219026	0.0479723	cis
rs612764	OID45036	ASAH1	-6.40028	2.61811e-10	1.14063e-07	-0.309237	0.0483162	-0.219018	0.0479688	cis
rs41279535	OID44727	KDR	6.40025	2.61864e-10	1.14085e-07	0.304897	0.0476384	0.219017	0.0479683	cis
rs13221991	OID44502	CCL24	6.40008	2.62134e-10	1.14201e-07	0.577337	0.0902077	0.219011	0.047966	cis
rs1781742	OID43761	GLO1	6.40007	2.62155e-10	1.14207e-07	0.229727	0.0358945	0.219011	0.0479658	cis
rs1699014	OID43761	GLO1	6.40007	2.62155e-10	1.14207e-07	0.229727	0.0358945	0.219011	0.0479658	cis
rs10800197	OID45358	FCGR2A	-6.40003	2.62224e-10	1.14236e-07	-0.256372	0.0400579	-0.21901	0.0479652	cis
rs73238530	OID43895	KLB	-6.39993	2.62378e-10	1.14302e-07	-0.29733	0.0464583	-0.219006	0.0479638	cis
rs3062094	OID44450	AFAP1	6.39965	2.6285e-10	1.14468e-07	0.31487	0.0492011	0.218997	0.0479597	cis
rs62409710	OID45413	SOD3	-6.39964	2.62857e-10	1.14468e-07	-0.65584	0.102481	-0.218997	0.0479597	cis
rs62409711	OID45413	SOD3	-6.39964	2.62857e-10	1.14468e-07	-0.65584	0.102481	-0.218997	0.0479597	cis
rs62409712	OID45413	SOD3	-6.39964	2.62857e-10	1.14468e-07	-0.65584	0.102481	-0.218997	0.0479597	cis
rs16876768	OID45413	SOD3	-6.39964	2.62857e-10	1.14468e-07	-0.65584	0.102481	-0.218997	0.0479597	cis
rs58862120	OID45413	SOD3	-6.39964	2.62857e-10	1.14468e-07	-0.65584	0.102481	-0.218997	0.0479597	cis
rs59894492	OID45413	SOD3	-6.39964	2.62857e-10	1.14468e-07	-0.65584	0.102481	-0.218997	0.0479597	cis
rs58880226	OID45413	SOD3	-6.39964	2.62857e-10	1.14468e-07	-0.65584	0.102481	-0.218997	0.0479597	cis
rs6849721	OID45413	SOD3	-6.39964	2.62857e-10	1.14468e-07	-0.65584	0.102481	-0.218997	0.0479597	cis
rs58887011	OID45413	SOD3	-6.39964	2.62857e-10	1.14468e-07	-0.65584	0.102481	-0.218997	0.0479597	cis
chr4_25085668_G_T	OID45413	SOD3	-6.39964	2.62857e-10	1.14468e-07	-0.65584	0.102481	-0.218997	0.0479597	cis
rs62409716	OID45413	SOD3	-6.39964	2.62857e-10	1.14468e-07	-0.65584	0.102481	-0.218997	0.0479597	cis
rs77592144	OID45413	SOD3	-6.39964	2.62857e-10	1.14468e-07	-0.65584	0.102481	-0.218997	0.0479597	cis
rs75847615	OID45413	SOD3	-6.39964	2.62857e-10	1.14468e-07	-0.65584	0.102481	-0.218997	0.0479597	cis
rs62409746	OID45413	SOD3	-6.39964	2.62857e-10	1.14468e-07	-0.65584	0.102481	-0.218997	0.0479597	cis
rs62409748	OID45413	SOD3	-6.39964	2.62857e-10	1.14468e-07	-0.65584	0.102481	-0.218997	0.0479597	cis
rs62409749	OID45413	SOD3	-6.39964	2.62857e-10	1.14468e-07	-0.65584	0.102481	-0.218997	0.0479597	cis
rs16876803	OID45413	SOD3	-6.39964	2.62857e-10	1.14468e-07	-0.65584	0.102481	-0.218997	0.0479597	cis
rs75344740	OID45413	SOD3	-6.39964	2.62857e-10	1.14468e-07	-0.65584	0.102481	-0.218997	0.0479597	cis
rs77606752	OID45413	SOD3	-6.39964	2.62857e-10	1.14468e-07	-0.65584	0.102481	-0.218997	0.0479597	cis
rs62409751	OID45413	SOD3	-6.39964	2.62857e-10	1.14468e-07	-0.65584	0.102481	-0.218997	0.0479597	cis
rs62409752	OID45413	SOD3	-6.39964	2.62857e-10	1.14468e-07	-0.65584	0.102481	-0.218997	0.0479597	cis
rs16876811	OID45413	SOD3	-6.39964	2.62857e-10	1.14468e-07	-0.65584	0.102481	-0.218997	0.0479597	cis
rs59778036	OID45413	SOD3	-6.39964	2.62857e-10	1.14468e-07	-0.65584	0.102481	-0.218997	0.0479597	cis
rs57033220	OID45413	SOD3	-6.39964	2.62857e-10	1.14468e-07	-0.65584	0.102481	-0.218997	0.0479597	cis
rs4697548	OID45413	SOD3	-6.39964	2.62857e-10	1.14468e-07	-0.65584	0.102481	-0.218997	0.0479597	cis
rs62409755	OID45413	SOD3	-6.39964	2.62857e-10	1.14468e-07	-0.65584	0.102481	-0.218997	0.0479597	cis
rs62409756	OID45413	SOD3	-6.39964	2.62857e-10	1.14468e-07	-0.65584	0.102481	-0.218997	0.0479597	cis
rs11317516	OID44320	TGFB2	-6.3996	2.62919e-10	1.14484e-07	-0.346057	0.0540747	-0.218996	0.0479591	cis
rs59380830	OID44320	TGFB2	-6.3996	2.62919e-10	1.14484e-07	-0.346057	0.0540747	-0.218996	0.0479591	cis
rs6604616	OID44320	TGFB2	-6.3996	2.62919e-10	1.14484e-07	-0.346057	0.0540747	-0.218996	0.0479591	cis
rs17047934	OID44320	TGFB2	-6.3996	2.62919e-10	1.14484e-07	-0.346057	0.0540747	-0.218996	0.0479591	cis
rs12042727	OID44320	TGFB2	-6.3996	2.62919e-10	1.14484e-07	-0.346057	0.0540747	-0.218996	0.0479591	cis
rs12044812	OID44320	TGFB2	-6.3996	2.62919e-10	1.14484e-07	-0.346057	0.0540747	-0.218996	0.0479591	cis
rs12030801	OID44320	TGFB2	-6.3996	2.62919e-10	1.14484e-07	-0.346057	0.0540747	-0.218996	0.0479591	cis
rs12410738	OID44320	TGFB2	-6.3996	2.62919e-10	1.14484e-07	-0.346057	0.0540747	-0.218996	0.0479591	cis
rs4234585	OID44567	CRELD1	-6.39959	2.62944e-10	1.14485e-07	-0.178222	0.027849	-0.218995	0.0479589	cis
rs4234586	OID44567	CRELD1	-6.39959	2.62944e-10	1.14485e-07	-0.178222	0.027849	-0.218995	0.0479589	cis
rs7649914	OID44567	CRELD1	-6.39959	2.62944e-10	1.14485e-07	-0.178222	0.027849	-0.218995	0.0479589	cis
rs7627321	OID44567	CRELD1	-6.39959	2.62944e-10	1.14485e-07	-0.178222	0.027849	-0.218995	0.0479589	cis
rs7627326	OID44567	CRELD1	-6.39959	2.62944e-10	1.14485e-07	-0.178222	0.027849	-0.218995	0.0479589	cis
rs7650290	OID44567	CRELD1	-6.39959	2.62944e-10	1.14485e-07	-0.178222	0.027849	-0.218995	0.0479589	cis
rs11777634	OID45262	SLURP1	-6.39957	2.62971e-10	1.14496e-07	-0.151541	0.0236798	-0.218995	0.0479587	cis
rs188918722	OID45173	LCP1	-6.39952	2.6305e-10	1.14529e-07	-0.566084	0.0884573	-0.218993	0.047958	cis
rs28482213	OID44612	DPP7	-6.39941	2.6323e-10	1.14606e-07	-0.337141	0.0526831	-0.21899	0.0479564	cis
rs10590946	OID43449	CAPG	6.39941	2.63233e-10	1.14606e-07	0.336745	0.0526213	0.218989	0.0479564	cis
rs712857	OID44299	SUSD4	6.39916	2.63648e-10	1.14785e-07	0.15819	0.0247205	0.218981	0.0479528	cis
rs62131571	OID42672	KIR3DL1	-6.39914	2.63681e-10	1.14795e-07	-0.78908	0.12331	-0.218981	0.0479525	cis
rs62131572	OID42672	KIR3DL1	-6.39914	2.63681e-10	1.14795e-07	-0.78908	0.12331	-0.218981	0.0479525	cis
rs62131573	OID42672	KIR3DL1	-6.39914	2.63681e-10	1.14795e-07	-0.78908	0.12331	-0.218981	0.0479525	cis
rs36005187	OID41046	COL26A1	-6.3991	2.6374e-10	1.14819e-07	-0.474981	0.0742261	-0.218979	0.047952	cis
rs61917597	OID43901	KLRD1	-6.39905	2.63832e-10	1.14857e-07	-0.203634	0.0318226	-0.218978	0.0479512	cis
rs1177720	OID43548	CNTN2	6.39897	2.63955e-10	1.14908e-07	0.176459	0.0275762	0.218975	0.0479501	cis
rs1768585	OID43548	CNTN2	6.39897	2.63955e-10	1.14908e-07	0.176459	0.0275762	0.218975	0.0479501	cis
rs1889533	OID43327	ADAM15	6.39887	2.64119e-10	1.14972e-07	0.154509	0.0241464	0.218972	0.0479487	cis
rs1889532	OID43327	ADAM15	6.39887	2.64119e-10	1.14972e-07	0.154509	0.0241464	0.218972	0.0479487	cis
rs10796955	OID43327	ADAM15	6.39887	2.64119e-10	1.14972e-07	0.154509	0.0241464	0.218972	0.0479487	cis
rs11264426	OID43327	ADAM15	-6.39887	2.64119e-10	1.14972e-07	-0.154509	0.0241464	-0.218972	0.0479487	cis
rs11585845	OID43327	ADAM15	-6.39887	2.64119e-10	1.14972e-07	-0.154509	0.0241464	-0.218972	0.0479487	cis
rs12357223	OID42016	VSTM4	6.39874	2.64341e-10	1.15062e-07	0.477327	0.074597	0.218968	0.0479468	cis
rs17009340	OID42016	VSTM4	6.39874	2.64341e-10	1.15062e-07	0.477327	0.074597	0.218968	0.0479468	cis
rs56828728	OID42016	VSTM4	6.39874	2.64341e-10	1.15062e-07	0.477327	0.074597	0.218968	0.0479468	cis
rs11101074	OID42016	VSTM4	6.39874	2.64341e-10	1.15062e-07	0.477327	0.074597	0.218968	0.0479468	cis
rs3795938	OID44994	TP53I3	-6.39826	2.65127e-10	1.15385e-07	-0.140181	0.0219091	-0.218952	0.04794	cis
rs3795942	OID44994	TP53I3	-6.39826	2.65127e-10	1.15385e-07	-0.140181	0.0219091	-0.218952	0.04794	cis
rs3795943	OID44994	TP53I3	-6.39826	2.65127e-10	1.15385e-07	-0.140181	0.0219091	-0.218952	0.04794	cis
rs3795946	OID44994	TP53I3	-6.39826	2.65127e-10	1.15385e-07	-0.140181	0.0219091	-0.218952	0.04794	cis
rs6756280	OID44994	TP53I3	-6.39826	2.65127e-10	1.15385e-07	-0.140181	0.0219091	-0.218952	0.04794	cis
rs56148710	OID44994	TP53I3	-6.39826	2.65127e-10	1.15385e-07	-0.140181	0.0219091	-0.218952	0.04794	cis
rs11683876	OID44994	TP53I3	-6.39826	2.65127e-10	1.15385e-07	-0.140181	0.0219091	-0.218952	0.04794	cis
rs17507628	OID44994	TP53I3	-6.39826	2.65127e-10	1.15385e-07	-0.140181	0.0219091	-0.218952	0.04794	cis
rs11679039	OID44994	TP53I3	-6.39826	2.65127e-10	1.15385e-07	-0.140181	0.0219091	-0.218952	0.04794	cis
rs1862900	OID44994	TP53I3	-6.39826	2.65127e-10	1.15385e-07	-0.140181	0.0219091	-0.218952	0.04794	cis
rs11125168	OID44994	TP53I3	-6.39826	2.65127e-10	1.15385e-07	-0.140181	0.0219091	-0.218952	0.04794	cis
rs12469552	OID44994	TP53I3	-6.39826	2.65127e-10	1.15385e-07	-0.140181	0.0219091	-0.218952	0.04794	cis
rs4665634	OID44994	TP53I3	-6.39826	2.65127e-10	1.15385e-07	-0.140181	0.0219091	-0.218952	0.04794	cis
rs34679600	OID44612	DPP7	-6.39814	2.65334e-10	1.15474e-07	-0.337536	0.0527554	-0.218948	0.0479382	cis
rs2535290	OID43511	CDSN	-6.39806	2.65468e-10	1.15501e-07	-0.181969	0.0284413	-0.218945	0.047937	cis
rs2535289	OID43511	CDSN	-6.39806	2.65468e-10	1.15501e-07	-0.181969	0.0284413	-0.218945	0.047937	cis
rs3130546	OID43511	CDSN	-6.39806	2.65468e-10	1.15501e-07	-0.181969	0.0284413	-0.218945	0.047937	cis
rs2517443	OID43511	CDSN	-6.39806	2.65468e-10	1.15501e-07	-0.181969	0.0284413	-0.218945	0.047937	cis
rs2517440	OID43511	CDSN	-6.39806	2.65468e-10	1.15501e-07	-0.181969	0.0284413	-0.218945	0.047937	cis
rs2517427	OID43511	CDSN	-6.39806	2.65468e-10	1.15501e-07	-0.181969	0.0284413	-0.218945	0.047937	cis
rs2517423	OID43511	CDSN	-6.39806	2.65468e-10	1.15501e-07	-0.181969	0.0284413	-0.218945	0.047937	cis
rs2535287	OID43511	CDSN	-6.39806	2.65468e-10	1.15501e-07	-0.181969	0.0284413	-0.218945	0.047937	cis
rs3095305	OID43511	CDSN	-6.39806	2.65468e-10	1.15501e-07	-0.181969	0.0284413	-0.218945	0.047937	cis
rs3130970	OID43511	CDSN	-6.39806	2.65468e-10	1.15501e-07	-0.181969	0.0284413	-0.218945	0.047937	cis
rs3064759	OID43511	CDSN	-6.39806	2.65468e-10	1.15501e-07	-0.181969	0.0284413	-0.218945	0.047937	cis
rs2429721	OID43511	CDSN	-6.39806	2.65468e-10	1.15501e-07	-0.181969	0.0284413	-0.218945	0.047937	cis
rs2517414	OID43511	CDSN	-6.39806	2.65468e-10	1.15501e-07	-0.181969	0.0284413	-0.218945	0.047937	cis
chr6_31098135_A_AAG	OID43511	CDSN	-6.39806	2.65468e-10	1.15501e-07	-0.181969	0.0284413	-0.218945	0.047937	cis
rs2517410	OID43511	CDSN	-6.39806	2.65468e-10	1.15501e-07	-0.181969	0.0284413	-0.218945	0.047937	cis
rs2263308	OID43511	CDSN	-6.39806	2.65468e-10	1.15501e-07	-0.181969	0.0284413	-0.218945	0.047937	cis
rs2394417	OID43511	CDSN	-6.39806	2.65468e-10	1.15501e-07	-0.181969	0.0284413	-0.218945	0.047937	cis
rs2535283	OID43511	CDSN	-6.39806	2.65468e-10	1.15501e-07	-0.181969	0.0284413	-0.218945	0.047937	cis
rs2535282	OID43511	CDSN	-6.39806	2.65468e-10	1.15501e-07	-0.181969	0.0284413	-0.218945	0.047937	cis
rs2517556	OID43511	CDSN	-6.39806	2.65468e-10	1.15501e-07	-0.181969	0.0284413	-0.218945	0.047937	cis
rs2517541	OID43511	CDSN	-6.39806	2.65468e-10	1.15501e-07	-0.181969	0.0284413	-0.218945	0.047937	cis
rs783155	OID45475	LPA	6.39797	2.65609e-10	1.15561e-07	0.600788	0.0939029	0.218943	0.0479358	cis
rs4681549	OID44557	COMMD2	6.39792	2.65691e-10	1.15595e-07	0.123081	0.0192376	0.218941	0.0479351	cis
rs2978862	OID45105	DEFB1	6.39781	2.6587e-10	1.15671e-07	0.2055	0.0321204	0.218937	0.0479336	cis
rs4883436	OID43535	CLEC4C	-6.39754	2.66328e-10	1.15869e-07	-0.203998	0.031887	-0.218928	0.0479297	cis
rs11649860	OID42758	MILR1	6.39753	2.6634e-10	1.15873e-07	0.235787	0.036856	0.218928	0.0479295	cis
rs58419357	OID44326	TLR1	6.39745	2.66472e-10	1.15917e-07	0.168867	0.026396	0.218926	0.0479284	cis
rs766491	OID44326	TLR1	6.39745	2.66472e-10	1.15917e-07	0.168867	0.026396	0.218926	0.0479284	cis
rs7655069	OID44326	TLR1	6.39745	2.66472e-10	1.15917e-07	0.168867	0.026396	0.218926	0.0479284	cis
rs7676710	OID44326	TLR1	6.39745	2.66472e-10	1.15917e-07	0.168867	0.026396	0.218926	0.0479284	cis
rs7681448	OID44326	TLR1	6.39745	2.66472e-10	1.15917e-07	0.168867	0.026396	0.218926	0.0479284	cis
rs7681449	OID44326	TLR1	6.39745	2.66472e-10	1.15917e-07	0.168867	0.026396	0.218926	0.0479284	cis
rs7682017	OID44326	TLR1	6.39745	2.66472e-10	1.15917e-07	0.168867	0.026396	0.218926	0.0479284	cis
rs7683481	OID44326	TLR1	6.39745	2.66472e-10	1.15917e-07	0.168867	0.026396	0.218926	0.0479284	cis
rs7682238	OID44326	TLR1	6.39745	2.66472e-10	1.15917e-07	0.168867	0.026396	0.218926	0.0479284	cis
rs4806499	OID44755	LILRA6	-6.39737	2.66609e-10	1.15975e-07	-0.302145	0.0472297	-0.218923	0.0479272	cis
rs867949	OID45012	VCAN	6.39735	2.66638e-10	1.15986e-07	0.147838	0.0231093	0.218922	0.047927	cis
rs4715344	OID44696	GSTA1	-6.39732	2.66698e-10	1.16009e-07	-0.320131	0.0500415	-0.218921	0.0479265	cis
rs4715354	OID44696	GSTA1	-6.39732	2.66698e-10	1.16009e-07	-0.320131	0.0500415	-0.218921	0.0479265	cis
rs4302471	OID42438	FAM114A1	-6.39723	2.66837e-10	1.16068e-07	-0.157953	0.0246909	-0.218918	0.0479253	cis
rs6685931	OID45333	CFHR5	-6.39722	2.66861e-10	1.16077e-07	-0.168103	0.0262776	-0.218918	0.0479251	cis
rs7485355	OID43552	COL2A1	-6.3969	2.67395e-10	1.16308e-07	-0.516048	0.0806716	-0.218908	0.0479205	cis
rs9274749	OID43805	HLA-DRA	-6.39676	2.6763e-10	1.16408e-07	-0.383172	0.0599011	-0.218903	0.0479185	cis
rs8050509	OID43630	DPEP1	6.39673	2.67668e-10	1.16422e-07	0.179318	0.0280327	0.218902	0.0479182	cis
chr16_89826744_A_AAAAC	OID43630	DPEP1	6.39673	2.67668e-10	1.16422e-07	0.179318	0.0280327	0.218902	0.0479182	cis
rs11135438	OID44685	GLRX	-6.39664	2.67824e-10	1.16479e-07	-0.43122	0.0674136	-0.218899	0.0479168	cis
rs2547999	OID44685	GLRX	-6.39664	2.67824e-10	1.16479e-07	-0.43122	0.0674136	-0.218899	0.0479168	cis
rs113596111	OID44685	GLRX	-6.39664	2.67824e-10	1.16479e-07	-0.43122	0.0674136	-0.218899	0.0479168	cis
rs11135440	OID44685	GLRX	-6.39664	2.67824e-10	1.16479e-07	-0.43122	0.0674136	-0.218899	0.0479168	cis
rs11748451	OID44685	GLRX	-6.39664	2.67824e-10	1.16479e-07	-0.43122	0.0674136	-0.218899	0.0479168	cis
rs138653063	OID44685	GLRX	-6.39664	2.67824e-10	1.16479e-07	-0.43122	0.0674136	-0.218899	0.0479168	cis
rs142721770	OID44685	GLRX	-6.39664	2.67824e-10	1.16479e-07	-0.43122	0.0674136	-0.218899	0.0479168	cis
rs6862730	OID45448	C7	-6.39663	2.67846e-10	1.16486e-07	-0.21144	0.033055	-0.218899	0.0479166	cis
rs7713972	OID45448	C7	-6.39663	2.67846e-10	1.16486e-07	-0.21144	0.033055	-0.218899	0.0479166	cis
rs9274679	OID43805	HLA-DRA	-6.3965	2.68058e-10	1.16576e-07	-0.382502	0.0597987	-0.218895	0.0479148	cis
rs12994023	OID45243	QPCT	6.39629	2.68407e-10	1.16727e-07	0.124754	0.0195042	0.218888	0.0479118	cis
rs1864403	OID44179	RET	-6.39624	2.68496e-10	1.16764e-07	-0.0989333	0.0154674	-0.218886	0.0479111	cis
rs660230	OID42500	GBP4	6.39604	2.68833e-10	1.16909e-07	0.372566	0.0582495	0.218879	0.0479082	cis
rs2894061	OID42883	PBLD	-6.39595	2.6897e-10	1.16967e-07	-0.20037	0.0313276	-0.218877	0.047907	cis
rs7591597	OID43810	HNMT	6.39593	2.69012e-10	1.16976e-07	0.210966	0.0329844	0.218876	0.0479067	cis
rs10928640	OID43810	HNMT	6.39593	2.69012e-10	1.16976e-07	0.210966	0.0329844	0.218876	0.0479067	cis
rs6430767	OID43810	HNMT	6.39593	2.69012e-10	1.16976e-07	0.210966	0.0329844	0.218876	0.0479067	cis
rs1522907	OID43810	HNMT	6.39593	2.69012e-10	1.16976e-07	0.210966	0.0329844	0.218876	0.0479067	cis
rs6752443	OID43810	HNMT	6.39593	2.69012e-10	1.16976e-07	0.210966	0.0329844	0.218876	0.0479067	cis
rs1187143	OID43810	HNMT	-6.39593	2.69012e-10	1.16976e-07	-0.210966	0.0329844	-0.218876	0.0479067	cis
rs17366365	OID42420	EPHX2	6.39572	2.69369e-10	1.1713e-07	0.609331	0.0952717	0.218869	0.0479037	cis
rs10494316	OID43705	FCRL2	6.39566	2.69465e-10	1.1717e-07	0.178971	0.0279832	0.218867	0.0479028	cis
rs2506149	OID45391	NRP1	6.39564	2.69501e-10	1.17184e-07	0.11411	0.0178419	0.218866	0.0479025	cis
rs12199994	OID43804	HLA-A	6.39552	2.69706e-10	1.1727e-07	0.252821	0.0395309	0.218863	0.0479008	cis
rs12213680	OID43804	HLA-A	6.39552	2.69706e-10	1.1727e-07	0.252821	0.0395309	0.218863	0.0479008	cis
rs2858013	OID44698	HBZ	6.39549	2.69756e-10	1.17291e-07	0.539873	0.0844147	0.218862	0.0479004	cis
rs10858288	OID45361	FCN2	-6.39524	2.70168e-10	1.17468e-07	-0.202602	0.0316802	-0.218854	0.0478969	cis
rs34745764	OID42708	LRRN1	6.39513	2.70349e-10	1.17509e-07	0.174325	0.0272591	0.21885	0.0478953	cis
rs34929849	OID44909	SCG3	6.39512	2.70365e-10	1.17509e-07	0.268673	0.0420122	0.21885	0.0478952	cis
rs11606672	OID44080	PCSK7	6.39511	2.7038e-10	1.17509e-07	0.253854	0.039695	0.218849	0.0478951	cis
rs2306472	OID44080	PCSK7	6.39511	2.7038e-10	1.17509e-07	0.253854	0.039695	0.218849	0.0478951	cis
rs879746083	OID44080	PCSK7	6.39511	2.7038e-10	1.17509e-07	0.253854	0.039695	0.218849	0.0478951	cis
rs775148500	OID44080	PCSK7	6.39511	2.7038e-10	1.17509e-07	0.253854	0.039695	0.218849	0.0478951	cis
rs7933134	OID44080	PCSK7	6.39511	2.7038e-10	1.17509e-07	0.253854	0.039695	0.218849	0.0478951	cis
rs12419470	OID44080	PCSK7	6.39511	2.7038e-10	1.17509e-07	0.253854	0.039695	0.218849	0.0478951	cis
rs61703672	OID44080	PCSK7	6.39511	2.7038e-10	1.17509e-07	0.253854	0.039695	0.218849	0.0478951	cis
rs3213459	OID44080	PCSK7	6.39511	2.7038e-10	1.17509e-07	0.253854	0.039695	0.218849	0.0478951	cis
rs2301174	OID44080	PCSK7	6.39511	2.7038e-10	1.17509e-07	0.253854	0.039695	0.218849	0.0478951	cis
rs11605883	OID44080	PCSK7	6.39511	2.7038e-10	1.17509e-07	0.253854	0.039695	0.218849	0.0478951	cis
rs3781985	OID44080	PCSK7	6.39511	2.7038e-10	1.17509e-07	0.253854	0.039695	0.218849	0.0478951	cis
rs80183569	OID44080	PCSK7	6.39511	2.7038e-10	1.17509e-07	0.253854	0.039695	0.218849	0.0478951	cis
rs11606480	OID44080	PCSK7	6.39511	2.7038e-10	1.17509e-07	0.253854	0.039695	0.218849	0.0478951	cis
rs2269399	OID44080	PCSK7	6.39511	2.7038e-10	1.17509e-07	0.253854	0.039695	0.218849	0.0478951	cis
rs74385934	OID44080	PCSK7	6.39511	2.7038e-10	1.17509e-07	0.253854	0.039695	0.218849	0.0478951	cis
rs7112573	OID44080	PCSK7	6.39511	2.7038e-10	1.17509e-07	0.253854	0.039695	0.218849	0.0478951	cis
rs2269398	OID44080	PCSK7	6.39511	2.7038e-10	1.17509e-07	0.253854	0.039695	0.218849	0.0478951	cis
rs2239678	OID44080	PCSK7	6.39511	2.7038e-10	1.17509e-07	0.253854	0.039695	0.218849	0.0478951	cis
rs2170317	OID44080	PCSK7	6.39511	2.7038e-10	1.17509e-07	0.253854	0.039695	0.218849	0.0478951	cis
rs12970	OID44080	PCSK7	6.39511	2.7038e-10	1.17509e-07	0.253854	0.039695	0.218849	0.0478951	cis
rs11216315	OID44080	PCSK7	6.39511	2.7038e-10	1.17509e-07	0.253854	0.039695	0.218849	0.0478951	cis
rs12417682	OID44080	PCSK7	6.39511	2.7038e-10	1.17509e-07	0.253854	0.039695	0.218849	0.0478951	cis
chr11_117213680_CGTTCGCA_TGTTCGCA	OID44080	PCSK7	6.39511	2.7038e-10	1.17509e-07	0.253854	0.039695	0.218849	0.0478951	cis
rs77683187	OID44080	PCSK7	6.39511	2.7038e-10	1.17509e-07	0.253854	0.039695	0.218849	0.0478951	cis
chr11_117215198_CTTA_C	OID44080	PCSK7	6.39511	2.7038e-10	1.17509e-07	0.253854	0.039695	0.218849	0.0478951	cis
rs150159690	OID44080	PCSK7	6.39511	2.7038e-10	1.17509e-07	0.253854	0.039695	0.218849	0.0478951	cis
rs2238005	OID44080	PCSK7	6.39511	2.7038e-10	1.17509e-07	0.253854	0.039695	0.218849	0.0478951	cis
rs2239009	OID44080	PCSK7	6.39511	2.7038e-10	1.17509e-07	0.253854	0.039695	0.218849	0.0478951	cis
rs78628783	OID44080	PCSK7	6.39511	2.7038e-10	1.17509e-07	0.253854	0.039695	0.218849	0.0478951	cis
rs80351364	OID44080	PCSK7	6.39511	2.7038e-10	1.17509e-07	0.253854	0.039695	0.218849	0.0478951	cis
rs6589606	OID44080	PCSK7	6.39511	2.7038e-10	1.17509e-07	0.253854	0.039695	0.218849	0.0478951	cis
rs17120523	OID44080	PCSK7	6.39511	2.7038e-10	1.17509e-07	0.253854	0.039695	0.218849	0.0478951	cis
rs7926444	OID44529	CDHR5	6.39507	2.7046e-10	1.17542e-07	0.162252	0.0253714	0.218848	0.0478944	cis
rs73092085	OID43846	IL17RB	-6.39488	2.70777e-10	1.17677e-07	-0.217248	0.0339721	-0.218842	0.0478917	cis
rs11705918	OID43846	IL17RB	-6.39488	2.70777e-10	1.17677e-07	-0.217248	0.0339721	-0.218842	0.0478917	cis
rs9264185	OID43511	CDSN	-6.39469	2.71104e-10	1.17817e-07	-0.207608	0.0324656	-0.218835	0.047889	cis
rs8079641	OID44928	SGSH	6.39464	2.71173e-10	1.17846e-07	0.293076	0.0458315	0.218834	0.0478884	cis
rs13219669	OID43335	ADGRB3	-6.39449	2.71434e-10	1.17957e-07	-0.261906	0.0409581	-0.218829	0.0478862	cis
rs112292570	OID44782	MIA	-6.39416	2.71999e-10	1.18184e-07	-0.651988	0.101966	-0.218818	0.0478814	cis
rs28399462	OID44782	MIA	-6.39416	2.71999e-10	1.18184e-07	-0.651988	0.101966	-0.218818	0.0478814	cis
rs28399459	OID44782	MIA	-6.39416	2.71999e-10	1.18184e-07	-0.651988	0.101966	-0.218818	0.0478814	cis
rs4803380	OID44782	MIA	-6.39416	2.71999e-10	1.18184e-07	-0.651988	0.101966	-0.218818	0.0478814	cis
rs28399451	OID44782	MIA	-6.39416	2.71999e-10	1.18184e-07	-0.651988	0.101966	-0.218818	0.0478814	cis
rs28399448	OID44782	MIA	-6.39416	2.71999e-10	1.18184e-07	-0.651988	0.101966	-0.218818	0.0478814	cis
rs55921593	OID44782	MIA	-6.39416	2.71999e-10	1.18184e-07	-0.651988	0.101966	-0.218818	0.0478814	cis
rs28399443	OID44782	MIA	-6.39416	2.71999e-10	1.18184e-07	-0.651988	0.101966	-0.218818	0.0478814	cis
rs28399442	OID44782	MIA	-6.39416	2.71999e-10	1.18184e-07	-0.651988	0.101966	-0.218818	0.0478814	cis
rs4001923	OID44782	MIA	-6.39416	2.71999e-10	1.18184e-07	-0.651988	0.101966	-0.218818	0.0478814	cis
rs141949574	OID44782	MIA	-6.39416	2.71999e-10	1.18184e-07	-0.651988	0.101966	-0.218818	0.0478814	cis
chr19_40888739_ATC_A	OID44782	MIA	-6.39416	2.71999e-10	1.18184e-07	-0.651988	0.101966	-0.218818	0.0478814	cis
rs201285225	OID44782	MIA	-6.39416	2.71999e-10	1.18184e-07	-0.651988	0.101966	-0.218818	0.0478814	cis
rs59773154	OID44877	PTGR1	6.39412	2.72069e-10	1.18211e-07	0.36198	0.0566115	0.218817	0.0478808	cis
rs10980961	OID44877	PTGR1	6.39412	2.72069e-10	1.18211e-07	0.36198	0.0566115	0.218817	0.0478808	cis
rs10875731	OID43552	COL2A1	-6.39398	2.72296e-10	1.18241e-07	-0.515539	0.0806287	-0.218813	0.0478789	cis
rs11168370	OID43552	COL2A1	-6.39398	2.72296e-10	1.18241e-07	-0.515539	0.0806287	-0.218813	0.0478789	cis
rs12296244	OID43552	COL2A1	-6.39398	2.72296e-10	1.18241e-07	-0.515539	0.0806287	-0.218813	0.0478789	cis
rs12310999	OID43552	COL2A1	-6.39398	2.72296e-10	1.18241e-07	-0.515539	0.0806287	-0.218813	0.0478789	cis
rs61918774	OID43552	COL2A1	-6.39398	2.72296e-10	1.18241e-07	-0.515539	0.0806287	-0.218813	0.0478789	cis
rs11168374	OID43552	COL2A1	-6.39398	2.72296e-10	1.18241e-07	-0.515539	0.0806287	-0.218813	0.0478789	cis
rs12297004	OID43552	COL2A1	-6.39398	2.72296e-10	1.18241e-07	-0.515539	0.0806287	-0.218813	0.0478789	cis
rs58952582	OID43552	COL2A1	-6.39398	2.72296e-10	1.18241e-07	-0.515539	0.0806287	-0.218813	0.0478789	cis
rs60761335	OID43552	COL2A1	-6.39398	2.72296e-10	1.18241e-07	-0.515539	0.0806287	-0.218813	0.0478789	cis
rs11168383	OID43552	COL2A1	-6.39398	2.72296e-10	1.18241e-07	-0.515539	0.0806287	-0.218813	0.0478789	cis
rs10875735	OID43552	COL2A1	-6.39398	2.72296e-10	1.18241e-07	-0.515539	0.0806287	-0.218813	0.0478789	cis
rs17122620	OID43552	COL2A1	-6.39398	2.72296e-10	1.18241e-07	-0.515539	0.0806287	-0.218813	0.0478789	cis
rs138171426	OID43552	COL2A1	-6.39398	2.72296e-10	1.18241e-07	-0.515539	0.0806287	-0.218813	0.0478789	cis
rs4760680	OID43552	COL2A1	-6.39398	2.72296e-10	1.18241e-07	-0.515539	0.0806287	-0.218813	0.0478789	cis
rs11168386	OID43552	COL2A1	-6.39398	2.72296e-10	1.18241e-07	-0.515539	0.0806287	-0.218813	0.0478789	cis
chr12_48075851_T_TA	OID43552	COL2A1	-6.39398	2.72296e-10	1.18241e-07	-0.515539	0.0806287	-0.218813	0.0478789	cis
rs12311774	OID43552	COL2A1	-6.39398	2.72296e-10	1.18241e-07	-0.515539	0.0806287	-0.218813	0.0478789	cis
rs12311953	OID43552	COL2A1	-6.39398	2.72296e-10	1.18241e-07	-0.515539	0.0806287	-0.218813	0.0478789	cis
rs12313300	OID43552	COL2A1	-6.39398	2.72296e-10	1.18241e-07	-0.515539	0.0806287	-0.218813	0.0478789	cis
rs10875736	OID43552	COL2A1	-6.39398	2.72296e-10	1.18241e-07	-0.515539	0.0806287	-0.218813	0.0478789	cis
rs12315625	OID43552	COL2A1	-6.39398	2.72296e-10	1.18241e-07	-0.515539	0.0806287	-0.218813	0.0478789	cis
rs10875737	OID43552	COL2A1	-6.39398	2.72296e-10	1.18241e-07	-0.515539	0.0806287	-0.218813	0.0478789	cis
rs10875738	OID43552	COL2A1	-6.39398	2.72296e-10	1.18241e-07	-0.515539	0.0806287	-0.218813	0.0478789	cis
rs12301339	OID43552	COL2A1	-6.39398	2.72296e-10	1.18241e-07	-0.515539	0.0806287	-0.218813	0.0478789	cis
rs886588	OID43552	COL2A1	-6.39398	2.72296e-10	1.18241e-07	-0.515539	0.0806287	-0.218813	0.0478789	cis
rs11168401	OID43552	COL2A1	-6.39398	2.72296e-10	1.18241e-07	-0.515539	0.0806287	-0.218813	0.0478789	cis
rs12304476	OID43552	COL2A1	-6.39398	2.72296e-10	1.18241e-07	-0.515539	0.0806287	-0.218813	0.0478789	cis
rs12306451	OID43552	COL2A1	-6.39398	2.72296e-10	1.18241e-07	-0.515539	0.0806287	-0.218813	0.0478789	cis
rs3782911	OID43552	COL2A1	-6.39398	2.72296e-10	1.18241e-07	-0.515539	0.0806287	-0.218813	0.0478789	cis
rs3782910	OID43552	COL2A1	-6.39398	2.72296e-10	1.18241e-07	-0.515539	0.0806287	-0.218813	0.0478789	cis
rs989144	OID43552	COL2A1	-6.39398	2.72296e-10	1.18241e-07	-0.515539	0.0806287	-0.218813	0.0478789	cis
rs61918806	OID43552	COL2A1	-6.39398	2.72296e-10	1.18241e-07	-0.515539	0.0806287	-0.218813	0.0478789	cis
rs11168403	OID43552	COL2A1	-6.39398	2.72296e-10	1.18241e-07	-0.515539	0.0806287	-0.218813	0.0478789	cis
rs61918809	OID43552	COL2A1	-6.39398	2.72296e-10	1.18241e-07	-0.515539	0.0806287	-0.218813	0.0478789	cis
rs10875740	OID43552	COL2A1	-6.39398	2.72296e-10	1.18241e-07	-0.515539	0.0806287	-0.218813	0.0478789	cis
rs2158516	OID43552	COL2A1	-6.39398	2.72296e-10	1.18241e-07	-0.515539	0.0806287	-0.218813	0.0478789	cis
rs12313404	OID43552	COL2A1	-6.39398	2.72296e-10	1.18241e-07	-0.515539	0.0806287	-0.218813	0.0478789	cis
rs73102065	OID43552	COL2A1	-6.39398	2.72296e-10	1.18241e-07	-0.515539	0.0806287	-0.218813	0.0478789	cis
rs61918810	OID43552	COL2A1	-6.39398	2.72296e-10	1.18241e-07	-0.515539	0.0806287	-0.218813	0.0478789	cis
rs725454	OID43552	COL2A1	-6.39398	2.72296e-10	1.18241e-07	-0.515539	0.0806287	-0.218813	0.0478789	cis
rs17122666	OID43552	COL2A1	-6.39398	2.72296e-10	1.18241e-07	-0.515539	0.0806287	-0.218813	0.0478789	cis
rs4760681	OID43552	COL2A1	-6.39398	2.72296e-10	1.18241e-07	-0.515539	0.0806287	-0.218813	0.0478789	cis
rs11168414	OID43552	COL2A1	-6.39398	2.72296e-10	1.18241e-07	-0.515539	0.0806287	-0.218813	0.0478789	cis
rs11168418	OID43552	COL2A1	-6.39398	2.72296e-10	1.18241e-07	-0.515539	0.0806287	-0.218813	0.0478789	cis
rs11168420	OID43552	COL2A1	-6.39398	2.72296e-10	1.18241e-07	-0.515539	0.0806287	-0.218813	0.0478789	cis
rs252357	OID44467	APOBR	-6.3939	2.72439e-10	1.18301e-07	-0.243547	0.0380905	-0.21881	0.0478777	cis
rs55989846	OID44751	LGALS9	6.39365	2.72856e-10	1.18475e-07	0.152209	0.0238063	0.218802	0.0478742	cis
rs4795856	OID44751	LGALS9	6.39365	2.72856e-10	1.18475e-07	0.152209	0.0238063	0.218802	0.0478742	cis
rs12451714	OID44751	LGALS9	6.39365	2.72856e-10	1.18475e-07	0.152209	0.0238063	0.218802	0.0478742	cis
rs4794988	OID44751	LGALS9	6.39365	2.72856e-10	1.18475e-07	0.152209	0.0238063	0.218802	0.0478742	cis
rs12450509	OID44751	LGALS9	6.39365	2.72856e-10	1.18475e-07	0.152209	0.0238063	0.218802	0.0478742	cis
rs11588736	OID45252	SELL	6.39358	2.72976e-10	1.18525e-07	0.114131	0.0178509	0.218799	0.0478732	cis
rs410852	OID45178	LILRB5	6.39351	2.73103e-10	1.18579e-07	0.276412	0.0432332	0.218797	0.0478722	cis
rs6088428	OID42946	PROCR	-6.39348	2.73143e-10	1.18595e-07	-0.489097	0.0764993	-0.218796	0.0478718	cis
rs61775414	OID42435	EXTL1	-6.39348	2.7315e-10	1.18596e-07	-0.291655	0.0456176	-0.218796	0.0478718	cis
rs2396916	OID43564	CRISP2	6.39344	2.73216e-10	1.18605e-07	0.38901	0.0608451	0.218795	0.0478712	cis
rs7768041	OID43564	CRISP2	6.39344	2.73216e-10	1.18605e-07	0.38901	0.0608451	0.218795	0.0478712	cis
rs60593674	OID43564	CRISP2	6.39344	2.73216e-10	1.18605e-07	0.38901	0.0608451	0.218795	0.0478712	cis
rs2145332	OID43564	CRISP2	6.39344	2.73216e-10	1.18605e-07	0.38901	0.0608451	0.218795	0.0478712	cis
rs9473637	OID43564	CRISP2	6.39344	2.73216e-10	1.18605e-07	0.38901	0.0608451	0.218795	0.0478712	cis
rs9473638	OID43564	CRISP2	6.39344	2.73216e-10	1.18605e-07	0.38901	0.0608451	0.218795	0.0478712	cis
rs9381814	OID43564	CRISP2	6.39344	2.73216e-10	1.18605e-07	0.38901	0.0608451	0.218795	0.0478712	cis
rs9357631	OID43564	CRISP2	6.39344	2.73216e-10	1.18605e-07	0.38901	0.0608451	0.218795	0.0478712	cis
rs9357632	OID43564	CRISP2	6.39344	2.73216e-10	1.18605e-07	0.38901	0.0608451	0.218795	0.0478712	cis
rs9395523	OID43564	CRISP2	6.39344	2.73216e-10	1.18605e-07	0.38901	0.0608451	0.218795	0.0478712	cis
rs9357633	OID43564	CRISP2	6.39344	2.73216e-10	1.18605e-07	0.38901	0.0608451	0.218795	0.0478712	cis
rs9296619	OID43564	CRISP2	6.39344	2.73216e-10	1.18605e-07	0.38901	0.0608451	0.218795	0.0478712	cis
rs1407111	OID43564	CRISP2	6.39344	2.73216e-10	1.18605e-07	0.38901	0.0608451	0.218795	0.0478712	cis
rs353491	OID44655	FGFR4	6.39336	2.73359e-10	1.18666e-07	0.21374	0.0334316	0.218792	0.04787	cis
chr11_727200_G_GCTTGGTGGTGCCAGCCC	OID44529	CDHR5	6.39331	2.73441e-10	1.18698e-07	0.238392	0.0372877	0.218791	0.0478693	cis
rs11246290	OID44529	CDHR5	6.39331	2.73441e-10	1.18698e-07	0.238392	0.0372877	0.218791	0.0478693	cis
rs4075960	OID45461	F12	6.3931	2.73798e-10	1.18849e-07	0.797411	0.12473	0.218784	0.0478663	cis
rs73336261	OID45461	F12	6.3931	2.73798e-10	1.18849e-07	0.797411	0.12473	0.218784	0.0478663	cis
rs142008831	OID45461	F12	6.3931	2.73798e-10	1.18849e-07	0.797411	0.12473	0.218784	0.0478663	cis
rs12048286	OID45191	MUC1	6.39309	2.73809e-10	1.18852e-07	0.359687	0.0562618	0.218784	0.0478662	cis
rs35671072	OID44927	SFTPD	6.39298	2.73998e-10	1.18931e-07	0.363803	0.0569066	0.21878	0.0478647	cis
rs17617406	OID44927	SFTPD	6.39298	2.73998e-10	1.18931e-07	0.363803	0.0569066	0.21878	0.0478647	cis
rs10181677	OID43483	CD207	-6.39274	2.74402e-10	1.19103e-07	-0.211641	0.0331065	-0.218772	0.0478613	cis
rs17656058	OID43483	CD207	-6.39274	2.74402e-10	1.19103e-07	-0.211641	0.0331065	-0.218772	0.0478613	cis
rs3936171	OID43319	ACP1	-6.39272	2.74437e-10	1.19117e-07	-0.320529	0.0501397	-0.218772	0.047861	cis
rs12904489	OID43579	CTSH	6.39271	2.74467e-10	1.19125e-07	0.296628	0.0464009	0.218771	0.0478608	cis
rs8030335	OID43579	CTSH	6.39271	2.74467e-10	1.19125e-07	0.296628	0.0464009	0.218771	0.0478608	cis
rs8030090	OID43579	CTSH	6.39271	2.74467e-10	1.19125e-07	0.296628	0.0464009	0.218771	0.0478608	cis
rs113535373	OID43895	KLB	-6.39256	2.74725e-10	1.19232e-07	-0.338536	0.0529578	-0.218766	0.0478586	cis
rs149348635	OID43895	KLB	-6.39256	2.74725e-10	1.19232e-07	-0.338536	0.0529578	-0.218766	0.0478586	cis
rs148692097	OID43895	KLB	-6.39256	2.74725e-10	1.19232e-07	-0.338536	0.0529578	-0.218766	0.0478586	cis
rs68166893	OID44698	HBZ	6.39255	2.74729e-10	1.19233e-07	0.433531	0.0678181	0.218766	0.0478586	cis
rs141864180	OID44479	BPI	6.39255	2.74741e-10	1.19236e-07	1.02769	0.160764	0.218766	0.0478585	cis
rs4326887	OID43538	CLEC7A	-6.39248	2.74851e-10	1.19282e-07	-0.438398	0.0685802	-0.218764	0.0478576	cis
rs762571	OID45239	PSAP	6.3923	2.75167e-10	1.19418e-07	0.134968	0.0211141	0.218758	0.0478549	cis
rs112511259	OID45243	QPCT	6.39229	2.75186e-10	1.19423e-07	0.148401	0.0232157	0.218757	0.0478548	cis
rs77424687	OID45243	QPCT	6.39229	2.75186e-10	1.19423e-07	0.148401	0.0232157	0.218757	0.0478548	cis
rs705381	OID45399	PON1	6.39225	2.75251e-10	1.19437e-07	0.113999	0.017834	0.218756	0.0478542	cis
rs854573	OID45399	PON1	6.39225	2.75251e-10	1.19437e-07	0.113999	0.017834	0.218756	0.0478542	cis
rs28690217	OID45097	CTRB1	6.39223	2.75281e-10	1.19437e-07	0.387591	0.0606347	0.218756	0.047854	cis
rs13337017	OID45097	CTRB1	6.39223	2.75281e-10	1.19437e-07	0.387591	0.0606347	0.218756	0.047854	cis
rs8048529	OID45097	CTRB1	6.39223	2.75281e-10	1.19437e-07	0.387591	0.0606347	0.218756	0.047854	cis
rs61032691	OID45097	CTRB1	6.39223	2.75281e-10	1.19437e-07	0.387591	0.0606347	0.218756	0.047854	cis
rs3826110	OID45097	CTRB1	6.39223	2.75281e-10	1.19437e-07	0.387591	0.0606347	0.218756	0.047854	cis
rs28439846	OID45097	CTRB1	6.39223	2.75281e-10	1.19437e-07	0.387591	0.0606347	0.218756	0.047854	cis
rs3743614	OID45097	CTRB1	6.39223	2.75281e-10	1.19437e-07	0.387591	0.0606347	0.218756	0.047854	cis
rs28595463	OID45097	CTRB1	6.39223	2.75281e-10	1.19437e-07	0.387591	0.0606347	0.218756	0.047854	cis
rs60879082	OID45097	CTRB1	6.39223	2.75281e-10	1.19437e-07	0.387591	0.0606347	0.218756	0.047854	cis
rs8046145	OID45097	CTRB1	6.39223	2.75281e-10	1.19437e-07	0.387591	0.0606347	0.218756	0.047854	cis
rs13337397	OID45097	CTRB1	6.39223	2.75281e-10	1.19437e-07	0.387591	0.0606347	0.218756	0.047854	cis
rs8063014	OID45097	CTRB1	6.39223	2.75281e-10	1.19437e-07	0.387591	0.0606347	0.218756	0.047854	cis
rs73605136	OID45097	CTRB1	6.39223	2.75281e-10	1.19437e-07	0.387591	0.0606347	0.218756	0.047854	cis
rs73605139	OID45097	CTRB1	6.39223	2.75281e-10	1.19437e-07	0.387591	0.0606347	0.218756	0.047854	cis
rs7185352	OID45097	CTRB1	6.39223	2.75281e-10	1.19437e-07	0.387591	0.0606347	0.218756	0.047854	cis
rs72804106	OID45097	CTRB1	6.39223	2.75281e-10	1.19437e-07	0.387591	0.0606347	0.218756	0.047854	cis
rs6919909	OID43335	ADGRB3	-6.39205	2.75589e-10	1.19569e-07	-0.260925	0.0408202	-0.21875	0.0478514	cis
rs12909668	OID43579	CTSH	6.39203	2.75622e-10	1.1958e-07	0.295793	0.0462753	0.218749	0.0478511	cis
rs11632672	OID43579	CTSH	6.39203	2.75622e-10	1.1958e-07	0.295793	0.0462753	0.218749	0.0478511	cis
rs12597281	OID44524	CDH15	-6.39178	2.76058e-10	1.19768e-07	-0.243324	0.0380682	-0.218741	0.0478475	cis
rs72803338	OID44524	CDH15	-6.39177	2.76068e-10	1.1977e-07	-0.332609	0.052037	-0.218741	0.0478474	cis
rs6858542	OID42319	CPZ	6.39142	2.76679e-10	1.20034e-07	0.234527	0.036694	0.218729	0.0478424	cis
rs139911603	OID43549	CNTNAP2	-6.39113	2.77184e-10	1.20251e-07	-0.153605	0.0240341	-0.218719	0.0478382	cis
rs13043870	OID45380	LBP	-6.39107	2.77271e-10	1.20288e-07	-0.234548	0.0366993	-0.218718	0.0478375	cis
rs3753118	OID45036	ASAH1	-6.39098	2.77434e-10	1.20357e-07	-0.36258	0.056733	-0.218715	0.0478361	cis
rs7963011	OID43901	KLRD1	-6.39094	2.77496e-10	1.20382e-07	-0.20537	0.0321346	-0.218714	0.0478356	cis
rs1003582	OID43804	HLA-A	6.39091	2.7755e-10	1.20404e-07	0.236376	0.0369862	0.218713	0.0478352	cis
rs7189018	OID43991	MSLN	-6.39079	2.7776e-10	1.20494e-07	-0.290331	0.0454296	-0.218709	0.0478334	cis
rs35220397	OID45233	PRAM1	6.39046	2.78333e-10	1.20741e-07	0.440643	0.0689533	0.218698	0.0478287	cis
rs607131	OID42500	GBP4	6.3904	2.78441e-10	1.20781e-07	0.370857	0.0580335	0.218696	0.0478278	cis
rs1675595	OID42500	GBP4	6.3904	2.78441e-10	1.20781e-07	0.370857	0.0580335	0.218696	0.0478278	cis
rs588630	OID42500	GBP4	6.3904	2.78441e-10	1.20781e-07	0.370857	0.0580335	0.218696	0.0478278	cis
rs631194	OID42500	GBP4	6.3904	2.78441e-10	1.20781e-07	0.370857	0.0580335	0.218696	0.0478278	cis
rs3062378	OID44225	SEMA6C	-6.39038	2.78472e-10	1.20793e-07	-0.219532	0.0343535	-0.218695	0.0478276	cis
rs6684889	OID45191	MUC1	-6.39033	2.78568e-10	1.20833e-07	-0.336237	0.0526166	-0.218693	0.0478268	cis
rs378892	OID45363	FGL1	-6.3903	2.78616e-10	1.20852e-07	-0.311321	0.0487178	-0.218692	0.0478264	cis
rs4689124	OID44131	PSAPL1	-6.39026	2.78683e-10	1.2088e-07	-0.193483	0.0302779	-0.218691	0.0478259	cis
rs41277315	OID45272	SUSD2	6.39022	2.7875e-10	1.20907e-07	0.441602	0.0691058	0.21869	0.0478253	cis
rs390695	OID45462	F13B	6.39021	2.78767e-10	1.20913e-07	0.148247	0.0231991	0.21869	0.0478252	cis
rs143597139	OID45102	CYTL1	6.39016	2.78846e-10	1.20946e-07	0.410559	0.0642486	0.218688	0.0478245	cis
rs593297	OID44930	SHMT1	-6.39012	2.7892e-10	1.2097e-07	-0.303957	0.0475667	-0.218687	0.0478239	cis
rs651234	OID44930	SHMT1	-6.39012	2.7892e-10	1.2097e-07	-0.303957	0.0475667	-0.218687	0.0478239	cis
rs4398149	OID44930	SHMT1	-6.39012	2.7892e-10	1.2097e-07	-0.303957	0.0475667	-0.218687	0.0478239	cis
chr17_18366153_GT_G	OID44930	SHMT1	-6.39012	2.7892e-10	1.2097e-07	-0.303957	0.0475667	-0.218687	0.0478239	cis
rs28597812	OID44930	SHMT1	-6.39012	2.7892e-10	1.2097e-07	-0.303957	0.0475667	-0.218687	0.0478239	cis
rs71479693	OID43066	SFTPA2	-6.39006	2.79026e-10	1.21015e-07	-0.279804	0.0437874	-0.218685	0.047823	cis
rs17169232	OID44744	LECT2	-6.38981	2.79467e-10	1.21204e-07	-0.407187	0.0637245	-0.218677	0.0478194	cis
rs34265416	OID43630	DPEP1	-6.38972	2.79623e-10	1.2127e-07	-0.246521	0.0385809	-0.218674	0.0478182	cis
rs34314415	OID44486	C1QTNF9	-6.38938	2.80207e-10	1.2152e-07	-0.185306	0.0290021	-0.218663	0.0478134	cis
rs2282410	OID44486	C1QTNF9	-6.38938	2.80207e-10	1.2152e-07	-0.185306	0.0290021	-0.218663	0.0478134	cis
rs17655574	OID44848	PINLYP	-6.38926	2.80424e-10	1.21613e-07	-0.31502	0.0493047	-0.218659	0.0478116	cis
rs1865095	OID43704	FCAR	-6.38909	2.80721e-10	1.2174e-07	-0.183084	0.0286557	-0.218653	0.0478092	cis
rs140168895	OID45058	CD177	6.38903	2.80819e-10	1.21781e-07	1.49938	0.234681	0.218651	0.0478084	cis
rs2250818	OID44847	PILRB	6.38901	2.80851e-10	1.21793e-07	0.249945	0.0391211	0.218651	0.0478081	cis
chr6_30387534_TAAACCTA_T	OID43804	HLA-A	-6.38894	2.80974e-10	1.21844e-07	-0.228979	0.0358399	-0.218648	0.0478071	cis
rs3130136	OID43804	HLA-A	-6.38894	2.80974e-10	1.21844e-07	-0.228979	0.0358399	-0.218648	0.0478071	cis
rs73038102	OID45277	THBS2	-6.38883	2.81176e-10	1.2193e-07	-0.233013	0.036472	-0.218645	0.0478055	cis
rs6427619	OID45358	FCGR2A	6.38878	2.81266e-10	1.21967e-07	0.354766	0.0555295	0.218643	0.0478047	cis
rs8029731	OID44909	SCG3	6.38876	2.81302e-10	1.2197e-07	0.258641	0.0404838	0.218642	0.0478044	cis
rs1531156	OID44909	SCG3	6.38876	2.81302e-10	1.2197e-07	0.258641	0.0404838	0.218642	0.0478044	cis
rs1531157	OID44909	SCG3	6.38876	2.81302e-10	1.2197e-07	0.258641	0.0404838	0.218642	0.0478044	cis
rs12901452	OID44909	SCG3	6.38876	2.81302e-10	1.2197e-07	0.258641	0.0404838	0.218642	0.0478044	cis
rs9672605	OID44909	SCG3	6.38876	2.81302e-10	1.2197e-07	0.258641	0.0404838	0.218642	0.0478044	cis
rs8027162	OID44909	SCG3	-6.38876	2.81302e-10	1.2197e-07	-0.258641	0.0404838	-0.218642	0.0478044	cis
rs8025974	OID44909	SCG3	-6.38876	2.81302e-10	1.2197e-07	-0.258641	0.0404838	-0.218642	0.0478044	cis
rs2606146	OID44909	SCG3	-6.38876	2.81302e-10	1.2197e-07	-0.258641	0.0404838	-0.218642	0.0478044	cis
rs12957314	OID44493	CCBE1	-6.38873	2.81355e-10	1.21992e-07	-0.144653	0.0226418	-0.218641	0.047804	cis
rs56378598	OID43630	DPEP1	6.3884	2.81933e-10	1.22241e-07	0.18229	0.0285346	0.218631	0.0477993	cis
rs111530790	OID44326	TLR1	6.38811	2.82438e-10	1.2243e-07	0.170165	0.0266378	0.218621	0.0477952	cis
rs6849400	OID44326	TLR1	6.38811	2.82438e-10	1.2243e-07	0.170165	0.0266378	0.218621	0.0477952	cis
rs11933455	OID44326	TLR1	6.38811	2.82438e-10	1.2243e-07	0.170165	0.0266378	0.218621	0.0477952	cis
rs11942148	OID44326	TLR1	6.38811	2.82438e-10	1.2243e-07	0.170165	0.0266378	0.218621	0.0477952	cis
chr4_38846737_A_AAGAAGGG	OID44326	TLR1	6.38811	2.82438e-10	1.2243e-07	0.170165	0.0266378	0.218621	0.0477952	cis
rs111826371	OID44326	TLR1	6.38811	2.82438e-10	1.2243e-07	0.170165	0.0266378	0.218621	0.0477952	cis
rs202008900	OID44326	TLR1	6.38811	2.82438e-10	1.2243e-07	0.170165	0.0266378	0.218621	0.0477952	cis
rs112690141	OID44326	TLR1	6.38811	2.82438e-10	1.2243e-07	0.170165	0.0266378	0.218621	0.0477952	cis
rs146468588	OID44326	TLR1	6.38811	2.82438e-10	1.2243e-07	0.170165	0.0266378	0.218621	0.0477952	cis
rs111980996	OID44326	TLR1	6.38811	2.82438e-10	1.2243e-07	0.170165	0.0266378	0.218621	0.0477952	cis
rs113668069	OID44326	TLR1	6.38811	2.82438e-10	1.2243e-07	0.170165	0.0266378	0.218621	0.0477952	cis
rs148035117	OID44326	TLR1	6.38811	2.82438e-10	1.2243e-07	0.170165	0.0266378	0.218621	0.0477952	cis
rs2087464	OID44326	TLR1	6.38811	2.82438e-10	1.2243e-07	0.170165	0.0266378	0.218621	0.0477952	cis
rs2087465	OID44326	TLR1	6.38811	2.82438e-10	1.2243e-07	0.170165	0.0266378	0.218621	0.0477952	cis
rs73236638	OID44326	TLR1	6.38811	2.82438e-10	1.2243e-07	0.170165	0.0266378	0.218621	0.0477952	cis
rs7673124	OID44326	TLR1	6.38811	2.82438e-10	1.2243e-07	0.170165	0.0266378	0.218621	0.0477952	cis
rs7691002	OID44326	TLR1	6.38811	2.82438e-10	1.2243e-07	0.170165	0.0266378	0.218621	0.0477952	cis
rs55919646	OID44326	TLR1	6.38811	2.82438e-10	1.2243e-07	0.170165	0.0266378	0.218621	0.0477952	cis
rs17429245	OID44326	TLR1	6.38811	2.82438e-10	1.2243e-07	0.170165	0.0266378	0.218621	0.0477952	cis
rs9789280	OID45022	ACP5	6.38807	2.82505e-10	1.22454e-07	0.401744	0.0628897	0.21862	0.0477947	cis
rs147888595	OID45022	ACP5	6.38807	2.82505e-10	1.22454e-07	0.401744	0.0628897	0.21862	0.0477947	cis
rs148029925	OID45022	ACP5	6.38807	2.82505e-10	1.22454e-07	0.401744	0.0628897	0.21862	0.0477947	cis
rs10226246	OID42441	FAM221A	6.38805	2.82544e-10	1.22469e-07	0.295679	0.0462863	0.218619	0.0477944	cis
rs7632553	OID44774	MELTF	6.38802	2.82599e-10	1.22491e-07	0.12282	0.0192266	0.218618	0.0477939	cis
chr19_43024874_C_T	OID45058	CD177	-6.38787	2.82862e-10	1.22604e-07	-0.543069	0.0850157	-0.218613	0.0477918	cis
rs76484170	OID42441	FAM221A	-6.38779	2.82996e-10	1.22651e-07	-0.666474	0.104336	-0.218611	0.0477907	cis
rs73079052	OID42441	FAM221A	-6.38779	2.82996e-10	1.22651e-07	-0.666474	0.104336	-0.218611	0.0477907	cis
rs34518648	OID42441	FAM221A	-6.38779	2.82996e-10	1.22651e-07	-0.666474	0.104336	-0.218611	0.0477907	cis
rs35495590	OID42441	FAM221A	-6.38779	2.82996e-10	1.22651e-07	-0.666474	0.104336	-0.218611	0.0477907	cis
rs73079077	OID42441	FAM221A	-6.38779	2.82996e-10	1.22651e-07	-0.666474	0.104336	-0.218611	0.0477907	cis
rs35928055	OID42441	FAM221A	-6.38779	2.82996e-10	1.22651e-07	-0.666474	0.104336	-0.218611	0.0477907	cis
rs73080907	OID42441	FAM221A	-6.38779	2.82996e-10	1.22651e-07	-0.666474	0.104336	-0.218611	0.0477907	cis
rs10102520	OID45036	ASAH1	-6.38776	2.83052e-10	1.22674e-07	-0.241126	0.0377482	-0.21861	0.0477902	cis
rs55969947	OID43821	HSD17B14	6.38763	2.83289e-10	1.22775e-07	0.487635	0.0763406	0.218605	0.0477883	cis
rs4278368	OID45191	MUC1	6.38757	2.83387e-10	1.22814e-07	0.354796	0.0555447	0.218604	0.0477875	cis
rs6662953	OID45191	MUC1	6.38757	2.83387e-10	1.22814e-07	0.354796	0.0555447	0.218604	0.0477875	cis
rs2717560	OID45262	SLURP1	-6.38728	2.83898e-10	1.23034e-07	-0.151496	0.0237184	-0.218594	0.0477834	cis
rs73140071	OID44430	ZP3	6.38723	2.83987e-10	1.23071e-07	1.69757	0.265775	0.218593	0.0477827	cis
rs62113694	OID45058	CD177	6.38708	2.8425e-10	1.23183e-07	0.970876	0.152006	0.218588	0.0477806	cis
rs17169707	OID45421	TGFBI	-6.38705	2.84307e-10	1.23206e-07	-0.114755	0.0179668	-0.218587	0.0477801	cis
chr6_32689948_GAAAAA_G	OID43805	HLA-DRA	-6.38705	2.8431e-10	1.23206e-07	-0.385336	0.0603309	-0.218587	0.0477801	cis
rs4619890	OID44450	AFAP1	-6.3867	2.84925e-10	1.23471e-07	-0.303948	0.0475908	-0.218575	0.0477752	cis
rs12371227	OID45319	C1R	6.3865	2.85274e-10	1.23613e-07	0.234389	0.0367006	0.218569	0.0477724	cis
rs59237518	OID45319	C1R	6.3865	2.85274e-10	1.23613e-07	0.234389	0.0367006	0.218569	0.0477724	cis
rs72447384	OID45319	C1R	6.3865	2.85274e-10	1.23613e-07	0.234389	0.0367006	0.218569	0.0477724	cis
rs12367198	OID45319	C1R	6.3865	2.85274e-10	1.23613e-07	0.234389	0.0367006	0.218569	0.0477724	cis
rs12368783	OID45319	C1R	6.3865	2.85274e-10	1.23613e-07	0.234389	0.0367006	0.218569	0.0477724	cis
rs11064501	OID45319	C1R	6.3865	2.85274e-10	1.23613e-07	0.234389	0.0367006	0.218569	0.0477724	cis
chr11_5267998_A_AGTTTT	OID41280	HBG2	-6.38648	2.8531e-10	1.23627e-07	-0.6069	0.0950288	-0.218568	0.0477721	cis
rs59269598	OID40778	AKAP13	-6.38643	2.85402e-10	1.23665e-07	-0.419761	0.0657269	-0.218567	0.0477713	cis
rs6916264	OID45342	CRISP3	6.38639	2.85469e-10	1.23686e-07	0.146732	0.0229757	0.218565	0.0477708	cis
rs143652508	OID45342	CRISP3	6.38639	2.85469e-10	1.23686e-07	0.146732	0.0229757	0.218565	0.0477708	cis
rs9357625	OID45342	CRISP3	6.38639	2.85469e-10	1.23686e-07	0.146732	0.0229757	0.218565	0.0477708	cis
rs2396912	OID45342	CRISP3	6.38639	2.85469e-10	1.23686e-07	0.146732	0.0229757	0.218565	0.0477708	cis
rs77669931	OID45342	CRISP3	6.38639	2.85469e-10	1.23686e-07	0.146732	0.0229757	0.218565	0.0477708	cis
rs4956936	OID44837	PDCD6	-6.38636	2.85526e-10	1.23709e-07	-0.281234	0.0440366	-0.218564	0.0477703	cis
rs4990306	OID43576	CST5	-6.38619	2.8584e-10	1.23844e-07	-0.172145	0.0269559	-0.218558	0.0477678	cis
rs71383762	OID44129	PRSS53	6.38616	2.85888e-10	1.23863e-07	0.23685	0.037088	0.218558	0.0477674	cis
rs3945893	OID42883	PBLD	-6.38599	2.86196e-10	1.23974e-07	-0.228533	0.0357867	-0.218552	0.047765	cis
rs12767790	OID42883	PBLD	-6.38599	2.86196e-10	1.23974e-07	-0.228533	0.0357867	-0.218552	0.047765	cis
rs10998213	OID42883	PBLD	-6.38599	2.86196e-10	1.23974e-07	-0.228533	0.0357867	-0.218552	0.047765	cis
rs139897008	OID42883	PBLD	-6.38599	2.86196e-10	1.23974e-07	-0.228533	0.0357867	-0.218552	0.047765	cis
rs7916439	OID42883	PBLD	-6.38599	2.86196e-10	1.23974e-07	-0.228533	0.0357867	-0.218552	0.047765	cis
rs11815233	OID42883	PBLD	-6.38599	2.86196e-10	1.23974e-07	-0.228533	0.0357867	-0.218552	0.047765	cis
rs35271167	OID42883	PBLD	-6.38599	2.86196e-10	1.23974e-07	-0.228533	0.0357867	-0.218552	0.047765	cis
rs1136645	OID42883	PBLD	-6.38599	2.86196e-10	1.23974e-07	-0.228533	0.0357867	-0.218552	0.047765	cis
rs7091312	OID42883	PBLD	-6.38599	2.86196e-10	1.23974e-07	-0.228533	0.0357867	-0.218552	0.047765	cis
rs7906130	OID42883	PBLD	-6.38599	2.86196e-10	1.23974e-07	-0.228533	0.0357867	-0.218552	0.047765	cis
rs61856470	OID42883	PBLD	-6.38599	2.86196e-10	1.23974e-07	-0.228533	0.0357867	-0.218552	0.047765	cis
rs12767599	OID42883	PBLD	-6.38599	2.86196e-10	1.23974e-07	-0.228533	0.0357867	-0.218552	0.047765	cis
rs12217591	OID42883	PBLD	-6.38599	2.86196e-10	1.23974e-07	-0.228533	0.0357867	-0.218552	0.047765	cis
rs10823213	OID42883	PBLD	-6.38599	2.86196e-10	1.23974e-07	-0.228533	0.0357867	-0.218552	0.047765	cis
rs10253843	OID42441	FAM221A	6.38589	2.86361e-10	1.24044e-07	0.344429	0.0539359	0.218549	0.0477636	cis
rs8099864	OID44133	PSG1	6.38582	2.86494e-10	1.241e-07	0.703852	0.110221	0.218547	0.0477626	cis
rs16883128	OID40591	SEMA5A	-6.38581	2.86511e-10	1.24106e-07	-0.515859	0.0807821	-0.218546	0.0477624	cis
rs2269935	OID43552	COL2A1	-6.3858	2.86519e-10	1.24108e-07	-0.516424	0.0808707	-0.218546	0.0477624	cis
rs10936142	OID42991	RARRES1	-6.38571	2.86685e-10	1.24178e-07	-0.234023	0.0366479	-0.218543	0.0477611	cis
rs552653	OID43531	CLEC10A	6.38555	2.86972e-10	1.24301e-07	0.164271	0.0257254	0.218538	0.0477588	cis
rs6941803	OID43564	CRISP2	-6.38553	2.87009e-10	1.24313e-07	-0.231011	0.0361772	-0.218537	0.0477585	cis
rs6458705	OID43564	CRISP2	-6.38553	2.87009e-10	1.24313e-07	-0.231011	0.0361772	-0.218537	0.0477585	cis
rs4836632	OID41910	TBC1D13	-6.38552	2.87035e-10	1.24321e-07	-0.467956	0.0732839	-0.218537	0.0477583	cis
rs4837329	OID41910	TBC1D13	-6.38552	2.87035e-10	1.24321e-07	-0.467956	0.0732839	-0.218537	0.0477583	cis
chr1_218450797_G_GA	OID44320	TGFB2	-6.3855	2.87056e-10	1.24326e-07	-0.344115	0.0538901	-0.218536	0.0477581	cis
rs17047888	OID44320	TGFB2	-6.3855	2.87056e-10	1.24326e-07	-0.344115	0.0538901	-0.218536	0.0477581	cis
rs6604613	OID44320	TGFB2	-6.3855	2.87056e-10	1.24326e-07	-0.344115	0.0538901	-0.218536	0.0477581	cis
rs142437037	OID43732	FUT8	6.38541	2.87228e-10	1.24399e-07	0.24757	0.0387712	0.218533	0.0477567	cis
rs3735082	OID44682	GIMAP7	-6.38535	2.87326e-10	1.24439e-07	-0.193205	0.0302576	-0.218531	0.047756	cis
rs2997446	OID42435	EXTL1	-6.38527	2.87481e-10	1.2446e-07	-0.290826	0.0455464	-0.218529	0.0477547	cis
rs3008223	OID42435	EXTL1	-6.38527	2.87481e-10	1.2446e-07	-0.290826	0.0455464	-0.218529	0.0477547	cis
rs3008224	OID42435	EXTL1	-6.38527	2.87481e-10	1.2446e-07	-0.290826	0.0455464	-0.218529	0.0477547	cis
rs2997445	OID42435	EXTL1	-6.38527	2.87481e-10	1.2446e-07	-0.290826	0.0455464	-0.218529	0.0477547	cis
rs3008225	OID42435	EXTL1	-6.38527	2.87481e-10	1.2446e-07	-0.290826	0.0455464	-0.218529	0.0477547	cis
rs3008430	OID42435	EXTL1	-6.38527	2.87481e-10	1.2446e-07	-0.290826	0.0455464	-0.218529	0.0477547	cis
rs3008429	OID42435	EXTL1	-6.38527	2.87481e-10	1.2446e-07	-0.290826	0.0455464	-0.218529	0.0477547	cis
rs17257086	OID42435	EXTL1	-6.38527	2.87481e-10	1.2446e-07	-0.290826	0.0455464	-0.218529	0.0477547	cis
rs61775416	OID42435	EXTL1	-6.38527	2.87481e-10	1.2446e-07	-0.290826	0.0455464	-0.218529	0.0477547	cis
rs61775417	OID42435	EXTL1	-6.38527	2.87481e-10	1.2446e-07	-0.290826	0.0455464	-0.218529	0.0477547	cis
rs1892495	OID42435	EXTL1	-6.38527	2.87481e-10	1.2446e-07	-0.290826	0.0455464	-0.218529	0.0477547	cis
rs3008226	OID42435	EXTL1	-6.38527	2.87481e-10	1.2446e-07	-0.290826	0.0455464	-0.218529	0.0477547	cis
rs61775419	OID42435	EXTL1	-6.38527	2.87481e-10	1.2446e-07	-0.290826	0.0455464	-0.218529	0.0477547	cis
rs12061827	OID42435	EXTL1	-6.38527	2.87481e-10	1.2446e-07	-0.290826	0.0455464	-0.218529	0.0477547	cis
rs60141220	OID42435	EXTL1	-6.38527	2.87481e-10	1.2446e-07	-0.290826	0.0455464	-0.218529	0.0477547	cis
rs61775422	OID42435	EXTL1	-6.38527	2.87481e-10	1.2446e-07	-0.290826	0.0455464	-0.218529	0.0477547	cis
rs7520344	OID42435	EXTL1	-6.38527	2.87481e-10	1.2446e-07	-0.290826	0.0455464	-0.218529	0.0477547	cis
rs3008230	OID42435	EXTL1	-6.38527	2.87481e-10	1.2446e-07	-0.290826	0.0455464	-0.218529	0.0477547	cis
rs3008420	OID42435	EXTL1	-6.38527	2.87481e-10	1.2446e-07	-0.290826	0.0455464	-0.218529	0.0477547	cis
rs3008231	OID42435	EXTL1	-6.38527	2.87481e-10	1.2446e-07	-0.290826	0.0455464	-0.218529	0.0477547	cis
rs3008232	OID42435	EXTL1	-6.38527	2.87481e-10	1.2446e-07	-0.290826	0.0455464	-0.218529	0.0477547	cis
rs3008419	OID42435	EXTL1	-6.38527	2.87481e-10	1.2446e-07	-0.290826	0.0455464	-0.218529	0.0477547	cis
rs3008418	OID42435	EXTL1	-6.38527	2.87481e-10	1.2446e-07	-0.290826	0.0455464	-0.218529	0.0477547	cis
rs3008233	OID42435	EXTL1	-6.38527	2.87481e-10	1.2446e-07	-0.290826	0.0455464	-0.218529	0.0477547	cis
rs3008414	OID42435	EXTL1	-6.38527	2.87481e-10	1.2446e-07	-0.290826	0.0455464	-0.218529	0.0477547	cis
rs3008234	OID42435	EXTL1	-6.38527	2.87481e-10	1.2446e-07	-0.290826	0.0455464	-0.218529	0.0477547	cis
rs61775425	OID42435	EXTL1	-6.38527	2.87481e-10	1.2446e-07	-0.290826	0.0455464	-0.218529	0.0477547	cis
rs142427235	OID42435	EXTL1	-6.38527	2.87481e-10	1.2446e-07	-0.290826	0.0455464	-0.218529	0.0477547	cis
rs3008413	OID42435	EXTL1	-6.38527	2.87481e-10	1.2446e-07	-0.290826	0.0455464	-0.218529	0.0477547	cis
rs1172132	OID43548	CNTN2	6.38514	2.87697e-10	1.24552e-07	0.176092	0.0275783	0.218525	0.047753	cis
rs17385493	OID44482	BST1	-6.38498	2.87985e-10	1.24675e-07	-0.160773	0.0251798	-0.218519	0.0477507	cis
rs8051553	OID45097	CTRB1	6.38452	2.88826e-10	1.25034e-07	0.287718	0.0450649	0.218504	0.047744	cis
rs8051916	OID45097	CTRB1	6.38452	2.88826e-10	1.25034e-07	0.287718	0.0450649	0.218504	0.047744	cis
rs2904419	OID45097	CTRB1	6.38452	2.88826e-10	1.25034e-07	0.287718	0.0450649	0.218504	0.047744	cis
rs181832025	OID45363	FGL1	6.38442	2.88998e-10	1.25075e-07	0.889149	0.139269	0.218501	0.0477427	cis
rs742091	OID44350	TNR	6.38441	2.89013e-10	1.25075e-07	0.174501	0.0273323	0.218501	0.0477425	cis
rs2012430	OID44350	TNR	6.38441	2.89013e-10	1.25075e-07	0.174501	0.0273323	0.218501	0.0477425	cis
rs2281028	OID44350	TNR	6.38441	2.89013e-10	1.25075e-07	0.174501	0.0273323	0.218501	0.0477425	cis
rs10798406	OID44350	TNR	6.38441	2.89013e-10	1.25075e-07	0.174501	0.0273323	0.218501	0.0477425	cis
rs10157737	OID44350	TNR	6.38441	2.89013e-10	1.25075e-07	0.174501	0.0273323	0.218501	0.0477425	cis
rs2861314	OID44350	TNR	6.38441	2.89013e-10	1.25075e-07	0.174501	0.0273323	0.218501	0.0477425	cis
rs11579126	OID44350	TNR	6.38441	2.89013e-10	1.25075e-07	0.174501	0.0273323	0.218501	0.0477425	cis
rs12030347	OID44350	TNR	6.38441	2.89013e-10	1.25075e-07	0.174501	0.0273323	0.218501	0.0477425	cis
rs10913031	OID44350	TNR	6.38441	2.89013e-10	1.25075e-07	0.174501	0.0273323	0.218501	0.0477425	cis
rs12073396	OID44350	TNR	6.38441	2.89013e-10	1.25075e-07	0.174501	0.0273323	0.218501	0.0477425	cis
rs10798408	OID44350	TNR	6.38441	2.89013e-10	1.25075e-07	0.174501	0.0273323	0.218501	0.0477425	cis
rs10798409	OID44350	TNR	6.38441	2.89013e-10	1.25075e-07	0.174501	0.0273323	0.218501	0.0477425	cis
rs10798410	OID44350	TNR	6.38441	2.89013e-10	1.25075e-07	0.174501	0.0273323	0.218501	0.0477425	cis
rs10913032	OID44350	TNR	6.38441	2.89013e-10	1.25075e-07	0.174501	0.0273323	0.218501	0.0477425	cis
rs12025987	OID44350	TNR	6.38441	2.89013e-10	1.25075e-07	0.174501	0.0273323	0.218501	0.0477425	cis
rs6683221	OID44350	TNR	6.38441	2.89013e-10	1.25075e-07	0.174501	0.0273323	0.218501	0.0477425	cis
rs6680804	OID44350	TNR	6.38441	2.89013e-10	1.25075e-07	0.174501	0.0273323	0.218501	0.0477425	cis
rs6683548	OID44350	TNR	6.38441	2.89013e-10	1.25075e-07	0.174501	0.0273323	0.218501	0.0477425	cis
rs4354507	OID44350	TNR	6.38441	2.89013e-10	1.25075e-07	0.174501	0.0273323	0.218501	0.0477425	cis
rs12031159	OID44350	TNR	6.38441	2.89013e-10	1.25075e-07	0.174501	0.0273323	0.218501	0.0477425	cis
rs12028692	OID44350	TNR	6.38441	2.89013e-10	1.25075e-07	0.174501	0.0273323	0.218501	0.0477425	cis
rs12038409	OID44350	TNR	6.38441	2.89013e-10	1.25075e-07	0.174501	0.0273323	0.218501	0.0477425	cis
rs12031193	OID44350	TNR	6.38441	2.89013e-10	1.25075e-07	0.174501	0.0273323	0.218501	0.0477425	cis
rs12028724	OID44350	TNR	6.38441	2.89013e-10	1.25075e-07	0.174501	0.0273323	0.218501	0.0477425	cis
rs72692034	OID42108	ALDH9A1	6.38433	2.89165e-10	1.25138e-07	0.843139	0.132064	0.218498	0.0477413	cis
rs55663104	OID43328	ADAM22	6.38433	2.89167e-10	1.25138e-07	0.208789	0.0327034	0.218498	0.0477413	cis
rs72839468	OID43428	BTN1A1	-6.38406	2.89647e-10	1.25336e-07	-0.421151	0.0659691	-0.218489	0.0477375	cis
rs9348763	OID43428	BTN1A1	-6.38406	2.89647e-10	1.25336e-07	-0.421151	0.0659691	-0.218489	0.0477375	cis
rs72839469	OID43428	BTN1A1	-6.38406	2.89647e-10	1.25336e-07	-0.421151	0.0659691	-0.218489	0.0477375	cis
rs77380818	OID43428	BTN1A1	-6.38406	2.89647e-10	1.25336e-07	-0.421151	0.0659691	-0.218489	0.0477375	cis
rs10456355	OID43428	BTN1A1	-6.38406	2.89647e-10	1.25336e-07	-0.421151	0.0659691	-0.218489	0.0477375	cis
rs72839470	OID43428	BTN1A1	-6.38406	2.89647e-10	1.25336e-07	-0.421151	0.0659691	-0.218489	0.0477375	cis
rs57128821	OID44024	NFASC	-6.38383	2.90055e-10	1.25511e-07	-0.151603	0.0237479	-0.218482	0.0477343	cis
rs5998615	OID44982	TIMP3	6.38366	2.90368e-10	1.25645e-07	0.653645	0.102394	0.218476	0.0477318	cis
rs423024	OID44537	CHGB	6.38361	2.9046e-10	1.25682e-07	0.347792	0.0544821	0.218475	0.0477311	cis
rs147731791	OID44537	CHGB	6.38361	2.9046e-10	1.25682e-07	0.347792	0.0544821	0.218475	0.0477311	cis
rs144206962	OID43885	KAZALD1	6.38357	2.9053e-10	1.25711e-07	0.914202	0.143212	0.218473	0.0477306	cis
rs35133875	OID45036	ASAH1	-6.38351	2.90635e-10	1.25751e-07	-0.299099	0.0468549	-0.218471	0.0477297	cis
rs2653425	OID45036	ASAH1	-6.38351	2.90635e-10	1.25751e-07	-0.299099	0.0468549	-0.218471	0.0477297	cis
rs537523	OID45036	ASAH1	-6.38351	2.90635e-10	1.25751e-07	-0.299099	0.0468549	-0.218471	0.0477297	cis
rs138798609	OID43579	CTSH	-6.38349	2.90666e-10	1.25761e-07	-0.921806	0.144405	-0.218471	0.0477295	cis
rs189847581	OID43579	CTSH	-6.38349	2.90666e-10	1.25761e-07	-0.921806	0.144405	-0.218471	0.0477295	cis
rs6499244	OID42849	NQO1	6.38339	2.90854e-10	1.25841e-07	0.398092	0.0623637	0.218467	0.047728	cis
rs11687448	OID43810	HNMT	6.38336	2.90917e-10	1.25867e-07	0.210265	0.0329396	0.218466	0.0477275	cis
rs687128	OID44130	PRTG	-6.3833	2.91016e-10	1.25908e-07	-0.101939	0.0159697	-0.218464	0.0477267	cis
rs28714213	OID45223	PILRA	-6.38316	2.91277e-10	1.26019e-07	-0.226538	0.0354899	-0.21846	0.0477247	cis
rs12368181	OID45319	C1R	6.38308	2.91409e-10	1.26068e-07	0.234155	0.0366837	0.218457	0.0477236	cis
rs12366520	OID45319	C1R	6.38308	2.91409e-10	1.26068e-07	0.234155	0.0366837	0.218457	0.0477236	cis
chr12_7074141_TA_T	OID45319	C1R	6.38308	2.91409e-10	1.26068e-07	0.234155	0.0366837	0.218457	0.0477236	cis
rs146901797	OID45319	C1R	6.38308	2.91409e-10	1.26068e-07	0.234155	0.0366837	0.218457	0.0477236	cis
rs113747960	OID45319	C1R	6.38308	2.91409e-10	1.26068e-07	0.234155	0.0366837	0.218457	0.0477236	cis
chr2_102426431_A_AT	OID45158	IL1RL1	6.38294	2.91668e-10	1.26099e-07	0.228003	0.0357206	0.218453	0.0477216	cis
rs35711445	OID45158	IL1RL1	6.38294	2.91668e-10	1.26099e-07	0.228003	0.0357206	0.218453	0.0477216	cis
rs11694658	OID45158	IL1RL1	6.38294	2.91668e-10	1.26099e-07	0.228003	0.0357206	0.218453	0.0477216	cis
rs2160232	OID45158	IL1RL1	6.38294	2.91668e-10	1.26099e-07	0.228003	0.0357206	0.218453	0.0477216	cis
rs6755786	OID45158	IL1RL1	6.38294	2.91668e-10	1.26099e-07	0.228003	0.0357206	0.218453	0.0477216	cis
rs6713618	OID45158	IL1RL1	6.38294	2.91668e-10	1.26099e-07	0.228003	0.0357206	0.218453	0.0477216	cis
rs6716784	OID45158	IL1RL1	6.38294	2.91668e-10	1.26099e-07	0.228003	0.0357206	0.218453	0.0477216	cis
rs2041756	OID45158	IL1RL1	6.38294	2.91668e-10	1.26099e-07	0.228003	0.0357206	0.218453	0.0477216	cis
rs6543134	OID45158	IL1RL1	6.38294	2.91668e-10	1.26099e-07	0.228003	0.0357206	0.218453	0.0477216	cis
rs2110735	OID45158	IL1RL1	6.38294	2.91668e-10	1.26099e-07	0.228003	0.0357206	0.218453	0.0477216	cis
rs2110734	OID45158	IL1RL1	6.38294	2.91668e-10	1.26099e-07	0.228003	0.0357206	0.218453	0.0477216	cis
rs6746271	OID45158	IL1RL1	6.38294	2.91668e-10	1.26099e-07	0.228003	0.0357206	0.218453	0.0477216	cis
rs2058660	OID45158	IL1RL1	6.38294	2.91668e-10	1.26099e-07	0.228003	0.0357206	0.218453	0.0477216	cis
rs2058658	OID45158	IL1RL1	6.38294	2.91668e-10	1.26099e-07	0.228003	0.0357206	0.218453	0.0477216	cis
rs4851009	OID45158	IL1RL1	6.38294	2.91668e-10	1.26099e-07	0.228003	0.0357206	0.218453	0.0477216	cis
rs1558652	OID45158	IL1RL1	6.38294	2.91668e-10	1.26099e-07	0.228003	0.0357206	0.218453	0.0477216	cis
rs1558650	OID45158	IL1RL1	6.38294	2.91668e-10	1.26099e-07	0.228003	0.0357206	0.218453	0.0477216	cis
rs4851584	OID45158	IL1RL1	6.38294	2.91668e-10	1.26099e-07	0.228003	0.0357206	0.218453	0.0477216	cis
rs6734736	OID45158	IL1RL1	6.38294	2.91668e-10	1.26099e-07	0.228003	0.0357206	0.218453	0.0477216	cis
rs6708413	OID45158	IL1RL1	6.38294	2.91668e-10	1.26099e-07	0.228003	0.0357206	0.218453	0.0477216	cis
rs4851586	OID45158	IL1RL1	6.38294	2.91668e-10	1.26099e-07	0.228003	0.0357206	0.218453	0.0477216	cis
rs11378157	OID45158	IL1RL1	6.38294	2.91668e-10	1.26099e-07	0.228003	0.0357206	0.218453	0.0477216	cis
rs6543137	OID45158	IL1RL1	6.38294	2.91668e-10	1.26099e-07	0.228003	0.0357206	0.218453	0.0477216	cis
rs7559479	OID45158	IL1RL1	6.38294	2.91668e-10	1.26099e-07	0.228003	0.0357206	0.218453	0.0477216	cis
rs7603250	OID45158	IL1RL1	6.38294	2.91668e-10	1.26099e-07	0.228003	0.0357206	0.218453	0.0477216	cis
rs917997	OID45158	IL1RL1	6.38294	2.91668e-10	1.26099e-07	0.228003	0.0357206	0.218453	0.0477216	cis
rs2075185	OID45158	IL1RL1	6.38294	2.91668e-10	1.26099e-07	0.228003	0.0357206	0.218453	0.0477216	cis
rs4851588	OID45158	IL1RL1	6.38294	2.91668e-10	1.26099e-07	0.228003	0.0357206	0.218453	0.0477216	cis
rs6757276	OID45158	IL1RL1	6.38294	2.91668e-10	1.26099e-07	0.228003	0.0357206	0.218453	0.0477216	cis
rs4070554	OID45158	IL1RL1	6.38294	2.91668e-10	1.26099e-07	0.228003	0.0357206	0.218453	0.0477216	cis
rs6761825	OID45158	IL1RL1	6.38294	2.91668e-10	1.26099e-07	0.228003	0.0357206	0.218453	0.0477216	cis
rs6705001	OID45158	IL1RL1	6.38294	2.91668e-10	1.26099e-07	0.228003	0.0357206	0.218453	0.0477216	cis
rs6543141	OID45158	IL1RL1	6.38294	2.91668e-10	1.26099e-07	0.228003	0.0357206	0.218453	0.0477216	cis
rs7561487	OID45158	IL1RL1	6.38294	2.91668e-10	1.26099e-07	0.228003	0.0357206	0.218453	0.0477216	cis
rs4241210	OID45158	IL1RL1	6.38294	2.91668e-10	1.26099e-07	0.228003	0.0357206	0.218453	0.0477216	cis
rs6720564	OID45158	IL1RL1	6.38294	2.91668e-10	1.26099e-07	0.228003	0.0357206	0.218453	0.0477216	cis
rs6717915	OID45158	IL1RL1	6.38294	2.91668e-10	1.26099e-07	0.228003	0.0357206	0.218453	0.0477216	cis
rs6718157	OID45158	IL1RL1	6.38294	2.91668e-10	1.26099e-07	0.228003	0.0357206	0.218453	0.0477216	cis
rs2075184	OID45158	IL1RL1	6.38294	2.91668e-10	1.26099e-07	0.228003	0.0357206	0.218453	0.0477216	cis
rs917996	OID45158	IL1RL1	6.38294	2.91668e-10	1.26099e-07	0.228003	0.0357206	0.218453	0.0477216	cis
rs731628	OID45158	IL1RL1	6.38294	2.91668e-10	1.26099e-07	0.228003	0.0357206	0.218453	0.0477216	cis
rs5833017	OID45158	IL1RL1	6.38294	2.91668e-10	1.26099e-07	0.228003	0.0357206	0.218453	0.0477216	cis
rs1403554	OID45158	IL1RL1	6.38294	2.91668e-10	1.26099e-07	0.228003	0.0357206	0.218453	0.0477216	cis
rs10165460	OID45158	IL1RL1	6.38294	2.91668e-10	1.26099e-07	0.228003	0.0357206	0.218453	0.0477216	cis
rs11123931	OID45158	IL1RL1	6.38294	2.91668e-10	1.26099e-07	0.228003	0.0357206	0.218453	0.0477216	cis
rs990171	OID45158	IL1RL1	6.38294	2.91668e-10	1.26099e-07	0.228003	0.0357206	0.218453	0.0477216	cis
rs10197881	OID45158	IL1RL1	6.38294	2.91668e-10	1.26099e-07	0.228003	0.0357206	0.218453	0.0477216	cis
rs1468791	OID45158	IL1RL1	6.38294	2.91668e-10	1.26099e-07	0.228003	0.0357206	0.218453	0.0477216	cis
rs7597819	OID45158	IL1RL1	6.38294	2.91668e-10	1.26099e-07	0.228003	0.0357206	0.218453	0.0477216	cis
rs6737668	OID45158	IL1RL1	6.38294	2.91668e-10	1.26099e-07	0.228003	0.0357206	0.218453	0.0477216	cis
rs10039451	OID44680	GHR	-6.38291	2.91731e-10	1.26125e-07	-0.190208	0.0297996	-0.218452	0.0477211	cis
rs10872396	OID45432	VNN1	-6.38286	2.91824e-10	1.26163e-07	-0.283584	0.044429	-0.21845	0.0477204	cis
rs314337	OID44847	PILRB	6.38279	2.9194e-10	1.2621e-07	0.203143	0.0318267	0.218448	0.0477195	cis
rs314339	OID44847	PILRB	6.38279	2.9194e-10	1.2621e-07	0.203143	0.0318267	0.218448	0.0477195	cis
rs77556040	OID43579	CTSH	-6.38267	2.92167e-10	1.26286e-07	-0.795945	0.124704	-0.218444	0.0477177	cis
rs16970254	OID43579	CTSH	-6.38267	2.92167e-10	1.26286e-07	-0.795945	0.124704	-0.218444	0.0477177	cis
rs111599361	OID43579	CTSH	-6.38267	2.92167e-10	1.26286e-07	-0.795945	0.124704	-0.218444	0.0477177	cis
rs138069651	OID43579	CTSH	-6.38267	2.92167e-10	1.26286e-07	-0.795945	0.124704	-0.218444	0.0477177	cis
rs61142084	OID43579	CTSH	-6.38267	2.92167e-10	1.26286e-07	-0.795945	0.124704	-0.218444	0.0477177	cis
rs79440330	OID43579	CTSH	-6.38267	2.92167e-10	1.26286e-07	-0.795945	0.124704	-0.218444	0.0477177	cis
rs79975633	OID43579	CTSH	-6.38267	2.92167e-10	1.26286e-07	-0.795945	0.124704	-0.218444	0.0477177	cis
rs1541965	OID43579	CTSH	-6.38267	2.92167e-10	1.26286e-07	-0.795945	0.124704	-0.218444	0.0477177	cis
rs76100873	OID43579	CTSH	-6.38267	2.92167e-10	1.26286e-07	-0.795945	0.124704	-0.218444	0.0477177	cis
rs77729189	OID43579	CTSH	-6.38267	2.92167e-10	1.26286e-07	-0.795945	0.124704	-0.218444	0.0477177	cis
rs78004896	OID43579	CTSH	-6.38267	2.92167e-10	1.26286e-07	-0.795945	0.124704	-0.218444	0.0477177	cis
rs5849	OID43579	CTSH	-6.38267	2.92167e-10	1.26286e-07	-0.795945	0.124704	-0.218444	0.0477177	cis
rs2289692	OID43579	CTSH	-6.38267	2.92167e-10	1.26286e-07	-0.795945	0.124704	-0.218444	0.0477177	cis
rs72845730	OID43805	HLA-DRA	-6.38267	2.92168e-10	1.26286e-07	-0.558269	0.0874665	-0.218444	0.0477177	cis
rs62482252	OID44847	PILRB	-6.38254	2.92405e-10	1.26387e-07	-0.224448	0.0351659	-0.21844	0.0477158	cis
rs11316723	OID43473	CCL3	6.38239	2.92666e-10	1.26496e-07	0.243724	0.0381869	0.218435	0.0477138	cis
rs8064426	OID43473	CCL3	6.38239	2.92666e-10	1.26496e-07	0.243724	0.0381869	0.218435	0.0477138	cis
rs130291	OID44982	TIMP3	-6.38239	2.92675e-10	1.26499e-07	-0.495751	0.0776749	-0.218435	0.0477137	cis
rs67385638	OID41280	HBG2	-6.38229	2.92861e-10	1.26577e-07	-0.599918	0.0939974	-0.218431	0.0477123	cis
rs3061818	OID45239	PSAP	6.38203	2.93334e-10	1.26769e-07	0.134912	0.0211394	0.218423	0.0477086	cis
rs28535035	OID45239	PSAP	6.38203	2.93334e-10	1.26769e-07	0.134912	0.0211394	0.218423	0.0477086	cis
rs4747206	OID45239	PSAP	6.38203	2.93334e-10	1.26769e-07	0.134912	0.0211394	0.218423	0.0477086	cis
rs9663508	OID45239	PSAP	6.38203	2.93334e-10	1.26769e-07	0.134912	0.0211394	0.218423	0.0477086	cis
rs11596365	OID45239	PSAP	6.38203	2.93334e-10	1.26769e-07	0.134912	0.0211394	0.218423	0.0477086	cis
rs7922255	OID45239	PSAP	6.38203	2.93334e-10	1.26769e-07	0.134912	0.0211394	0.218423	0.0477086	cis
rs4747208	OID45239	PSAP	6.38203	2.93334e-10	1.26769e-07	0.134912	0.0211394	0.218423	0.0477086	cis
rs4237332	OID45239	PSAP	6.38203	2.93334e-10	1.26769e-07	0.134912	0.0211394	0.218423	0.0477086	cis
rs3828330	OID43319	ACP1	-6.38174	2.93849e-10	1.2699e-07	-0.318242	0.0498676	-0.218414	0.0477046	cis
rs10744492	OID44444	ADGRD1	-6.38171	2.93918e-10	1.27018e-07	-0.264124	0.0413877	-0.218412	0.047704	cis
rs1448840106	OID42672	KIR3DL1	-6.38161	2.94094e-10	1.27093e-07	-1.70171	0.266659	-0.218409	0.0477027	cis
rs56069397	OID45051	CBLN2	6.38147	2.94358e-10	1.27205e-07	0.171903	0.0269379	0.218405	0.0477006	cis
rs11304304	OID43966	MDGA1	6.38143	2.94422e-10	1.27231e-07	0.263818	0.0413415	0.218404	0.0477001	cis
rs9262145	OID43804	HLA-A	-6.3812	2.94839e-10	1.27409e-07	-0.245499	0.0384721	-0.218396	0.0476969	cis
rs700268	OID43549	CNTNAP2	6.38116	2.94911e-10	1.27432e-07	0.156348	0.0245014	0.218395	0.0476963	cis
rs5888177	OID43549	CNTNAP2	6.38116	2.94911e-10	1.27432e-07	0.156348	0.0245014	0.218395	0.0476963	cis
rs1100709	OID43549	CNTNAP2	6.38116	2.94911e-10	1.27432e-07	0.156348	0.0245014	0.218395	0.0476963	cis
rs1100708	OID43549	CNTNAP2	6.38116	2.94911e-10	1.27432e-07	0.156348	0.0245014	0.218395	0.0476963	cis
rs60103077	OID43549	CNTNAP2	6.38116	2.94911e-10	1.27432e-07	0.156348	0.0245014	0.218395	0.0476963	cis
rs28581737	OID44837	PDCD6	6.38111	2.9501e-10	1.27473e-07	0.242298	0.0379711	0.218393	0.0476955	cis
rs11327430	OID44921	SERPINA12	6.38097	2.95269e-10	1.27582e-07	0.281179	0.0440652	0.218388	0.0476935	cis
rs11160191	OID44921	SERPINA12	6.38097	2.95269e-10	1.27582e-07	0.281179	0.0440652	0.218388	0.0476935	cis
rs12149951	OID44412	WFIKKN1	-6.38088	2.95423e-10	1.27641e-07	-0.192663	0.0301938	-0.218386	0.0476923	cis
rs12149958	OID44412	WFIKKN1	-6.38088	2.95423e-10	1.27641e-07	-0.192663	0.0301938	-0.218386	0.0476923	cis
rs12149324	OID44412	WFIKKN1	-6.38088	2.95423e-10	1.27641e-07	-0.192663	0.0301938	-0.218386	0.0476923	cis
rs72767879	OID44412	WFIKKN1	-6.38088	2.95423e-10	1.27641e-07	-0.192663	0.0301938	-0.218386	0.0476923	cis
rs111247309	OID44412	WFIKKN1	-6.38088	2.95423e-10	1.27641e-07	-0.192663	0.0301938	-0.218386	0.0476923	cis
rs2099446	OID44847	PILRB	6.38088	2.95436e-10	1.27644e-07	0.199821	0.0313156	0.218386	0.0476922	cis
chr16_100779_CTAAT_CT	OID44698	HBZ	6.38087	2.95452e-10	1.2765e-07	0.563993	0.0883882	0.218385	0.0476921	cis
rs9536337	OID44825	OLFM4	6.38085	2.95492e-10	1.27665e-07	0.587633	0.0920932	0.218385	0.0476918	cis
rs447024	OID45363	FGL1	-6.38073	2.95706e-10	1.27756e-07	-0.309733	0.048542	-0.218381	0.0476901	cis
rs12439178	OID44863	PPCDC	-6.38067	2.95816e-10	1.27802e-07	-0.219777	0.0344442	-0.218379	0.0476893	cis
rs369524013	OID44467	APOBR	-6.38055	2.96043e-10	1.27898e-07	-0.264474	0.0414501	-0.218375	0.0476875	cis
rs10421074	OID43936	LRRC25	6.38032	2.9646e-10	1.28074e-07	0.153419	0.0240457	0.218367	0.0476843	cis
rs12971295	OID43936	LRRC25	6.38032	2.9646e-10	1.28074e-07	0.153419	0.0240457	0.218367	0.0476843	cis
rs13344313	OID43936	LRRC25	6.38032	2.9646e-10	1.28074e-07	0.153419	0.0240457	0.218367	0.0476843	cis
rs530804537	OID45211	PCSK9	6.38002	2.97022e-10	1.28313e-07	0.460355	0.0721557	0.218357	0.04768	cis
rs72660594	OID45211	PCSK9	6.38002	2.97022e-10	1.28313e-07	0.460355	0.0721557	0.218357	0.04768	cis
rs140019243	OID44524	CDH15	-6.37997	2.9711e-10	1.2835e-07	-0.282247	0.0442396	-0.218356	0.0476793	cis
rs67947366	OID44689	GNPDA2	6.37979	2.9744e-10	1.28486e-07	0.221671	0.0347457	0.21835	0.0476768	cis
rs73247597	OID44689	GNPDA2	6.37979	2.9744e-10	1.28486e-07	0.221671	0.0347457	0.21835	0.0476768	cis
rs67072835	OID44689	GNPDA2	6.37979	2.9744e-10	1.28486e-07	0.221671	0.0347457	0.21835	0.0476768	cis
rs66551407	OID44689	GNPDA2	6.37979	2.9744e-10	1.28486e-07	0.221671	0.0347457	0.21835	0.0476768	cis
rs11203917	OID45036	ASAH1	-6.37964	2.9771e-10	1.28601e-07	-0.256558	0.0402151	-0.218345	0.0476747	cis
rs145716019	OID44923	SERPINE2	6.37934	2.98273e-10	1.28842e-07	0.573426	0.089888	0.218335	0.0476704	cis
rs10801571	OID45462	F13B	-6.37927	2.98412e-10	1.28899e-07	-0.147933	0.0231897	-0.218333	0.0476693	cis
rs10796943	OID45191	MUC1	6.37925	2.98435e-10	1.28899e-07	0.359186	0.0563053	0.218333	0.0476691	cis
rs201199578	OID45191	MUC1	6.37925	2.98435e-10	1.28899e-07	0.359186	0.0563053	0.218333	0.0476691	cis
rs10796945	OID45191	MUC1	6.37925	2.98435e-10	1.28899e-07	0.359186	0.0563053	0.218333	0.0476691	cis
rs12239100	OID45191	MUC1	6.37925	2.98435e-10	1.28899e-07	0.359186	0.0563053	0.218333	0.0476691	cis
rs35202668	OID45191	MUC1	6.37925	2.98435e-10	1.28899e-07	0.359186	0.0563053	0.218333	0.0476691	cis
rs10752611	OID45191	MUC1	6.37925	2.98435e-10	1.28899e-07	0.359186	0.0563053	0.218333	0.0476691	cis
rs56747346	OID45191	MUC1	6.37925	2.98435e-10	1.28899e-07	0.359186	0.0563053	0.218333	0.0476691	cis
rs2287990	OID45097	CTRB1	6.37924	2.98465e-10	1.28909e-07	0.386456	0.0605802	0.218332	0.0476689	cis
rs13331385	OID45097	CTRB1	6.37924	2.98465e-10	1.28909e-07	0.386456	0.0605802	0.218332	0.0476689	cis
rs3750747	OID43387	ASAH2	-6.37922	2.98498e-10	1.28914e-07	-0.197202	0.0309131	-0.218331	0.0476686	cis
rs3793784	OID43387	ASAH2	-6.37922	2.98498e-10	1.28914e-07	-0.197202	0.0309131	-0.218331	0.0476686	cis
rs7895633	OID43387	ASAH2	-6.37922	2.98498e-10	1.28914e-07	-0.197202	0.0309131	-0.218331	0.0476686	cis
rs10857504	OID43387	ASAH2	-6.37922	2.98498e-10	1.28914e-07	-0.197202	0.0309131	-0.218331	0.0476686	cis
rs9988727	OID43387	ASAH2	-6.37922	2.98498e-10	1.28914e-07	-0.197202	0.0309131	-0.218331	0.0476686	cis
rs7182993	OID43579	CTSH	6.37912	2.98689e-10	1.2899e-07	0.294991	0.0462433	0.218328	0.0476672	cis
rs7182694	OID43579	CTSH	6.37912	2.98689e-10	1.2899e-07	0.294991	0.0462433	0.218328	0.0476672	cis
rs7182567	OID43579	CTSH	6.37912	2.98689e-10	1.2899e-07	0.294991	0.0462433	0.218328	0.0476672	cis
rs11072800	OID43579	CTSH	6.37912	2.98689e-10	1.2899e-07	0.294991	0.0462433	0.218328	0.0476672	cis
rs10766392	OID44045	NUCB2	-6.37906	2.98799e-10	1.2903e-07	-0.141646	0.0222048	-0.218326	0.0476663	cis
rs9633836	OID44045	NUCB2	-6.37906	2.98799e-10	1.2903e-07	-0.141646	0.0222048	-0.218326	0.0476663	cis
rs3741203	OID44045	NUCB2	-6.37906	2.98799e-10	1.2903e-07	-0.141646	0.0222048	-0.218326	0.0476663	cis
rs34959959	OID44045	NUCB2	-6.37906	2.98799e-10	1.2903e-07	-0.141646	0.0222048	-0.218326	0.0476663	cis
rs1002227	OID44045	NUCB2	-6.37906	2.98799e-10	1.2903e-07	-0.141646	0.0222048	-0.218326	0.0476663	cis
rs34420806	OID45036	ASAH1	-6.37893	2.9904e-10	1.29132e-07	-0.29018	0.0454904	-0.218322	0.0476645	cis
rs2499843	OID45358	FCGR2A	-6.37879	2.99304e-10	1.29244e-07	-0.226335	0.0354825	-0.218317	0.0476625	cis
rs3792873	OID43703	FBN2	-6.37869	2.99478e-10	1.29317e-07	-0.498588	0.0781646	-0.218314	0.0476611	cis
rs11168422	OID43552	COL2A1	-6.37866	2.99541e-10	1.29317e-07	-0.515179	0.080766	-0.218313	0.0476606	cis
chr12_48127237_A_AC	OID43552	COL2A1	-6.37866	2.99541e-10	1.29317e-07	-0.515179	0.080766	-0.218313	0.0476606	cis
rs10875747	OID43552	COL2A1	-6.37866	2.99541e-10	1.29317e-07	-0.515179	0.080766	-0.218313	0.0476606	cis
rs10875748	OID43552	COL2A1	-6.37866	2.99541e-10	1.29317e-07	-0.515179	0.080766	-0.218313	0.0476606	cis
rs2228500	OID43552	COL2A1	-6.37866	2.99541e-10	1.29317e-07	-0.515179	0.080766	-0.218313	0.0476606	cis
rs2286021	OID43552	COL2A1	-6.37866	2.99541e-10	1.29317e-07	-0.515179	0.080766	-0.218313	0.0476606	cis
rs11168427	OID43552	COL2A1	-6.37866	2.99541e-10	1.29317e-07	-0.515179	0.080766	-0.218313	0.0476606	cis
rs8804	OID43552	COL2A1	-6.37866	2.99541e-10	1.29317e-07	-0.515179	0.080766	-0.218313	0.0476606	cis
rs61918826	OID43552	COL2A1	-6.37866	2.99541e-10	1.29317e-07	-0.515179	0.080766	-0.218313	0.0476606	cis
rs10875750	OID43552	COL2A1	-6.37866	2.99541e-10	1.29317e-07	-0.515179	0.080766	-0.218313	0.0476606	cis
rs11168433	OID43552	COL2A1	-6.37866	2.99541e-10	1.29317e-07	-0.515179	0.080766	-0.218313	0.0476606	cis
rs10875756	OID43552	COL2A1	-6.37866	2.99541e-10	1.29317e-07	-0.515179	0.080766	-0.218313	0.0476606	cis
rs4760689	OID43552	COL2A1	-6.37866	2.99541e-10	1.29317e-07	-0.515179	0.080766	-0.218313	0.0476606	cis
rs4760690	OID43552	COL2A1	-6.37866	2.99541e-10	1.29317e-07	-0.515179	0.080766	-0.218313	0.0476606	cis
rs60984214	OID43552	COL2A1	-6.37866	2.99541e-10	1.29317e-07	-0.515179	0.080766	-0.218313	0.0476606	cis
rs58865997	OID43552	COL2A1	-6.37866	2.99541e-10	1.29317e-07	-0.515179	0.080766	-0.218313	0.0476606	cis
rs78454696	OID43552	COL2A1	-6.37866	2.99541e-10	1.29317e-07	-0.515179	0.080766	-0.218313	0.0476606	cis
rs737739	OID43572	CSF2RB	6.37855	2.99736e-10	1.29399e-07	0.224298	0.0351644	0.21831	0.0476592	cis
rs11918859	OID42708	LRRN1	-6.37847	2.99889e-10	1.29464e-07	-0.194531	0.0304981	-0.218307	0.047658	cis
rs66473610	OID44692	GPNMB	-6.37831	3.00183e-10	1.29539e-07	-0.164696	0.0258212	-0.218302	0.0476557	cis
rs7827051	OID45047	CA3	-6.37831	3.00196e-10	1.29539e-07	-0.286926	0.0449846	-0.218302	0.0476556	cis
rs7841178	OID45047	CA3	-6.37831	3.00196e-10	1.29539e-07	-0.286926	0.0449846	-0.218302	0.0476556	cis
rs4774594	OID44909	SCG3	-6.37829	3.00232e-10	1.29539e-07	-0.257646	0.0403943	-0.218301	0.0476554	cis
rs28408214	OID44909	SCG3	-6.37829	3.00232e-10	1.29539e-07	-0.257646	0.0403943	-0.218301	0.0476554	cis
rs4775954	OID44909	SCG3	-6.37829	3.00232e-10	1.29539e-07	-0.257646	0.0403943	-0.218301	0.0476554	cis
rs6493507	OID44909	SCG3	-6.37829	3.00232e-10	1.29539e-07	-0.257646	0.0403943	-0.218301	0.0476554	cis
rs4465557	OID44909	SCG3	-6.37829	3.00232e-10	1.29539e-07	-0.257646	0.0403943	-0.218301	0.0476554	cis
rs11070861	OID44909	SCG3	-6.37829	3.00232e-10	1.29539e-07	-0.257646	0.0403943	-0.218301	0.0476554	cis
rs12441057	OID44909	SCG3	-6.37829	3.00232e-10	1.29539e-07	-0.257646	0.0403943	-0.218301	0.0476554	cis
rs9944266	OID44909	SCG3	-6.37829	3.00232e-10	1.29539e-07	-0.257646	0.0403943	-0.218301	0.0476554	cis
rs6493511	OID44909	SCG3	-6.37829	3.00232e-10	1.29539e-07	-0.257646	0.0403943	-0.218301	0.0476554	cis
rs9806214	OID44909	SCG3	-6.37829	3.00232e-10	1.29539e-07	-0.257646	0.0403943	-0.218301	0.0476554	cis
rs2414112	OID44909	SCG3	-6.37829	3.00232e-10	1.29539e-07	-0.257646	0.0403943	-0.218301	0.0476554	cis
rs6493512	OID44909	SCG3	-6.37829	3.00232e-10	1.29539e-07	-0.257646	0.0403943	-0.218301	0.0476554	cis
rs1902595	OID44909	SCG3	-6.37829	3.00232e-10	1.29539e-07	-0.257646	0.0403943	-0.218301	0.0476554	cis
rs12708427	OID44909	SCG3	-6.37829	3.00232e-10	1.29539e-07	-0.257646	0.0403943	-0.218301	0.0476554	cis
rs6493514	OID44909	SCG3	-6.37829	3.00232e-10	1.29539e-07	-0.257646	0.0403943	-0.218301	0.0476554	cis
rs12324531	OID44909	SCG3	-6.37829	3.00232e-10	1.29539e-07	-0.257646	0.0403943	-0.218301	0.0476554	cis
rs2607110	OID44909	SCG3	-6.37829	3.00232e-10	1.29539e-07	-0.257646	0.0403943	-0.218301	0.0476554	cis
rs2252220	OID44909	SCG3	-6.37829	3.00232e-10	1.29539e-07	-0.257646	0.0403943	-0.218301	0.0476554	cis
rs57384268	OID44909	SCG3	-6.37829	3.00232e-10	1.29539e-07	-0.257646	0.0403943	-0.218301	0.0476554	cis
rs34768498	OID44909	SCG3	-6.37829	3.00232e-10	1.29539e-07	-0.257646	0.0403943	-0.218301	0.0476554	cis
rs1378895	OID44909	SCG3	-6.37829	3.00232e-10	1.29539e-07	-0.257646	0.0403943	-0.218301	0.0476554	cis
rs1378894	OID44909	SCG3	-6.37829	3.00232e-10	1.29539e-07	-0.257646	0.0403943	-0.218301	0.0476554	cis
rs2606143	OID44909	SCG3	-6.37829	3.00232e-10	1.29539e-07	-0.257646	0.0403943	-0.218301	0.0476554	cis
rs2606141	OID44909	SCG3	-6.37829	3.00232e-10	1.29539e-07	-0.257646	0.0403943	-0.218301	0.0476554	cis
rs2607112	OID44909	SCG3	-6.37829	3.00232e-10	1.29539e-07	-0.257646	0.0403943	-0.218301	0.0476554	cis
rs1456297	OID44909	SCG3	-6.37829	3.00232e-10	1.29539e-07	-0.257646	0.0403943	-0.218301	0.0476554	cis
rs1378893	OID44909	SCG3	-6.37829	3.00232e-10	1.29539e-07	-0.257646	0.0403943	-0.218301	0.0476554	cis
rs1378892	OID44909	SCG3	-6.37829	3.00232e-10	1.29539e-07	-0.257646	0.0403943	-0.218301	0.0476554	cis
rs2606139	OID44909	SCG3	-6.37829	3.00232e-10	1.29539e-07	-0.257646	0.0403943	-0.218301	0.0476554	cis
rs2606138	OID44909	SCG3	-6.37829	3.00232e-10	1.29539e-07	-0.257646	0.0403943	-0.218301	0.0476554	cis
rs2606137	OID44909	SCG3	-6.37829	3.00232e-10	1.29539e-07	-0.257646	0.0403943	-0.218301	0.0476554	cis
rs2622770	OID44909	SCG3	-6.37829	3.00232e-10	1.29539e-07	-0.257646	0.0403943	-0.218301	0.0476554	cis
rs2606136	OID44909	SCG3	-6.37829	3.00232e-10	1.29539e-07	-0.257646	0.0403943	-0.218301	0.0476554	cis
rs897581	OID44909	SCG3	-6.37829	3.00232e-10	1.29539e-07	-0.257646	0.0403943	-0.218301	0.0476554	cis
rs2606134	OID44909	SCG3	-6.37829	3.00232e-10	1.29539e-07	-0.257646	0.0403943	-0.218301	0.0476554	cis
rs2607116	OID44909	SCG3	-6.37829	3.00232e-10	1.29539e-07	-0.257646	0.0403943	-0.218301	0.0476554	cis
rs2622769	OID44909	SCG3	-6.37829	3.00232e-10	1.29539e-07	-0.257646	0.0403943	-0.218301	0.0476554	cis
rs2622768	OID44909	SCG3	-6.37829	3.00232e-10	1.29539e-07	-0.257646	0.0403943	-0.218301	0.0476554	cis
rs1456295	OID44909	SCG3	-6.37829	3.00232e-10	1.29539e-07	-0.257646	0.0403943	-0.218301	0.0476554	cis
rs716986	OID44909	SCG3	-6.37829	3.00232e-10	1.29539e-07	-0.257646	0.0403943	-0.218301	0.0476554	cis
rs2606145	OID44909	SCG3	-6.37829	3.00232e-10	1.29539e-07	-0.257646	0.0403943	-0.218301	0.0476554	cis
rs10717605	OID45454	CFHR2	6.37827	3.00262e-10	1.2955e-07	0.196496	0.0308071	0.218301	0.0476551	cis
rs4148737	OID43328	ADAM22	6.37819	3.00415e-10	1.29606e-07	0.145905	0.0228756	0.218298	0.047654	cis
rs4148736	OID43328	ADAM22	6.37819	3.00415e-10	1.29606e-07	0.145905	0.0228756	0.218298	0.047654	cis
rs6961419	OID43328	ADAM22	6.37819	3.00415e-10	1.29606e-07	0.145905	0.0228756	0.218298	0.047654	cis
rs6961882	OID43328	ADAM22	6.37819	3.00415e-10	1.29606e-07	0.145905	0.0228756	0.218298	0.047654	cis
rs4148735	OID43328	ADAM22	6.37819	3.00415e-10	1.29606e-07	0.145905	0.0228756	0.218298	0.047654	cis
rs1922242	OID43328	ADAM22	6.37819	3.00415e-10	1.29606e-07	0.145905	0.0228756	0.218298	0.047654	cis
rs38710	OID44430	ZP3	-6.37813	3.00521e-10	1.29648e-07	-0.987926	0.154893	-0.218296	0.0476532	cis
rs4529391	OID44430	ZP3	-6.37813	3.00521e-10	1.29648e-07	-0.987926	0.154893	-0.218296	0.0476532	cis
rs5743798	OID44326	TLR1	6.37783	3.01089e-10	1.29892e-07	0.170115	0.0266729	0.218286	0.0476488	cis
rs60714144	OID45262	SLURP1	6.37782	3.01112e-10	1.299e-07	0.151292	0.0237216	0.218286	0.0476487	cis
rs13429321	OID42493	GALNT3	-6.37773	3.0128e-10	1.29964e-07	-0.168095	0.0263566	-0.218283	0.0476474	cis
rs2303393	OID42493	GALNT3	-6.37773	3.0128e-10	1.29964e-07	-0.168095	0.0263566	-0.218283	0.0476474	cis
rs2303394	OID42493	GALNT3	-6.37773	3.0128e-10	1.29964e-07	-0.168095	0.0263566	-0.218283	0.0476474	cis
rs13430211	OID42493	GALNT3	-6.37773	3.0128e-10	1.29964e-07	-0.168095	0.0263566	-0.218283	0.0476474	cis
rs12692777	OID42493	GALNT3	-6.37773	3.0128e-10	1.29964e-07	-0.168095	0.0263566	-0.218283	0.0476474	cis
rs7903576	OID44927	SFTPD	6.37751	3.01682e-10	1.30136e-07	0.217737	0.0341414	0.218276	0.0476443	cis
rs12045722	OID45333	CFHR5	6.37749	3.01734e-10	1.30152e-07	0.235959	0.0369987	0.218275	0.0476439	cis
rs12045752	OID45333	CFHR5	6.37749	3.01734e-10	1.30152e-07	0.235959	0.0369987	0.218275	0.0476439	cis
rs12045836	OID45333	CFHR5	6.37749	3.01734e-10	1.30152e-07	0.235959	0.0369987	0.218275	0.0476439	cis
rs56354518	OID45333	CFHR5	6.37749	3.01734e-10	1.30152e-07	0.235959	0.0369987	0.218275	0.0476439	cis
rs13442	OID44450	AFAP1	6.37733	3.02024e-10	1.30275e-07	0.314428	0.0493039	0.21827	0.0476418	cis
rs217430	OID44047	NUDCD3	6.37731	3.02065e-10	1.30291e-07	0.196456	0.0308054	0.218269	0.0476414	cis
rs57547698	OID44502	CCL24	-6.37712	3.02417e-10	1.30436e-07	-0.423745	0.0664477	-0.218263	0.0476388	cis
rs6973147	OID44502	CCL24	-6.37712	3.02417e-10	1.30436e-07	-0.423745	0.0664477	-0.218263	0.0476388	cis
rs4367464	OID44502	CCL24	-6.37712	3.02417e-10	1.30436e-07	-0.423745	0.0664477	-0.218263	0.0476388	cis
rs4728475	OID44502	CCL24	-6.37712	3.02417e-10	1.30436e-07	-0.423745	0.0664477	-0.218263	0.0476388	cis
rs4911166	OID42946	PROCR	6.37711	3.02448e-10	1.30444e-07	0.289964	0.0454696	0.218263	0.0476385	cis
rs2425008	OID42946	PROCR	6.37711	3.02448e-10	1.30444e-07	0.289964	0.0454696	0.218263	0.0476385	cis
rs6119558	OID42946	PROCR	6.37711	3.02448e-10	1.30444e-07	0.289964	0.0454696	0.218263	0.0476385	cis
rs2622821	OID43579	CTSH	6.37709	3.02485e-10	1.30457e-07	0.295122	0.0462785	0.218262	0.0476383	cis
rs12906835	OID43579	CTSH	6.37709	3.02485e-10	1.30457e-07	0.295122	0.0462785	0.218262	0.0476383	cis
rs4808212	OID45481	PGLYRP2	-6.37683	3.02963e-10	1.3066e-07	-0.18324	0.0287353	-0.218254	0.0476346	cis
rs4808214	OID45481	PGLYRP2	-6.37683	3.02963e-10	1.3066e-07	-0.18324	0.0287353	-0.218254	0.0476346	cis
rs9970075	OID45455	CFHR4	6.37662	3.03369e-10	1.30833e-07	0.292814	0.04592	0.218247	0.0476316	cis
rs7132639	OID43543	CLSTN3	6.37628	3.03994e-10	1.30971e-07	0.18174	0.0285024	0.218236	0.0476269	cis
rs10841856	OID43536	CLEC4D	-6.37624	3.04071e-10	1.30971e-07	-0.251176	0.0393924	-0.218234	0.0476263	cis
rs10404380	OID45233	PRAM1	6.37622	3.04107e-10	1.30971e-07	0.429076	0.0672931	0.218234	0.047626	cis
rs59585874	OID45233	PRAM1	6.37622	3.04107e-10	1.30971e-07	0.429076	0.0672931	0.218234	0.047626	cis
rs3130358	OID43804	HLA-A	-6.3762	3.04163e-10	1.30971e-07	-0.227997	0.0357576	-0.218233	0.0476256	cis
rs3130359	OID43804	HLA-A	-6.3762	3.04163e-10	1.30971e-07	-0.227997	0.0357576	-0.218233	0.0476256	cis
rs3130360	OID43804	HLA-A	-6.3762	3.04163e-10	1.30971e-07	-0.227997	0.0357576	-0.218233	0.0476256	cis
rs3132644	OID43804	HLA-A	-6.3762	3.04163e-10	1.30971e-07	-0.227997	0.0357576	-0.218233	0.0476256	cis
rs3132643	OID43804	HLA-A	-6.3762	3.04163e-10	1.30971e-07	-0.227997	0.0357576	-0.218233	0.0476256	cis
rs3132642	OID43804	HLA-A	-6.3762	3.04163e-10	1.30971e-07	-0.227997	0.0357576	-0.218233	0.0476256	cis
rs3132641	OID43804	HLA-A	-6.3762	3.04163e-10	1.30971e-07	-0.227997	0.0357576	-0.218233	0.0476256	cis
rs3130362	OID43804	HLA-A	-6.3762	3.04163e-10	1.30971e-07	-0.227997	0.0357576	-0.218233	0.0476256	cis
rs3129814	OID43804	HLA-A	-6.3762	3.04163e-10	1.30971e-07	-0.227997	0.0357576	-0.218233	0.0476256	cis
rs3132640	OID43804	HLA-A	-6.3762	3.04163e-10	1.30971e-07	-0.227997	0.0357576	-0.218233	0.0476256	cis
rs112938980	OID43804	HLA-A	-6.3762	3.04163e-10	1.30971e-07	-0.227997	0.0357576	-0.218233	0.0476256	cis
rs9261675	OID43804	HLA-A	-6.3762	3.04163e-10	1.30971e-07	-0.227997	0.0357576	-0.218233	0.0476256	cis
rs3132639	OID43804	HLA-A	-6.3762	3.04163e-10	1.30971e-07	-0.227997	0.0357576	-0.218233	0.0476256	cis
rs3129816	OID43804	HLA-A	-6.3762	3.04163e-10	1.30971e-07	-0.227997	0.0357576	-0.218233	0.0476256	cis
rs1419654	OID43804	HLA-A	-6.3762	3.04163e-10	1.30971e-07	-0.227997	0.0357576	-0.218233	0.0476256	cis
rs3130368	OID43804	HLA-A	-6.3762	3.04163e-10	1.30971e-07	-0.227997	0.0357576	-0.218233	0.0476256	cis
rs3132636	OID43804	HLA-A	-6.3762	3.04163e-10	1.30971e-07	-0.227997	0.0357576	-0.218233	0.0476256	cis
rs3132635	OID43804	HLA-A	-6.3762	3.04163e-10	1.30971e-07	-0.227997	0.0357576	-0.218233	0.0476256	cis
rs3129819	OID43804	HLA-A	-6.3762	3.04163e-10	1.30971e-07	-0.227997	0.0357576	-0.218233	0.0476256	cis
rs3130369	OID43804	HLA-A	-6.3762	3.04163e-10	1.30971e-07	-0.227997	0.0357576	-0.218233	0.0476256	cis
rs3132633	OID43804	HLA-A	-6.3762	3.04163e-10	1.30971e-07	-0.227997	0.0357576	-0.218233	0.0476256	cis
rs3132632	OID43804	HLA-A	-6.3762	3.04163e-10	1.30971e-07	-0.227997	0.0357576	-0.218233	0.0476256	cis
rs3094062	OID43804	HLA-A	-6.3762	3.04163e-10	1.30971e-07	-0.227997	0.0357576	-0.218233	0.0476256	cis
rs1419653	OID43804	HLA-A	-6.3762	3.04163e-10	1.30971e-07	-0.227997	0.0357576	-0.218233	0.0476256	cis
rs1419652	OID43804	HLA-A	-6.3762	3.04163e-10	1.30971e-07	-0.227997	0.0357576	-0.218233	0.0476256	cis
rs3132629	OID43804	HLA-A	-6.3762	3.04163e-10	1.30971e-07	-0.227997	0.0357576	-0.218233	0.0476256	cis
rs3130373	OID43804	HLA-A	-6.3762	3.04163e-10	1.30971e-07	-0.227997	0.0357576	-0.218233	0.0476256	cis
rs3132628	OID43804	HLA-A	-6.3762	3.04163e-10	1.30971e-07	-0.227997	0.0357576	-0.218233	0.0476256	cis
rs3132626	OID43804	HLA-A	-6.3762	3.04163e-10	1.30971e-07	-0.227997	0.0357576	-0.218233	0.0476256	cis
rs970269	OID43804	HLA-A	-6.3762	3.04163e-10	1.30971e-07	-0.227997	0.0357576	-0.218233	0.0476256	cis
rs970267	OID43804	HLA-A	-6.3762	3.04163e-10	1.30971e-07	-0.227997	0.0357576	-0.218233	0.0476256	cis
rs3132624	OID43804	HLA-A	-6.3762	3.04163e-10	1.30971e-07	-0.227997	0.0357576	-0.218233	0.0476256	cis
rs3129824	OID43804	HLA-A	-6.3762	3.04163e-10	1.30971e-07	-0.227997	0.0357576	-0.218233	0.0476256	cis
rs3129825	OID43804	HLA-A	-6.3762	3.04163e-10	1.30971e-07	-0.227997	0.0357576	-0.218233	0.0476256	cis
rs3129826	OID43804	HLA-A	-6.3762	3.04163e-10	1.30971e-07	-0.227997	0.0357576	-0.218233	0.0476256	cis
rs3129827	OID43804	HLA-A	-6.3762	3.04163e-10	1.30971e-07	-0.227997	0.0357576	-0.218233	0.0476256	cis
rs3129828	OID43804	HLA-A	-6.3762	3.04163e-10	1.30971e-07	-0.227997	0.0357576	-0.218233	0.0476256	cis
rs3132623	OID43804	HLA-A	-6.3762	3.04163e-10	1.30971e-07	-0.227997	0.0357576	-0.218233	0.0476256	cis
rs3132622	OID43804	HLA-A	-6.3762	3.04163e-10	1.30971e-07	-0.227997	0.0357576	-0.218233	0.0476256	cis
rs3094623	OID43804	HLA-A	-6.3762	3.04163e-10	1.30971e-07	-0.227997	0.0357576	-0.218233	0.0476256	cis
rs9261700	OID43804	HLA-A	-6.3762	3.04163e-10	1.30971e-07	-0.227997	0.0357576	-0.218233	0.0476256	cis
rs3132621	OID43804	HLA-A	-6.3762	3.04163e-10	1.30971e-07	-0.227997	0.0357576	-0.218233	0.0476256	cis
rs3132620	OID43804	HLA-A	-6.3762	3.04163e-10	1.30971e-07	-0.227997	0.0357576	-0.218233	0.0476256	cis
rs3094033	OID43804	HLA-A	-6.3762	3.04163e-10	1.30971e-07	-0.227997	0.0357576	-0.218233	0.0476256	cis
rs3130133	OID43804	HLA-A	-6.3762	3.04163e-10	1.30971e-07	-0.227997	0.0357576	-0.218233	0.0476256	cis
rs3094715	OID43804	HLA-A	-6.3762	3.04163e-10	1.30971e-07	-0.227997	0.0357576	-0.218233	0.0476256	cis
rs3130142	OID43804	HLA-A	-6.3762	3.04163e-10	1.30971e-07	-0.227997	0.0357576	-0.218233	0.0476256	cis
rs3094714	OID43804	HLA-A	-6.3762	3.04163e-10	1.30971e-07	-0.227997	0.0357576	-0.218233	0.0476256	cis
rs2394818	OID43804	HLA-A	-6.3762	3.04163e-10	1.30971e-07	-0.227997	0.0357576	-0.218233	0.0476256	cis
rs2394819	OID43804	HLA-A	-6.3762	3.04163e-10	1.30971e-07	-0.227997	0.0357576	-0.218233	0.0476256	cis
rs2394820	OID43804	HLA-A	-6.3762	3.04163e-10	1.30971e-07	-0.227997	0.0357576	-0.218233	0.0476256	cis
rs9280961	OID43804	HLA-A	-6.3762	3.04163e-10	1.30971e-07	-0.227997	0.0357576	-0.218233	0.0476256	cis
rs3130119	OID43804	HLA-A	-6.3762	3.04163e-10	1.30971e-07	-0.227997	0.0357576	-0.218233	0.0476256	cis
rs3130120	OID43804	HLA-A	-6.3762	3.04163e-10	1.30971e-07	-0.227997	0.0357576	-0.218233	0.0476256	cis
rs3130121	OID43804	HLA-A	-6.3762	3.04163e-10	1.30971e-07	-0.227997	0.0357576	-0.218233	0.0476256	cis
rs3094711	OID43804	HLA-A	-6.3762	3.04163e-10	1.30971e-07	-0.227997	0.0357576	-0.218233	0.0476256	cis
rs3130122	OID43804	HLA-A	-6.3762	3.04163e-10	1.30971e-07	-0.227997	0.0357576	-0.218233	0.0476256	cis
rs3130124	OID43804	HLA-A	-6.3762	3.04163e-10	1.30971e-07	-0.227997	0.0357576	-0.218233	0.0476256	cis
rs9261710	OID43804	HLA-A	-6.3762	3.04163e-10	1.30971e-07	-0.227997	0.0357576	-0.218233	0.0476256	cis
rs3094710	OID43804	HLA-A	-6.3762	3.04163e-10	1.30971e-07	-0.227997	0.0357576	-0.218233	0.0476256	cis
rs2078679	OID43804	HLA-A	-6.3762	3.04163e-10	1.30971e-07	-0.227997	0.0357576	-0.218233	0.0476256	cis
rs2078678	OID43804	HLA-A	-6.3762	3.04163e-10	1.30971e-07	-0.227997	0.0357576	-0.218233	0.0476256	cis
rs3094028	OID43804	HLA-A	-6.3762	3.04163e-10	1.30971e-07	-0.227997	0.0357576	-0.218233	0.0476256	cis
rs3130131	OID43804	HLA-A	-6.3762	3.04163e-10	1.30971e-07	-0.227997	0.0357576	-0.218233	0.0476256	cis
rs3094709	OID43804	HLA-A	-6.3762	3.04163e-10	1.30971e-07	-0.227997	0.0357576	-0.218233	0.0476256	cis
rs6939275	OID43804	HLA-A	-6.3762	3.04163e-10	1.30971e-07	-0.227997	0.0357576	-0.218233	0.0476256	cis
rs3094027	OID43804	HLA-A	-6.3762	3.04163e-10	1.30971e-07	-0.227997	0.0357576	-0.218233	0.0476256	cis
rs3130132	OID43804	HLA-A	-6.3762	3.04163e-10	1.30971e-07	-0.227997	0.0357576	-0.218233	0.0476256	cis
rs3094708	OID43804	HLA-A	-6.3762	3.04163e-10	1.30971e-07	-0.227997	0.0357576	-0.218233	0.0476256	cis
rs3094707	OID43804	HLA-A	-6.3762	3.04163e-10	1.30971e-07	-0.227997	0.0357576	-0.218233	0.0476256	cis
rs1072315	OID43804	HLA-A	-6.3762	3.04163e-10	1.30971e-07	-0.227997	0.0357576	-0.218233	0.0476256	cis
rs3094706	OID43804	HLA-A	-6.3762	3.04163e-10	1.30971e-07	-0.227997	0.0357576	-0.218233	0.0476256	cis
rs60256163	OID43804	HLA-A	-6.3762	3.04163e-10	1.30971e-07	-0.227997	0.0357576	-0.218233	0.0476256	cis
rs3130138	OID43804	HLA-A	-6.3762	3.04163e-10	1.30971e-07	-0.227997	0.0357576	-0.218233	0.0476256	cis
rs3094705	OID43804	HLA-A	-6.3762	3.04163e-10	1.30971e-07	-0.227997	0.0357576	-0.218233	0.0476256	cis
rs3094052	OID43804	HLA-A	-6.3762	3.04163e-10	1.30971e-07	-0.227997	0.0357576	-0.218233	0.0476256	cis
rs9278666	OID43804	HLA-A	-6.3762	3.04163e-10	1.30971e-07	-0.227997	0.0357576	-0.218233	0.0476256	cis
rs3130139	OID43804	HLA-A	-6.3762	3.04163e-10	1.30971e-07	-0.227997	0.0357576	-0.218233	0.0476256	cis
rs3094051	OID43804	HLA-A	-6.3762	3.04163e-10	1.30971e-07	-0.227997	0.0357576	-0.218233	0.0476256	cis
rs3130143	OID43804	HLA-A	-6.3762	3.04163e-10	1.30971e-07	-0.227997	0.0357576	-0.218233	0.0476256	cis
rs3130144	OID43804	HLA-A	-6.3762	3.04163e-10	1.30971e-07	-0.227997	0.0357576	-0.218233	0.0476256	cis
rs3094702	OID43804	HLA-A	-6.3762	3.04163e-10	1.30971e-07	-0.227997	0.0357576	-0.218233	0.0476256	cis
rs2078680	OID43804	HLA-A	-6.3762	3.04163e-10	1.30971e-07	-0.227997	0.0357576	-0.218233	0.0476256	cis
rs3094048	OID43804	HLA-A	-6.3762	3.04163e-10	1.30971e-07	-0.227997	0.0357576	-0.218233	0.0476256	cis
rs9280964	OID43804	HLA-A	-6.3762	3.04163e-10	1.30971e-07	-0.227997	0.0357576	-0.218233	0.0476256	cis
rs200450739	OID43804	HLA-A	-6.3762	3.04163e-10	1.30971e-07	-0.227997	0.0357576	-0.218233	0.0476256	cis
rs9261736	OID43804	HLA-A	-6.3762	3.04163e-10	1.30971e-07	-0.227997	0.0357576	-0.218233	0.0476256	cis
rs3094701	OID43804	HLA-A	-6.3762	3.04163e-10	1.30971e-07	-0.227997	0.0357576	-0.218233	0.0476256	cis
rs3094047	OID43804	HLA-A	-6.3762	3.04163e-10	1.30971e-07	-0.227997	0.0357576	-0.218233	0.0476256	cis
rs3094700	OID43804	HLA-A	-6.3762	3.04163e-10	1.30971e-07	-0.227997	0.0357576	-0.218233	0.0476256	cis
rs3094046	OID43804	HLA-A	-6.3762	3.04163e-10	1.30971e-07	-0.227997	0.0357576	-0.218233	0.0476256	cis
rs3130105	OID43804	HLA-A	-6.3762	3.04163e-10	1.30971e-07	-0.227997	0.0357576	-0.218233	0.0476256	cis
rs3094699	OID43804	HLA-A	-6.3762	3.04163e-10	1.30971e-07	-0.227997	0.0357576	-0.218233	0.0476256	cis
rs3094045	OID43804	HLA-A	-6.3762	3.04163e-10	1.30971e-07	-0.227997	0.0357576	-0.218233	0.0476256	cis
rs3094044	OID43804	HLA-A	-6.3762	3.04163e-10	1.30971e-07	-0.227997	0.0357576	-0.218233	0.0476256	cis
rs3094043	OID43804	HLA-A	-6.3762	3.04163e-10	1.30971e-07	-0.227997	0.0357576	-0.218233	0.0476256	cis
chr6_30393125_C_CA	OID43804	HLA-A	-6.3762	3.04163e-10	1.30971e-07	-0.227997	0.0357576	-0.218233	0.0476256	cis
rs3094698	OID43804	HLA-A	-6.3762	3.04163e-10	1.30971e-07	-0.227997	0.0357576	-0.218233	0.0476256	cis
rs3094697	OID43804	HLA-A	-6.3762	3.04163e-10	1.30971e-07	-0.227997	0.0357576	-0.218233	0.0476256	cis
rs3094042	OID43804	HLA-A	-6.3762	3.04163e-10	1.30971e-07	-0.227997	0.0357576	-0.218233	0.0476256	cis
rs3094696	OID43804	HLA-A	-6.3762	3.04163e-10	1.30971e-07	-0.227997	0.0357576	-0.218233	0.0476256	cis
rs3094041	OID43804	HLA-A	-6.3762	3.04163e-10	1.30971e-07	-0.227997	0.0357576	-0.218233	0.0476256	cis
rs3094695	OID43804	HLA-A	-6.3762	3.04163e-10	1.30971e-07	-0.227997	0.0357576	-0.218233	0.0476256	cis
rs3094040	OID43804	HLA-A	-6.3762	3.04163e-10	1.30971e-07	-0.227997	0.0357576	-0.218233	0.0476256	cis
rs3130106	OID43804	HLA-A	-6.3762	3.04163e-10	1.30971e-07	-0.227997	0.0357576	-0.218233	0.0476256	cis
rs3130107	OID43804	HLA-A	-6.3762	3.04163e-10	1.30971e-07	-0.227997	0.0357576	-0.218233	0.0476256	cis
rs3094039	OID43804	HLA-A	-6.3762	3.04163e-10	1.30971e-07	-0.227997	0.0357576	-0.218233	0.0476256	cis
rs3094038	OID43804	HLA-A	-6.3762	3.04163e-10	1.30971e-07	-0.227997	0.0357576	-0.218233	0.0476256	cis
rs3094037	OID43804	HLA-A	-6.3762	3.04163e-10	1.30971e-07	-0.227997	0.0357576	-0.218233	0.0476256	cis
rs3130108	OID43804	HLA-A	-6.3762	3.04163e-10	1.30971e-07	-0.227997	0.0357576	-0.218233	0.0476256	cis
rs3130109	OID43804	HLA-A	-6.3762	3.04163e-10	1.30971e-07	-0.227997	0.0357576	-0.218233	0.0476256	cis
rs3130110	OID43804	HLA-A	-6.3762	3.04163e-10	1.30971e-07	-0.227997	0.0357576	-0.218233	0.0476256	cis
rs3130111	OID43804	HLA-A	-6.3762	3.04163e-10	1.30971e-07	-0.227997	0.0357576	-0.218233	0.0476256	cis
rs3130112	OID43804	HLA-A	-6.3762	3.04163e-10	1.30971e-07	-0.227997	0.0357576	-0.218233	0.0476256	cis
rs3130113	OID43804	HLA-A	-6.3762	3.04163e-10	1.30971e-07	-0.227997	0.0357576	-0.218233	0.0476256	cis
rs3130114	OID43804	HLA-A	-6.3762	3.04163e-10	1.30971e-07	-0.227997	0.0357576	-0.218233	0.0476256	cis
chr6_30396464_GT_G	OID43804	HLA-A	-6.3762	3.04163e-10	1.30971e-07	-0.227997	0.0357576	-0.218233	0.0476256	cis
rs3130115	OID43804	HLA-A	-6.3762	3.04163e-10	1.30971e-07	-0.227997	0.0357576	-0.218233	0.0476256	cis
rs314334	OID44847	PILRB	6.37609	3.04368e-10	1.31056e-07	0.202505	0.0317601	0.218229	0.0476241	cis
rs314335	OID44847	PILRB	6.37609	3.04368e-10	1.31056e-07	0.202505	0.0317601	0.218229	0.0476241	cis
rs1024361	OID45036	ASAH1	-6.3759	3.04713e-10	1.31203e-07	-0.244363	0.038326	-0.218223	0.0476215	cis
rs78747147	OID45077	CLPS	6.37576	3.04996e-10	1.31323e-07	0.478589	0.0750638	0.218219	0.0476193	cis
rs11248941	OID44412	WFIKKN1	-6.37575	3.0501e-10	1.31327e-07	-0.189344	0.0296975	-0.218218	0.0476192	cis
rs7857519	OID41910	TBC1D13	-6.37573	3.05052e-10	1.31337e-07	-0.467319	0.0732966	-0.218218	0.0476189	cis
rs7020295	OID41910	TBC1D13	-6.37573	3.05052e-10	1.31337e-07	-0.467319	0.0732966	-0.218218	0.0476189	cis
rs4424365	OID41910	TBC1D13	-6.37573	3.05052e-10	1.31337e-07	-0.467319	0.0732966	-0.218218	0.0476189	cis
rs10760581	OID41910	TBC1D13	-6.37573	3.05052e-10	1.31337e-07	-0.467319	0.0732966	-0.218218	0.0476189	cis
rs941960	OID41910	TBC1D13	-6.37573	3.05052e-10	1.31337e-07	-0.467319	0.0732966	-0.218218	0.0476189	cis
rs76913418	OID44247	SIGLEC9	6.37572	3.05056e-10	1.31337e-07	0.131995	0.0207027	0.218218	0.0476189	cis
rs113291310	OID43784	GSTT2B	6.37569	3.05111e-10	1.31357e-07	0.943826	0.148035	0.218217	0.0476185	cis
rs79249079	OID43784	GSTT2B	6.37569	3.05111e-10	1.31357e-07	0.943826	0.148035	0.218217	0.0476185	cis
rs138979602	OID44702	HMCN2	6.37562	3.05244e-10	1.31413e-07	0.480936	0.0754336	0.218214	0.0476175	cis
rs12208146	OID43564	CRISP2	6.37541	3.05644e-10	1.3158e-07	0.26268	0.041202	0.218207	0.0476145	cis
rs62406373	OID43564	CRISP2	6.37541	3.05644e-10	1.3158e-07	0.26268	0.041202	0.218207	0.0476145	cis
rs1337819	OID43564	CRISP2	6.37541	3.05644e-10	1.3158e-07	0.26268	0.041202	0.218207	0.0476145	cis
chr8_143561645_G_T	OID44010	NAPRT	6.37532	3.05814e-10	1.31651e-07	0.301407	0.0472771	0.218204	0.0476132	cis
rs407833	OID45363	FGL1	-6.37525	3.05956e-10	1.31711e-07	-0.321098	0.0503664	-0.218202	0.0476121	cis
rs2159116	OID43630	DPEP1	6.3752	3.06043e-10	1.31747e-07	0.248102	0.0389168	0.218201	0.0476115	cis
rs36118901	OID42016	VSTM4	-6.37489	3.06632e-10	1.31998e-07	-0.358667	0.0562624	-0.21819	0.0476071	cis
rs75160584	OID43703	FBN2	-6.37479	3.06832e-10	1.32083e-07	-0.496804	0.0779326	-0.218187	0.0476056	cis
rs951300	OID44557	COMMD2	6.37467	3.07066e-10	1.32182e-07	0.121667	0.0190861	0.218183	0.0476038	cis
rs12722489	OID45159	IL2RA	6.37442	3.07544e-10	1.32386e-07	0.228633	0.0358673	0.218175	0.0476003	cis
rs1039542	OID44537	CHGB	6.37426	3.07847e-10	1.32515e-07	0.348045	0.0546017	0.21817	0.047598	cis
chr2_102447706_T_TTATGTATG	OID43847	IL18R1	6.37425	3.07868e-10	1.32522e-07	0.22976	0.036045	0.218169	0.0475979	cis
chr3_49708508_A_AC	OID45386	MST1	-6.37421	3.07945e-10	1.32554e-07	-0.291069	0.0456635	-0.218168	0.0475973	cis
rs2856713	OID43805	HLA-DRA	-6.37392	3.08502e-10	1.32792e-07	-0.379079	0.0594735	-0.218159	0.0475932	cis
rs7557579	OID43449	CAPG	6.37389	3.08547e-10	1.32809e-07	0.336296	0.0527614	0.218158	0.0475928	cis
rs12964552	OID45051	CBLN2	6.37385	3.08627e-10	1.3284e-07	0.158641	0.0248893	0.218156	0.0475922	cis
rs6566579	OID45051	CBLN2	6.37385	3.08627e-10	1.3284e-07	0.158641	0.0248893	0.218156	0.0475922	cis
rs2113356634	OID45432	VNN1	-6.37383	3.08661e-10	1.32853e-07	-0.359778	0.0564462	-0.218156	0.047592	cis
rs142630154	OID44848	PINLYP	6.37363	3.09047e-10	1.33018e-07	0.909319	0.142669	0.218149	0.0475891	cis
rs396056	OID45036	ASAH1	-6.37347	3.09367e-10	1.33125e-07	-0.309728	0.0485964	-0.218144	0.0475868	cis
rs393715	OID45036	ASAH1	-6.37347	3.09367e-10	1.33125e-07	-0.309728	0.0485964	-0.218144	0.0475868	cis
rs607803	OID45036	ASAH1	-6.37347	3.09367e-10	1.33125e-07	-0.309728	0.0485964	-0.218144	0.0475868	cis
rs545483	OID45036	ASAH1	-6.37347	3.09367e-10	1.33125e-07	-0.309728	0.0485964	-0.218144	0.0475868	cis
rs414589	OID45036	ASAH1	-6.37347	3.09367e-10	1.33125e-07	-0.309728	0.0485964	-0.218144	0.0475868	cis
rs409412	OID45036	ASAH1	-6.37347	3.09367e-10	1.33125e-07	-0.309728	0.0485964	-0.218144	0.0475868	cis
rs376247	OID45036	ASAH1	-6.37347	3.09367e-10	1.33125e-07	-0.309728	0.0485964	-0.218144	0.0475868	cis
rs412206	OID45036	ASAH1	-6.37347	3.09367e-10	1.33125e-07	-0.309728	0.0485964	-0.218144	0.0475868	cis
rs431848	OID45036	ASAH1	-6.37347	3.09367e-10	1.33125e-07	-0.309728	0.0485964	-0.218144	0.0475868	cis
rs453360	OID45036	ASAH1	-6.37347	3.09367e-10	1.33125e-07	-0.309728	0.0485964	-0.218144	0.0475868	cis
rs450904	OID45036	ASAH1	-6.37347	3.09367e-10	1.33125e-07	-0.309728	0.0485964	-0.218144	0.0475868	cis
rs443701	OID45036	ASAH1	-6.37347	3.09367e-10	1.33125e-07	-0.309728	0.0485964	-0.218144	0.0475868	cis
rs440550	OID45036	ASAH1	-6.37347	3.09367e-10	1.33125e-07	-0.309728	0.0485964	-0.218144	0.0475868	cis
rs379407	OID45036	ASAH1	-6.37347	3.09367e-10	1.33125e-07	-0.309728	0.0485964	-0.218144	0.0475868	cis
rs387617	OID45036	ASAH1	-6.37347	3.09367e-10	1.33125e-07	-0.309728	0.0485964	-0.218144	0.0475868	cis
rs850839	OID45036	ASAH1	-6.37347	3.09367e-10	1.33125e-07	-0.309728	0.0485964	-0.218144	0.0475868	cis
rs850840	OID45036	ASAH1	-6.37347	3.09367e-10	1.33125e-07	-0.309728	0.0485964	-0.218144	0.0475868	cis
rs850843	OID45036	ASAH1	-6.37347	3.09367e-10	1.33125e-07	-0.309728	0.0485964	-0.218144	0.0475868	cis
rs12885784	OID45196	NID2	-6.3731	3.10075e-10	1.33428e-07	-0.289852	0.0454805	-0.218132	0.0475815	cis
rs3789838	OID44430	ZP3	-6.37304	3.10178e-10	1.33469e-07	-1.29741	0.203577	-0.21813	0.0475808	cis
rs77322809	OID45293	UMOD	6.37304	3.1018e-10	1.33469e-07	0.5266	0.0826293	0.21813	0.0475807	cis
rs2282476	OID43784	GSTT2B	6.37302	3.1022e-10	1.33485e-07	0.548671	0.0860928	0.218129	0.0475805	cis
rs4886119	OID44825	OLFM4	6.37292	3.10421e-10	1.3357e-07	0.612487	0.0961077	0.218126	0.047579	cis
rs12443618	OID45429	VASN	6.37291	3.10435e-10	1.33574e-07	0.137938	0.0216444	0.218126	0.0475789	cis
rs179539	OID44553	COCH	6.37287	3.10513e-10	1.33606e-07	0.304396	0.0477644	0.218124	0.0475783	cis
rs1646151	OID44467	APOBR	-6.37284	3.10566e-10	1.33618e-07	-0.242125	0.0379933	-0.218124	0.0475779	cis
rs252343	OID44467	APOBR	-6.37284	3.10566e-10	1.33618e-07	-0.242125	0.0379933	-0.218124	0.0475779	cis
rs252342	OID44467	APOBR	-6.37284	3.10566e-10	1.33618e-07	-0.242125	0.0379933	-0.218124	0.0475779	cis
rs252338	OID44467	APOBR	-6.37284	3.10566e-10	1.33618e-07	-0.242125	0.0379933	-0.218124	0.0475779	cis
rs252335	OID44467	APOBR	-6.37284	3.10566e-10	1.33618e-07	-0.242125	0.0379933	-0.218124	0.0475779	cis
rs252334	OID44467	APOBR	-6.37284	3.10566e-10	1.33618e-07	-0.242125	0.0379933	-0.218124	0.0475779	cis
rs6955649	OID44047	NUDCD3	6.37281	3.10636e-10	1.33645e-07	0.196337	0.0308086	0.218122	0.0475774	cis
rs217429	OID44047	NUDCD3	6.37281	3.10636e-10	1.33645e-07	0.196337	0.0308086	0.218122	0.0475774	cis
rs11264365	OID45191	MUC1	6.37273	3.10773e-10	1.33648e-07	0.357679	0.0561265	0.21812	0.0475764	cis
rs66923802	OID45191	MUC1	6.37273	3.10773e-10	1.33648e-07	0.357679	0.0561265	0.21812	0.0475764	cis
rs11264366	OID45191	MUC1	6.37273	3.10773e-10	1.33648e-07	0.357679	0.0561265	0.21812	0.0475764	cis
rs11264367	OID45191	MUC1	6.37273	3.10773e-10	1.33648e-07	0.357679	0.0561265	0.21812	0.0475764	cis
rs5005770	OID45191	MUC1	6.37273	3.10773e-10	1.33648e-07	0.357679	0.0561265	0.21812	0.0475764	cis
rs71517782	OID45191	MUC1	6.37273	3.10773e-10	1.33648e-07	0.357679	0.0561265	0.21812	0.0475764	cis
rs2025669	OID45191	MUC1	6.37273	3.10773e-10	1.33648e-07	0.357679	0.0561265	0.21812	0.0475764	cis
rs12081067	OID45191	MUC1	6.37273	3.10773e-10	1.33648e-07	0.357679	0.0561265	0.21812	0.0475764	cis
rs7416976	OID45191	MUC1	6.37273	3.10773e-10	1.33648e-07	0.357679	0.0561265	0.21812	0.0475764	cis
rs75568274	OID45191	MUC1	6.37273	3.10773e-10	1.33648e-07	0.357679	0.0561265	0.21812	0.0475764	cis
rs6670014	OID45191	MUC1	6.37273	3.10773e-10	1.33648e-07	0.357679	0.0561265	0.21812	0.0475764	cis
rs56675301	OID45191	MUC1	6.37273	3.10773e-10	1.33648e-07	0.357679	0.0561265	0.21812	0.0475764	cis
rs12025532	OID45191	MUC1	6.37273	3.10773e-10	1.33648e-07	0.357679	0.0561265	0.21812	0.0475764	cis
rs11264370	OID45191	MUC1	6.37273	3.10773e-10	1.33648e-07	0.357679	0.0561265	0.21812	0.0475764	cis
rs111638615	OID45191	MUC1	6.37273	3.10773e-10	1.33648e-07	0.357679	0.0561265	0.21812	0.0475764	cis
rs12046473	OID45191	MUC1	6.37273	3.10773e-10	1.33648e-07	0.357679	0.0561265	0.21812	0.0475764	cis
rs10908465	OID45191	MUC1	6.37273	3.10773e-10	1.33648e-07	0.357679	0.0561265	0.21812	0.0475764	cis
rs36071234	OID45191	MUC1	6.37273	3.10773e-10	1.33648e-07	0.357679	0.0561265	0.21812	0.0475764	cis
rs12028416	OID45191	MUC1	6.37273	3.10773e-10	1.33648e-07	0.357679	0.0561265	0.21812	0.0475764	cis
rs12026638	OID45191	MUC1	6.37273	3.10773e-10	1.33648e-07	0.357679	0.0561265	0.21812	0.0475764	cis
rs12041534	OID45191	MUC1	6.37273	3.10773e-10	1.33648e-07	0.357679	0.0561265	0.21812	0.0475764	cis
rs11264375	OID45191	MUC1	6.37273	3.10773e-10	1.33648e-07	0.357679	0.0561265	0.21812	0.0475764	cis
rs10796946	OID45191	MUC1	6.37273	3.10773e-10	1.33648e-07	0.357679	0.0561265	0.21812	0.0475764	cis
rs10908466	OID45191	MUC1	6.37273	3.10773e-10	1.33648e-07	0.357679	0.0561265	0.21812	0.0475764	cis
rs12067371	OID45191	MUC1	6.37273	3.10773e-10	1.33648e-07	0.357679	0.0561265	0.21812	0.0475764	cis
rs10908467	OID45191	MUC1	6.37273	3.10773e-10	1.33648e-07	0.357679	0.0561265	0.21812	0.0475764	cis
rs12079134	OID45191	MUC1	6.37273	3.10773e-10	1.33648e-07	0.357679	0.0561265	0.21812	0.0475764	cis
rs7411786	OID45191	MUC1	6.37273	3.10773e-10	1.33648e-07	0.357679	0.0561265	0.21812	0.0475764	cis
rs11264380	OID45191	MUC1	6.37273	3.10773e-10	1.33648e-07	0.357679	0.0561265	0.21812	0.0475764	cis
rs11264381	OID45191	MUC1	6.37273	3.10773e-10	1.33648e-07	0.357679	0.0561265	0.21812	0.0475764	cis
rs10908470	OID45191	MUC1	6.37273	3.10773e-10	1.33648e-07	0.357679	0.0561265	0.21812	0.0475764	cis
rs12030596	OID45191	MUC1	6.37273	3.10773e-10	1.33648e-07	0.357679	0.0561265	0.21812	0.0475764	cis
rs10908471	OID45191	MUC1	6.37273	3.10773e-10	1.33648e-07	0.357679	0.0561265	0.21812	0.0475764	cis
chr4_44694797_G_GT	OID44689	GNPDA2	-6.37271	3.10813e-10	1.33662e-07	-0.157443	0.0247058	-0.218119	0.0475761	cis
rs2057965	OID44862	PON3	-6.37271	3.10814e-10	1.33662e-07	-0.105866	0.0166124	-0.218119	0.0475761	cis
rs10985985	OID44565	CRB2	6.37264	3.10961e-10	1.33723e-07	0.149033	0.0233864	0.218117	0.047575	cis
rs767540	OID44848	PINLYP	-6.37252	3.1119e-10	1.33806e-07	-0.314078	0.0492863	-0.218113	0.0475733	cis
rs6114857	OID44576	CST7	-6.37247	3.11289e-10	1.33806e-07	-1.32145	0.207369	-0.218111	0.0475726	cis
rs77251106	OID44576	CST7	-6.37247	3.11289e-10	1.33806e-07	-1.32145	0.207369	-0.218111	0.0475726	cis
rs74410280	OID44576	CST7	-6.37247	3.11289e-10	1.33806e-07	-1.32145	0.207369	-0.218111	0.0475726	cis
rs76095976	OID44576	CST7	-6.37247	3.11289e-10	1.33806e-07	-1.32145	0.207369	-0.218111	0.0475726	cis
rs76263015	OID44576	CST7	-6.37247	3.11289e-10	1.33806e-07	-1.32145	0.207369	-0.218111	0.0475726	cis
rs6114858	OID44576	CST7	-6.37247	3.11289e-10	1.33806e-07	-1.32145	0.207369	-0.218111	0.0475726	cis
rs974646	OID44576	CST7	-6.37247	3.11289e-10	1.33806e-07	-1.32145	0.207369	-0.218111	0.0475726	cis
rs974648	OID44576	CST7	-6.37247	3.11289e-10	1.33806e-07	-1.32145	0.207369	-0.218111	0.0475726	cis
rs76684775	OID44576	CST7	-6.37247	3.11289e-10	1.33806e-07	-1.32145	0.207369	-0.218111	0.0475726	cis
rs113764617	OID44576	CST7	-6.37247	3.11289e-10	1.33806e-07	-1.32145	0.207369	-0.218111	0.0475726	cis
rs112820745	OID44576	CST7	-6.37247	3.11289e-10	1.33806e-07	-1.32145	0.207369	-0.218111	0.0475726	cis
rs8120183	OID44576	CST7	-6.37247	3.11289e-10	1.33806e-07	-1.32145	0.207369	-0.218111	0.0475726	cis
rs112665284	OID44576	CST7	-6.37247	3.11289e-10	1.33806e-07	-1.32145	0.207369	-0.218111	0.0475726	cis
rs73331396	OID44576	CST7	-6.37247	3.11289e-10	1.33806e-07	-1.32145	0.207369	-0.218111	0.0475726	cis
rs73331399	OID44576	CST7	-6.37247	3.11289e-10	1.33806e-07	-1.32145	0.207369	-0.218111	0.0475726	cis
rs73333403	OID44576	CST7	-6.37247	3.11289e-10	1.33806e-07	-1.32145	0.207369	-0.218111	0.0475726	cis
rs7360533	OID44576	CST7	-6.37247	3.11289e-10	1.33806e-07	-1.32145	0.207369	-0.218111	0.0475726	cis
rs199827339	OID44576	CST7	-6.37247	3.11289e-10	1.33806e-07	-1.32145	0.207369	-0.218111	0.0475726	cis
rs113731699	OID44576	CST7	-6.37247	3.11289e-10	1.33806e-07	-1.32145	0.207369	-0.218111	0.0475726	cis
rs113160216	OID44576	CST7	-6.37247	3.11289e-10	1.33806e-07	-1.32145	0.207369	-0.218111	0.0475726	cis
rs73333424	OID44576	CST7	-6.37247	3.11289e-10	1.33806e-07	-1.32145	0.207369	-0.218111	0.0475726	cis
rs113393738	OID44576	CST7	-6.37247	3.11289e-10	1.33806e-07	-1.32145	0.207369	-0.218111	0.0475726	cis
rs200122441	OID44576	CST7	-6.37247	3.11289e-10	1.33806e-07	-1.32145	0.207369	-0.218111	0.0475726	cis
rs111448089	OID44576	CST7	-6.37247	3.11289e-10	1.33806e-07	-1.32145	0.207369	-0.218111	0.0475726	cis
rs111240886	OID44576	CST7	-6.37247	3.11289e-10	1.33806e-07	-1.32145	0.207369	-0.218111	0.0475726	cis
rs112772369	OID44576	CST7	-6.37247	3.11289e-10	1.33806e-07	-1.32145	0.207369	-0.218111	0.0475726	cis
rs113545480	OID44576	CST7	-6.37247	3.11289e-10	1.33806e-07	-1.32145	0.207369	-0.218111	0.0475726	cis
rs73333473	OID44576	CST7	-6.37247	3.11289e-10	1.33806e-07	-1.32145	0.207369	-0.218111	0.0475726	cis
rs112111002	OID44576	CST7	-6.37247	3.11289e-10	1.33806e-07	-1.32145	0.207369	-0.218111	0.0475726	cis
rs112312759	OID44576	CST7	-6.37247	3.11289e-10	1.33806e-07	-1.32145	0.207369	-0.218111	0.0475726	cis
rs113031266	OID44576	CST7	-6.37247	3.11289e-10	1.33806e-07	-1.32145	0.207369	-0.218111	0.0475726	cis
rs112403761	OID44576	CST7	-6.37247	3.11289e-10	1.33806e-07	-1.32145	0.207369	-0.218111	0.0475726	cis
rs77095985	OID44576	CST7	-6.37247	3.11289e-10	1.33806e-07	-1.32145	0.207369	-0.218111	0.0475726	cis
rs9442040	OID44299	SUSD4	6.37232	3.11572e-10	1.33901e-07	0.157824	0.0247672	0.218107	0.0475705	cis
rs2233654	OID44587	CXCL5	-6.3723	3.11614e-10	1.33901e-07	-0.562465	0.0882672	-0.218106	0.0475702	cis
rs10128556	OID41280	HBG2	-6.37229	3.11643e-10	1.33901e-07	-0.612781	0.0961635	-0.218105	0.04757	cis
rs2856758	OID43168	TDGF1	6.37227	3.11666e-10	1.33901e-07	1.12267	0.176181	0.218105	0.0475698	cis
rs113263161	OID43168	TDGF1	6.37227	3.11666e-10	1.33901e-07	1.12267	0.176181	0.218105	0.0475698	cis
rs6787972	OID43168	TDGF1	6.37227	3.11666e-10	1.33901e-07	1.12267	0.176181	0.218105	0.0475698	cis
rs11298823	OID43168	TDGF1	6.37227	3.11666e-10	1.33901e-07	1.12267	0.176181	0.218105	0.0475698	cis
rs6798291	OID43168	TDGF1	6.37227	3.11666e-10	1.33901e-07	1.12267	0.176181	0.218105	0.0475698	cis
rs916093	OID43168	TDGF1	6.37227	3.11666e-10	1.33901e-07	1.12267	0.176181	0.218105	0.0475698	cis
rs916094	OID43168	TDGF1	6.37227	3.11666e-10	1.33901e-07	1.12267	0.176181	0.218105	0.0475698	cis
rs112903945	OID43168	TDGF1	6.37227	3.11666e-10	1.33901e-07	1.12267	0.176181	0.218105	0.0475698	cis
rs11574428	OID43168	TDGF1	6.37227	3.11666e-10	1.33901e-07	1.12267	0.176181	0.218105	0.0475698	cis
rs11574429	OID43168	TDGF1	6.37227	3.11666e-10	1.33901e-07	1.12267	0.176181	0.218105	0.0475698	cis
rs11574434	OID43168	TDGF1	6.37227	3.11666e-10	1.33901e-07	1.12267	0.176181	0.218105	0.0475698	cis
rs6441977	OID43168	TDGF1	6.37227	3.11666e-10	1.33901e-07	1.12267	0.176181	0.218105	0.0475698	cis
rs1140865	OID43168	TDGF1	6.37227	3.11666e-10	1.33901e-07	1.12267	0.176181	0.218105	0.0475698	cis
rs2157061	OID43168	TDGF1	6.37227	3.11666e-10	1.33901e-07	1.12267	0.176181	0.218105	0.0475698	cis
rs2157062	OID43168	TDGF1	6.37227	3.11666e-10	1.33901e-07	1.12267	0.176181	0.218105	0.0475698	cis
rs6762266	OID43168	TDGF1	6.37227	3.11666e-10	1.33901e-07	1.12267	0.176181	0.218105	0.0475698	cis
rs6770674	OID43168	TDGF1	6.37227	3.11666e-10	1.33901e-07	1.12267	0.176181	0.218105	0.0475698	cis
rs112384806	OID43168	TDGF1	6.37227	3.11666e-10	1.33901e-07	1.12267	0.176181	0.218105	0.0475698	cis
rs113774564	OID43168	TDGF1	6.37227	3.11666e-10	1.33901e-07	1.12267	0.176181	0.218105	0.0475698	cis
rs113069082	OID43168	TDGF1	6.37227	3.11666e-10	1.33901e-07	1.12267	0.176181	0.218105	0.0475698	cis
chr3_46413419_TTTTG_T	OID43168	TDGF1	6.37227	3.11666e-10	1.33901e-07	1.12267	0.176181	0.218105	0.0475698	cis
rs111514151	OID43168	TDGF1	6.37227	3.11666e-10	1.33901e-07	1.12267	0.176181	0.218105	0.0475698	cis
rs113942981	OID43168	TDGF1	6.37227	3.11666e-10	1.33901e-07	1.12267	0.176181	0.218105	0.0475698	cis
rs113490452	OID43168	TDGF1	6.37227	3.11666e-10	1.33901e-07	1.12267	0.176181	0.218105	0.0475698	cis
rs6782522	OID43168	TDGF1	6.37227	3.11666e-10	1.33901e-07	1.12267	0.176181	0.218105	0.0475698	cis
rs6791599	OID43168	TDGF1	6.37227	3.11666e-10	1.33901e-07	1.12267	0.176181	0.218105	0.0475698	cis
rs111959715	OID43168	TDGF1	6.37227	3.11666e-10	1.33901e-07	1.12267	0.176181	0.218105	0.0475698	cis
rs6791789	OID43168	TDGF1	6.37227	3.11666e-10	1.33901e-07	1.12267	0.176181	0.218105	0.0475698	cis
rs113365357	OID43168	TDGF1	6.37227	3.11666e-10	1.33901e-07	1.12267	0.176181	0.218105	0.0475698	cis
rs112870257	OID43168	TDGF1	6.37227	3.11666e-10	1.33901e-07	1.12267	0.176181	0.218105	0.0475698	cis
rs113888916	OID43168	TDGF1	6.37227	3.11666e-10	1.33901e-07	1.12267	0.176181	0.218105	0.0475698	cis
rs113710186	OID43168	TDGF1	6.37227	3.11666e-10	1.33901e-07	1.12267	0.176181	0.218105	0.0475698	cis
rs111958022	OID43168	TDGF1	6.37227	3.11666e-10	1.33901e-07	1.12267	0.176181	0.218105	0.0475698	cis
rs113064717	OID43168	TDGF1	6.37227	3.11666e-10	1.33901e-07	1.12267	0.176181	0.218105	0.0475698	cis
rs111410234	OID43168	TDGF1	6.37227	3.11666e-10	1.33901e-07	1.12267	0.176181	0.218105	0.0475698	cis
rs112712359	OID43168	TDGF1	6.37227	3.11666e-10	1.33901e-07	1.12267	0.176181	0.218105	0.0475698	cis
rs1021636	OID45462	F13B	6.37226	3.11692e-10	1.33911e-07	0.145853	0.0228888	0.218105	0.0475696	cis
rs35544283	OID43335	ADGRB3	6.37218	3.11843e-10	1.33974e-07	0.131258	0.0205985	0.218102	0.0475685	cis
rs7905168	OID42016	VSTM4	-6.37188	3.12421e-10	1.34221e-07	-0.333924	0.0524059	-0.218092	0.0475643	cis
rs1522247	OID44557	COMMD2	6.37169	3.128e-10	1.3438e-07	0.121379	0.0190498	0.218086	0.0475615	cis
rs4681550	OID44557	COMMD2	6.37169	3.128e-10	1.3438e-07	0.121379	0.0190498	0.218086	0.0475615	cis
rs117627996	OID43475	CCL8	6.37161	3.12952e-10	1.34444e-07	0.648341	0.101755	0.218083	0.0475604	cis
rs9272990	OID43805	HLA-DRA	-6.37144	3.1328e-10	1.34583e-07	-0.428227	0.0672104	-0.218078	0.047558	cis
rs74358681	OID45467	GC	-6.37132	3.1352e-10	1.34684e-07	-0.348813	0.0547473	-0.218074	0.0475562	cis
rs3103099	OID42319	CPZ	6.37129	3.13574e-10	1.34706e-07	0.234159	0.0367522	0.218073	0.0475558	cis
rs141409258	OID44847	PILRB	-6.37126	3.13635e-10	1.3473e-07	-0.22213	0.0348643	-0.218072	0.0475554	cis
rs2584000	OID44879	PTPRB	-6.37117	3.13804e-10	1.34801e-07	-0.131477	0.0206363	-0.218069	0.0475542	cis
rs8063690	OID42849	NQO1	-6.37113	3.13886e-10	1.34816e-07	-0.395357	0.0620544	-0.218068	0.0475536	cis
rs9595422	OID45173	LCP1	6.37105	3.14034e-10	1.34816e-07	0.185205	0.0290697	0.218065	0.0475525	cis
rs61775427	OID42435	EXTL1	-6.37098	3.14176e-10	1.34816e-07	-0.290292	0.0455647	-0.218063	0.0475514	cis
rs61775428	OID42435	EXTL1	-6.37098	3.14176e-10	1.34816e-07	-0.290292	0.0455647	-0.218063	0.0475514	cis
rs55912918	OID42435	EXTL1	-6.37098	3.14176e-10	1.34816e-07	-0.290292	0.0455647	-0.218063	0.0475514	cis
rs2000403	OID42435	EXTL1	-6.37098	3.14176e-10	1.34816e-07	-0.290292	0.0455647	-0.218063	0.0475514	cis
rs61775430	OID42435	EXTL1	-6.37098	3.14176e-10	1.34816e-07	-0.290292	0.0455647	-0.218063	0.0475514	cis
rs61775431	OID42435	EXTL1	-6.37098	3.14176e-10	1.34816e-07	-0.290292	0.0455647	-0.218063	0.0475514	cis
rs12069719	OID42435	EXTL1	-6.37098	3.14176e-10	1.34816e-07	-0.290292	0.0455647	-0.218063	0.0475514	cis
rs12067677	OID42435	EXTL1	-6.37098	3.14176e-10	1.34816e-07	-0.290292	0.0455647	-0.218063	0.0475514	cis
rs12071062	OID42435	EXTL1	-6.37098	3.14176e-10	1.34816e-07	-0.290292	0.0455647	-0.218063	0.0475514	cis
rs55722280	OID42435	EXTL1	-6.37098	3.14176e-10	1.34816e-07	-0.290292	0.0455647	-0.218063	0.0475514	cis
rs72884739	OID42435	EXTL1	-6.37098	3.14176e-10	1.34816e-07	-0.290292	0.0455647	-0.218063	0.0475514	cis
rs61775432	OID42435	EXTL1	-6.37098	3.14176e-10	1.34816e-07	-0.290292	0.0455647	-0.218063	0.0475514	cis
rs61775433	OID42435	EXTL1	-6.37098	3.14176e-10	1.34816e-07	-0.290292	0.0455647	-0.218063	0.0475514	cis
rs6687853	OID42435	EXTL1	-6.37098	3.14176e-10	1.34816e-07	-0.290292	0.0455647	-0.218063	0.0475514	cis
rs2783675	OID42435	EXTL1	-6.37098	3.14176e-10	1.34816e-07	-0.290292	0.0455647	-0.218063	0.0475514	cis
rs55657303	OID42435	EXTL1	-6.37098	3.14176e-10	1.34816e-07	-0.290292	0.0455647	-0.218063	0.0475514	cis
rs61776571	OID42435	EXTL1	-6.37098	3.14176e-10	1.34816e-07	-0.290292	0.0455647	-0.218063	0.0475514	cis
rs2783711	OID42435	EXTL1	-6.37098	3.14176e-10	1.34816e-07	-0.290292	0.0455647	-0.218063	0.0475514	cis
rs2783712	OID42435	EXTL1	-6.37098	3.14176e-10	1.34816e-07	-0.290292	0.0455647	-0.218063	0.0475514	cis
rs2783713	OID42435	EXTL1	-6.37098	3.14176e-10	1.34816e-07	-0.290292	0.0455647	-0.218063	0.0475514	cis
rs61776573	OID42435	EXTL1	-6.37098	3.14176e-10	1.34816e-07	-0.290292	0.0455647	-0.218063	0.0475514	cis
rs2783639	OID42435	EXTL1	-6.37098	3.14176e-10	1.34816e-07	-0.290292	0.0455647	-0.218063	0.0475514	cis
rs61776574	OID42435	EXTL1	-6.37098	3.14176e-10	1.34816e-07	-0.290292	0.0455647	-0.218063	0.0475514	cis
rs61776575	OID42435	EXTL1	-6.37098	3.14176e-10	1.34816e-07	-0.290292	0.0455647	-0.218063	0.0475514	cis
rs61776576	OID42435	EXTL1	-6.37098	3.14176e-10	1.34816e-07	-0.290292	0.0455647	-0.218063	0.0475514	cis
rs2250730	OID42435	EXTL1	-6.37098	3.14176e-10	1.34816e-07	-0.290292	0.0455647	-0.218063	0.0475514	cis
rs74384164	OID42435	EXTL1	-6.37098	3.14176e-10	1.34816e-07	-0.290292	0.0455647	-0.218063	0.0475514	cis
rs2783640	OID42435	EXTL1	-6.37098	3.14176e-10	1.34816e-07	-0.290292	0.0455647	-0.218063	0.0475514	cis
rs1414419	OID42435	EXTL1	-6.37098	3.14176e-10	1.34816e-07	-0.290292	0.0455647	-0.218063	0.0475514	cis
rs2802312	OID42435	EXTL1	-6.37098	3.14176e-10	1.34816e-07	-0.290292	0.0455647	-0.218063	0.0475514	cis
rs2802314	OID42435	EXTL1	-6.37098	3.14176e-10	1.34816e-07	-0.290292	0.0455647	-0.218063	0.0475514	cis
rs61776577	OID42435	EXTL1	-6.37098	3.14176e-10	1.34816e-07	-0.290292	0.0455647	-0.218063	0.0475514	cis
rs72884782	OID42435	EXTL1	-6.37098	3.14176e-10	1.34816e-07	-0.290292	0.0455647	-0.218063	0.0475514	cis
rs72884784	OID42435	EXTL1	-6.37098	3.14176e-10	1.34816e-07	-0.290292	0.0455647	-0.218063	0.0475514	cis
rs61776578	OID42435	EXTL1	-6.37098	3.14176e-10	1.34816e-07	-0.290292	0.0455647	-0.218063	0.0475514	cis
rs61776580	OID42435	EXTL1	-6.37098	3.14176e-10	1.34816e-07	-0.290292	0.0455647	-0.218063	0.0475514	cis
rs2783635	OID42435	EXTL1	-6.37098	3.14176e-10	1.34816e-07	-0.290292	0.0455647	-0.218063	0.0475514	cis
rs1977675	OID42435	EXTL1	-6.37098	3.14176e-10	1.34816e-07	-0.290292	0.0455647	-0.218063	0.0475514	cis
rs55806212	OID42435	EXTL1	-6.37098	3.14176e-10	1.34816e-07	-0.290292	0.0455647	-0.218063	0.0475514	cis
rs56241003	OID42435	EXTL1	-6.37098	3.14176e-10	1.34816e-07	-0.290292	0.0455647	-0.218063	0.0475514	cis
rs17257093	OID42435	EXTL1	-6.37098	3.14176e-10	1.34816e-07	-0.290292	0.0455647	-0.218063	0.0475514	cis
chr1_26109861_G_GACATA	OID42435	EXTL1	-6.37098	3.14176e-10	1.34816e-07	-0.290292	0.0455647	-0.218063	0.0475514	cis
rs72884792	OID42435	EXTL1	-6.37098	3.14176e-10	1.34816e-07	-0.290292	0.0455647	-0.218063	0.0475514	cis
rs61776582	OID42435	EXTL1	-6.37098	3.14176e-10	1.34816e-07	-0.290292	0.0455647	-0.218063	0.0475514	cis
rs55960411	OID42435	EXTL1	-6.37098	3.14176e-10	1.34816e-07	-0.290292	0.0455647	-0.218063	0.0475514	cis
rs61776584	OID42435	EXTL1	-6.37098	3.14176e-10	1.34816e-07	-0.290292	0.0455647	-0.218063	0.0475514	cis
rs61776585	OID42435	EXTL1	-6.37098	3.14176e-10	1.34816e-07	-0.290292	0.0455647	-0.218063	0.0475514	cis
rs61776586	OID42435	EXTL1	-6.37098	3.14176e-10	1.34816e-07	-0.290292	0.0455647	-0.218063	0.0475514	cis
rs2783637	OID42435	EXTL1	-6.37098	3.14176e-10	1.34816e-07	-0.290292	0.0455647	-0.218063	0.0475514	cis
rs17257100	OID42435	EXTL1	-6.37098	3.14176e-10	1.34816e-07	-0.290292	0.0455647	-0.218063	0.0475514	cis
rs56134135	OID42435	EXTL1	-6.37098	3.14176e-10	1.34816e-07	-0.290292	0.0455647	-0.218063	0.0475514	cis
rs56299762	OID42435	EXTL1	-6.37098	3.14176e-10	1.34816e-07	-0.290292	0.0455647	-0.218063	0.0475514	cis
rs57525480	OID42435	EXTL1	-6.37098	3.14176e-10	1.34816e-07	-0.290292	0.0455647	-0.218063	0.0475514	cis
rs56078964	OID42435	EXTL1	-6.37098	3.14176e-10	1.34816e-07	-0.290292	0.0455647	-0.218063	0.0475514	cis
rs17184877	OID42435	EXTL1	-6.37098	3.14176e-10	1.34816e-07	-0.290292	0.0455647	-0.218063	0.0475514	cis
rs56373219	OID42435	EXTL1	-6.37098	3.14176e-10	1.34816e-07	-0.290292	0.0455647	-0.218063	0.0475514	cis
rs12088601	OID42435	EXTL1	-6.37098	3.14176e-10	1.34816e-07	-0.290292	0.0455647	-0.218063	0.0475514	cis
rs17184884	OID42435	EXTL1	-6.37098	3.14176e-10	1.34816e-07	-0.290292	0.0455647	-0.218063	0.0475514	cis
rs144229538	OID42435	EXTL1	-6.37098	3.14176e-10	1.34816e-07	-0.290292	0.0455647	-0.218063	0.0475514	cis
rs11301573	OID42435	EXTL1	-6.37098	3.14176e-10	1.34816e-07	-0.290292	0.0455647	-0.218063	0.0475514	cis
rs55835803	OID42435	EXTL1	-6.37098	3.14176e-10	1.34816e-07	-0.290292	0.0455647	-0.218063	0.0475514	cis
rs17184891	OID42435	EXTL1	-6.37098	3.14176e-10	1.34816e-07	-0.290292	0.0455647	-0.218063	0.0475514	cis
rs17184898	OID42435	EXTL1	-6.37098	3.14176e-10	1.34816e-07	-0.290292	0.0455647	-0.218063	0.0475514	cis
rs17257107	OID42435	EXTL1	-6.37098	3.14176e-10	1.34816e-07	-0.290292	0.0455647	-0.218063	0.0475514	cis
rs17356867	OID42435	EXTL1	-6.37098	3.14176e-10	1.34816e-07	-0.290292	0.0455647	-0.218063	0.0475514	cis
rs17257113	OID42435	EXTL1	-6.37098	3.14176e-10	1.34816e-07	-0.290292	0.0455647	-0.218063	0.0475514	cis
rs17163588	OID42435	EXTL1	-6.37098	3.14176e-10	1.34816e-07	-0.290292	0.0455647	-0.218063	0.0475514	cis
rs17257120	OID42435	EXTL1	-6.37098	3.14176e-10	1.34816e-07	-0.290292	0.0455647	-0.218063	0.0475514	cis
rs17257127	OID42435	EXTL1	-6.37098	3.14176e-10	1.34816e-07	-0.290292	0.0455647	-0.218063	0.0475514	cis
rs61776594	OID42435	EXTL1	-6.37098	3.14176e-10	1.34816e-07	-0.290292	0.0455647	-0.218063	0.0475514	cis
rs61776595	OID42435	EXTL1	-6.37098	3.14176e-10	1.34816e-07	-0.290292	0.0455647	-0.218063	0.0475514	cis
rs61776596	OID42435	EXTL1	-6.37098	3.14176e-10	1.34816e-07	-0.290292	0.0455647	-0.218063	0.0475514	cis
rs2783670	OID42435	EXTL1	-6.37098	3.14176e-10	1.34816e-07	-0.290292	0.0455647	-0.218063	0.0475514	cis
rs61776616	OID42435	EXTL1	-6.37098	3.14176e-10	1.34816e-07	-0.290292	0.0455647	-0.218063	0.0475514	cis
rs55793616	OID42435	EXTL1	-6.37098	3.14176e-10	1.34816e-07	-0.290292	0.0455647	-0.218063	0.0475514	cis
rs61776618	OID42435	EXTL1	-6.37098	3.14176e-10	1.34816e-07	-0.290292	0.0455647	-0.218063	0.0475514	cis
rs112552200	OID42435	EXTL1	-6.37098	3.14176e-10	1.34816e-07	-0.290292	0.0455647	-0.218063	0.0475514	cis
rs55815920	OID42435	EXTL1	-6.37098	3.14176e-10	1.34816e-07	-0.290292	0.0455647	-0.218063	0.0475514	cis
rs61776620	OID42435	EXTL1	-6.37098	3.14176e-10	1.34816e-07	-0.290292	0.0455647	-0.218063	0.0475514	cis
rs111657540	OID42435	EXTL1	-6.37098	3.14176e-10	1.34816e-07	-0.290292	0.0455647	-0.218063	0.0475514	cis
rs2783622	OID42435	EXTL1	-6.37098	3.14176e-10	1.34816e-07	-0.290292	0.0455647	-0.218063	0.0475514	cis
rs61776621	OID42435	EXTL1	-6.37098	3.14176e-10	1.34816e-07	-0.290292	0.0455647	-0.218063	0.0475514	cis
rs8004581	OID45107	DLK1	6.37089	3.1436e-10	1.34894e-07	0.264159	0.0414635	0.21806	0.0475501	cis
rs569567	OID45358	FCGR2A	-6.37054	3.15034e-10	1.35178e-07	-0.331938	0.0521052	-0.218049	0.0475452	cis
rs7521591	OID45358	FCGR2A	6.37054	3.15034e-10	1.35178e-07	0.331938	0.0521052	0.218049	0.0475452	cis
rs12117784	OID45358	FCGR2A	6.37054	3.15034e-10	1.35178e-07	0.331938	0.0521052	0.218049	0.0475452	cis
rs34538561	OID45454	CFHR2	-6.37044	3.15236e-10	1.35263e-07	-0.27039	0.0424445	-0.218045	0.0475437	cis
rs146769877	OID42883	PBLD	-6.37035	3.15417e-10	1.35337e-07	-0.236822	0.0371757	-0.218042	0.0475424	cis
rs12146314	OID42883	PBLD	-6.37035	3.15417e-10	1.35337e-07	-0.236822	0.0371757	-0.218042	0.0475424	cis
rs12185736	OID42493	GALNT3	6.37023	3.15638e-10	1.3543e-07	0.176028	0.0276328	0.218039	0.0475408	cis
rs353581	OID43374	APIP	-6.37015	3.15812e-10	1.35462e-07	-0.257354	0.0404	-0.218036	0.0475396	cis
rs2732567	OID43374	APIP	-6.37015	3.15812e-10	1.35462e-07	-0.257354	0.0404	-0.218036	0.0475396	cis
rs34424528	OID43374	APIP	-6.37015	3.15812e-10	1.35462e-07	-0.257354	0.0404	-0.218036	0.0475396	cis
rs404977	OID43374	APIP	-6.37015	3.15812e-10	1.35462e-07	-0.257354	0.0404	-0.218036	0.0475396	cis
rs73431965	OID43564	CRISP2	6.37014	3.15822e-10	1.35462e-07	0.664001	0.104237	0.218036	0.0475395	cis
rs41273692	OID43564	CRISP2	6.37014	3.15822e-10	1.35462e-07	0.664001	0.104237	0.218036	0.0475395	cis
rs41273694	OID43564	CRISP2	6.37014	3.15822e-10	1.35462e-07	0.664001	0.104237	0.218036	0.0475395	cis
rs7758141	OID43564	CRISP2	6.37014	3.15822e-10	1.35462e-07	0.664001	0.104237	0.218036	0.0475395	cis
rs7761928	OID43564	CRISP2	6.37014	3.15822e-10	1.35462e-07	0.664001	0.104237	0.218036	0.0475395	cis
rs6927176	OID43564	CRISP2	6.37014	3.15822e-10	1.35462e-07	0.664001	0.104237	0.218036	0.0475395	cis
rs6927459	OID43564	CRISP2	6.37014	3.15822e-10	1.35462e-07	0.664001	0.104237	0.218036	0.0475395	cis
rs6912159	OID43564	CRISP2	6.37014	3.15822e-10	1.35462e-07	0.664001	0.104237	0.218036	0.0475395	cis
rs73431999	OID43564	CRISP2	6.37014	3.15822e-10	1.35462e-07	0.664001	0.104237	0.218036	0.0475395	cis
rs73433806	OID43564	CRISP2	6.37014	3.15822e-10	1.35462e-07	0.664001	0.104237	0.218036	0.0475395	cis
rs111801766	OID43564	CRISP2	6.37014	3.15822e-10	1.35462e-07	0.664001	0.104237	0.218036	0.0475395	cis
rs73433809	OID43564	CRISP2	6.37014	3.15822e-10	1.35462e-07	0.664001	0.104237	0.218036	0.0475395	cis
rs11273030	OID43564	CRISP2	-6.37014	3.15822e-10	1.35462e-07	-0.664001	0.104237	-0.218036	0.0475395	cis
rs11303283	OID43564	CRISP2	-6.37014	3.15822e-10	1.35462e-07	-0.664001	0.104237	-0.218036	0.0475395	cis
rs200760195	OID43564	CRISP2	-6.37014	3.15822e-10	1.35462e-07	-0.664001	0.104237	-0.218036	0.0475395	cis
rs6939457	OID43564	CRISP2	-6.37014	3.15822e-10	1.35462e-07	-0.664001	0.104237	-0.218036	0.0475395	cis
rs6939453	OID43564	CRISP2	-6.37014	3.15822e-10	1.35462e-07	-0.664001	0.104237	-0.218036	0.0475395	cis
rs6912178	OID43564	CRISP2	-6.37014	3.15822e-10	1.35462e-07	-0.664001	0.104237	-0.218036	0.0475395	cis
rs9473590	OID43564	CRISP2	-6.37014	3.15822e-10	1.35462e-07	-0.664001	0.104237	-0.218036	0.0475395	cis
rs10456625	OID43564	CRISP2	-6.37014	3.15822e-10	1.35462e-07	-0.664001	0.104237	-0.218036	0.0475395	cis
rs9349495	OID43564	CRISP2	-6.37014	3.15822e-10	1.35462e-07	-0.664001	0.104237	-0.218036	0.0475395	cis
rs6919458	OID43564	CRISP2	-6.37014	3.15822e-10	1.35462e-07	-0.664001	0.104237	-0.218036	0.0475395	cis
rs7760893	OID43564	CRISP2	-6.37014	3.15822e-10	1.35462e-07	-0.664001	0.104237	-0.218036	0.0475395	cis
rs6569826	OID45432	VNN1	-6.37004	3.16015e-10	1.35543e-07	-0.260837	0.0409474	-0.218032	0.0475381	cis
chr4_15457819_C_T	OID44482	BST1	-6.37	3.16092e-10	1.35573e-07	-0.170793	0.0268121	-0.218031	0.0475375	cis
rs11728225	OID44482	BST1	-6.37	3.16092e-10	1.35573e-07	-0.170793	0.0268121	-0.218031	0.0475375	cis
rs78285053	OID44995	TPD52	6.37	3.16104e-10	1.35576e-07	1.07213	0.168309	0.218031	0.0475374	cis
rs2075671	OID44847	PILRB	-6.36979	3.16502e-10	1.35745e-07	-0.221998	0.0348517	-0.218024	0.0475346	cis
rs58370258	OID45243	QPCT	6.36976	3.1656e-10	1.35768e-07	0.130489	0.0204857	0.218023	0.0475341	cis
rs966626	OID44877	PTGR1	6.36957	3.1695e-10	1.35934e-07	0.322414	0.0506178	0.218017	0.0475313	cis
rs5760255	OID45272	SUSD2	-6.36947	3.17134e-10	1.36011e-07	-0.166975	0.0262148	-0.218014	0.04753	cis
chr6_25783999_T_TG	OID43429	BTN3A2	-6.36937	3.17346e-10	1.361e-07	-0.186832	0.029333	-0.21801	0.0475285	cis
rs1056104	OID44669	GALM	-6.36906	3.1795e-10	1.36353e-07	-0.314985	0.0494555	-0.218	0.0475241	cis
rs2932091	OID43552	COL2A1	-6.36905	3.17965e-10	1.36353e-07	-0.362903	0.0569792	-0.218	0.047524	cis
rs2732459	OID43552	COL2A1	-6.36905	3.17965e-10	1.36353e-07	-0.362903	0.0569792	-0.218	0.047524	cis
rs2732482	OID43552	COL2A1	-6.36905	3.17965e-10	1.36353e-07	-0.362903	0.0569792	-0.218	0.047524	cis
rs997621	OID43552	COL2A1	-6.36905	3.17965e-10	1.36353e-07	-0.362903	0.0569792	-0.218	0.047524	cis
rs1489105	OID43552	COL2A1	-6.36905	3.17965e-10	1.36353e-07	-0.362903	0.0569792	-0.218	0.047524	cis
rs2634685	OID43552	COL2A1	-6.36905	3.17965e-10	1.36353e-07	-0.362903	0.0569792	-0.218	0.047524	cis
rs6099309	OID45380	LBP	-6.36889	3.18292e-10	1.3648e-07	-0.41599	0.065316	-0.217995	0.0475217	cis
rs11481047	OID45380	LBP	-6.36889	3.18292e-10	1.3648e-07	-0.41599	0.065316	-0.217995	0.0475217	cis
rs6014861	OID45380	LBP	-6.36889	3.18292e-10	1.3648e-07	-0.41599	0.065316	-0.217995	0.0475217	cis
rs6014862	OID45380	LBP	-6.36889	3.18292e-10	1.3648e-07	-0.41599	0.065316	-0.217995	0.0475217	cis
rs6025241	OID45380	LBP	-6.36889	3.18292e-10	1.3648e-07	-0.41599	0.065316	-0.217995	0.0475217	cis
rs5741819	OID45380	LBP	-6.36889	3.18292e-10	1.3648e-07	-0.41599	0.065316	-0.217995	0.0475217	cis
rs2232616	OID45380	LBP	-6.36889	3.18292e-10	1.3648e-07	-0.41599	0.065316	-0.217995	0.0475217	cis
rs11086581	OID45380	LBP	-6.36889	3.18292e-10	1.3648e-07	-0.41599	0.065316	-0.217995	0.0475217	cis
rs313564	OID45413	SOD3	6.36881	3.18441e-10	1.36542e-07	0.239218	0.0375609	0.217992	0.0475206	cis
rs2588346	OID44872	PRR4	6.36857	3.18926e-10	1.36748e-07	0.424403	0.0666403	0.217984	0.0475171	cis
rs7443044	OID44680	GHR	6.36854	3.18971e-10	1.36766e-07	0.168012	0.0263816	0.217983	0.0475168	cis
rs4493618	OID44765	MAN2B2	6.36843	3.19187e-10	1.36856e-07	0.191974	0.0301446	0.21798	0.0475152	cis
rs2229760	OID43387	ASAH2	-6.36811	3.19834e-10	1.37132e-07	-0.196643	0.0308794	-0.217969	0.0475106	cis
rs28665465	OID44133	PSG1	-6.36808	3.1989e-10	1.37153e-07	-0.581742	0.0913528	-0.217968	0.0475102	cis
rs28445083	OID44133	PSG1	-6.36808	3.1989e-10	1.37153e-07	-0.581742	0.0913528	-0.217968	0.0475102	cis
rs12268494	OID44859	PNLIPRP2	-6.36777	3.20496e-10	1.37409e-07	-1.12475	0.176632	-0.217958	0.0475059	cis
rs17095112	OID44859	PNLIPRP2	-6.36777	3.20496e-10	1.37409e-07	-1.12475	0.176632	-0.217958	0.0475059	cis
rs6731055	OID45086	COLEC11	6.36774	3.20573e-10	1.3744e-07	0.135382	0.0212606	0.217957	0.0475053	cis
rs9757159	OID44567	CRELD1	-6.3677	3.20637e-10	1.37457e-07	-0.197179	0.0309655	-0.217956	0.0475048	cis
rs36006511	OID44567	CRELD1	-6.3677	3.20637e-10	1.37457e-07	-0.197179	0.0309655	-0.217956	0.0475048	cis
rs34198285	OID44567	CRELD1	-6.3677	3.20637e-10	1.37457e-07	-0.197179	0.0309655	-0.217956	0.0475048	cis
rs36102506	OID44567	CRELD1	-6.3677	3.20637e-10	1.37457e-07	-0.197179	0.0309655	-0.217956	0.0475048	cis
rs13075186	OID44567	CRELD1	-6.3677	3.20637e-10	1.37457e-07	-0.197179	0.0309655	-0.217956	0.0475048	cis
rs13075842	OID44567	CRELD1	-6.3677	3.20637e-10	1.37457e-07	-0.197179	0.0309655	-0.217956	0.0475048	cis
rs142172346	OID43774	GPC5	-6.36756	3.20917e-10	1.37548e-07	-0.527519	0.0828447	-0.217951	0.0475028	cis
rs116990124	OID43774	GPC5	-6.36756	3.20917e-10	1.37548e-07	-0.527519	0.0828447	-0.217951	0.0475028	cis
rs114910989	OID43774	GPC5	-6.36756	3.20917e-10	1.37548e-07	-0.527519	0.0828447	-0.217951	0.0475028	cis
rs117819539	OID43774	GPC5	-6.36756	3.20917e-10	1.37548e-07	-0.527519	0.0828447	-0.217951	0.0475028	cis
rs118000667	OID43774	GPC5	-6.36756	3.20917e-10	1.37548e-07	-0.527519	0.0828447	-0.217951	0.0475028	cis
rs572189667	OID43774	GPC5	-6.36756	3.20917e-10	1.37548e-07	-0.527519	0.0828447	-0.217951	0.0475028	cis
rs374567154	OID43774	GPC5	-6.36756	3.20917e-10	1.37548e-07	-0.527519	0.0828447	-0.217951	0.0475028	cis
rs151047348	OID43774	GPC5	-6.36756	3.20917e-10	1.37548e-07	-0.527519	0.0828447	-0.217951	0.0475028	cis
rs75604158	OID43774	GPC5	-6.36756	3.20917e-10	1.37548e-07	-0.527519	0.0828447	-0.217951	0.0475028	cis
rs75181099	OID43774	GPC5	-6.36756	3.20917e-10	1.37548e-07	-0.527519	0.0828447	-0.217951	0.0475028	cis
rs76495824	OID43774	GPC5	-6.36756	3.20917e-10	1.37548e-07	-0.527519	0.0828447	-0.217951	0.0475028	cis
rs78994710	OID43774	GPC5	-6.36756	3.20917e-10	1.37548e-07	-0.527519	0.0828447	-0.217951	0.0475028	cis
rs114196736	OID43774	GPC5	-6.36756	3.20917e-10	1.37548e-07	-0.527519	0.0828447	-0.217951	0.0475028	cis
rs78768405	OID43774	GPC5	-6.36756	3.20917e-10	1.37548e-07	-0.527519	0.0828447	-0.217951	0.0475028	cis
rs116873717	OID43774	GPC5	-6.36756	3.20917e-10	1.37548e-07	-0.527519	0.0828447	-0.217951	0.0475028	cis
rs117624944	OID43774	GPC5	-6.36756	3.20917e-10	1.37548e-07	-0.527519	0.0828447	-0.217951	0.0475028	cis
rs117524994	OID43774	GPC5	-6.36756	3.20917e-10	1.37548e-07	-0.527519	0.0828447	-0.217951	0.0475028	cis
chr6_132880998_A_AT	OID44394	VNN2	6.36754	3.20969e-10	1.37568e-07	0.188537	0.0296092	0.217951	0.0475025	cis
rs2270803	OID44655	FGFR4	6.36739	3.21271e-10	1.37696e-07	0.216547	0.0340088	0.217946	0.0475003	cis
rs184012775	OID44231	SERPINB8	-6.36737	3.21303e-10	1.37698e-07	-0.384592	0.0604005	-0.217945	0.0475001	cis
rs147400549	OID44231	SERPINB8	-6.36737	3.21303e-10	1.37698e-07	-0.384592	0.0604005	-0.217945	0.0475001	cis
rs221803	OID44847	PILRB	-6.36736	3.2133e-10	1.37698e-07	-0.295325	0.0463811	-0.217945	0.0474999	cis
rs221783	OID44847	PILRB	-6.36736	3.2133e-10	1.37698e-07	-0.295325	0.0463811	-0.217945	0.0474999	cis
rs55719620	OID44847	PILRB	-6.36736	3.2133e-10	1.37698e-07	-0.295325	0.0463811	-0.217945	0.0474999	cis
rs221781	OID44847	PILRB	-6.36736	3.2133e-10	1.37698e-07	-0.295325	0.0463811	-0.217945	0.0474999	cis
rs221779	OID44847	PILRB	-6.36736	3.2133e-10	1.37698e-07	-0.295325	0.0463811	-0.217945	0.0474999	cis
rs35722278	OID44847	PILRB	-6.36736	3.2133e-10	1.37698e-07	-0.295325	0.0463811	-0.217945	0.0474999	cis
rs221778	OID44847	PILRB	-6.36736	3.2133e-10	1.37698e-07	-0.295325	0.0463811	-0.217945	0.0474999	cis
rs221774	OID44847	PILRB	-6.36736	3.2133e-10	1.37698e-07	-0.295325	0.0463811	-0.217945	0.0474999	cis
rs2432929	OID44847	PILRB	-6.36736	3.2133e-10	1.37698e-07	-0.295325	0.0463811	-0.217945	0.0474999	cis
rs221770	OID44847	PILRB	-6.36736	3.2133e-10	1.37698e-07	-0.295325	0.0463811	-0.217945	0.0474999	cis
rs1734911	OID44847	PILRB	-6.36736	3.2133e-10	1.37698e-07	-0.295325	0.0463811	-0.217945	0.0474999	cis
rs10469840	OID45158	IL1RL1	6.36732	3.21404e-10	1.37728e-07	0.227034	0.0356562	0.217944	0.0474994	cis
rs2666210	OID44707	IAH1	-6.36717	3.21701e-10	1.37835e-07	-0.342422	0.0537794	-0.217939	0.0474973	cis
rs12478179	OID44707	IAH1	6.36717	3.21701e-10	1.37835e-07	0.342422	0.0537794	0.217939	0.0474973	cis
rs10190411	OID44707	IAH1	6.36717	3.21701e-10	1.37835e-07	0.342422	0.0537794	0.217939	0.0474973	cis
rs10179702	OID44707	IAH1	6.36717	3.21701e-10	1.37835e-07	0.342422	0.0537794	0.217939	0.0474973	cis
rs62121274	OID44707	IAH1	6.36717	3.21701e-10	1.37835e-07	0.342422	0.0537794	0.217939	0.0474973	cis
rs13404915	OID44707	IAH1	6.36717	3.21701e-10	1.37835e-07	0.342422	0.0537794	0.217939	0.0474973	cis
rs13402270	OID44707	IAH1	6.36717	3.21701e-10	1.37835e-07	0.342422	0.0537794	0.217939	0.0474973	cis
rs10439230	OID44707	IAH1	6.36717	3.21701e-10	1.37835e-07	0.342422	0.0537794	0.217939	0.0474973	cis
rs10210957	OID44707	IAH1	6.36717	3.21701e-10	1.37835e-07	0.342422	0.0537794	0.217939	0.0474973	cis
rs13384638	OID44707	IAH1	6.36717	3.21701e-10	1.37835e-07	0.342422	0.0537794	0.217939	0.0474973	cis
rs142596288	OID44707	IAH1	6.36717	3.21701e-10	1.37835e-07	0.342422	0.0537794	0.217939	0.0474973	cis
rs10193254	OID44707	IAH1	6.36717	3.21701e-10	1.37835e-07	0.342422	0.0537794	0.217939	0.0474973	cis
rs62050277	OID42623	IL34	6.3671	3.21848e-10	1.37896e-07	0.612603	0.0962139	0.217936	0.0474962	cis
rs2572898	OID45262	SLURP1	6.367	3.2205e-10	1.37979e-07	0.151253	0.0237559	0.217933	0.0474948	cis
rs13272904	OID45262	SLURP1	6.367	3.2205e-10	1.37979e-07	0.151253	0.0237559	0.217933	0.0474948	cis
rs6544072	OID45243	QPCT	6.36693	3.22177e-10	1.38031e-07	0.137333	0.0215698	0.217931	0.0474939	cis
rs72716430	OID43732	FUT8	-6.36688	3.22286e-10	1.38076e-07	-0.280907	0.04412	-0.217929	0.0474931	cis
rs6864698	OID44744	LECT2	-6.36687	3.22293e-10	1.38077e-07	-0.489005	0.0768046	-0.217929	0.0474931	cis
rs7189762	OID44467	APOBR	6.36675	3.22542e-10	1.38183e-07	0.247734	0.0389105	0.217925	0.0474913	cis
rs7408868	OID45481	PGLYRP2	-6.36653	3.22981e-10	1.38369e-07	-0.23017	0.0361532	-0.217918	0.0474882	cis
rs146850199	OID42946	PROCR	-6.36628	3.2349e-10	1.38583e-07	-0.694159	0.109037	-0.21791	0.0474846	cis
rs142214538	OID42946	PROCR	-6.36628	3.2349e-10	1.38583e-07	-0.694159	0.109037	-0.21791	0.0474846	cis
rs1418569155	OID43387	ASAH2	6.36622	3.23597e-10	1.38627e-07	0.446669	0.0701623	0.217908	0.0474838	cis
rs282255	OID44923	SERPINE2	6.36616	3.23728e-10	1.38682e-07	0.262262	0.0411963	0.217906	0.0474829	cis
rs62133108	OID45243	QPCT	6.36597	3.24098e-10	1.38838e-07	0.148921	0.0233933	0.2179	0.0474803	cis
rs2088157	OID44366	TSPAN8	6.36585	3.24353e-10	1.38946e-07	0.344181	0.0540667	0.217896	0.0474785	cis
rs117417690	OID43630	DPEP1	6.36579	3.24464e-10	1.38992e-07	0.317884	0.0499362	0.217894	0.0474777	cis
rs9274730	OID43805	HLA-DRA	-6.36579	3.2447e-10	1.38992e-07	-0.379232	0.0595734	-0.217894	0.0474776	cis
rs2260863	OID43920	LEFTY2	-6.36573	3.24583e-10	1.39039e-07	-0.192649	0.0302634	-0.217892	0.0474768	cis
rs1010425	OID44244	SIGLEC10	-6.36566	3.24738e-10	1.39104e-07	-0.170275	0.026749	-0.217889	0.0474757	cis
rs112512778	OID44047	NUDCD3	6.36543	3.25203e-10	1.39301e-07	0.196804	0.0309177	0.217882	0.0474725	cis
rs165737	OID43556	COMT	6.36542	3.25224e-10	1.39306e-07	0.270772	0.042538	0.217881	0.0474723	cis
rs165774	OID43556	COMT	6.36542	3.25224e-10	1.39306e-07	0.270772	0.042538	0.217881	0.0474723	cis
rs80252430	OID43168	TDGF1	-6.36537	3.25309e-10	1.39341e-07	-1.30002	0.204233	-0.21788	0.0474717	cis
rs528045643	OID44169	RBKS	6.36533	3.25399e-10	1.39378e-07	0.552246	0.0867585	0.217879	0.0474711	cis
rs138466706	OID44502	CCL24	-6.36519	3.25676e-10	1.39495e-07	-0.550862	0.0865429	-0.217874	0.0474691	cis
rs148887552	OID43535	CLEC4C	-6.36513	3.25795e-10	1.39544e-07	-0.591406	0.0929134	-0.217872	0.0474683	cis
rs570769857	OID43066	SFTPA2	-6.3651	3.25865e-10	1.39569e-07	-0.639656	0.100494	-0.217871	0.0474678	cis
rs555561760	OID43066	SFTPA2	-6.3651	3.25865e-10	1.39569e-07	-0.639656	0.100494	-0.217871	0.0474678	cis
rs181872249	OID43066	SFTPA2	-6.3651	3.25865e-10	1.39569e-07	-0.639656	0.100494	-0.217871	0.0474678	cis
rs11635266	OID44863	PPCDC	-6.36486	3.26347e-10	1.39773e-07	-0.135062	0.0212199	-0.217863	0.0474644	cis
rs139004314	OID44327	TLR3	6.36471	3.26644e-10	1.39899e-07	0.513557	0.0806882	0.217859	0.0474624	cis
rs79495888	OID43335	ADGRB3	-6.36459	3.2689e-10	1.40002e-07	-0.40422	0.0635108	-0.217855	0.0474606	cis
rs6797629	OID42991	RARRES1	-6.36451	3.2705e-10	1.40069e-07	-0.218699	0.0343623	-0.217852	0.0474595	cis
rs112685832	OID45191	MUC1	-6.36441	3.2725e-10	1.40153e-07	-0.53614	0.0842403	-0.217849	0.0474581	cis
rs3834629	OID43821	HSD17B14	6.36437	3.2734e-10	1.4019e-07	0.331203	0.0520402	0.217847	0.0474575	cis
rs12519784	OID44773	MEGF10	-6.36427	3.27537e-10	1.40272e-07	-0.149085	0.0234253	-0.217844	0.0474561	cis
chr16_1274540_GC_G	OID43229	TPSD1	6.36417	3.27749e-10	1.40361e-07	0.256432	0.0402931	0.217841	0.0474546	cis
rs35776511	OID44467	APOBR	6.36392	3.28256e-10	1.40566e-07	0.508238	0.0798624	0.217833	0.0474511	cis
rs252359	OID44467	APOBR	-6.36391	3.28285e-10	1.40566e-07	-0.241913	0.0380132	-0.217832	0.0474509	cis
rs4729602	OID44847	PILRB	-6.36388	3.28336e-10	1.40566e-07	-0.221224	0.0347625	-0.217831	0.0474505	cis
chr7_100663576_G_GA	OID44847	PILRB	-6.36388	3.28336e-10	1.40566e-07	-0.221224	0.0347625	-0.217831	0.0474505	cis
rs150919590	OID44847	PILRB	-6.36388	3.28336e-10	1.40566e-07	-0.221224	0.0347625	-0.217831	0.0474505	cis
rs149229367	OID44847	PILRB	-6.36388	3.28336e-10	1.40566e-07	-0.221224	0.0347625	-0.217831	0.0474505	cis
rs62482249	OID44847	PILRB	-6.36388	3.28336e-10	1.40566e-07	-0.221224	0.0347625	-0.217831	0.0474505	cis
rs11973874	OID44847	PILRB	-6.36388	3.28336e-10	1.40566e-07	-0.221224	0.0347625	-0.217831	0.0474505	cis
rs10953300	OID44847	PILRB	-6.36388	3.28336e-10	1.40566e-07	-0.221224	0.0347625	-0.217831	0.0474505	cis
rs11760602	OID44847	PILRB	-6.36388	3.28336e-10	1.40566e-07	-0.221224	0.0347625	-0.217831	0.0474505	cis
rs62482250	OID44847	PILRB	-6.36388	3.28336e-10	1.40566e-07	-0.221224	0.0347625	-0.217831	0.0474505	cis
rs62482251	OID44847	PILRB	-6.36388	3.28336e-10	1.40566e-07	-0.221224	0.0347625	-0.217831	0.0474505	cis
rs11984421	OID44847	PILRB	-6.36388	3.28336e-10	1.40566e-07	-0.221224	0.0347625	-0.217831	0.0474505	cis
rs4727459	OID44847	PILRB	-6.36388	3.28336e-10	1.40566e-07	-0.221224	0.0347625	-0.217831	0.0474505	cis
rs11520986	OID44847	PILRB	-6.36388	3.28336e-10	1.40566e-07	-0.221224	0.0347625	-0.217831	0.0474505	cis
rs12531792	OID44847	PILRB	-6.36388	3.28336e-10	1.40566e-07	-0.221224	0.0347625	-0.217831	0.0474505	cis
rs11974395	OID44847	PILRB	-6.36388	3.28336e-10	1.40566e-07	-0.221224	0.0347625	-0.217831	0.0474505	cis
rs62483567	OID44847	PILRB	-6.36388	3.28336e-10	1.40566e-07	-0.221224	0.0347625	-0.217831	0.0474505	cis
rs11979818	OID44847	PILRB	-6.36388	3.28336e-10	1.40566e-07	-0.221224	0.0347625	-0.217831	0.0474505	cis
rs62483569	OID44847	PILRB	-6.36388	3.28336e-10	1.40566e-07	-0.221224	0.0347625	-0.217831	0.0474505	cis
rs11769012	OID44847	PILRB	-6.36388	3.28336e-10	1.40566e-07	-0.221224	0.0347625	-0.217831	0.0474505	cis
rs11980509	OID44847	PILRB	-6.36388	3.28336e-10	1.40566e-07	-0.221224	0.0347625	-0.217831	0.0474505	cis
rs77132635	OID44847	PILRB	-6.36388	3.28336e-10	1.40566e-07	-0.221224	0.0347625	-0.217831	0.0474505	cis
rs62483570	OID44847	PILRB	-6.36388	3.28336e-10	1.40566e-07	-0.221224	0.0347625	-0.217831	0.0474505	cis
rs11772052	OID44847	PILRB	-6.36388	3.28336e-10	1.40566e-07	-0.221224	0.0347625	-0.217831	0.0474505	cis
rs11983334	OID44847	PILRB	-6.36388	3.28336e-10	1.40566e-07	-0.221224	0.0347625	-0.217831	0.0474505	cis
rs308754	OID44578	CTSC	-6.36386	3.2838e-10	1.40583e-07	-0.184901	0.0290549	-0.217831	0.0474502	cis
rs4816451	OID43834	IFNGR2	6.36385	3.28402e-10	1.40591e-07	0.319238	0.0501643	0.21783	0.0474501	cis
rs12459792	OID45058	CD177	6.36383	3.28431e-10	1.40601e-07	0.965867	0.151774	0.21783	0.0474499	cis
rs10892531	OID45206	OAF	6.36373	3.28646e-10	1.40692e-07	0.184126	0.0289337	0.217826	0.0474484	cis
rs28444574	OID44502	CCL24	-6.36362	3.28873e-10	1.40785e-07	-0.404654	0.0635887	-0.217823	0.0474468	cis
rs28468493	OID44502	CCL24	-6.36362	3.28873e-10	1.40785e-07	-0.404654	0.0635887	-0.217823	0.0474468	cis
rs11054	OID42849	NQO1	-6.36346	3.29189e-10	1.40919e-07	-0.398016	0.0625471	-0.217818	0.0474446	cis
rs13012206	OID43945	LY75	6.36343	3.29245e-10	1.40938e-07	0.217154	0.0341253	0.217817	0.0474442	cis
rs7589215	OID43945	LY75	6.36343	3.29245e-10	1.40938e-07	0.217154	0.0341253	0.217817	0.0474442	cis
rs13023761	OID43945	LY75	6.36343	3.29245e-10	1.40938e-07	0.217154	0.0341253	0.217817	0.0474442	cis
rs71631848	OID45454	CFHR2	-6.36333	3.29459e-10	1.41027e-07	-0.223615	0.0351412	-0.217813	0.0474427	cis
rs2765493	OID43705	FCRL2	6.36326	3.29598e-10	1.41085e-07	0.16647	0.0261611	0.217811	0.0474417	cis
rs150681957	OID42946	PROCR	-6.36325	3.29627e-10	1.41096e-07	-0.863348	0.135677	-0.217811	0.0474415	cis
rs71500271	OID42016	VSTM4	-6.3631	3.29923e-10	1.4122e-07	-0.359894	0.0565596	-0.217806	0.0474395	cis
rs62055783	OID44751	LGALS9	6.36306	3.30007e-10	1.41255e-07	0.160843	0.0252777	0.217805	0.0474389	cis
rs12597930	OID44698	HBZ	-6.36303	3.30072e-10	1.41281e-07	-0.39105	0.0614565	-0.217804	0.0474384	cis
rs4802782	OID44512	CD33	-6.36285	3.3045e-10	1.41441e-07	-0.336713	0.0529186	-0.217798	0.0474358	cis
rs546422	OID42571	HPCAL4	-6.36279	3.30558e-10	1.41485e-07	-0.294461	0.0462785	-0.217796	0.0474351	cis
rs61021642	OID44482	BST1	-6.36276	3.30632e-10	1.41513e-07	-0.170073	0.0267294	-0.217795	0.0474346	cis
rs12500587	OID44482	BST1	-6.36276	3.30632e-10	1.41513e-07	-0.170073	0.0267294	-0.217795	0.0474346	cis
rs3770770	OID45243	QPCT	6.36272	3.30709e-10	1.41544e-07	0.148735	0.023376	0.217794	0.047434	cis
rs4689515	OID44765	MAN2B2	6.3627	3.30742e-10	1.41557e-07	0.205113	0.0322367	0.217793	0.0474338	cis
rs146469461	OID43428	BTN1A1	-6.36266	3.30827e-10	1.41584e-07	-0.414965	0.0652188	-0.217792	0.0474332	cis
rs28410967	OID43428	BTN1A1	-6.36266	3.30827e-10	1.41584e-07	-0.414965	0.0652188	-0.217792	0.0474332	cis
rs72839451	OID43428	BTN1A1	-6.36266	3.30827e-10	1.41584e-07	-0.414965	0.0652188	-0.217792	0.0474332	cis
rs72839453	OID43428	BTN1A1	-6.36266	3.30827e-10	1.41584e-07	-0.414965	0.0652188	-0.217792	0.0474332	cis
rs12191414	OID43428	BTN1A1	-6.36266	3.30827e-10	1.41584e-07	-0.414965	0.0652188	-0.217792	0.0474332	cis
rs8103160	OID45481	PGLYRP2	-6.36249	3.31188e-10	1.41729e-07	-0.181385	0.0285085	-0.217786	0.0474307	cis
rs8104632	OID45481	PGLYRP2	-6.36249	3.31188e-10	1.41729e-07	-0.181385	0.0285085	-0.217786	0.0474307	cis
rs4808997	OID45481	PGLYRP2	-6.36249	3.31188e-10	1.41729e-07	-0.181385	0.0285085	-0.217786	0.0474307	cis
rs8102064	OID45481	PGLYRP2	-6.36249	3.31188e-10	1.41729e-07	-0.181385	0.0285085	-0.217786	0.0474307	cis
rs4809000	OID45481	PGLYRP2	-6.36249	3.31188e-10	1.41729e-07	-0.181385	0.0285085	-0.217786	0.0474307	cis
rs35557930	OID44972	TCTN3	6.36246	3.31244e-10	1.4175e-07	0.13759	0.0216252	0.217785	0.0474303	cis
rs10509697	OID44972	TCTN3	6.36246	3.31244e-10	1.4175e-07	0.13759	0.0216252	0.217785	0.0474303	cis
rs7355180	OID43946	LY9	-6.36246	3.31251e-10	1.41751e-07	-0.131778	0.0207118	-0.217785	0.0474303	cis
rs185035864	OID45191	MUC1	-6.36238	3.31416e-10	1.4182e-07	-1.02487	0.161082	-0.217782	0.0474291	cis
rs1885118	OID42946	PROCR	6.36223	3.3172e-10	1.41948e-07	0.289171	0.0454512	0.217778	0.047427	cis
rs11201011	OID44927	SFTPD	6.36215	3.31874e-10	1.42012e-07	0.218083	0.0342782	0.217775	0.047426	cis
rs78284520	OID43168	TDGF1	-6.36204	3.32108e-10	1.42111e-07	-1.53682	0.241561	-0.217771	0.0474244	cis
rs4984743	OID44698	HBZ	-6.36194	3.32314e-10	1.42197e-07	-0.390946	0.0614508	-0.217768	0.0474229	cis
rs61872330	OID41923	TECTB	-6.36189	3.3242e-10	1.4224e-07	-0.520898	0.081878	-0.217766	0.0474222	cis
rs2506148	OID45391	NRP1	6.36187	3.32461e-10	1.42254e-07	0.11347	0.0178359	0.217766	0.0474219	cis
rs2253918	OID45391	NRP1	6.36187	3.32461e-10	1.42254e-07	0.11347	0.0178359	0.217766	0.0474219	cis
rs242947	OID43937	LRRC37A2	6.36179	3.32616e-10	1.42317e-07	0.172816	0.0271646	0.217763	0.0474209	cis
rs242944	OID43937	LRRC37A2	6.36179	3.32616e-10	1.42317e-07	0.172816	0.0271646	0.217763	0.0474209	cis
rs11089098	OID45094	CSTB	6.36172	3.32762e-10	1.42376e-07	0.195214	0.0306858	0.217761	0.0474199	cis
rs2838395	OID45094	CSTB	6.36172	3.32762e-10	1.42376e-07	0.195214	0.0306858	0.217761	0.0474199	cis
rs3129761	OID43805	HLA-DRA	-6.36164	3.32922e-10	1.42443e-07	-0.433341	0.0681177	-0.217759	0.0474188	cis
rs4715314	OID44696	GSTA1	-6.36159	3.33027e-10	1.42486e-07	-0.324257	0.050971	-0.217757	0.047418	cis
rs9697210	OID41910	TBC1D13	6.36154	3.33131e-10	1.42528e-07	0.642856	0.101053	0.217755	0.0474173	cis
rs10903003	OID43229	TPSD1	6.36144	3.33336e-10	1.42614e-07	0.256446	0.0403126	0.217752	0.0474159	cis
rs4075400	OID42237	CD164L2	-6.36142	3.33393e-10	1.42619e-07	-0.295108	0.0463902	-0.217751	0.0474155	cis
rs4075401	OID42237	CD164L2	-6.36142	3.33393e-10	1.42619e-07	-0.295108	0.0463902	-0.217751	0.0474155	cis
rs9438527	OID42237	CD164L2	-6.36142	3.33393e-10	1.42619e-07	-0.295108	0.0463902	-0.217751	0.0474155	cis
rs9438585	OID42237	CD164L2	-6.36142	3.33393e-10	1.42619e-07	-0.295108	0.0463902	-0.217751	0.0474155	cis
rs9438528	OID42237	CD164L2	-6.36142	3.33393e-10	1.42619e-07	-0.295108	0.0463902	-0.217751	0.0474155	cis
rs7527243	OID42237	CD164L2	-6.36142	3.33393e-10	1.42619e-07	-0.295108	0.0463902	-0.217751	0.0474155	cis
rs112181812	OID42237	CD164L2	-6.36142	3.33393e-10	1.42619e-07	-0.295108	0.0463902	-0.217751	0.0474155	cis
rs9438586	OID42237	CD164L2	-6.36142	3.33393e-10	1.42619e-07	-0.295108	0.0463902	-0.217751	0.0474155	cis
rs7553791	OID42237	CD164L2	-6.36142	3.33393e-10	1.42619e-07	-0.295108	0.0463902	-0.217751	0.0474155	cis
rs9438529	OID42237	CD164L2	-6.36142	3.33393e-10	1.42619e-07	-0.295108	0.0463902	-0.217751	0.0474155	cis
rs9438587	OID42237	CD164L2	-6.36142	3.33393e-10	1.42619e-07	-0.295108	0.0463902	-0.217751	0.0474155	cis
rs75822146	OID44877	PTGR1	-6.3614	3.33436e-10	1.42635e-07	-0.577478	0.0907785	-0.21775	0.0474152	cis
rs28675949	OID43846	IL17RB	-6.3613	3.33626e-10	1.42715e-07	-0.205527	0.0323089	-0.217747	0.0474139	cis
rs62271165	OID44557	COMMD2	6.36125	3.33733e-10	1.42753e-07	0.122544	0.0192641	0.217746	0.0474132	cis
rs62271166	OID44557	COMMD2	6.36125	3.33733e-10	1.42753e-07	0.122544	0.0192641	0.217746	0.0474132	cis
rs62271168	OID44557	COMMD2	6.36125	3.33733e-10	1.42753e-07	0.122544	0.0192641	0.217746	0.0474132	cis
rs1581407	OID44557	COMMD2	6.36125	3.33733e-10	1.42753e-07	0.122544	0.0192641	0.217746	0.0474132	cis
rs6842490	OID42197	BTC	6.36112	3.34012e-10	1.42867e-07	0.564493	0.0887412	0.217741	0.0474113	cis
rs28549760	OID42197	BTC	6.36112	3.34012e-10	1.42867e-07	0.564493	0.0887412	0.217741	0.0474113	cis
rs28690341	OID42197	BTC	6.36112	3.34012e-10	1.42867e-07	0.564493	0.0887412	0.217741	0.0474113	cis
rs10102337	OID42898	PEBP4	6.36109	3.34073e-10	1.42891e-07	0.544354	0.0855757	0.21774	0.0474109	cis
rs8057707	OID43229	TPSD1	6.36096	3.34337e-10	1.43002e-07	0.253782	0.0398968	0.217736	0.0474091	cis
rs12881663	OID43720	FLRT2	-6.36083	3.34605e-10	1.43115e-07	-0.152508	0.0239761	-0.217732	0.0474072	cis
rs1391892	OID45336	CHL1	-6.36074	3.34805e-10	1.43199e-07	-0.160593	0.0252475	-0.217729	0.0474059	cis
rs76713804	OID42435	EXTL1	-6.36068	3.34926e-10	1.43249e-07	-0.289646	0.0455369	-0.217727	0.047405	cis
rs75924718	OID43549	CNTNAP2	-6.36057	3.35145e-10	1.43341e-07	-0.153305	0.0241023	-0.217724	0.0474035	cis
chr16_1261512_G_GGGCA	OID43229	TPSD1	6.36045	3.35394e-10	1.43445e-07	0.257481	0.0404816	0.21772	0.0474018	cis
rs139724399	OID44512	CD33	-6.36045	3.35399e-10	1.43446e-07	-0.669065	0.105191	-0.21772	0.0474018	cis
rs563770444	OID44691	GP5	6.36029	3.3572e-10	1.43581e-07	0.784558	0.123352	0.217715	0.0473996	cis
rs75925257	OID45191	MUC1	-6.36021	3.35889e-10	1.43652e-07	-0.54905	0.0863257	-0.217712	0.0473985	cis
rs3103070	OID42319	CPZ	6.36005	3.36223e-10	1.43793e-07	0.23358	0.0367261	0.217707	0.0473962	cis
rs8053979	OID43630	DPEP1	6.35997	3.36402e-10	1.43867e-07	0.261786	0.0411615	0.217704	0.047395	cis
rs1883557	OID43229	TPSD1	6.3599	3.36544e-10	1.43921e-07	0.25614	0.0402741	0.217702	0.047394	cis
rs4984795	OID43229	TPSD1	6.3599	3.36544e-10	1.43921e-07	0.25614	0.0402741	0.217702	0.047394	cis
rs8055458	OID43229	TPSD1	6.3599	3.36544e-10	1.43921e-07	0.25614	0.0402741	0.217702	0.047394	cis
rs8060254	OID43229	TPSD1	6.3599	3.36544e-10	1.43921e-07	0.25614	0.0402741	0.217702	0.047394	cis
rs2784035	OID43918	LCN15	6.35989	3.36575e-10	1.43932e-07	0.346803	0.0545297	0.217701	0.0473938	cis
rs13333385	OID43229	TPSD1	6.35981	3.36731e-10	1.43997e-07	0.256778	0.0403751	0.217699	0.0473927	cis
rs73000806	OID44293	STX7	-6.35971	3.36937e-10	1.44084e-07	-0.39599	0.0622654	-0.217695	0.0473913	cis
rs141994173	OID44186	RNASE10	-6.35962	3.37136e-10	1.44165e-07	-1.15021	0.180861	-0.217692	0.04739	cis
rs140187401	OID44186	RNASE10	-6.35962	3.37136e-10	1.44165e-07	-1.15021	0.180861	-0.217692	0.04739	cis
rs115980289	OID42450	FCRL3	-6.35953	3.37326e-10	1.44244e-07	-0.472145	0.0742422	-0.217689	0.0473887	cis
rs75440066	OID43489	CD300LF	6.3595	3.37377e-10	1.44264e-07	0.65207	0.102535	0.217689	0.0473883	cis
rs12091730	OID45191	MUC1	6.35941	3.37572e-10	1.44346e-07	0.359242	0.0564899	0.217686	0.047387	cis
rs400735	OID44537	CHGB	6.35935	3.37687e-10	1.44387e-07	0.34594	0.0543987	0.217684	0.0473862	cis
rs1039543	OID44537	CHGB	6.35935	3.37687e-10	1.44387e-07	0.34594	0.0543987	0.217684	0.0473862	cis
rs394604	OID44537	CHGB	6.35935	3.37687e-10	1.44387e-07	0.34594	0.0543987	0.217684	0.0473862	cis
rs395048	OID44537	CHGB	6.35935	3.37687e-10	1.44387e-07	0.34594	0.0543987	0.217684	0.0473862	cis
rs10786615	OID43885	KAZALD1	6.35922	3.37963e-10	1.44502e-07	0.267495	0.0420641	0.217679	0.0473844	cis
rs11190793	OID43885	KAZALD1	6.35922	3.37963e-10	1.44502e-07	0.267495	0.0420641	0.217679	0.0473844	cis
rs61859977	OID43066	SFTPA2	-6.35899	3.38441e-10	1.44705e-07	-0.543343	0.0854448	-0.217672	0.0473811	cis
chr2_208094252_A_AT	OID43568	CRYGD	6.35872	3.39005e-10	1.44944e-07	0.349179	0.0549134	0.217663	0.0473773	cis
rs8104577	OID42678	KLK12	-6.35867	3.3913e-10	1.44995e-07	-0.599278	0.0942458	-0.217661	0.0473765	cis
rs7147536	OID43732	FUT8	6.35865	3.39166e-10	1.45007e-07	0.24612	0.0387063	0.217661	0.0473762	cis
rs1999725	OID43732	FUT8	6.35865	3.39166e-10	1.45007e-07	0.24612	0.0387063	0.217661	0.0473762	cis
rs189380395	OID42898	PEBP4	6.35841	3.39662e-10	1.45217e-07	2.31831	0.364604	0.217653	0.0473729	cis
rs1798086	OID44366	TSPAN8	6.35831	3.39878e-10	1.45293e-07	0.346406	0.0544808	0.21765	0.0473714	cis
rs1705237	OID44366	TSPAN8	6.35831	3.39878e-10	1.45293e-07	0.346406	0.0544808	0.21765	0.0473714	cis
rs41298097	OID45420	TFRC	-6.3583	3.39901e-10	1.45293e-07	-0.100335	0.0157802	-0.217649	0.0473713	cis
rs34906439	OID45420	TFRC	-6.3583	3.39901e-10	1.45293e-07	-0.100335	0.0157802	-0.217649	0.0473713	cis
rs41298087	OID45420	TFRC	-6.3583	3.39901e-10	1.45293e-07	-0.100335	0.0157802	-0.217649	0.0473713	cis
rs557527	OID45420	TFRC	-6.3583	3.39901e-10	1.45293e-07	-0.100335	0.0157802	-0.217649	0.0473713	cis
rs419068	OID45420	TFRC	-6.3583	3.39901e-10	1.45293e-07	-0.100335	0.0157802	-0.217649	0.0473713	cis
rs366268	OID45420	TFRC	-6.3583	3.39901e-10	1.45293e-07	-0.100335	0.0157802	-0.217649	0.0473713	cis
rs419059	OID45420	TFRC	-6.3583	3.39901e-10	1.45293e-07	-0.100335	0.0157802	-0.217649	0.0473713	cis
rs41297531	OID45420	TFRC	-6.3583	3.39901e-10	1.45293e-07	-0.100335	0.0157802	-0.217649	0.0473713	cis
rs539816	OID45420	TFRC	-6.3583	3.39901e-10	1.45293e-07	-0.100335	0.0157802	-0.217649	0.0473713	cis
rs492349	OID45420	TFRC	-6.3583	3.39901e-10	1.45293e-07	-0.100335	0.0157802	-0.217649	0.0473713	cis
rs492288	OID45420	TFRC	-6.3583	3.39901e-10	1.45293e-07	-0.100335	0.0157802	-0.217649	0.0473713	cis
rs3933	OID45420	TFRC	-6.3583	3.39901e-10	1.45293e-07	-0.100335	0.0157802	-0.217649	0.0473713	cis
rs12021852	OID45225	PLA2G2A	6.35825	3.4e-10	1.45332e-07	0.291353	0.0458229	0.217648	0.0473706	cis
rs13375942	OID45225	PLA2G2A	6.35825	3.4e-10	1.45332e-07	0.291353	0.0458229	0.217648	0.0473706	cis
rs11321650	OID44215	SCN4B	6.35812	3.40276e-10	1.45448e-07	0.168373	0.0264816	0.217644	0.0473687	cis
rs16840224	OID45462	F13B	6.35805	3.40423e-10	1.45509e-07	0.137354	0.0216031	0.217641	0.0473678	cis
rs75630252	OID43945	LY75	6.35792	3.40704e-10	1.45628e-07	0.287835	0.0452719	0.217637	0.0473659	cis
rs2012425	OID45126	FCRL5	6.35777	3.41015e-10	1.45751e-07	0.299868	0.0471656	0.217632	0.0473638	cis
rs1972238	OID45126	FCRL5	6.35777	3.41015e-10	1.45751e-07	0.299868	0.0471656	0.217632	0.0473638	cis
rs10796980	OID45126	FCRL5	6.35777	3.41015e-10	1.45751e-07	0.299868	0.0471656	0.217632	0.0473638	cis
rs849836	OID45126	FCRL5	6.35777	3.41015e-10	1.45751e-07	0.299868	0.0471656	0.217632	0.0473638	cis
rs2777969	OID45126	FCRL5	-6.35777	3.41015e-10	1.45751e-07	-0.299868	0.0471656	-0.217632	0.0473638	cis
rs117423311	OID44655	FGFR4	-6.35773	3.41097e-10	1.45785e-07	-0.629705	0.0990455	-0.217631	0.0473632	cis
rs62360567	OID45448	C7	6.3577	3.4117e-10	1.45812e-07	0.281775	0.0443202	0.21763	0.0473627	cis
rs62360570	OID45448	C7	6.3577	3.4117e-10	1.45812e-07	0.281775	0.0443202	0.21763	0.0473627	cis
rs12373114	OID43229	TPSD1	6.35768	3.41203e-10	1.45824e-07	0.256214	0.0402999	0.217629	0.0473625	cis
chr1_236736599_TC_T	OID44750	LGALS8	-6.35768	3.41212e-10	1.45826e-07	-0.175496	0.0276038	-0.217629	0.0473625	cis
rs117709895	OID45161	IMUP	6.35759	3.41403e-10	1.45904e-07	0.826398	0.129986	0.217626	0.0473612	cis
rs185460365	OID45161	IMUP	6.35759	3.41403e-10	1.45904e-07	0.826398	0.129986	0.217626	0.0473612	cis
rs6663231	OID44024	NFASC	-6.35758	3.41413e-10	1.45906e-07	-0.211197	0.0332198	-0.217626	0.0473611	cis
rs10892834	OID44552	CNTN5	6.35757	3.41434e-10	1.45914e-07	0.135706	0.0213456	0.217626	0.047361	cis
rs455626	OID45462	F13B	6.35749	3.41615e-10	1.45989e-07	0.147453	0.0231935	0.217623	0.0473598	cis
rs11628774	OID45305	ANG	-6.35743	3.41738e-10	1.4604e-07	-0.227191	0.0357363	-0.217621	0.0473589	cis
rs2717427	OID44879	PTPRB	6.35731	3.41999e-10	1.4615e-07	0.128546	0.0202202	0.217617	0.0473572	cis
rs2736151	OID45058	CD177	-6.35723	3.42153e-10	1.46213e-07	-0.538627	0.0847266	-0.217615	0.0473562	cis
rs551285271	OID44356	TPSAB1	6.35719	3.42238e-10	1.46248e-07	0.556291	0.0875057	0.217613	0.0473556	cis
rs142139541	OID45019	WFIKKN2	-6.3571	3.42442e-10	1.46333e-07	-0.230307	0.0362283	-0.21761	0.0473542	cis
rs6775203	OID45336	CHL1	-6.35707	3.42501e-10	1.46357e-07	-0.105349	0.016572	-0.217609	0.0473538	cis
rs12532189	OID44430	ZP3	-6.35689	3.42873e-10	1.4651e-07	-0.983726	0.154749	-0.217604	0.0473513	cis
rs9655995	OID44430	ZP3	-6.35689	3.42873e-10	1.4651e-07	-0.983726	0.154749	-0.217604	0.0473513	cis
rs199781985	OID44430	ZP3	-6.35689	3.42873e-10	1.4651e-07	-0.983726	0.154749	-0.217604	0.0473513	cis
rs57959569	OID44928	SGSH	-6.35682	3.43024e-10	1.46573e-07	-0.18742	0.0294834	-0.217601	0.0473503	cis
rs3825806	OID43579	CTSH	6.35676	3.43166e-10	1.46631e-07	0.68128	0.107174	0.217599	0.0473494	cis
rs819115	OID44444	ADGRD1	6.35636	3.44009e-10	1.46977e-07	0.261058	0.0410704	0.217586	0.0473438	cis
rs1151348	OID44444	ADGRD1	6.35636	3.44009e-10	1.46977e-07	0.261058	0.0410704	0.217586	0.0473438	cis
rs1151347	OID44444	ADGRD1	6.35636	3.44009e-10	1.46977e-07	0.261058	0.0410704	0.217586	0.0473438	cis
rs150855109	OID44444	ADGRD1	6.35636	3.44009e-10	1.46977e-07	0.261058	0.0410704	0.217586	0.0473438	cis
rs1725829	OID44444	ADGRD1	6.35636	3.44009e-10	1.46977e-07	0.261058	0.0410704	0.217586	0.0473438	cis
rs1725826	OID44444	ADGRD1	6.35636	3.44009e-10	1.46977e-07	0.261058	0.0410704	0.217586	0.0473438	cis
rs1727358	OID44444	ADGRD1	6.35636	3.44009e-10	1.46977e-07	0.261058	0.0410704	0.217586	0.0473438	cis
rs111496432	OID44444	ADGRD1	6.35636	3.44009e-10	1.46977e-07	0.261058	0.0410704	0.217586	0.0473438	cis
rs151056765	OID42672	KIR3DL1	6.35633	3.44065e-10	1.46993e-07	1.67196	0.263038	0.217585	0.0473434	cis
rs113802423	OID42672	KIR3DL1	6.35633	3.44065e-10	1.46993e-07	1.67196	0.263038	0.217585	0.0473434	cis
rs7253995	OID42672	KIR3DL1	6.35633	3.44065e-10	1.46993e-07	1.67196	0.263038	0.217585	0.0473434	cis
rs73932257	OID42672	KIR3DL1	6.35633	3.44065e-10	1.46993e-07	1.67196	0.263038	0.217585	0.0473434	cis
rs72680315	OID45196	NID2	6.35633	3.44085e-10	1.46998e-07	0.375009	0.0589977	0.217585	0.0473433	cis
rs17124972	OID45196	NID2	6.35633	3.44085e-10	1.46998e-07	0.375009	0.0589977	0.217585	0.0473433	cis
rs6804154	OID42708	LRRN1	6.35622	3.44307e-10	1.47091e-07	0.233199	0.0366883	0.217582	0.0473418	cis
rs1592158	OID44179	RET	6.35618	3.44388e-10	1.47124e-07	0.120581	0.0189707	0.21758	0.0473412	cis
rs13127935	OID44450	AFAP1	6.35616	3.44442e-10	1.47143e-07	0.311691	0.0490376	0.21758	0.0473409	cis
rs6839119	OID44450	AFAP1	6.35616	3.44442e-10	1.47143e-07	0.311691	0.0490376	0.21758	0.0473409	cis
rs314319	OID44847	PILRB	6.35609	3.44587e-10	1.47198e-07	0.203481	0.0320136	0.217577	0.0473399	cis
rs314320	OID44847	PILRB	6.35609	3.44587e-10	1.47198e-07	0.203481	0.0320136	0.217577	0.0473399	cis
rs314322	OID44847	PILRB	6.35609	3.44587e-10	1.47198e-07	0.203481	0.0320136	0.217577	0.0473399	cis
rs314326	OID44847	PILRB	6.35609	3.44587e-10	1.47198e-07	0.203481	0.0320136	0.217577	0.0473399	cis
rs3766696	OID45287	TNN	-6.35593	3.44933e-10	1.47342e-07	-0.21086	0.0331754	-0.217572	0.0473376	cis
rs3820176	OID45287	TNN	-6.35593	3.44933e-10	1.47342e-07	-0.21086	0.0331754	-0.217572	0.0473376	cis
rs117919456	OID44133	PSG1	6.35589	3.45013e-10	1.47374e-07	1.31783	0.20734	0.217571	0.0473371	cis
rs433529	OID45462	F13B	6.35583	3.45138e-10	1.47426e-07	0.147492	0.0232057	0.217569	0.0473363	cis
rs3136619	OID42602	IL15RA	6.3558	3.45208e-10	1.47453e-07	0.190026	0.029898	0.217568	0.0473358	cis
rs6738221	OID43449	CAPG	6.35566	3.45506e-10	1.47579e-07	0.331415	0.0521449	0.217563	0.0473338	cis
rs528147	OID45206	OAF	-6.35563	3.45572e-10	1.47603e-07	-0.265565	0.0417842	-0.217562	0.0473334	cis
rs529681	OID45206	OAF	-6.35563	3.45572e-10	1.47603e-07	-0.265565	0.0417842	-0.217562	0.0473334	cis
rs11983138	OID43781	GPR37	6.35548	3.45884e-10	1.47735e-07	0.513639	0.0808182	0.217558	0.0473313	cis
rs7416766	OID45462	F13B	6.35541	3.46049e-10	1.47798e-07	0.147448	0.0232004	0.217555	0.0473302	cis
rs2336501	OID45462	F13B	6.35541	3.46049e-10	1.47798e-07	0.147448	0.0232004	0.217555	0.0473302	cis
rs12047098	OID45462	F13B	6.35541	3.46049e-10	1.47798e-07	0.147448	0.0232004	0.217555	0.0473302	cis
rs7413265	OID45462	F13B	6.35541	3.46049e-10	1.47798e-07	0.147448	0.0232004	0.217555	0.0473302	cis
rs7618568	OID44567	CRELD1	-6.35539	3.4609e-10	1.47813e-07	-0.196636	0.0309401	-0.217554	0.04733	cis
rs1009062	OID44696	GSTA1	-6.35529	3.46295e-10	1.47831e-07	-0.325375	0.0511975	-0.217551	0.0473286	cis
rs12546801	OID44761	LY6D	-6.35525	3.46386e-10	1.47831e-07	-0.160431	0.0252438	-0.21755	0.047328	cis
rs11674422	OID42493	GALNT3	-6.35524	3.46414e-10	1.47831e-07	-0.166079	0.0261326	-0.21755	0.0473278	cis
rs34612176	OID42672	KIR3DL1	-6.35517	3.46554e-10	1.47831e-07	-0.944225	0.148576	-0.217547	0.0473269	cis
rs71298520	OID45157	IL1RAP	-6.35511	3.46682e-10	1.47831e-07	-0.218793	0.0344279	-0.217546	0.047326	cis
rs13099319	OID45157	IL1RAP	-6.35511	3.46682e-10	1.47831e-07	-0.218793	0.0344279	-0.217546	0.047326	cis
rs13078844	OID45157	IL1RAP	-6.35511	3.46682e-10	1.47831e-07	-0.218793	0.0344279	-0.217546	0.047326	cis
rs13099056	OID45157	IL1RAP	-6.35511	3.46682e-10	1.47831e-07	-0.218793	0.0344279	-0.217546	0.047326	cis
rs13079048	OID45157	IL1RAP	-6.35511	3.46682e-10	1.47831e-07	-0.218793	0.0344279	-0.217546	0.047326	cis
rs13079233	OID45157	IL1RAP	-6.35511	3.46682e-10	1.47831e-07	-0.218793	0.0344279	-0.217546	0.047326	cis
rs35824132	OID45157	IL1RAP	-6.35511	3.46682e-10	1.47831e-07	-0.218793	0.0344279	-0.217546	0.047326	cis
rs142850788	OID45157	IL1RAP	-6.35511	3.46682e-10	1.47831e-07	-0.218793	0.0344279	-0.217546	0.047326	cis
rs13099418	OID45157	IL1RAP	-6.35511	3.46682e-10	1.47831e-07	-0.218793	0.0344279	-0.217546	0.047326	cis
rs36004906	OID45157	IL1RAP	-6.35511	3.46682e-10	1.47831e-07	-0.218793	0.0344279	-0.217546	0.047326	cis
rs13079596	OID45157	IL1RAP	-6.35511	3.46682e-10	1.47831e-07	-0.218793	0.0344279	-0.217546	0.047326	cis
rs13100033	OID45157	IL1RAP	-6.35511	3.46682e-10	1.47831e-07	-0.218793	0.0344279	-0.217546	0.047326	cis
rs13079605	OID45157	IL1RAP	-6.35511	3.46682e-10	1.47831e-07	-0.218793	0.0344279	-0.217546	0.047326	cis
rs13099780	OID45157	IL1RAP	-6.35511	3.46682e-10	1.47831e-07	-0.218793	0.0344279	-0.217546	0.047326	cis
rs13100046	OID45157	IL1RAP	-6.35511	3.46682e-10	1.47831e-07	-0.218793	0.0344279	-0.217546	0.047326	cis
rs13100054	OID45157	IL1RAP	-6.35511	3.46682e-10	1.47831e-07	-0.218793	0.0344279	-0.217546	0.047326	cis
rs13079747	OID45157	IL1RAP	-6.35511	3.46682e-10	1.47831e-07	-0.218793	0.0344279	-0.217546	0.047326	cis
rs13099793	OID45157	IL1RAP	-6.35511	3.46682e-10	1.47831e-07	-0.218793	0.0344279	-0.217546	0.047326	cis
rs34680827	OID45157	IL1RAP	-6.35511	3.46682e-10	1.47831e-07	-0.218793	0.0344279	-0.217546	0.047326	cis
rs35123087	OID45157	IL1RAP	-6.35511	3.46682e-10	1.47831e-07	-0.218793	0.0344279	-0.217546	0.047326	cis
rs12631605	OID45157	IL1RAP	-6.35511	3.46682e-10	1.47831e-07	-0.218793	0.0344279	-0.217546	0.047326	cis
rs34651716	OID45157	IL1RAP	-6.35511	3.46682e-10	1.47831e-07	-0.218793	0.0344279	-0.217546	0.047326	cis
rs12634093	OID45157	IL1RAP	-6.35511	3.46682e-10	1.47831e-07	-0.218793	0.0344279	-0.217546	0.047326	cis
rs35550610	OID45157	IL1RAP	-6.35511	3.46682e-10	1.47831e-07	-0.218793	0.0344279	-0.217546	0.047326	cis
rs12639565	OID45157	IL1RAP	-6.35511	3.46682e-10	1.47831e-07	-0.218793	0.0344279	-0.217546	0.047326	cis
rs13062230	OID45157	IL1RAP	-6.35511	3.46682e-10	1.47831e-07	-0.218793	0.0344279	-0.217546	0.047326	cis
rs71175354	OID45157	IL1RAP	-6.35511	3.46682e-10	1.47831e-07	-0.218793	0.0344279	-0.217546	0.047326	cis
rs13062524	OID45157	IL1RAP	-6.35511	3.46682e-10	1.47831e-07	-0.218793	0.0344279	-0.217546	0.047326	cis
rs13062686	OID45157	IL1RAP	-6.35511	3.46682e-10	1.47831e-07	-0.218793	0.0344279	-0.217546	0.047326	cis
rs13062700	OID45157	IL1RAP	-6.35511	3.46682e-10	1.47831e-07	-0.218793	0.0344279	-0.217546	0.047326	cis
rs13085179	OID45157	IL1RAP	-6.35511	3.46682e-10	1.47831e-07	-0.218793	0.0344279	-0.217546	0.047326	cis
rs151309264	OID45157	IL1RAP	-6.35511	3.46682e-10	1.47831e-07	-0.218793	0.0344279	-0.217546	0.047326	cis
rs13063071	OID45157	IL1RAP	-6.35511	3.46682e-10	1.47831e-07	-0.218793	0.0344279	-0.217546	0.047326	cis
rs13062924	OID45157	IL1RAP	-6.35511	3.46682e-10	1.47831e-07	-0.218793	0.0344279	-0.217546	0.047326	cis
rs13063251	OID45157	IL1RAP	-6.35511	3.46682e-10	1.47831e-07	-0.218793	0.0344279	-0.217546	0.047326	cis
rs35208319	OID45157	IL1RAP	-6.35511	3.46682e-10	1.47831e-07	-0.218793	0.0344279	-0.217546	0.047326	cis
rs35661752	OID45157	IL1RAP	-6.35511	3.46682e-10	1.47831e-07	-0.218793	0.0344279	-0.217546	0.047326	cis
rs35130112	OID45157	IL1RAP	-6.35511	3.46682e-10	1.47831e-07	-0.218793	0.0344279	-0.217546	0.047326	cis
rs35307779	OID45157	IL1RAP	-6.35511	3.46682e-10	1.47831e-07	-0.218793	0.0344279	-0.217546	0.047326	cis
rs34601380	OID45157	IL1RAP	-6.35511	3.46682e-10	1.47831e-07	-0.218793	0.0344279	-0.217546	0.047326	cis
rs34117897	OID45157	IL1RAP	-6.35511	3.46682e-10	1.47831e-07	-0.218793	0.0344279	-0.217546	0.047326	cis
rs71310881	OID45157	IL1RAP	-6.35511	3.46682e-10	1.47831e-07	-0.218793	0.0344279	-0.217546	0.047326	cis
rs71310883	OID45157	IL1RAP	-6.35511	3.46682e-10	1.47831e-07	-0.218793	0.0344279	-0.217546	0.047326	cis
rs71310884	OID45157	IL1RAP	-6.35511	3.46682e-10	1.47831e-07	-0.218793	0.0344279	-0.217546	0.047326	cis
rs148386763	OID45157	IL1RAP	-6.35511	3.46682e-10	1.47831e-07	-0.218793	0.0344279	-0.217546	0.047326	cis
rs149818588	OID45157	IL1RAP	-6.35511	3.46682e-10	1.47831e-07	-0.218793	0.0344279	-0.217546	0.047326	cis
rs35391132	OID45157	IL1RAP	-6.35511	3.46682e-10	1.47831e-07	-0.218793	0.0344279	-0.217546	0.047326	cis
rs35108785	OID45157	IL1RAP	-6.35511	3.46682e-10	1.47831e-07	-0.218793	0.0344279	-0.217546	0.047326	cis
rs35727200	OID45157	IL1RAP	-6.35511	3.46682e-10	1.47831e-07	-0.218793	0.0344279	-0.217546	0.047326	cis
rs35594268	OID45157	IL1RAP	-6.35511	3.46682e-10	1.47831e-07	-0.218793	0.0344279	-0.217546	0.047326	cis
rs34439999	OID45157	IL1RAP	-6.35511	3.46682e-10	1.47831e-07	-0.218793	0.0344279	-0.217546	0.047326	cis
rs35501291	OID45157	IL1RAP	-6.35511	3.46682e-10	1.47831e-07	-0.218793	0.0344279	-0.217546	0.047326	cis
rs34685607	OID45157	IL1RAP	-6.35511	3.46682e-10	1.47831e-07	-0.218793	0.0344279	-0.217546	0.047326	cis
rs71310885	OID45157	IL1RAP	-6.35511	3.46682e-10	1.47831e-07	-0.218793	0.0344279	-0.217546	0.047326	cis
rs71310886	OID45157	IL1RAP	-6.35511	3.46682e-10	1.47831e-07	-0.218793	0.0344279	-0.217546	0.047326	cis
rs34263558	OID45157	IL1RAP	-6.35511	3.46682e-10	1.47831e-07	-0.218793	0.0344279	-0.217546	0.047326	cis
rs34676631	OID45157	IL1RAP	-6.35511	3.46682e-10	1.47831e-07	-0.218793	0.0344279	-0.217546	0.047326	cis
rs34653893	OID45157	IL1RAP	-6.35511	3.46682e-10	1.47831e-07	-0.218793	0.0344279	-0.217546	0.047326	cis
rs75912451	OID45157	IL1RAP	-6.35511	3.46682e-10	1.47831e-07	-0.218793	0.0344279	-0.217546	0.047326	cis
rs79737133	OID45157	IL1RAP	-6.35511	3.46682e-10	1.47831e-07	-0.218793	0.0344279	-0.217546	0.047326	cis
rs199499505	OID45157	IL1RAP	-6.35511	3.46682e-10	1.47831e-07	-0.218793	0.0344279	-0.217546	0.047326	cis
rs79875821	OID45157	IL1RAP	-6.35511	3.46682e-10	1.47831e-07	-0.218793	0.0344279	-0.217546	0.047326	cis
rs13091725	OID45157	IL1RAP	-6.35511	3.46682e-10	1.47831e-07	-0.218793	0.0344279	-0.217546	0.047326	cis
rs13068952	OID45157	IL1RAP	-6.35511	3.46682e-10	1.47831e-07	-0.218793	0.0344279	-0.217546	0.047326	cis
rs13068966	OID45157	IL1RAP	-6.35511	3.46682e-10	1.47831e-07	-0.218793	0.0344279	-0.217546	0.047326	cis
rs13069428	OID45157	IL1RAP	-6.35511	3.46682e-10	1.47831e-07	-0.218793	0.0344279	-0.217546	0.047326	cis
rs13068972	OID45157	IL1RAP	-6.35511	3.46682e-10	1.47831e-07	-0.218793	0.0344279	-0.217546	0.047326	cis
rs13069131	OID45157	IL1RAP	-6.35511	3.46682e-10	1.47831e-07	-0.218793	0.0344279	-0.217546	0.047326	cis
rs13069439	OID45157	IL1RAP	-6.35511	3.46682e-10	1.47831e-07	-0.218793	0.0344279	-0.217546	0.047326	cis
rs13091901	OID45157	IL1RAP	-6.35511	3.46682e-10	1.47831e-07	-0.218793	0.0344279	-0.217546	0.047326	cis
rs13069456	OID45157	IL1RAP	-6.35511	3.46682e-10	1.47831e-07	-0.218793	0.0344279	-0.217546	0.047326	cis
rs13069320	OID45157	IL1RAP	-6.35511	3.46682e-10	1.47831e-07	-0.218793	0.0344279	-0.217546	0.047326	cis
rs13092120	OID45157	IL1RAP	-6.35511	3.46682e-10	1.47831e-07	-0.218793	0.0344279	-0.217546	0.047326	cis
rs13069330	OID45157	IL1RAP	-6.35511	3.46682e-10	1.47831e-07	-0.218793	0.0344279	-0.217546	0.047326	cis
rs13069502	OID45157	IL1RAP	-6.35511	3.46682e-10	1.47831e-07	-0.218793	0.0344279	-0.217546	0.047326	cis
rs35963501	OID45157	IL1RAP	-6.35511	3.46682e-10	1.47831e-07	-0.218793	0.0344279	-0.217546	0.047326	cis
rs35311278	OID45157	IL1RAP	-6.35511	3.46682e-10	1.47831e-07	-0.218793	0.0344279	-0.217546	0.047326	cis
rs77135377	OID45157	IL1RAP	-6.35511	3.46682e-10	1.47831e-07	-0.218793	0.0344279	-0.217546	0.047326	cis
rs71310887	OID45157	IL1RAP	-6.35511	3.46682e-10	1.47831e-07	-0.218793	0.0344279	-0.217546	0.047326	cis
rs34967056	OID45157	IL1RAP	-6.35511	3.46682e-10	1.47831e-07	-0.218793	0.0344279	-0.217546	0.047326	cis
rs13075138	OID45157	IL1RAP	-6.35511	3.46682e-10	1.47831e-07	-0.218793	0.0344279	-0.217546	0.047326	cis
rs34051203	OID45157	IL1RAP	-6.35511	3.46682e-10	1.47831e-07	-0.218793	0.0344279	-0.217546	0.047326	cis
rs72497202	OID45157	IL1RAP	-6.35511	3.46682e-10	1.47831e-07	-0.218793	0.0344279	-0.217546	0.047326	cis
rs80267188	OID45157	IL1RAP	-6.35511	3.46682e-10	1.47831e-07	-0.218793	0.0344279	-0.217546	0.047326	cis
rs115866300	OID45157	IL1RAP	-6.35511	3.46682e-10	1.47831e-07	-0.218793	0.0344279	-0.217546	0.047326	cis
rs115743814	OID45157	IL1RAP	-6.35511	3.46682e-10	1.47831e-07	-0.218793	0.0344279	-0.217546	0.047326	cis
rs145483068	OID45157	IL1RAP	-6.35511	3.46682e-10	1.47831e-07	-0.218793	0.0344279	-0.217546	0.047326	cis
rs2362618	OID45157	IL1RAP	-6.35511	3.46682e-10	1.47831e-07	-0.218793	0.0344279	-0.217546	0.047326	cis
rs2362619	OID45157	IL1RAP	-6.35511	3.46682e-10	1.47831e-07	-0.218793	0.0344279	-0.217546	0.047326	cis
rs2362620	OID45157	IL1RAP	-6.35511	3.46682e-10	1.47831e-07	-0.218793	0.0344279	-0.217546	0.047326	cis
rs2362621	OID45157	IL1RAP	-6.35511	3.46682e-10	1.47831e-07	-0.218793	0.0344279	-0.217546	0.047326	cis
rs2362622	OID45157	IL1RAP	-6.35511	3.46682e-10	1.47831e-07	-0.218793	0.0344279	-0.217546	0.047326	cis
rs2362623	OID45157	IL1RAP	-6.35511	3.46682e-10	1.47831e-07	-0.218793	0.0344279	-0.217546	0.047326	cis
rs115432729	OID45157	IL1RAP	-6.35511	3.46682e-10	1.47831e-07	-0.218793	0.0344279	-0.217546	0.047326	cis
rs2362624	OID45157	IL1RAP	-6.35511	3.46682e-10	1.47831e-07	-0.218793	0.0344279	-0.217546	0.047326	cis
rs2362625	OID45157	IL1RAP	-6.35511	3.46682e-10	1.47831e-07	-0.218793	0.0344279	-0.217546	0.047326	cis
rs13060828	OID45157	IL1RAP	-6.35511	3.46682e-10	1.47831e-07	-0.218793	0.0344279	-0.217546	0.047326	cis
rs13081428	OID45157	IL1RAP	-6.35511	3.46682e-10	1.47831e-07	-0.218793	0.0344279	-0.217546	0.047326	cis
rs34657635	OID45157	IL1RAP	-6.35511	3.46682e-10	1.47831e-07	-0.218793	0.0344279	-0.217546	0.047326	cis
rs13081443	OID45157	IL1RAP	-6.35511	3.46682e-10	1.47831e-07	-0.218793	0.0344279	-0.217546	0.047326	cis
rs13061181	OID45157	IL1RAP	-6.35511	3.46682e-10	1.47831e-07	-0.218793	0.0344279	-0.217546	0.047326	cis
rs13081585	OID45157	IL1RAP	-6.35511	3.46682e-10	1.47831e-07	-0.218793	0.0344279	-0.217546	0.047326	cis
rs77593999	OID45157	IL1RAP	-6.35511	3.46682e-10	1.47831e-07	-0.218793	0.0344279	-0.217546	0.047326	cis
rs75140633	OID45157	IL1RAP	-6.35511	3.46682e-10	1.47831e-07	-0.218793	0.0344279	-0.217546	0.047326	cis
rs78466251	OID45157	IL1RAP	-6.35511	3.46682e-10	1.47831e-07	-0.218793	0.0344279	-0.217546	0.047326	cis
rs77750958	OID45157	IL1RAP	-6.35511	3.46682e-10	1.47831e-07	-0.218793	0.0344279	-0.217546	0.047326	cis
rs78604879	OID45157	IL1RAP	-6.35511	3.46682e-10	1.47831e-07	-0.218793	0.0344279	-0.217546	0.047326	cis
rs78498487	OID45157	IL1RAP	-6.35511	3.46682e-10	1.47831e-07	-0.218793	0.0344279	-0.217546	0.047326	cis
rs34192224	OID45157	IL1RAP	-6.35511	3.46682e-10	1.47831e-07	-0.218793	0.0344279	-0.217546	0.047326	cis
rs34731383	OID45157	IL1RAP	-6.35511	3.46682e-10	1.47831e-07	-0.218793	0.0344279	-0.217546	0.047326	cis
rs35508472	OID45157	IL1RAP	-6.35511	3.46682e-10	1.47831e-07	-0.218793	0.0344279	-0.217546	0.047326	cis
rs80086314	OID45157	IL1RAP	-6.35511	3.46682e-10	1.47831e-07	-0.218793	0.0344279	-0.217546	0.047326	cis
rs76969023	OID45157	IL1RAP	-6.35511	3.46682e-10	1.47831e-07	-0.218793	0.0344279	-0.217546	0.047326	cis
rs35744279	OID45157	IL1RAP	-6.35511	3.46682e-10	1.47831e-07	-0.218793	0.0344279	-0.217546	0.047326	cis
rs13086589	OID45157	IL1RAP	-6.35511	3.46682e-10	1.47831e-07	-0.218793	0.0344279	-0.217546	0.047326	cis
rs34004535	OID45157	IL1RAP	-6.35511	3.46682e-10	1.47831e-07	-0.218793	0.0344279	-0.217546	0.047326	cis
rs35229870	OID45157	IL1RAP	-6.35511	3.46682e-10	1.47831e-07	-0.218793	0.0344279	-0.217546	0.047326	cis
rs34011018	OID45157	IL1RAP	-6.35511	3.46682e-10	1.47831e-07	-0.218793	0.0344279	-0.217546	0.047326	cis
rs9834382	OID45157	IL1RAP	-6.35511	3.46682e-10	1.47831e-07	-0.218793	0.0344279	-0.217546	0.047326	cis
rs35329901	OID45157	IL1RAP	-6.35511	3.46682e-10	1.47831e-07	-0.218793	0.0344279	-0.217546	0.047326	cis
rs9872153	OID45157	IL1RAP	-6.35511	3.46682e-10	1.47831e-07	-0.218793	0.0344279	-0.217546	0.047326	cis
rs17679603	OID44927	SFTPD	6.35504	3.46828e-10	1.4789e-07	0.363666	0.0572247	0.217543	0.0473251	cis
rs12768957	OID44927	SFTPD	6.35504	3.46828e-10	1.4789e-07	0.363666	0.0572247	0.217543	0.0473251	cis
rs2247607	OID44847	PILRB	6.35493	3.47066e-10	1.4799e-07	0.219905	0.0346038	0.21754	0.0473235	cis
rs4233922	OID45243	QPCT	6.35486	3.47219e-10	1.4805e-07	0.135357	0.0212997	0.217537	0.0473225	cis
rs10168820	OID45243	QPCT	6.35486	3.47219e-10	1.4805e-07	0.135357	0.0212997	0.217537	0.0473225	cis
rs5743818	OID44326	TLR1	6.35486	3.4722e-10	1.4805e-07	0.169639	0.0266944	0.217537	0.0473225	cis
chr3_157851377_C_CTAAATTTTCTAAGTATATT	OID42991	RARRES1	-6.35479	3.47377e-10	1.48115e-07	-0.565622	0.0890073	-0.217535	0.0473215	cis
rs77993367	OID42623	IL34	6.35475	3.47461e-10	1.48149e-07	0.427556	0.0672813	0.217534	0.0473209	cis
chr3_167490932_G_GT	OID44233	SERPINI2	-6.35474	3.47473e-10	1.48152e-07	-0.509752	0.0802159	-0.217534	0.0473208	cis
rs941623	OID45196	NID2	-6.35463	3.47716e-10	1.48253e-07	-0.553127	0.0870431	-0.21753	0.0473192	cis
rs314358	OID44847	PILRB	6.35461	3.47766e-10	1.48258e-07	0.204226	0.0321382	0.217529	0.0473189	cis
rs314359	OID44847	PILRB	6.35461	3.47766e-10	1.48258e-07	0.204226	0.0321382	0.217529	0.0473189	cis
rs144173	OID44847	PILRB	6.35461	3.47766e-10	1.48258e-07	0.204226	0.0321382	0.217529	0.0473189	cis
rs57192333	OID44847	PILRB	6.35461	3.47766e-10	1.48258e-07	0.204226	0.0321382	0.217529	0.0473189	cis
rs149450835	OID45052	CCL15	-6.35459	3.47814e-10	1.48258e-07	-0.534336	0.0840867	-0.217528	0.0473186	cis
rs144614140	OID45052	CCL15	-6.35459	3.47814e-10	1.48258e-07	-0.534336	0.0840867	-0.217528	0.0473186	cis
rs77663515	OID45052	CCL15	-6.35459	3.47814e-10	1.48258e-07	-0.534336	0.0840867	-0.217528	0.0473186	cis
rs74252048	OID45052	CCL15	-6.35459	3.47814e-10	1.48258e-07	-0.534336	0.0840867	-0.217528	0.0473186	cis
rs77128007	OID45052	CCL15	-6.35459	3.47814e-10	1.48258e-07	-0.534336	0.0840867	-0.217528	0.0473186	cis
rs76368812	OID45052	CCL15	-6.35459	3.47814e-10	1.48258e-07	-0.534336	0.0840867	-0.217528	0.0473186	cis
rs76848283	OID45052	CCL15	-6.35459	3.47814e-10	1.48258e-07	-0.534336	0.0840867	-0.217528	0.0473186	cis
rs56382694	OID45052	CCL15	-6.35459	3.47814e-10	1.48258e-07	-0.534336	0.0840867	-0.217528	0.0473186	cis
rs146988427	OID45052	CCL15	-6.35459	3.47814e-10	1.48258e-07	-0.534336	0.0840867	-0.217528	0.0473186	cis
rs144373706	OID45052	CCL15	-6.35459	3.47814e-10	1.48258e-07	-0.534336	0.0840867	-0.217528	0.0473186	cis
rs188749159	OID45052	CCL15	-6.35459	3.47814e-10	1.48258e-07	-0.534336	0.0840867	-0.217528	0.0473186	cis
rs79835645	OID45052	CCL15	-6.35459	3.47814e-10	1.48258e-07	-0.534336	0.0840867	-0.217528	0.0473186	cis
rs4251700	OID45052	CCL15	-6.35459	3.47814e-10	1.48258e-07	-0.534336	0.0840867	-0.217528	0.0473186	cis
rs77544741	OID45052	CCL15	-6.35459	3.47814e-10	1.48258e-07	-0.534336	0.0840867	-0.217528	0.0473186	cis
rs117281993	OID45052	CCL15	-6.35459	3.47814e-10	1.48258e-07	-0.534336	0.0840867	-0.217528	0.0473186	cis
rs78876505	OID45052	CCL15	-6.35459	3.47814e-10	1.48258e-07	-0.534336	0.0840867	-0.217528	0.0473186	cis
rs529309	OID45299	ABO	-6.35456	3.4787e-10	1.4828e-07	-0.529894	0.0833881	-0.217527	0.0473182	cis
rs2513094	OID44080	PCSK7	6.35434	3.48346e-10	1.48475e-07	0.153522	0.0241602	0.21752	0.0473151	cis
rs682048	OID44080	PCSK7	6.35434	3.48346e-10	1.48475e-07	0.153522	0.0241602	0.21752	0.0473151	cis
rs509171	OID44080	PCSK7	6.35434	3.48346e-10	1.48475e-07	0.153522	0.0241602	0.21752	0.0473151	cis
rs7930264	OID44080	PCSK7	6.35434	3.48346e-10	1.48475e-07	0.153522	0.0241602	0.21752	0.0473151	cis
rs314369	OID44847	PILRB	6.35411	3.48841e-10	1.48682e-07	0.201592	0.0317262	0.217513	0.0473118	cis
rs314375	OID44847	PILRB	6.35411	3.48841e-10	1.48682e-07	0.201592	0.0317262	0.217513	0.0473118	cis
rs2717612	OID44132	PSCA	6.35402	3.49036e-10	1.48764e-07	0.991545	0.15605	0.21751	0.0473105	cis
rs1840707	OID44909	SCG3	-6.35385	3.49413e-10	1.48922e-07	-0.257613	0.0405445	-0.217504	0.0473081	cis
rs145955558	OID44326	TLR1	6.35383	3.49443e-10	1.48931e-07	0.169678	0.0267048	0.217504	0.0473079	cis
rs376523214	OID44326	TLR1	6.35383	3.49443e-10	1.48931e-07	0.169678	0.0267048	0.217504	0.0473079	cis
rs67274208	OID45252	SELL	6.35372	3.49675e-10	1.49023e-07	0.0793838	0.0124941	0.2175	0.0473064	cis
rs12410352	OID45252	SELL	6.35372	3.49675e-10	1.49023e-07	0.0793838	0.0124941	0.2175	0.0473064	cis
rs12742961	OID45252	SELL	6.35372	3.49675e-10	1.49023e-07	0.0793838	0.0124941	0.2175	0.0473064	cis
rs10919259	OID45252	SELL	6.35372	3.49675e-10	1.49023e-07	0.0793838	0.0124941	0.2175	0.0473064	cis
rs72712156	OID43796	HDGF	-6.35362	3.49909e-10	1.49121e-07	-0.765098	0.120419	-0.217497	0.0473048	cis
rs113435750	OID44504	CCL4	6.35355	3.50051e-10	1.49179e-07	0.314739	0.0495374	0.217495	0.0473039	cis
rs73053343	OID45303	AHSG	-6.35348	3.50196e-10	1.49215e-07	-0.176404	0.027765	-0.217492	0.047303	cis
rs73053345	OID45303	AHSG	-6.35348	3.50196e-10	1.49215e-07	-0.176404	0.027765	-0.217492	0.047303	cis
rs6802305	OID45303	AHSG	-6.35348	3.50196e-10	1.49215e-07	-0.176404	0.027765	-0.217492	0.047303	cis
chr3_186521114_A_AGCACTCG	OID45303	AHSG	-6.35348	3.50196e-10	1.49215e-07	-0.176404	0.027765	-0.217492	0.047303	cis
rs59664562	OID45303	AHSG	-6.35348	3.50196e-10	1.49215e-07	-0.176404	0.027765	-0.217492	0.047303	cis
rs2889756	OID45303	AHSG	-6.35348	3.50196e-10	1.49215e-07	-0.176404	0.027765	-0.217492	0.047303	cis
rs16860878	OID45303	AHSG	-6.35348	3.50196e-10	1.49215e-07	-0.176404	0.027765	-0.217492	0.047303	cis
rs3774803	OID45303	AHSG	-6.35348	3.50196e-10	1.49215e-07	-0.176404	0.027765	-0.217492	0.047303	cis
rs61347884	OID45303	AHSG	-6.35348	3.50196e-10	1.49215e-07	-0.176404	0.027765	-0.217492	0.047303	cis
rs4686429	OID45303	AHSG	-6.35348	3.50196e-10	1.49215e-07	-0.176404	0.027765	-0.217492	0.047303	cis
rs73055399	OID45303	AHSG	-6.35348	3.50196e-10	1.49215e-07	-0.176404	0.027765	-0.217492	0.047303	cis
rs113276702	OID45303	AHSG	-6.35348	3.50196e-10	1.49215e-07	-0.176404	0.027765	-0.217492	0.047303	cis
rs59267846	OID45303	AHSG	-6.35348	3.50196e-10	1.49215e-07	-0.176404	0.027765	-0.217492	0.047303	cis
rs73057493	OID45303	AHSG	-6.35348	3.50196e-10	1.49215e-07	-0.176404	0.027765	-0.217492	0.047303	cis
rs10179874	OID45158	IL1RL1	6.35333	3.50533e-10	1.49356e-07	0.181057	0.028498	0.217487	0.0473007	cis
rs80284404	OID45336	CHL1	-6.35322	3.50762e-10	1.49446e-07	-0.331576	0.0521902	-0.217484	0.0472993	cis
rs115838372	OID45336	CHL1	-6.35322	3.50762e-10	1.49446e-07	-0.331576	0.0521902	-0.217484	0.0472993	cis
chr3_235727_G_C	OID45336	CHL1	-6.35322	3.50762e-10	1.49446e-07	-0.331576	0.0521902	-0.217484	0.0472993	cis
rs17011221	OID45336	CHL1	-6.35322	3.50762e-10	1.49446e-07	-0.331576	0.0521902	-0.217484	0.0472993	cis
rs7183	OID45319	C1R	6.35307	3.51089e-10	1.49584e-07	0.234452	0.0369038	0.217479	0.0472971	cis
rs638318	OID44930	SHMT1	-6.35306	3.51119e-10	1.49595e-07	-0.310967	0.0489475	-0.217479	0.0472969	cis
rs2896285	OID44229	SERPINA9	6.35296	3.5133e-10	1.49673e-07	0.254045	0.0399884	0.217475	0.0472956	cis
rs10130707	OID44229	SERPINA9	6.35296	3.5133e-10	1.49673e-07	0.254045	0.0399884	0.217475	0.0472956	cis
rs28544987	OID44229	SERPINA9	6.35296	3.5133e-10	1.49673e-07	0.254045	0.0399884	0.217475	0.0472956	cis
rs28412740	OID44229	SERPINA9	6.35296	3.5133e-10	1.49673e-07	0.254045	0.0399884	0.217475	0.0472956	cis
rs28583900	OID44229	SERPINA9	6.35296	3.5133e-10	1.49673e-07	0.254045	0.0399884	0.217475	0.0472956	cis
rs17090930	OID44229	SERPINA9	6.35296	3.5133e-10	1.49673e-07	0.254045	0.0399884	0.217475	0.0472956	cis
rs7201107	OID44356	TPSAB1	-6.35279	3.51707e-10	1.49831e-07	-0.365056	0.0574639	-0.21747	0.0472931	cis
rs3773851	OID44774	MELTF	6.35279	3.51709e-10	1.49831e-07	0.123469	0.0194354	0.21747	0.0472931	cis
rs61244502	OID45386	MST1	-6.35245	3.52445e-10	1.50142e-07	-0.304572	0.0479455	-0.217459	0.0472883	cis
rs9275563	OID43805	HLA-DRA	-6.35233	3.5271e-10	1.50254e-07	-0.410443	0.0646129	-0.217455	0.0472866	cis
rs62476798	OID44430	ZP3	-6.35229	3.52789e-10	1.50285e-07	-2.19511	0.345562	-0.217454	0.0472861	cis
rs61992787	OID43720	FLRT2	-6.35209	3.53242e-10	1.50472e-07	-0.152344	0.0239833	-0.217447	0.0472831	cis
rs61992788	OID43720	FLRT2	-6.35209	3.53242e-10	1.50472e-07	-0.152344	0.0239833	-0.217447	0.0472831	cis
rs61992789	OID43720	FLRT2	-6.35209	3.53242e-10	1.50472e-07	-0.152344	0.0239833	-0.217447	0.0472831	cis
rs28485482	OID44680	GHR	-6.35204	3.53343e-10	1.50514e-07	-0.167575	0.0263813	-0.217445	0.0472825	cis
rs76057368	OID43279	VSTM1	6.35201	3.53401e-10	1.50536e-07	0.479573	0.0754994	0.217444	0.0472821	cis
rs7804448	OID42441	FAM221A	6.35152	3.54476e-10	1.50992e-07	0.29779	0.0468848	0.217428	0.0472751	cis
rs11246286	OID44529	CDHR5	6.35151	3.54507e-10	1.51003e-07	0.210168	0.0330894	0.217428	0.0472749	cis
rs62575446	OID45349	DBH	-6.35149	3.54561e-10	1.51025e-07	-0.748188	0.117797	-0.217427	0.0472746	cis
rs9281119	OID42553	HCG22	-6.35144	3.54659e-10	1.51065e-07	-0.843798	0.132852	-0.217426	0.047274	cis
rs117673802	OID45161	IMUP	6.35143	3.54689e-10	1.51075e-07	0.71225	0.11214	0.217425	0.0472738	cis
rs2612012	OID43846	IL17RB	-6.35137	3.5481e-10	1.51125e-07	-0.204222	0.0321539	-0.217424	0.047273	cis
rs13018921	OID44669	GALM	-6.3512	3.55189e-10	1.51282e-07	-0.315396	0.0496593	-0.217418	0.0472705	cis
rs59639671	OID44669	GALM	-6.3512	3.55189e-10	1.51282e-07	-0.315396	0.0496593	-0.217418	0.0472705	cis
rs269551	OID44079	PCDHB15	-6.35115	3.55297e-10	1.51325e-07	-0.204146	0.0321431	-0.217416	0.0472698	cis
rs166567	OID44079	PCDHB15	-6.35115	3.55297e-10	1.51325e-07	-0.204146	0.0321431	-0.217416	0.0472698	cis
rs10408816	OID44399	VSIG10L	6.35101	3.55603e-10	1.51453e-07	0.173437	0.0273086	0.217412	0.0472679	cis
rs2235126	OID44338	TNFRSF10A	-6.35088	3.55898e-10	1.51577e-07	-0.154314	0.0242981	-0.217407	0.047266	cis
rs17737079	OID43540	CLMP	-6.35079	3.56095e-10	1.51659e-07	-0.136277	0.0214582	-0.217404	0.0472647	cis
rs599363	OID42541	GSTM4	6.35077	3.56139e-10	1.51676e-07	0.994098	0.156532	0.217404	0.0472644	cis
rs11214800	OID44335	TMPRSS5	6.35061	3.56495e-10	1.51821e-07	0.147904	0.0232897	0.217399	0.0472621	cis
rs781748702	OID43540	CLMP	-6.35061	3.56495e-10	1.51821e-07	-0.139774	0.0220095	-0.217399	0.0472621	cis
rs756641365	OID43540	CLMP	-6.35061	3.56495e-10	1.51821e-07	-0.139774	0.0220095	-0.217399	0.0472621	cis
rs61217159	OID44524	CDH15	-6.35056	3.5659e-10	1.5186e-07	-0.310851	0.0489485	-0.217397	0.0472615	cis
rs11637216	OID40778	AKAP13	6.35051	3.56708e-10	1.51908e-07	0.488895	0.0769852	0.217395	0.0472608	cis
rs10029130	OID45467	GC	6.35047	3.56797e-10	1.51944e-07	0.152092	0.0239497	0.217394	0.0472602	cis
rs10192751	OID44707	IAH1	6.35045	3.56833e-10	1.51956e-07	0.342304	0.0539024	0.217394	0.04726	cis
rs10192759	OID44707	IAH1	6.35045	3.56833e-10	1.51956e-07	0.342304	0.0539024	0.217394	0.04726	cis
rs56387731	OID42991	RARRES1	-6.35026	3.57258e-10	1.52135e-07	-0.220641	0.0347452	-0.217387	0.0472572	cis
rs11189408	OID45091	CRTAC1	6.35021	3.57381e-10	1.52185e-07	0.182186	0.0286898	0.217385	0.0472565	cis
rs7558758	OID43319	ACP1	-6.34983	3.58208e-10	1.52536e-07	-0.322699	0.05082	-0.217373	0.0472512	cis
rs10736152	OID43885	KAZALD1	6.34978	3.58321e-10	1.52582e-07	0.283822	0.0446979	0.217372	0.0472504	cis
rs1973603	OID45413	SOD3	-6.34968	3.58543e-10	1.52672e-07	-0.250601	0.0394667	-0.217368	0.047249	cis
rs4697562	OID45413	SOD3	-6.34968	3.58543e-10	1.52672e-07	-0.250601	0.0394667	-0.217368	0.047249	cis
rs149362939	OID45363	FGL1	6.34965	3.58616e-10	1.52681e-07	0.811777	0.127846	0.217367	0.0472486	cis
rs138274014	OID45363	FGL1	6.34965	3.58616e-10	1.52681e-07	0.811777	0.127846	0.217367	0.0472486	cis
rs77236552	OID44132	PSCA	-6.34964	3.58626e-10	1.52681e-07	-1.94905	0.306954	-0.217367	0.0472485	cis
rs62525628	OID44132	PSCA	-6.34964	3.58626e-10	1.52681e-07	-1.94905	0.306954	-0.217367	0.0472485	cis
rs62525629	OID44132	PSCA	-6.34964	3.58626e-10	1.52681e-07	-1.94905	0.306954	-0.217367	0.0472485	cis
rs75157037	OID44132	PSCA	-6.34964	3.58626e-10	1.52681e-07	-1.94905	0.306954	-0.217367	0.0472485	cis
rs74346720	OID44132	PSCA	-6.34964	3.58626e-10	1.52681e-07	-1.94905	0.306954	-0.217367	0.0472485	cis
rs57789006	OID44132	PSCA	-6.34964	3.58626e-10	1.52681e-07	-1.94905	0.306954	-0.217367	0.0472485	cis
rs2239703	OID44132	PSCA	-6.34964	3.58626e-10	1.52681e-07	-1.94905	0.306954	-0.217367	0.0472485	cis
rs72499119	OID44132	PSCA	-6.34964	3.58626e-10	1.52681e-07	-1.94905	0.306954	-0.217367	0.0472485	cis
rs62523796	OID44132	PSCA	-6.34964	3.58626e-10	1.52681e-07	-1.94905	0.306954	-0.217367	0.0472485	cis
rs62523797	OID44132	PSCA	-6.34964	3.58626e-10	1.52681e-07	-1.94905	0.306954	-0.217367	0.0472485	cis
rs11997117	OID44132	PSCA	-6.34964	3.58626e-10	1.52681e-07	-1.94905	0.306954	-0.217367	0.0472485	cis
rs58956800	OID44132	PSCA	-6.34964	3.58626e-10	1.52681e-07	-1.94905	0.306954	-0.217367	0.0472485	cis
rs67367303	OID44563	CPXM1	6.34956	3.58807e-10	1.52756e-07	0.310371	0.0488807	0.217365	0.0472473	cis
rs7845221	OID42898	PEBP4	6.34941	3.59158e-10	1.52903e-07	0.737227	0.11611	0.217359	0.0472451	cis
rs78865786	OID45333	CFHR5	6.34935	3.59285e-10	1.52955e-07	0.516227	0.081304	0.217358	0.0472443	cis
rs144150692	OID43482	CD200R1	-6.3493	3.59386e-10	1.52997e-07	-0.527573	0.0830915	-0.217356	0.0472436	cis
rs867640	OID45300	ACE	-6.3493	3.594e-10	1.53001e-07	-0.164666	0.0259345	-0.217356	0.0472436	cis
rs577649886	OID44529	CDHR5	6.34918	3.59661e-10	1.5311e-07	0.160017	0.0252028	0.217352	0.0472419	cis
chr1_223261425_C_CTG	OID44299	SUSD4	6.3489	3.60285e-10	1.53371e-07	0.157133	0.0247496	0.217343	0.0472379	cis
rs1773710	OID44299	SUSD4	6.3489	3.60285e-10	1.53371e-07	0.157133	0.0247496	0.217343	0.0472379	cis
rs13335149	OID42623	IL34	6.34881	3.60485e-10	1.53453e-07	0.24528	0.038634	0.21734	0.0472367	cis
rs9934264	OID42623	IL34	6.34881	3.60485e-10	1.53453e-07	0.24528	0.038634	0.21734	0.0472367	cis
rs7895794	OID45091	CRTAC1	-6.34843	3.61334e-10	1.53812e-07	-0.121818	0.0191886	-0.217328	0.0472313	cis
rs539411974	OID44837	PDCD6	6.3484	3.61393e-10	1.53835e-07	1.04214	0.164157	0.217327	0.0472309	cis
rs55808392	OID44567	CRELD1	-6.3484	3.61407e-10	1.53839e-07	-0.196692	0.030983	-0.217326	0.0472308	cis
rs13226043	OID45223	PILRA	6.34839	3.61431e-10	1.53844e-07	0.159927	0.0251917	0.217326	0.0472307	cis
rs12669120	OID45223	PILRA	6.34839	3.61431e-10	1.53844e-07	0.159927	0.0251917	0.217326	0.0472307	cis
rs12705094	OID45223	PILRA	6.34839	3.61431e-10	1.53844e-07	0.159927	0.0251917	0.217326	0.0472307	cis
rs282261	OID44923	SERPINE2	6.34834	3.61535e-10	1.53873e-07	0.239525	0.0377303	0.217325	0.04723	cis
rs282262	OID44923	SERPINE2	6.34834	3.61535e-10	1.53873e-07	0.239525	0.0377303	0.217325	0.04723	cis
rs282263	OID44923	SERPINE2	6.34834	3.61535e-10	1.53873e-07	0.239525	0.0377303	0.217325	0.04723	cis
rs282269	OID44923	SERPINE2	-6.34834	3.61535e-10	1.53873e-07	-0.239525	0.0377303	-0.217325	0.04723	cis
rs2602668	OID44923	SERPINE2	-6.34834	3.61535e-10	1.53873e-07	-0.239525	0.0377303	-0.217325	0.04723	cis
rs282270	OID44923	SERPINE2	-6.34834	3.61535e-10	1.53873e-07	-0.239525	0.0377303	-0.217325	0.04723	cis
rs282271	OID44923	SERPINE2	-6.34834	3.61535e-10	1.53873e-07	-0.239525	0.0377303	-0.217325	0.04723	cis
rs2444591	OID44923	SERPINE2	-6.34834	3.61535e-10	1.53873e-07	-0.239525	0.0377303	-0.217325	0.04723	cis
rs12233613	OID45317	BCHE	6.34823	3.6179e-10	1.53979e-07	0.1626	0.0256135	0.217321	0.0472284	cis
rs71573199	OID44941	SMPDL3A	6.34814	3.61992e-10	1.54063e-07	0.383319	0.0603829	0.217318	0.0472271	cis
rs6607368	OID43473	CCL3	6.34811	3.62058e-10	1.54089e-07	0.242235	0.0381586	0.217317	0.0472267	cis
rs447945	OID45036	ASAH1	-6.34742	3.6359e-10	1.54732e-07	-0.308339	0.0485771	-0.217295	0.047217	cis
rs678965	OID45036	ASAH1	-6.34742	3.6359e-10	1.54732e-07	-0.308339	0.0485771	-0.217295	0.047217	cis
rs381200	OID45036	ASAH1	-6.34742	3.6359e-10	1.54732e-07	-0.308339	0.0485771	-0.217295	0.047217	cis
rs440124	OID45036	ASAH1	-6.34742	3.6359e-10	1.54732e-07	-0.308339	0.0485771	-0.217295	0.047217	cis
rs672109	OID45036	ASAH1	-6.34742	3.6359e-10	1.54732e-07	-0.308339	0.0485771	-0.217295	0.047217	cis
rs12508214	OID44131	PSAPL1	6.34739	3.63677e-10	1.54766e-07	0.204774	0.0322612	0.217294	0.0472165	cis
rs140620574	OID43449	CAPG	6.34736	3.63725e-10	1.54785e-07	1.12463	0.17718	0.217293	0.0472162	cis
rs75873152	OID43909	LAIR2	6.34728	3.63915e-10	1.5486e-07	1.02888	0.162097	0.21729	0.047215	cis
rs62131650	OID43909	LAIR2	6.34728	3.63915e-10	1.5486e-07	1.02888	0.162097	0.21729	0.047215	cis
rs118036449	OID43909	LAIR2	6.34728	3.63915e-10	1.5486e-07	1.02888	0.162097	0.21729	0.047215	cis
rs142546014	OID44111	PON2	6.34726	3.63963e-10	1.54879e-07	0.311284	0.0490422	0.217289	0.0472147	cis
rs11777304	OID43477	CCN4	-6.34725	3.63976e-10	1.54882e-07	-0.201254	0.0317073	-0.217289	0.0472146	cis
rs1324038566	OID43387	ASAH2	6.3472	3.64093e-10	1.54905e-07	0.252871	0.0398398	0.217287	0.0472139	cis
rs72786269	OID44994	TP53I3	6.34719	3.64129e-10	1.54905e-07	0.244156	0.0384669	0.217287	0.0472136	cis
rs9274683	OID43805	HLA-DRA	-6.34717	3.64173e-10	1.54905e-07	-0.378789	0.0596784	-0.217286	0.0472133	cis
rs9274684	OID43805	HLA-DRA	-6.34717	3.64173e-10	1.54905e-07	-0.378789	0.0596784	-0.217286	0.0472133	cis
rs9274685	OID43805	HLA-DRA	-6.34717	3.64173e-10	1.54905e-07	-0.378789	0.0596784	-0.217286	0.0472133	cis
rs9274687	OID43805	HLA-DRA	-6.34717	3.64173e-10	1.54905e-07	-0.378789	0.0596784	-0.217286	0.0472133	cis
rs9274689	OID43805	HLA-DRA	-6.34717	3.64173e-10	1.54905e-07	-0.378789	0.0596784	-0.217286	0.0472133	cis
rs9274690	OID43805	HLA-DRA	-6.34717	3.64173e-10	1.54905e-07	-0.378789	0.0596784	-0.217286	0.0472133	cis
rs9274691	OID43805	HLA-DRA	-6.34717	3.64173e-10	1.54905e-07	-0.378789	0.0596784	-0.217286	0.0472133	cis
rs9274692	OID43805	HLA-DRA	-6.34717	3.64173e-10	1.54905e-07	-0.378789	0.0596784	-0.217286	0.0472133	cis
rs9274693	OID43805	HLA-DRA	-6.34717	3.64173e-10	1.54905e-07	-0.378789	0.0596784	-0.217286	0.0472133	cis
rs9274696	OID43805	HLA-DRA	-6.34717	3.64173e-10	1.54905e-07	-0.378789	0.0596784	-0.217286	0.0472133	cis
rs9274697	OID43805	HLA-DRA	-6.34717	3.64173e-10	1.54905e-07	-0.378789	0.0596784	-0.217286	0.0472133	cis
rs9274698	OID43805	HLA-DRA	-6.34717	3.64173e-10	1.54905e-07	-0.378789	0.0596784	-0.217286	0.0472133	cis
rs9274702	OID43805	HLA-DRA	-6.34717	3.64173e-10	1.54905e-07	-0.378789	0.0596784	-0.217286	0.0472133	cis
rs9274705	OID43805	HLA-DRA	-6.34717	3.64173e-10	1.54905e-07	-0.378789	0.0596784	-0.217286	0.0472133	cis
rs9274710	OID43805	HLA-DRA	-6.34717	3.64173e-10	1.54905e-07	-0.378789	0.0596784	-0.217286	0.0472133	cis
rs9274715	OID43805	HLA-DRA	-6.34717	3.64173e-10	1.54905e-07	-0.378789	0.0596784	-0.217286	0.0472133	cis
rs370310819	OID43805	HLA-DRA	-6.34717	3.64173e-10	1.54905e-07	-0.378789	0.0596784	-0.217286	0.0472133	cis
rs9274717	OID43805	HLA-DRA	-6.34717	3.64173e-10	1.54905e-07	-0.378789	0.0596784	-0.217286	0.0472133	cis
rs9274720	OID43805	HLA-DRA	-6.34717	3.64173e-10	1.54905e-07	-0.378789	0.0596784	-0.217286	0.0472133	cis
rs9274725	OID43805	HLA-DRA	-6.34717	3.64173e-10	1.54905e-07	-0.378789	0.0596784	-0.217286	0.0472133	cis
rs9274726	OID43805	HLA-DRA	-6.34717	3.64173e-10	1.54905e-07	-0.378789	0.0596784	-0.217286	0.0472133	cis
rs9274734	OID43805	HLA-DRA	-6.34717	3.64173e-10	1.54905e-07	-0.378789	0.0596784	-0.217286	0.0472133	cis
rs9274736	OID43805	HLA-DRA	-6.34717	3.64173e-10	1.54905e-07	-0.378789	0.0596784	-0.217286	0.0472133	cis
rs9274738	OID43805	HLA-DRA	-6.34717	3.64173e-10	1.54905e-07	-0.378789	0.0596784	-0.217286	0.0472133	cis
rs9274740	OID43805	HLA-DRA	-6.34717	3.64173e-10	1.54905e-07	-0.378789	0.0596784	-0.217286	0.0472133	cis
rs9274743	OID43805	HLA-DRA	-6.34717	3.64173e-10	1.54905e-07	-0.378789	0.0596784	-0.217286	0.0472133	cis
rs9274744	OID43805	HLA-DRA	-6.34717	3.64173e-10	1.54905e-07	-0.378789	0.0596784	-0.217286	0.0472133	cis
rs9274746	OID43805	HLA-DRA	-6.34717	3.64173e-10	1.54905e-07	-0.378789	0.0596784	-0.217286	0.0472133	cis
rs9274748	OID43805	HLA-DRA	-6.34717	3.64173e-10	1.54905e-07	-0.378789	0.0596784	-0.217286	0.0472133	cis
rs3795649	OID45358	FCGR2A	6.34715	3.64206e-10	1.54917e-07	0.215549	0.0339599	0.217286	0.0472131	cis
rs112098771	OID43223	TPMT	6.34697	3.64613e-10	1.55088e-07	0.6301	0.0992757	0.21728	0.0472106	cis
rs11121286	OID45049	CA6	-6.34694	3.64685e-10	1.55117e-07	-0.218006	0.0343483	-0.217279	0.0472101	cis
rs1002896	OID44557	COMMD2	6.34677	3.65056e-10	1.55273e-07	0.121294	0.0191111	0.217274	0.0472078	cis
rs2608664	OID44696	GSTA1	-6.34674	3.65141e-10	1.55307e-07	-0.32803	0.0516849	-0.217272	0.0472073	cis
rs141193302	OID44524	CDH15	-6.34662	3.65403e-10	1.55416e-07	-0.341503	0.0538086	-0.217269	0.0472056	cis
rs148495724	OID45461	F12	6.34657	3.65522e-10	1.55465e-07	1.01015	0.159165	0.217267	0.0472049	cis
rs11178316	OID44879	PTPRB	-6.34654	3.65595e-10	1.55494e-07	-0.134346	0.0211684	-0.217266	0.0472044	cis
rs11736207	OID44326	TLR1	-6.34643	3.65843e-10	1.55578e-07	-0.253207	0.0398976	-0.217262	0.0472029	cis
rs11721824	OID44326	TLR1	-6.34643	3.65843e-10	1.55578e-07	-0.253207	0.0398976	-0.217262	0.0472029	cis
rs73235002	OID44326	TLR1	-6.34643	3.65843e-10	1.55578e-07	-0.253207	0.0398976	-0.217262	0.0472029	cis
chr4_38772072_A_AT	OID44326	TLR1	-6.34643	3.65843e-10	1.55578e-07	-0.253207	0.0398976	-0.217262	0.0472029	cis
rs9715769	OID44326	TLR1	-6.34643	3.65843e-10	1.55578e-07	-0.253207	0.0398976	-0.217262	0.0472029	cis
rs4129009	OID44326	TLR1	-6.34643	3.65843e-10	1.55578e-07	-0.253207	0.0398976	-0.217262	0.0472029	cis
rs4274855	OID44326	TLR1	-6.34643	3.65843e-10	1.55578e-07	-0.253207	0.0398976	-0.217262	0.0472029	cis
rs11466645	OID44326	TLR1	-6.34643	3.65843e-10	1.55578e-07	-0.253207	0.0398976	-0.217262	0.0472029	cis
rs11466640	OID44326	TLR1	-6.34643	3.65843e-10	1.55578e-07	-0.253207	0.0398976	-0.217262	0.0472029	cis
rs112855872	OID44326	TLR1	-6.34643	3.65843e-10	1.55578e-07	-0.253207	0.0398976	-0.217262	0.0472029	cis
rs11466617	OID44326	TLR1	-6.34643	3.65843e-10	1.55578e-07	-0.253207	0.0398976	-0.217262	0.0472029	cis
rs145566531	OID44825	OLFM4	6.34627	3.66206e-10	1.5573e-07	1.64477	0.259171	0.217257	0.0472006	cis
rs8057463	OID42849	NQO1	6.34622	3.66318e-10	1.55775e-07	0.608862	0.095941	0.217255	0.0471999	cis
rs12796837	OID44529	CDHR5	6.34621	3.66324e-10	1.55775e-07	0.236065	0.0371978	0.217255	0.0471999	cis
rs4424335	OID45299	ABO	-6.34621	3.66325e-10	1.55775e-07	-0.685284	0.107983	-0.217255	0.0471999	cis
rs891399	OID42420	EPHX2	6.34615	3.66479e-10	1.55838e-07	0.568796	0.0896286	0.217253	0.0471989	cis
rs11072484	OID44863	PPCDC	-6.34601	3.66798e-10	1.55929e-07	-0.237312	0.0373954	-0.217248	0.0471969	cis
rs4887146	OID44863	PPCDC	-6.34601	3.66798e-10	1.55929e-07	-0.237312	0.0373954	-0.217248	0.0471969	cis
rs6495107	OID44863	PPCDC	-6.34601	3.66798e-10	1.55929e-07	-0.237312	0.0373954	-0.217248	0.0471969	cis
rs56274514	OID44863	PPCDC	-6.34601	3.66798e-10	1.55929e-07	-0.237312	0.0373954	-0.217248	0.0471969	cis
rs28854237	OID44863	PPCDC	-6.34601	3.66798e-10	1.55929e-07	-0.237312	0.0373954	-0.217248	0.0471969	cis
rs11072491	OID44863	PPCDC	-6.34601	3.66798e-10	1.55929e-07	-0.237312	0.0373954	-0.217248	0.0471969	cis
rs11857192	OID44863	PPCDC	-6.34601	3.66798e-10	1.55929e-07	-0.237312	0.0373954	-0.217248	0.0471969	cis
rs74788606	OID44863	PPCDC	-6.34601	3.66798e-10	1.55929e-07	-0.237312	0.0373954	-0.217248	0.0471969	cis
rs4887156	OID44863	PPCDC	-6.34601	3.66798e-10	1.55929e-07	-0.237312	0.0373954	-0.217248	0.0471969	cis
rs12439054	OID44863	PPCDC	-6.34601	3.66798e-10	1.55929e-07	-0.237312	0.0373954	-0.217248	0.0471969	cis
rs1030888	OID44863	PPCDC	-6.34601	3.66798e-10	1.55929e-07	-0.237312	0.0373954	-0.217248	0.0471969	cis
rs8028893	OID44863	PPCDC	-6.34601	3.66798e-10	1.55929e-07	-0.237312	0.0373954	-0.217248	0.0471969	cis
rs76738358	OID44863	PPCDC	-6.34601	3.66798e-10	1.55929e-07	-0.237312	0.0373954	-0.217248	0.0471969	cis
rs4887158	OID44863	PPCDC	-6.34601	3.66798e-10	1.55929e-07	-0.237312	0.0373954	-0.217248	0.0471969	cis
rs59665282	OID44863	PPCDC	-6.34601	3.66798e-10	1.55929e-07	-0.237312	0.0373954	-0.217248	0.0471969	cis
rs7497036	OID44863	PPCDC	-6.34601	3.66798e-10	1.55929e-07	-0.237312	0.0373954	-0.217248	0.0471969	cis
rs74925675	OID44863	PPCDC	-6.34601	3.66798e-10	1.55929e-07	-0.237312	0.0373954	-0.217248	0.0471969	cis
rs34790081	OID44863	PPCDC	-6.34601	3.66798e-10	1.55929e-07	-0.237312	0.0373954	-0.217248	0.0471969	cis
rs7497906	OID44863	PPCDC	-6.34601	3.66798e-10	1.55929e-07	-0.237312	0.0373954	-0.217248	0.0471969	cis
rs56291837	OID44863	PPCDC	-6.34601	3.66798e-10	1.55929e-07	-0.237312	0.0373954	-0.217248	0.0471969	cis
rs950323	OID44863	PPCDC	-6.34601	3.66798e-10	1.55929e-07	-0.237312	0.0373954	-0.217248	0.0471969	cis
rs11072499	OID44863	PPCDC	-6.34601	3.66798e-10	1.55929e-07	-0.237312	0.0373954	-0.217248	0.0471969	cis
rs7170734	OID44863	PPCDC	-6.34601	3.66798e-10	1.55929e-07	-0.237312	0.0373954	-0.217248	0.0471969	cis
rs60451418	OID44776	MEP1B	6.34594	3.66947e-10	1.55962e-07	0.387649	0.0610861	0.217246	0.047196	cis
rs565539	OID44330	TMEM132A	6.34593	3.66978e-10	1.55962e-07	0.485225	0.0764625	0.217246	0.0471958	cis
rs484509	OID44330	TMEM132A	6.34593	3.66978e-10	1.55962e-07	0.485225	0.0764625	0.217246	0.0471958	cis
rs582246	OID44330	TMEM132A	6.34593	3.66978e-10	1.55962e-07	0.485225	0.0764625	0.217246	0.0471958	cis
rs56401304	OID44330	TMEM132A	-6.34593	3.66978e-10	1.55962e-07	-0.485225	0.0764625	-0.217246	0.0471958	cis
rs56131811	OID44330	TMEM132A	-6.34593	3.66978e-10	1.55962e-07	-0.485225	0.0764625	-0.217246	0.0471958	cis
rs7117730	OID44330	TMEM132A	-6.34593	3.66978e-10	1.55962e-07	-0.485225	0.0764625	-0.217246	0.0471958	cis
rs11822479	OID44330	TMEM132A	-6.34593	3.66978e-10	1.55962e-07	-0.485225	0.0764625	-0.217246	0.0471958	cis
rs7117870	OID44330	TMEM132A	-6.34593	3.66978e-10	1.55962e-07	-0.485225	0.0764625	-0.217246	0.0471958	cis
rs55653938	OID44330	TMEM132A	-6.34593	3.66978e-10	1.55962e-07	-0.485225	0.0764625	-0.217246	0.0471958	cis
chr11_60830602_G_T	OID44330	TMEM132A	-6.34593	3.66978e-10	1.55962e-07	-0.485225	0.0764625	-0.217246	0.0471958	cis
rs72915001	OID44330	TMEM132A	-6.34593	3.66978e-10	1.55962e-07	-0.485225	0.0764625	-0.217246	0.0471958	cis
rs7942904	OID44330	TMEM132A	-6.34593	3.66978e-10	1.55962e-07	-0.485225	0.0764625	-0.217246	0.0471958	cis
rs60050841	OID44330	TMEM132A	-6.34593	3.66978e-10	1.55962e-07	-0.485225	0.0764625	-0.217246	0.0471958	cis
rs72916908	OID44330	TMEM132A	-6.34593	3.66978e-10	1.55962e-07	-0.485225	0.0764625	-0.217246	0.0471958	cis
rs112490772	OID44330	TMEM132A	-6.34593	3.66978e-10	1.55962e-07	-0.485225	0.0764625	-0.217246	0.0471958	cis
rs1940590	OID44330	TMEM132A	-6.34593	3.66978e-10	1.55962e-07	-0.485225	0.0764625	-0.217246	0.0471958	cis
rs72916916	OID44330	TMEM132A	-6.34593	3.66978e-10	1.55962e-07	-0.485225	0.0764625	-0.217246	0.0471958	cis
rs56130163	OID44330	TMEM132A	-6.34593	3.66978e-10	1.55962e-07	-0.485225	0.0764625	-0.217246	0.0471958	cis
rs1122409	OID44330	TMEM132A	-6.34593	3.66978e-10	1.55962e-07	-0.485225	0.0764625	-0.217246	0.0471958	cis
rs7106391	OID44330	TMEM132A	-6.34593	3.66978e-10	1.55962e-07	-0.485225	0.0764625	-0.217246	0.0471958	cis
rs2074421	OID44330	TMEM132A	-6.34593	3.66978e-10	1.55962e-07	-0.485225	0.0764625	-0.217246	0.0471958	cis
rs5781906	OID44750	LGALS8	-6.34592	3.66989e-10	1.55965e-07	-0.170049	0.0267966	-0.217246	0.0471957	cis
rs2353033	OID43630	DPEP1	-6.34587	3.67105e-10	1.56012e-07	-0.175448	0.0276477	-0.217244	0.047195	cis
rs4541969	OID45036	ASAH1	-6.34571	3.67458e-10	1.5616e-07	-0.24395	0.0384432	-0.217239	0.0471928	cis
rs61578883	OID45462	F13B	-6.34544	3.6809e-10	1.56423e-07	-0.146813	0.0231368	-0.21723	0.0471888	cis
rs1964645	OID45462	F13B	-6.34544	3.6809e-10	1.56423e-07	-0.146813	0.0231368	-0.21723	0.0471888	cis
rs1963605	OID45462	F13B	-6.34544	3.6809e-10	1.56423e-07	-0.146813	0.0231368	-0.21723	0.0471888	cis
rs3809643	OID43630	DPEP1	-6.34542	3.6813e-10	1.56438e-07	-0.192371	0.0303165	-0.217229	0.0471886	cis
chr8_21580341_ATC_A	OID43747	GFRA2	-6.34539	3.68197e-10	1.56464e-07	-0.0902702	0.0142261	-0.217228	0.0471882	cis
rs78375298	OID44877	PTGR1	-6.34531	3.68371e-10	1.56536e-07	-0.57923	0.0912848	-0.217226	0.0471871	cis
rs67902577	OID44338	TNFRSF10A	-6.34522	3.68583e-10	1.56623e-07	-0.149181	0.0235107	-0.217223	0.0471858	cis
rs67820469	OID44338	TNFRSF10A	-6.34522	3.68583e-10	1.56623e-07	-0.149181	0.0235107	-0.217223	0.0471858	cis
rs7405659	OID42758	MILR1	6.34517	3.68702e-10	1.56671e-07	0.233957	0.0368717	0.217221	0.047185	cis
rs9422449	OID44179	RET	6.34514	3.68761e-10	1.56686e-07	0.120356	0.0189683	0.21722	0.0471847	cis
rs787795	OID44179	RET	6.34514	3.68761e-10	1.56686e-07	0.120356	0.0189683	0.21722	0.0471847	cis
rs59856537	OID44179	RET	6.34514	3.68761e-10	1.56686e-07	0.120356	0.0189683	0.21722	0.0471847	cis
rs141377949	OID44179	RET	6.34514	3.68761e-10	1.56686e-07	0.120356	0.0189683	0.21722	0.0471847	cis
rs787796	OID44179	RET	6.34514	3.68761e-10	1.56686e-07	0.120356	0.0189683	0.21722	0.0471847	cis
rs61801837	OID42448	FCGR2B	6.3451	3.6886e-10	1.56726e-07	0.529999	0.0835288	0.217219	0.0471841	cis
rs4377998	OID45036	ASAH1	-6.34509	3.6888e-10	1.56733e-07	-0.238165	0.0375353	-0.217219	0.0471839	cis
rs12627803	OID44817	NPTXR	-6.345	3.69079e-10	1.56815e-07	-0.22834	0.0359874	-0.217216	0.0471827	cis
rs143313412	OID45414	SPARCL1	-6.34497	3.69164e-10	1.5685e-07	-0.272401	0.0429318	-0.217215	0.0471822	cis
rs62113963	OID45249	SBSN	6.3449	3.69316e-10	1.56912e-07	0.143705	0.0226489	0.217212	0.0471812	cis
rs12617462	OID43568	CRYGD	-6.3449	3.69324e-10	1.56913e-07	-0.553483	0.0872327	-0.217212	0.0471812	cis
rs142778633	OID45225	PLA2G2A	6.34485	3.69433e-10	1.56958e-07	0.46297	0.0729678	0.217211	0.0471805	cis
rs9635817	OID44548	CLUL1	-6.34484	3.69443e-10	1.5696e-07	-0.209879	0.0330787	-0.217211	0.0471804	cis
rs17044320	OID43934	LRIG1	6.34475	3.69655e-10	1.57048e-07	0.167851	0.026455	0.217208	0.0471791	cis
rs11644916	OID44698	HBZ	6.34474	3.69689e-10	1.57061e-07	0.38467	0.0606282	0.217207	0.0471789	cis
rs78731367	OID43168	TDGF1	-6.3446	3.69998e-10	1.5719e-07	-1.52481	0.240332	-0.217203	0.047177	cis
rs3095251	OID43511	CDSN	-6.34454	3.70136e-10	1.57211e-07	-0.204935	0.032301	-0.217201	0.0471762	cis
rs6933647	OID43511	CDSN	-6.34454	3.70136e-10	1.57211e-07	-0.204935	0.032301	-0.217201	0.0471762	cis
rs7768955	OID43511	CDSN	-6.34454	3.70136e-10	1.57211e-07	-0.204935	0.032301	-0.217201	0.0471762	cis
rs3130946	OID43511	CDSN	-6.34454	3.70136e-10	1.57211e-07	-0.204935	0.032301	-0.217201	0.0471762	cis
rs3130945	OID43511	CDSN	-6.34454	3.70136e-10	1.57211e-07	-0.204935	0.032301	-0.217201	0.0471762	cis
rs3130944	OID43511	CDSN	-6.34454	3.70136e-10	1.57211e-07	-0.204935	0.032301	-0.217201	0.0471762	cis
rs3134784	OID43511	CDSN	-6.34454	3.70136e-10	1.57211e-07	-0.204935	0.032301	-0.217201	0.0471762	cis
rs3134781	OID43511	CDSN	-6.34454	3.70136e-10	1.57211e-07	-0.204935	0.032301	-0.217201	0.0471762	cis
rs3130937	OID43511	CDSN	-6.34454	3.70136e-10	1.57211e-07	-0.204935	0.032301	-0.217201	0.0471762	cis
rs3130936	OID43511	CDSN	-6.34454	3.70136e-10	1.57211e-07	-0.204935	0.032301	-0.217201	0.0471762	cis
rs3130473	OID43511	CDSN	-6.34454	3.70136e-10	1.57211e-07	-0.204935	0.032301	-0.217201	0.0471762	cis
rs3134778	OID43511	CDSN	-6.34454	3.70136e-10	1.57211e-07	-0.204935	0.032301	-0.217201	0.0471762	cis
rs3134777	OID43511	CDSN	-6.34454	3.70136e-10	1.57211e-07	-0.204935	0.032301	-0.217201	0.0471762	cis
rs3132531	OID43511	CDSN	-6.34454	3.70136e-10	1.57211e-07	-0.204935	0.032301	-0.217201	0.0471762	cis
rs3132530	OID43511	CDSN	-6.34454	3.70136e-10	1.57211e-07	-0.204935	0.032301	-0.217201	0.0471762	cis
rs3132529	OID43511	CDSN	-6.34454	3.70136e-10	1.57211e-07	-0.204935	0.032301	-0.217201	0.0471762	cis
rs3132521	OID43511	CDSN	-6.34454	3.70136e-10	1.57211e-07	-0.204935	0.032301	-0.217201	0.0471762	cis
rs3130713	OID43511	CDSN	-6.34454	3.70136e-10	1.57211e-07	-0.204935	0.032301	-0.217201	0.0471762	cis
rs3134768	OID43511	CDSN	-6.34454	3.70136e-10	1.57211e-07	-0.204935	0.032301	-0.217201	0.0471762	cis
rs2685421	OID44907	SCARA5	6.34448	3.70283e-10	1.57267e-07	0.131179	0.020676	0.217199	0.0471753	cis
rs2685419	OID44907	SCARA5	6.34448	3.70283e-10	1.57267e-07	0.131179	0.020676	0.217199	0.0471753	cis
rs2726950	OID44907	SCARA5	6.34448	3.70283e-10	1.57267e-07	0.131179	0.020676	0.217199	0.0471753	cis
rs10764891	OID43971	MGMT	-6.3444	3.7047e-10	1.57345e-07	-0.261238	0.0411763	-0.217196	0.0471741	cis
rs9275169	OID43805	HLA-DRA	-6.34433	3.70617e-10	1.57403e-07	-0.381663	0.0601581	-0.217194	0.0471732	cis
rs9275170	OID43805	HLA-DRA	-6.34433	3.70617e-10	1.57403e-07	-0.381663	0.0601581	-0.217194	0.0471732	cis
rs9649161	OID44430	ZP3	-6.34408	3.71198e-10	1.57648e-07	-0.980735	0.154591	-0.217186	0.0471696	cis
rs3901863	OID45036	ASAH1	-6.34398	3.71427e-10	1.57743e-07	-0.308362	0.048607	-0.217182	0.0471682	cis
rs7148058	OID43677	ENTPD5	6.34367	3.72144e-10	1.57998e-07	0.0897833	0.0141532	0.217172	0.0471638	cis
rs11846445	OID43677	ENTPD5	6.34367	3.72144e-10	1.57998e-07	0.0897833	0.0141532	0.217172	0.0471638	cis
rs7150815	OID43677	ENTPD5	6.34367	3.72144e-10	1.57998e-07	0.0897833	0.0141532	0.217172	0.0471638	cis
rs7150923	OID43677	ENTPD5	6.34367	3.72144e-10	1.57998e-07	0.0897833	0.0141532	0.217172	0.0471638	cis
rs12893367	OID43677	ENTPD5	6.34367	3.72144e-10	1.57998e-07	0.0897833	0.0141532	0.217172	0.0471638	cis
rs7147614	OID43677	ENTPD5	6.34367	3.72144e-10	1.57998e-07	0.0897833	0.0141532	0.217172	0.0471638	cis
rs6574158	OID43677	ENTPD5	6.34367	3.72144e-10	1.57998e-07	0.0897833	0.0141532	0.217172	0.0471638	cis
rs3784038	OID43677	ENTPD5	6.34367	3.72144e-10	1.57998e-07	0.0897833	0.0141532	0.217172	0.0471638	cis
rs36030304	OID43677	ENTPD5	6.34367	3.72144e-10	1.57998e-07	0.0897833	0.0141532	0.217172	0.0471638	cis
rs9652369	OID43677	ENTPD5	6.34367	3.72144e-10	1.57998e-07	0.0897833	0.0141532	0.217172	0.0471638	cis
rs9652371	OID43677	ENTPD5	6.34367	3.72144e-10	1.57998e-07	0.0897833	0.0141532	0.217172	0.0471638	cis
rs10129682	OID43677	ENTPD5	6.34367	3.72144e-10	1.57998e-07	0.0897833	0.0141532	0.217172	0.0471638	cis
rs11281872	OID43677	ENTPD5	6.34367	3.72144e-10	1.57998e-07	0.0897833	0.0141532	0.217172	0.0471638	cis
rs4243645	OID43677	ENTPD5	6.34367	3.72144e-10	1.57998e-07	0.0897833	0.0141532	0.217172	0.0471638	cis
rs5025652	OID43677	ENTPD5	6.34367	3.72144e-10	1.57998e-07	0.0897833	0.0141532	0.217172	0.0471638	cis
rs8022907	OID43677	ENTPD5	6.34367	3.72144e-10	1.57998e-07	0.0897833	0.0141532	0.217172	0.0471638	cis
rs4646858	OID43677	ENTPD5	6.34367	3.72144e-10	1.57998e-07	0.0897833	0.0141532	0.217172	0.0471638	cis
rs1984511	OID43677	ENTPD5	6.34367	3.72144e-10	1.57998e-07	0.0897833	0.0141532	0.217172	0.0471638	cis
rs7146708	OID43677	ENTPD5	6.34367	3.72144e-10	1.57998e-07	0.0897833	0.0141532	0.217172	0.0471638	cis
rs10151964	OID43677	ENTPD5	6.34367	3.72144e-10	1.57998e-07	0.0897833	0.0141532	0.217172	0.0471638	cis
rs4903183	OID43677	ENTPD5	6.34367	3.72144e-10	1.57998e-07	0.0897833	0.0141532	0.217172	0.0471638	cis
rs2300194	OID43677	ENTPD5	6.34367	3.72144e-10	1.57998e-07	0.0897833	0.0141532	0.217172	0.0471638	cis
rs1468507	OID43677	ENTPD5	6.34367	3.72144e-10	1.57998e-07	0.0897833	0.0141532	0.217172	0.0471638	cis
rs7160336	OID43677	ENTPD5	6.34367	3.72144e-10	1.57998e-07	0.0897833	0.0141532	0.217172	0.0471638	cis
rs2024109	OID43677	ENTPD5	6.34367	3.72144e-10	1.57998e-07	0.0897833	0.0141532	0.217172	0.0471638	cis
rs36121487	OID44923	SERPINE2	6.34356	3.72385e-10	1.58098e-07	0.260918	0.0411311	0.217169	0.0471623	cis
rs142043796	OID43168	TDGF1	-6.34353	3.72449e-10	1.58123e-07	-2.23053	0.351622	-0.217168	0.0471619	cis
rs471001	OID45206	OAF	-6.34307	3.73518e-10	1.58575e-07	-0.265139	0.0417997	-0.217153	0.0471553	cis
rs1775145	OID44858	PM20D1	6.34303	3.73625e-10	1.58599e-07	0.598883	0.094416	0.217151	0.0471547	cis
rs547011110	OID44750	LGALS8	6.34302	3.73637e-10	1.58599e-07	0.316462	0.0498914	0.217151	0.0471546	cis
rs903323	OID45376	IL6R	-6.34301	3.73668e-10	1.58599e-07	-0.126252	0.0199042	-0.217151	0.0471544	cis
rs3766922	OID45376	IL6R	-6.34301	3.73668e-10	1.58599e-07	-0.126252	0.0199042	-0.217151	0.0471544	cis
rs10712198	OID45376	IL6R	-6.34301	3.73668e-10	1.58599e-07	-0.126252	0.0199042	-0.217151	0.0471544	cis
rs61811388	OID45376	IL6R	-6.34301	3.73668e-10	1.58599e-07	-0.126252	0.0199042	-0.217151	0.0471544	cis
rs12125166	OID45376	IL6R	-6.34301	3.73668e-10	1.58599e-07	-0.126252	0.0199042	-0.217151	0.0471544	cis
rs71586027	OID45376	IL6R	-6.34301	3.73668e-10	1.58599e-07	-0.126252	0.0199042	-0.217151	0.0471544	cis
rs6699729	OID45376	IL6R	-6.34301	3.73668e-10	1.58599e-07	-0.126252	0.0199042	-0.217151	0.0471544	cis
rs6699825	OID45376	IL6R	-6.34301	3.73668e-10	1.58599e-07	-0.126252	0.0199042	-0.217151	0.0471544	cis
rs6702549	OID45376	IL6R	-6.34301	3.73668e-10	1.58599e-07	-0.126252	0.0199042	-0.217151	0.0471544	cis
rs9427100	OID45376	IL6R	-6.34301	3.73668e-10	1.58599e-07	-0.126252	0.0199042	-0.217151	0.0471544	cis
rs9426826	OID45376	IL6R	-6.34301	3.73668e-10	1.58599e-07	-0.126252	0.0199042	-0.217151	0.0471544	cis
rs9427102	OID45376	IL6R	-6.34301	3.73668e-10	1.58599e-07	-0.126252	0.0199042	-0.217151	0.0471544	cis
rs9427104	OID45376	IL6R	-6.34301	3.73668e-10	1.58599e-07	-0.126252	0.0199042	-0.217151	0.0471544	cis
rs9426827	OID45376	IL6R	-6.34301	3.73668e-10	1.58599e-07	-0.126252	0.0199042	-0.217151	0.0471544	cis
rs9426828	OID45376	IL6R	-6.34301	3.73668e-10	1.58599e-07	-0.126252	0.0199042	-0.217151	0.0471544	cis
rs9426829	OID45376	IL6R	-6.34301	3.73668e-10	1.58599e-07	-0.126252	0.0199042	-0.217151	0.0471544	cis
rs9426830	OID45376	IL6R	-6.34301	3.73668e-10	1.58599e-07	-0.126252	0.0199042	-0.217151	0.0471544	cis
rs7531982	OID45376	IL6R	-6.34301	3.73668e-10	1.58599e-07	-0.126252	0.0199042	-0.217151	0.0471544	cis
rs200197084	OID43805	HLA-DRA	-6.34294	3.73818e-10	1.58661e-07	-0.548541	0.0864805	-0.217149	0.0471535	cis
rs3835875	OID43568	CRYGD	6.34292	3.73858e-10	1.58675e-07	0.548034	0.0864009	0.217148	0.0471532	cis
rs2437102	OID44847	PILRB	-6.34262	3.74561e-10	1.58963e-07	-0.203256	0.0320461	-0.217138	0.0471489	cis
rs2230585	OID44847	PILRB	-6.34262	3.74561e-10	1.58963e-07	-0.203256	0.0320461	-0.217138	0.0471489	cis
rs940041	OID43561	CPVL	6.34261	3.74596e-10	1.58963e-07	0.94096	0.148355	0.217138	0.0471487	cis
rs116384608	OID44080	PCSK7	6.34257	3.74683e-10	1.58963e-07	0.251127	0.0395939	0.217136	0.0471482	cis
rs77661993	OID44080	PCSK7	6.34257	3.74683e-10	1.58963e-07	0.251127	0.0395939	0.217136	0.0471482	cis
rs12419227	OID44080	PCSK7	6.34257	3.74683e-10	1.58963e-07	0.251127	0.0395939	0.217136	0.0471482	cis
rs12419272	OID44080	PCSK7	6.34257	3.74683e-10	1.58963e-07	0.251127	0.0395939	0.217136	0.0471482	cis
rs2306471	OID44080	PCSK7	6.34257	3.74683e-10	1.58963e-07	0.251127	0.0395939	0.217136	0.0471482	cis
rs12419436	OID44080	PCSK7	6.34257	3.74683e-10	1.58963e-07	0.251127	0.0395939	0.217136	0.0471482	cis
rs12420725	OID44080	PCSK7	6.34257	3.74683e-10	1.58963e-07	0.251127	0.0395939	0.217136	0.0471482	cis
rs12417984	OID44080	PCSK7	6.34257	3.74683e-10	1.58963e-07	0.251127	0.0395939	0.217136	0.0471482	cis
rs139864910	OID44080	PCSK7	6.34257	3.74683e-10	1.58963e-07	0.251127	0.0395939	0.217136	0.0471482	cis
rs143494314	OID44080	PCSK7	6.34257	3.74683e-10	1.58963e-07	0.251127	0.0395939	0.217136	0.0471482	cis
chr11_117154603_A_AT	OID44080	PCSK7	6.34257	3.74683e-10	1.58963e-07	0.251127	0.0395939	0.217136	0.0471482	cis
rs12418349	OID44080	PCSK7	6.34257	3.74683e-10	1.58963e-07	0.251127	0.0395939	0.217136	0.0471482	cis
rs12420250	OID44080	PCSK7	6.34257	3.74683e-10	1.58963e-07	0.251127	0.0395939	0.217136	0.0471482	cis
rs78166985	OID44080	PCSK7	6.34257	3.74683e-10	1.58963e-07	0.251127	0.0395939	0.217136	0.0471482	cis
rs142017584	OID44080	PCSK7	6.34257	3.74683e-10	1.58963e-07	0.251127	0.0395939	0.217136	0.0471482	cis
rs12281009	OID44080	PCSK7	6.34257	3.74683e-10	1.58963e-07	0.251127	0.0395939	0.217136	0.0471482	cis
rs150984554	OID44080	PCSK7	6.34257	3.74683e-10	1.58963e-07	0.251127	0.0395939	0.217136	0.0471482	cis
rs12420127	OID44080	PCSK7	6.34257	3.74683e-10	1.58963e-07	0.251127	0.0395939	0.217136	0.0471482	cis
rs77171490	OID44080	PCSK7	6.34257	3.74683e-10	1.58963e-07	0.251127	0.0395939	0.217136	0.0471482	cis
rs116773440	OID44080	PCSK7	6.34257	3.74683e-10	1.58963e-07	0.251127	0.0395939	0.217136	0.0471482	cis
rs77678768	OID44080	PCSK7	6.34257	3.74683e-10	1.58963e-07	0.251127	0.0395939	0.217136	0.0471482	cis
rs80353869	OID44080	PCSK7	6.34257	3.74683e-10	1.58963e-07	0.251127	0.0395939	0.217136	0.0471482	cis
rs12419178	OID44080	PCSK7	6.34257	3.74683e-10	1.58963e-07	0.251127	0.0395939	0.217136	0.0471482	cis
rs34783152	OID44080	PCSK7	6.34257	3.74683e-10	1.58963e-07	0.251127	0.0395939	0.217136	0.0471482	cis
rs76883864	OID44080	PCSK7	6.34257	3.74683e-10	1.58963e-07	0.251127	0.0395939	0.217136	0.0471482	cis
rs2046150	OID44080	PCSK7	6.34257	3.74683e-10	1.58963e-07	0.251127	0.0395939	0.217136	0.0471482	cis
chr11_117183654_C_CT	OID44080	PCSK7	6.34257	3.74683e-10	1.58963e-07	0.251127	0.0395939	0.217136	0.0471482	cis
rs2046149	OID44080	PCSK7	6.34257	3.74683e-10	1.58963e-07	0.251127	0.0395939	0.217136	0.0471482	cis
rs13017361	OID43319	ACP1	-6.3425	3.74848e-10	1.58983e-07	-0.321386	0.0506718	-0.217134	0.0471472	cis
rs56914580	OID44773	MEGF10	-6.34245	3.74946e-10	1.58983e-07	-0.470114	0.0741218	-0.217133	0.0471466	cis
rs115507490	OID44773	MEGF10	-6.34245	3.74946e-10	1.58983e-07	-0.470114	0.0741218	-0.217133	0.0471466	cis
rs17763370	OID44773	MEGF10	-6.34245	3.74946e-10	1.58983e-07	-0.470114	0.0741218	-0.217133	0.0471466	cis
rs11743299	OID44773	MEGF10	-6.34245	3.74946e-10	1.58983e-07	-0.470114	0.0741218	-0.217133	0.0471466	cis
rs3863175	OID44773	MEGF10	-6.34245	3.74946e-10	1.58983e-07	-0.470114	0.0741218	-0.217133	0.0471466	cis
rs60019013	OID44773	MEGF10	-6.34245	3.74946e-10	1.58983e-07	-0.470114	0.0741218	-0.217133	0.0471466	cis
rs140603270	OID44773	MEGF10	-6.34245	3.74946e-10	1.58983e-07	-0.470114	0.0741218	-0.217133	0.0471466	cis
rs73783790	OID44773	MEGF10	-6.34245	3.74946e-10	1.58983e-07	-0.470114	0.0741218	-0.217133	0.0471466	cis
rs118151260	OID44773	MEGF10	-6.34245	3.74946e-10	1.58983e-07	-0.470114	0.0741218	-0.217133	0.0471466	cis
rs76755005	OID44773	MEGF10	-6.34245	3.74946e-10	1.58983e-07	-0.470114	0.0741218	-0.217133	0.0471466	cis
rs78113757	OID44773	MEGF10	-6.34245	3.74946e-10	1.58983e-07	-0.470114	0.0741218	-0.217133	0.0471466	cis
rs117460502	OID44773	MEGF10	-6.34245	3.74946e-10	1.58983e-07	-0.470114	0.0741218	-0.217133	0.0471466	cis
rs2860028	OID44773	MEGF10	-6.34245	3.74946e-10	1.58983e-07	-0.470114	0.0741218	-0.217133	0.0471466	cis
rs11747741	OID44773	MEGF10	-6.34245	3.74946e-10	1.58983e-07	-0.470114	0.0741218	-0.217133	0.0471466	cis
rs17684962	OID44773	MEGF10	-6.34245	3.74946e-10	1.58983e-07	-0.470114	0.0741218	-0.217133	0.0471466	cis
rs11749174	OID44773	MEGF10	-6.34245	3.74946e-10	1.58983e-07	-0.470114	0.0741218	-0.217133	0.0471466	cis
rs114189495	OID44773	MEGF10	-6.34245	3.74946e-10	1.58983e-07	-0.470114	0.0741218	-0.217133	0.0471466	cis
rs118030619	OID44773	MEGF10	-6.34245	3.74946e-10	1.58983e-07	-0.470114	0.0741218	-0.217133	0.0471466	cis
rs117572617	OID44773	MEGF10	-6.34245	3.74946e-10	1.58983e-07	-0.470114	0.0741218	-0.217133	0.0471466	cis
rs73783795	OID44773	MEGF10	-6.34245	3.74946e-10	1.58983e-07	-0.470114	0.0741218	-0.217133	0.0471466	cis
rs35591368	OID44773	MEGF10	-6.34245	3.74946e-10	1.58983e-07	-0.470114	0.0741218	-0.217133	0.0471466	cis
rs76491512	OID44773	MEGF10	-6.34245	3.74946e-10	1.58983e-07	-0.470114	0.0741218	-0.217133	0.0471466	cis
rs79814024	OID44773	MEGF10	-6.34245	3.74946e-10	1.58983e-07	-0.470114	0.0741218	-0.217133	0.0471466	cis
rs10519940	OID44773	MEGF10	-6.34245	3.74946e-10	1.58983e-07	-0.470114	0.0741218	-0.217133	0.0471466	cis
rs79409312	OID44773	MEGF10	-6.34245	3.74946e-10	1.58983e-07	-0.470114	0.0741218	-0.217133	0.0471466	cis
rs117825998	OID44773	MEGF10	-6.34245	3.74946e-10	1.58983e-07	-0.470114	0.0741218	-0.217133	0.0471466	cis
rs75510407	OID44773	MEGF10	-6.34245	3.74946e-10	1.58983e-07	-0.470114	0.0741218	-0.217133	0.0471466	cis
chr5_127447278_C_T	OID44773	MEGF10	-6.34245	3.74946e-10	1.58983e-07	-0.470114	0.0741218	-0.217133	0.0471466	cis
rs77200034	OID44773	MEGF10	-6.34245	3.74946e-10	1.58983e-07	-0.470114	0.0741218	-0.217133	0.0471466	cis
rs78675126	OID44773	MEGF10	-6.34245	3.74946e-10	1.58983e-07	-0.470114	0.0741218	-0.217133	0.0471466	cis
rs117300792	OID44773	MEGF10	-6.34245	3.74946e-10	1.58983e-07	-0.470114	0.0741218	-0.217133	0.0471466	cis
rs17839692	OID44773	MEGF10	-6.34245	3.74946e-10	1.58983e-07	-0.470114	0.0741218	-0.217133	0.0471466	cis
rs41298322	OID44773	MEGF10	-6.34245	3.74946e-10	1.58983e-07	-0.470114	0.0741218	-0.217133	0.0471466	cis
rs2270931	OID44773	MEGF10	-6.34245	3.74946e-10	1.58983e-07	-0.470114	0.0741218	-0.217133	0.0471466	cis
rs115469299	OID44773	MEGF10	-6.34245	3.74946e-10	1.58983e-07	-0.470114	0.0741218	-0.217133	0.0471466	cis
rs17164938	OID44773	MEGF10	-6.34245	3.74946e-10	1.58983e-07	-0.470114	0.0741218	-0.217133	0.0471466	cis
rs140094297	OID44773	MEGF10	-6.34245	3.74946e-10	1.58983e-07	-0.470114	0.0741218	-0.217133	0.0471466	cis
rs11743165	OID44773	MEGF10	-6.34245	3.74946e-10	1.58983e-07	-0.470114	0.0741218	-0.217133	0.0471466	cis
rs11743831	OID44773	MEGF10	-6.34245	3.74946e-10	1.58983e-07	-0.470114	0.0741218	-0.217133	0.0471466	cis
rs11750372	OID44773	MEGF10	-6.34245	3.74946e-10	1.58983e-07	-0.470114	0.0741218	-0.217133	0.0471466	cis
rs11750401	OID44773	MEGF10	-6.34245	3.74946e-10	1.58983e-07	-0.470114	0.0741218	-0.217133	0.0471466	cis
rs11743942	OID44773	MEGF10	-6.34245	3.74946e-10	1.58983e-07	-0.470114	0.0741218	-0.217133	0.0471466	cis
rs17164929	OID44773	MEGF10	-6.34245	3.74946e-10	1.58983e-07	-0.470114	0.0741218	-0.217133	0.0471466	cis
rs142781428	OID44773	MEGF10	-6.34245	3.74946e-10	1.58983e-07	-0.470114	0.0741218	-0.217133	0.0471466	cis
rs74560067	OID44773	MEGF10	-6.34245	3.74946e-10	1.58983e-07	-0.470114	0.0741218	-0.217133	0.0471466	cis
rs1813718	OID45462	F13B	6.34232	3.75259e-10	1.59109e-07	0.14671	0.0231319	0.217128	0.0471447	cis
rs10922146	OID45462	F13B	6.34232	3.75259e-10	1.59109e-07	0.14671	0.0231319	0.217128	0.0471447	cis
rs6657442	OID45462	F13B	6.34232	3.75259e-10	1.59109e-07	0.14671	0.0231319	0.217128	0.0471447	cis
rs56251123	OID44512	CD33	-6.34226	3.75405e-10	1.59169e-07	-0.560412	0.0883616	-0.217126	0.0471438	cis
rs735561	OID43572	CSF2RB	6.34199	3.76022e-10	1.59423e-07	0.220675	0.0347958	0.217118	0.04714	cis
rs4821557	OID43572	CSF2RB	6.34199	3.76022e-10	1.59423e-07	0.220675	0.0347958	0.217118	0.04714	cis
rs6000476	OID43572	CSF2RB	6.34199	3.76022e-10	1.59423e-07	0.220675	0.0347958	0.217118	0.04714	cis
rs5756394	OID43572	CSF2RB	6.34199	3.76022e-10	1.59423e-07	0.220675	0.0347958	0.217118	0.04714	cis
rs6607368	OID44504	CCL4	6.34196	3.7609e-10	1.5945e-07	0.297593	0.0469245	0.217117	0.0471396	cis
rs539534488	OID43311	AAMDC	6.34194	3.76146e-10	1.59471e-07	0.40076	0.0631921	0.217116	0.0471393	cis
rs4872027	OID42898	PEBP4	6.34172	3.76646e-10	1.59679e-07	0.542312	0.0855149	0.217109	0.0471362	cis
rs7014254	OID42898	PEBP4	6.34172	3.76646e-10	1.59679e-07	0.542312	0.0855149	0.217109	0.0471362	cis
rs571283627	OID45058	CD177	-6.34162	3.76883e-10	1.59778e-07	-1.73043	0.272869	-0.217105	0.0471348	cis
rs73341935	OID45019	WFIKKN2	-6.34161	3.76906e-10	1.59782e-07	-0.41113	0.0648306	-0.217105	0.0471347	cis
rs35300894	OID45019	WFIKKN2	-6.34161	3.76906e-10	1.59782e-07	-0.41113	0.0648306	-0.217105	0.0471347	cis
rs36031777	OID45019	WFIKKN2	-6.34161	3.76906e-10	1.59782e-07	-0.41113	0.0648306	-0.217105	0.0471347	cis
rs1397711	OID43945	LY75	6.34159	3.76953e-10	1.59799e-07	0.162585	0.0256379	0.217105	0.0471344	cis
rs11122565	OID45302	AGT	-6.34156	3.77025e-10	1.59828e-07	-0.334687	0.0527767	-0.217104	0.0471339	cis
rs192029113	OID45126	FCRL5	6.34131	3.77621e-10	1.60072e-07	0.574041	0.0905241	0.217095	0.0471303	cis
rs143068046	OID45126	FCRL5	6.34131	3.77621e-10	1.60072e-07	0.574041	0.0905241	0.217095	0.0471303	cis
rs147633580	OID45126	FCRL5	6.34131	3.77621e-10	1.60072e-07	0.574041	0.0905241	0.217095	0.0471303	cis
rs140986773	OID45126	FCRL5	6.34131	3.77621e-10	1.60072e-07	0.574041	0.0905241	0.217095	0.0471303	cis
rs181951510	OID43980	MMP12	6.34129	3.77664e-10	1.60089e-07	0.423447	0.0667762	0.217095	0.0471301	cis
rs141399219	OID44356	TPSAB1	-6.34122	3.77816e-10	1.60151e-07	-0.570354	0.0899439	-0.217092	0.0471291	cis
rs62575963	OID45299	ABO	6.34121	3.77852e-10	1.60165e-07	1.07691	0.169828	0.217092	0.0471289	cis
rs6569827	OID45432	VNN1	-6.34113	3.78038e-10	1.60241e-07	-0.264418	0.041699	-0.217089	0.0471278	cis
rs1430420	OID45392	OSMR	6.341	3.78334e-10	1.60365e-07	0.125581	0.0198046	0.217085	0.047126	cis
rs1271822154	OID45199	NOTCH2	-6.34095	3.78456e-10	1.60408e-07	-0.360286	0.056819	-0.217084	0.0471253	cis
rs1416584608	OID45199	NOTCH2	-6.34095	3.78456e-10	1.60408e-07	-0.360286	0.056819	-0.217084	0.0471253	cis
rs1553244371	OID45199	NOTCH2	-6.34095	3.78456e-10	1.60408e-07	-0.360286	0.056819	-0.217084	0.0471253	cis
rs1213454780	OID45199	NOTCH2	-6.34095	3.78456e-10	1.60408e-07	-0.360286	0.056819	-0.217084	0.0471253	cis
rs1858396	OID43335	ADGRB3	6.34093	3.78492e-10	1.60422e-07	0.150545	0.0237417	0.217083	0.047125	cis
rs4874160	OID44010	NAPRT	-6.34058	3.79321e-10	1.60769e-07	-0.305107	0.0481197	-0.217071	0.04712	cis
rs10635622	OID44010	NAPRT	-6.34058	3.79321e-10	1.60769e-07	-0.305107	0.0481197	-0.217071	0.04712	cis
rs67234314	OID42598	IL12RB1	6.34057	3.79353e-10	1.60772e-07	0.265795	0.0419197	0.217071	0.0471198	cis
rs66464318	OID42598	IL12RB1	6.34057	3.79353e-10	1.60772e-07	0.265795	0.0419197	0.217071	0.0471198	cis
rs11666424	OID42598	IL12RB1	6.34057	3.79353e-10	1.60772e-07	0.265795	0.0419197	0.217071	0.0471198	cis
rs10580684	OID42598	IL12RB1	6.34057	3.79353e-10	1.60772e-07	0.265795	0.0419197	0.217071	0.0471198	cis
rs60146811	OID42598	IL12RB1	6.34057	3.79353e-10	1.60772e-07	0.265795	0.0419197	0.217071	0.0471198	cis
rs4417638	OID44730	KLK10	-6.34055	3.7938e-10	1.60782e-07	-0.225629	0.0355851	-0.217071	0.0471197	cis
rs11802588	OID45376	IL6R	-6.34043	3.79662e-10	1.60899e-07	-0.126367	0.0199303	-0.217067	0.047118	cis
rs13379439	OID44229	SERPINA9	6.34035	3.79855e-10	1.60975e-07	0.254053	0.0400692	0.217064	0.0471168	cis
rs28618118	OID44229	SERPINA9	6.34035	3.79855e-10	1.60975e-07	0.254053	0.0400692	0.217064	0.0471168	cis
rs17090921	OID44229	SERPINA9	6.34035	3.79855e-10	1.60975e-07	0.254053	0.0400692	0.217064	0.0471168	cis
rs2254458	OID45259	SIRPA	6.34032	3.79937e-10	1.61008e-07	0.129685	0.020454	0.217063	0.0471163	cis
rs144518315	OID40778	AKAP13	-6.34025	3.80101e-10	1.61075e-07	-0.415715	0.0655676	-0.217061	0.0471153	cis
rs150207297	OID43552	COL2A1	6.34022	3.80162e-10	1.61099e-07	1.19057	0.18778	0.21706	0.047115	cis
rs4944845	OID45246	RELT	6.34013	3.80372e-10	1.61186e-07	0.142514	0.0224781	0.217057	0.0471137	cis
rs620077	OID42541	GSTM4	6.34006	3.80532e-10	1.61252e-07	0.995567	0.157028	0.217055	0.0471127	cis
rs722677	OID44680	GHR	-6.33994	3.80826e-10	1.61374e-07	-0.168526	0.0265816	-0.217051	0.047111	cis
rs9271009	OID43805	HLA-DRA	-6.33981	3.81142e-10	1.61506e-07	-0.546797	0.0862483	-0.217046	0.0471091	cis
rs11658593	OID44917	SDK2	6.33972	3.8134e-10	1.61588e-07	0.203235	0.0320574	0.217043	0.0471079	cis
rs117879275	OID42946	PROCR	-6.33969	3.81405e-10	1.61613e-07	-0.82642	0.130357	-0.217043	0.0471075	cis
rs112993553	OID45269	STAB2	-6.33946	3.8196e-10	1.61845e-07	-0.141085	0.022255	-0.217035	0.0471042	cis
rs2562146	OID44698	HBZ	6.33946	3.8196e-10	1.61845e-07	0.404954	0.0638783	0.217035	0.0471042	cis
rs72515572	OID43066	SFTPA2	-6.33946	3.81967e-10	1.61845e-07	-0.503993	0.079501	-0.217035	0.0471041	cis
rs406271	OID45420	TFRC	-6.33928	3.82371e-10	1.62015e-07	-0.0999998	0.0157746	-0.217029	0.0471017	cis
rs574581129	OID43805	HLA-DRA	-6.33922	3.8252e-10	1.62076e-07	-0.548939	0.0865941	-0.217027	0.0471008	cis
rs402124	OID45036	ASAH1	-6.33921	3.82537e-10	1.62077e-07	-0.297274	0.0468945	-0.217027	0.0471007	cis
rs380257	OID45036	ASAH1	-6.33921	3.82537e-10	1.62077e-07	-0.297274	0.0468945	-0.217027	0.0471007	cis
rs414789	OID45036	ASAH1	-6.33921	3.82537e-10	1.62077e-07	-0.297274	0.0468945	-0.217027	0.0471007	cis
rs2277537	OID41432	LTK	6.3391	3.82796e-10	1.62185e-07	0.170825	0.0269479	0.217023	0.0470991	cis
rs5747734	OID43784	GSTT2B	-6.33877	3.83594e-10	1.6252e-07	-0.891296	0.14061	-0.217012	0.0470944	cis
chr4_87571016_G_GC	OID45414	SPARCL1	6.33877	3.83598e-10	1.6252e-07	0.178451	0.0281524	0.217012	0.0470944	cis
rs138692918	OID45380	LBP	6.33875	3.83642e-10	1.62537e-07	0.820964	0.129515	0.217012	0.0470941	cis
rs2977826	OID45105	DEFB1	6.33874	3.83661e-10	1.62539e-07	0.211265	0.0333292	0.217011	0.047094	cis
rs2977825	OID45105	DEFB1	6.33874	3.83661e-10	1.62539e-07	0.211265	0.0333292	0.217011	0.047094	cis
rs2977824	OID45105	DEFB1	6.33874	3.83661e-10	1.62539e-07	0.211265	0.0333292	0.217011	0.047094	cis
rs183948731	OID44578	CTSC	6.33871	3.83737e-10	1.62569e-07	0.601302	0.0948619	0.21701	0.0470935	cis
rs10004195	OID44326	TLR1	-6.33856	3.84091e-10	1.62717e-07	-0.219535	0.0346349	-0.217006	0.0470914	cis
rs12931169	OID42623	IL34	6.33847	3.84306e-10	1.62806e-07	0.616429	0.0972521	0.217003	0.0470901	cis
rs360069	OID43920	LEFTY2	6.33836	3.84556e-10	1.6291e-07	0.211305	0.0333375	0.216999	0.0470886	cis
rs179535	OID44553	COCH	6.3382	3.84943e-10	1.63072e-07	0.304334	0.0480159	0.216994	0.0470863	cis
rs11264409	OID45191	MUC1	6.3382	3.84952e-10	1.63073e-07	0.354372	0.0559106	0.216994	0.0470863	cis
rs7812197	OID43549	CNTNAP2	-6.33814	3.85095e-10	1.63132e-07	-0.156455	0.0246847	-0.216992	0.0470854	cis
rs142895065	OID44326	TLR1	6.33802	3.85378e-10	1.6325e-07	0.167382	0.0264091	0.216988	0.0470838	cis
rs11878218	OID44247	SIGLEC9	6.33802	3.85383e-10	1.6325e-07	0.131235	0.0207061	0.216988	0.0470837	cis
rs34879108	OID43543	CLSTN3	-6.33789	3.85691e-10	1.63378e-07	-0.254349	0.0401315	-0.216984	0.0470819	cis
rs565810549	OID43514	CEACAM21	-6.33783	3.8582e-10	1.63431e-07	-0.886047	0.139803	-0.216982	0.0470811	cis
rs144057587	OID42946	PROCR	-6.33775	3.86012e-10	1.6351e-07	-0.695108	0.109677	-0.216979	0.04708	cis
chr10_79925052_C_CA	OID44927	SFTPD	6.33773	3.86066e-10	1.63529e-07	0.227014	0.0358195	0.216978	0.0470797	cis
rs2256581	OID44927	SFTPD	6.33773	3.86066e-10	1.63529e-07	0.227014	0.0358195	0.216978	0.0470797	cis
rs5743408	OID45105	DEFB1	-6.33751	3.86593e-10	1.6375e-07	-0.21144	0.0333633	-0.216971	0.0470765	cis
rs17651485	OID43847	IL18R1	6.33749	3.86627e-10	1.6376e-07	0.228606	0.0360719	0.216971	0.0470763	cis
rs11465650	OID43847	IL18R1	6.33749	3.86627e-10	1.6376e-07	0.228606	0.0360719	0.216971	0.0470763	cis
rs2653418	OID45036	ASAH1	-6.33746	3.86698e-10	1.63788e-07	-0.277638	0.043809	-0.21697	0.0470759	cis
rs113360897	OID43821	HSD17B14	6.33733	3.87017e-10	1.63921e-07	0.482218	0.0760917	0.216966	0.047074	cis
rs880108	OID44848	PINLYP	-6.33732	3.87046e-10	1.63932e-07	-0.297391	0.046927	-0.216965	0.0470739	cis
rs7396422	OID43495	CD6	6.33731	3.87067e-10	1.63932e-07	0.166683	0.0263019	0.216965	0.0470737	cis
rs61899219	OID43495	CD6	6.33731	3.87067e-10	1.63932e-07	0.166683	0.0263019	0.216965	0.0470737	cis
rs2237997	OID43495	CD6	6.33731	3.87067e-10	1.63932e-07	0.166683	0.0263019	0.216965	0.0470737	cis
rs6142297	OID42946	PROCR	6.33726	3.87194e-10	1.63932e-07	0.287182	0.0453164	0.216963	0.047073	cis
rs6142298	OID42946	PROCR	6.33726	3.87194e-10	1.63932e-07	0.287182	0.0453164	0.216963	0.047073	cis
rs60384752	OID42946	PROCR	6.33726	3.87194e-10	1.63932e-07	0.287182	0.0453164	0.216963	0.047073	cis
rs6088715	OID42946	PROCR	6.33726	3.87194e-10	1.63932e-07	0.287182	0.0453164	0.216963	0.047073	cis
rs6088716	OID42946	PROCR	6.33726	3.87194e-10	1.63932e-07	0.287182	0.0453164	0.216963	0.047073	cis
rs6142299	OID42946	PROCR	6.33726	3.87194e-10	1.63932e-07	0.287182	0.0453164	0.216963	0.047073	cis
rs6088721	OID42946	PROCR	6.33726	3.87194e-10	1.63932e-07	0.287182	0.0453164	0.216963	0.047073	cis
rs2273805	OID42946	PROCR	6.33726	3.87194e-10	1.63932e-07	0.287182	0.0453164	0.216963	0.047073	cis
rs2065108	OID42946	PROCR	6.33726	3.87194e-10	1.63932e-07	0.287182	0.0453164	0.216963	0.047073	cis
rs2065109	OID42946	PROCR	6.33726	3.87194e-10	1.63932e-07	0.287182	0.0453164	0.216963	0.047073	cis
rs1989395	OID42946	PROCR	6.33726	3.87194e-10	1.63932e-07	0.287182	0.0453164	0.216963	0.047073	cis
rs2016438	OID42946	PROCR	6.33726	3.87194e-10	1.63932e-07	0.287182	0.0453164	0.216963	0.047073	cis
rs2065111	OID42946	PROCR	6.33726	3.87194e-10	1.63932e-07	0.287182	0.0453164	0.216963	0.047073	cis
rs927442	OID42946	PROCR	6.33726	3.87194e-10	1.63932e-07	0.287182	0.0453164	0.216963	0.047073	cis
rs2378333	OID42946	PROCR	6.33726	3.87194e-10	1.63932e-07	0.287182	0.0453164	0.216963	0.047073	cis
rs6088723	OID42946	PROCR	6.33726	3.87194e-10	1.63932e-07	0.287182	0.0453164	0.216963	0.047073	cis
rs6120838	OID42946	PROCR	6.33726	3.87194e-10	1.63932e-07	0.287182	0.0453164	0.216963	0.047073	cis
rs6142301	OID42946	PROCR	6.33726	3.87194e-10	1.63932e-07	0.287182	0.0453164	0.216963	0.047073	cis
rs6088724	OID42946	PROCR	6.33726	3.87194e-10	1.63932e-07	0.287182	0.0453164	0.216963	0.047073	cis
rs6088725	OID42946	PROCR	6.33726	3.87194e-10	1.63932e-07	0.287182	0.0453164	0.216963	0.047073	cis
rs6088726	OID42946	PROCR	6.33726	3.87194e-10	1.63932e-07	0.287182	0.0453164	0.216963	0.047073	cis
rs6142302	OID42946	PROCR	6.33726	3.87194e-10	1.63932e-07	0.287182	0.0453164	0.216963	0.047073	cis
rs6088727	OID42946	PROCR	6.33726	3.87194e-10	1.63932e-07	0.287182	0.0453164	0.216963	0.047073	cis
rs6088728	OID42946	PROCR	6.33726	3.87194e-10	1.63932e-07	0.287182	0.0453164	0.216963	0.047073	cis
rs2295887	OID42946	PROCR	6.33726	3.87194e-10	1.63932e-07	0.287182	0.0453164	0.216963	0.047073	cis
rs6087677	OID42946	PROCR	6.33726	3.87194e-10	1.63932e-07	0.287182	0.0453164	0.216963	0.047073	cis
rs6141535	OID42946	PROCR	6.33726	3.87194e-10	1.63932e-07	0.287182	0.0453164	0.216963	0.047073	cis
rs2071241	OID44930	SHMT1	-6.33723	3.87271e-10	1.63963e-07	-0.325577	0.0513754	-0.216962	0.0470725	cis
rs117438919	OID44080	PCSK7	6.3372	3.87332e-10	1.63964e-07	0.278506	0.0439477	0.216961	0.0470722	cis
rs34409144	OID42016	VSTM4	-6.33719	3.87352e-10	1.63964e-07	-0.358564	0.0565809	-0.216961	0.0470721	cis
rs9274713	OID43805	HLA-DRA	-6.33707	3.87644e-10	1.63964e-07	-0.381532	0.0602064	-0.216957	0.0470703	cis
rs9274733	OID43805	HLA-DRA	-6.33707	3.87644e-10	1.63964e-07	-0.381532	0.0602064	-0.216957	0.0470703	cis
rs9274741	OID43805	HLA-DRA	-6.33707	3.87644e-10	1.63964e-07	-0.381532	0.0602064	-0.216957	0.0470703	cis
rs9274745	OID43805	HLA-DRA	-6.33707	3.87644e-10	1.63964e-07	-0.381532	0.0602064	-0.216957	0.0470703	cis
rs9274978	OID43805	HLA-DRA	-6.33707	3.87644e-10	1.63964e-07	-0.381532	0.0602064	-0.216957	0.0470703	cis
rs9274980	OID43805	HLA-DRA	-6.33707	3.87644e-10	1.63964e-07	-0.381532	0.0602064	-0.216957	0.0470703	cis
rs9275007	OID43805	HLA-DRA	-6.33707	3.87644e-10	1.63964e-07	-0.381532	0.0602064	-0.216957	0.0470703	cis
rs9275069	OID43805	HLA-DRA	-6.33707	3.87644e-10	1.63964e-07	-0.381532	0.0602064	-0.216957	0.0470703	cis
rs9275070	OID43805	HLA-DRA	-6.33707	3.87644e-10	1.63964e-07	-0.381532	0.0602064	-0.216957	0.0470703	cis
rs9275071	OID43805	HLA-DRA	-6.33707	3.87644e-10	1.63964e-07	-0.381532	0.0602064	-0.216957	0.0470703	cis
rs147549862	OID43805	HLA-DRA	-6.33707	3.87644e-10	1.63964e-07	-0.381532	0.0602064	-0.216957	0.0470703	cis
rs9275078	OID43805	HLA-DRA	-6.33707	3.87644e-10	1.63964e-07	-0.381532	0.0602064	-0.216957	0.0470703	cis
rs9275081	OID43805	HLA-DRA	-6.33707	3.87644e-10	1.63964e-07	-0.381532	0.0602064	-0.216957	0.0470703	cis
rs9275084	OID43805	HLA-DRA	-6.33707	3.87644e-10	1.63964e-07	-0.381532	0.0602064	-0.216957	0.0470703	cis
rs9275085	OID43805	HLA-DRA	-6.33707	3.87644e-10	1.63964e-07	-0.381532	0.0602064	-0.216957	0.0470703	cis
rs9275086	OID43805	HLA-DRA	-6.33707	3.87644e-10	1.63964e-07	-0.381532	0.0602064	-0.216957	0.0470703	cis
rs9275087	OID43805	HLA-DRA	-6.33707	3.87644e-10	1.63964e-07	-0.381532	0.0602064	-0.216957	0.0470703	cis
rs9275088	OID43805	HLA-DRA	-6.33707	3.87644e-10	1.63964e-07	-0.381532	0.0602064	-0.216957	0.0470703	cis
rs9275089	OID43805	HLA-DRA	-6.33707	3.87644e-10	1.63964e-07	-0.381532	0.0602064	-0.216957	0.0470703	cis
rs9275091	OID43805	HLA-DRA	-6.33707	3.87644e-10	1.63964e-07	-0.381532	0.0602064	-0.216957	0.0470703	cis
rs9275101	OID43805	HLA-DRA	-6.33707	3.87644e-10	1.63964e-07	-0.381532	0.0602064	-0.216957	0.0470703	cis
rs9275102	OID43805	HLA-DRA	-6.33707	3.87644e-10	1.63964e-07	-0.381532	0.0602064	-0.216957	0.0470703	cis
rs9275103	OID43805	HLA-DRA	-6.33707	3.87644e-10	1.63964e-07	-0.381532	0.0602064	-0.216957	0.0470703	cis
rs9275105	OID43805	HLA-DRA	-6.33707	3.87644e-10	1.63964e-07	-0.381532	0.0602064	-0.216957	0.0470703	cis
rs9275106	OID43805	HLA-DRA	-6.33707	3.87644e-10	1.63964e-07	-0.381532	0.0602064	-0.216957	0.0470703	cis
rs9275112	OID43805	HLA-DRA	-6.33707	3.87644e-10	1.63964e-07	-0.381532	0.0602064	-0.216957	0.0470703	cis
rs111302672	OID43805	HLA-DRA	-6.33707	3.87644e-10	1.63964e-07	-0.381532	0.0602064	-0.216957	0.0470703	cis
rs9275114	OID43805	HLA-DRA	-6.33707	3.87644e-10	1.63964e-07	-0.381532	0.0602064	-0.216957	0.0470703	cis
rs9275116	OID43805	HLA-DRA	-6.33707	3.87644e-10	1.63964e-07	-0.381532	0.0602064	-0.216957	0.0470703	cis
rs9275118	OID43805	HLA-DRA	-6.33707	3.87644e-10	1.63964e-07	-0.381532	0.0602064	-0.216957	0.0470703	cis
rs9275119	OID43805	HLA-DRA	-6.33707	3.87644e-10	1.63964e-07	-0.381532	0.0602064	-0.216957	0.0470703	cis
rs9275123	OID43805	HLA-DRA	-6.33707	3.87644e-10	1.63964e-07	-0.381532	0.0602064	-0.216957	0.0470703	cis
rs9275125	OID43805	HLA-DRA	-6.33707	3.87644e-10	1.63964e-07	-0.381532	0.0602064	-0.216957	0.0470703	cis
rs9275126	OID43805	HLA-DRA	-6.33707	3.87644e-10	1.63964e-07	-0.381532	0.0602064	-0.216957	0.0470703	cis
rs9275130	OID43805	HLA-DRA	-6.33707	3.87644e-10	1.63964e-07	-0.381532	0.0602064	-0.216957	0.0470703	cis
rs9275131	OID43805	HLA-DRA	-6.33707	3.87644e-10	1.63964e-07	-0.381532	0.0602064	-0.216957	0.0470703	cis
rs9275133	OID43805	HLA-DRA	-6.33707	3.87644e-10	1.63964e-07	-0.381532	0.0602064	-0.216957	0.0470703	cis
rs9275135	OID43805	HLA-DRA	-6.33707	3.87644e-10	1.63964e-07	-0.381532	0.0602064	-0.216957	0.0470703	cis
rs9275136	OID43805	HLA-DRA	-6.33707	3.87644e-10	1.63964e-07	-0.381532	0.0602064	-0.216957	0.0470703	cis
rs9275138	OID43805	HLA-DRA	-6.33707	3.87644e-10	1.63964e-07	-0.381532	0.0602064	-0.216957	0.0470703	cis
rs9275139	OID43805	HLA-DRA	-6.33707	3.87644e-10	1.63964e-07	-0.381532	0.0602064	-0.216957	0.0470703	cis
rs9275141	OID43805	HLA-DRA	-6.33707	3.87644e-10	1.63964e-07	-0.381532	0.0602064	-0.216957	0.0470703	cis
rs9275143	OID43805	HLA-DRA	-6.33707	3.87644e-10	1.63964e-07	-0.381532	0.0602064	-0.216957	0.0470703	cis
rs9275145	OID43805	HLA-DRA	-6.33707	3.87644e-10	1.63964e-07	-0.381532	0.0602064	-0.216957	0.0470703	cis
rs9275146	OID43805	HLA-DRA	-6.33707	3.87644e-10	1.63964e-07	-0.381532	0.0602064	-0.216957	0.0470703	cis
rs9275148	OID43805	HLA-DRA	-6.33707	3.87644e-10	1.63964e-07	-0.381532	0.0602064	-0.216957	0.0470703	cis
rs2856695	OID43805	HLA-DRA	-6.33707	3.87644e-10	1.63964e-07	-0.381532	0.0602064	-0.216957	0.0470703	cis
rs3021058	OID43805	HLA-DRA	-6.33707	3.87644e-10	1.63964e-07	-0.381532	0.0602064	-0.216957	0.0470703	cis
rs3021057	OID43805	HLA-DRA	-6.33707	3.87644e-10	1.63964e-07	-0.381532	0.0602064	-0.216957	0.0470703	cis
rs9275154	OID43805	HLA-DRA	-6.33707	3.87644e-10	1.63964e-07	-0.381532	0.0602064	-0.216957	0.0470703	cis
rs9275155	OID43805	HLA-DRA	-6.33707	3.87644e-10	1.63964e-07	-0.381532	0.0602064	-0.216957	0.0470703	cis
rs9275158	OID43805	HLA-DRA	-6.33707	3.87644e-10	1.63964e-07	-0.381532	0.0602064	-0.216957	0.0470703	cis
rs9275161	OID43805	HLA-DRA	-6.33707	3.87644e-10	1.63964e-07	-0.381532	0.0602064	-0.216957	0.0470703	cis
rs9275162	OID43805	HLA-DRA	-6.33707	3.87644e-10	1.63964e-07	-0.381532	0.0602064	-0.216957	0.0470703	cis
rs2856693	OID43805	HLA-DRA	-6.33707	3.87644e-10	1.63964e-07	-0.381532	0.0602064	-0.216957	0.0470703	cis
rs9275168	OID43805	HLA-DRA	-6.33707	3.87644e-10	1.63964e-07	-0.381532	0.0602064	-0.216957	0.0470703	cis
rs9275172	OID43805	HLA-DRA	-6.33707	3.87644e-10	1.63964e-07	-0.381532	0.0602064	-0.216957	0.0470703	cis
rs9275173	OID43805	HLA-DRA	-6.33707	3.87644e-10	1.63964e-07	-0.381532	0.0602064	-0.216957	0.0470703	cis
rs9275177	OID43805	HLA-DRA	-6.33707	3.87644e-10	1.63964e-07	-0.381532	0.0602064	-0.216957	0.0470703	cis
rs9275178	OID43805	HLA-DRA	-6.33707	3.87644e-10	1.63964e-07	-0.381532	0.0602064	-0.216957	0.0470703	cis
rs9275180	OID43805	HLA-DRA	-6.33707	3.87644e-10	1.63964e-07	-0.381532	0.0602064	-0.216957	0.0470703	cis
rs2856690	OID43805	HLA-DRA	-6.33707	3.87644e-10	1.63964e-07	-0.381532	0.0602064	-0.216957	0.0470703	cis
rs2856689	OID43805	HLA-DRA	-6.33707	3.87644e-10	1.63964e-07	-0.381532	0.0602064	-0.216957	0.0470703	cis
rs2856686	OID43805	HLA-DRA	-6.33707	3.87644e-10	1.63964e-07	-0.381532	0.0602064	-0.216957	0.0470703	cis
rs2856685	OID43805	HLA-DRA	-6.33707	3.87644e-10	1.63964e-07	-0.381532	0.0602064	-0.216957	0.0470703	cis
rs2856684	OID43805	HLA-DRA	-6.33707	3.87644e-10	1.63964e-07	-0.381532	0.0602064	-0.216957	0.0470703	cis
rs2856679	OID43805	HLA-DRA	-6.33707	3.87644e-10	1.63964e-07	-0.381532	0.0602064	-0.216957	0.0470703	cis
rs3129784	OID43805	HLA-DRA	-6.33707	3.87644e-10	1.63964e-07	-0.381532	0.0602064	-0.216957	0.0470703	cis
rs2856676	OID43805	HLA-DRA	-6.33707	3.87644e-10	1.63964e-07	-0.381532	0.0602064	-0.216957	0.0470703	cis
rs9275202	OID43805	HLA-DRA	-6.33707	3.87644e-10	1.63964e-07	-0.381532	0.0602064	-0.216957	0.0470703	cis
rs2647000	OID43805	HLA-DRA	-6.33707	3.87644e-10	1.63964e-07	-0.381532	0.0602064	-0.216957	0.0470703	cis
rs4642516	OID43805	HLA-DRA	-6.33707	3.87644e-10	1.63964e-07	-0.381532	0.0602064	-0.216957	0.0470703	cis
rs7754464	OID43805	HLA-DRA	-6.33707	3.87644e-10	1.63964e-07	-0.381532	0.0602064	-0.216957	0.0470703	cis
rs7754885	OID43805	HLA-DRA	-6.33707	3.87644e-10	1.63964e-07	-0.381532	0.0602064	-0.216957	0.0470703	cis
rs2073935	OID45299	ABO	6.33684	3.88199e-10	1.64196e-07	0.513302	0.0810029	0.216949	0.0470671	cis
rs202538	OID41806	SIRPG	6.33675	3.88412e-10	1.64284e-07	0.236348	0.037298	0.216947	0.0470658	cis
rs353477	OID44655	FGFR4	6.33665	3.88649e-10	1.64383e-07	0.213468	0.0336879	0.216943	0.0470644	cis
rs915181	OID43327	ADAM15	6.33653	3.88937e-10	1.645e-07	0.153678	0.0242527	0.216939	0.0470627	cis
rs2016251	OID43327	ADAM15	6.33653	3.88937e-10	1.645e-07	0.153678	0.0242527	0.216939	0.0470627	cis
rs4239702	OID44514	CD40	-6.33645	3.89126e-10	1.64578e-07	-0.178971	0.0282446	-0.216937	0.0470616	cis
rs16847779	OID45287	TNN	6.3364	3.89248e-10	1.64619e-07	0.201646	0.0318234	0.216935	0.0470609	cis
rs11578942	OID45287	TNN	6.3364	3.89248e-10	1.64619e-07	0.201646	0.0318234	0.216935	0.0470609	cis
rs11578961	OID45287	TNN	6.3364	3.89248e-10	1.64619e-07	0.201646	0.0318234	0.216935	0.0470609	cis
rs6665471	OID45287	TNN	6.3364	3.89248e-10	1.64619e-07	0.201646	0.0318234	0.216935	0.0470609	cis
rs6703193	OID45287	TNN	6.3364	3.89248e-10	1.64619e-07	0.201646	0.0318234	0.216935	0.0470609	cis
rs2162944	OID44524	CDH15	-6.33632	3.89433e-10	1.64696e-07	-0.304536	0.0480619	-0.216933	0.0470598	cis
rs34833226	OID43514	CEACAM21	6.33628	3.89539e-10	1.64732e-07	0.349344	0.0551339	0.216931	0.0470592	cis
rs34830510	OID43514	CEACAM21	6.33628	3.89539e-10	1.64732e-07	0.349344	0.0551339	0.216931	0.0470592	cis
rs34783321	OID43514	CEACAM21	6.33628	3.89539e-10	1.64732e-07	0.349344	0.0551339	0.216931	0.0470592	cis
rs7259449	OID43514	CEACAM21	6.33628	3.89539e-10	1.64732e-07	0.349344	0.0551339	0.216931	0.0470592	cis
rs143231597	OID41432	LTK	6.33623	3.89651e-10	1.64778e-07	0.482847	0.076204	0.21693	0.0470585	cis
rs3104412	OID43805	HLA-DRA	-6.33598	3.90272e-10	1.65038e-07	-0.431531	0.0681081	-0.216921	0.0470549	cis
rs3742810	OID43677	ENTPD5	6.33584	3.90607e-10	1.65176e-07	0.10876	0.0171658	0.216917	0.0470529	cis
rs73303112	OID43677	ENTPD5	6.33584	3.90607e-10	1.65176e-07	0.10876	0.0171658	0.216917	0.0470529	cis
rs4973399	OID43401	B3GNT7	6.33577	3.90774e-10	1.65244e-07	0.165924	0.0261884	0.216915	0.0470519	cis
rs12627224	OID40928	CBR3	-6.33572	3.90892e-10	1.65292e-07	-0.249662	0.0394055	-0.216913	0.0470512	cis
rs149570638	OID43895	KLB	-6.33547	3.91503e-10	1.65546e-07	-0.469613	0.0741245	-0.216905	0.0470476	cis
rs113034065	OID43895	KLB	-6.33547	3.91503e-10	1.65546e-07	-0.469613	0.0741245	-0.216905	0.0470476	cis
rs90192	OID44080	PCSK7	-6.33522	3.92101e-10	1.65797e-07	-0.191707	0.0302606	-0.216897	0.0470442	cis
rs71046663	OID44552	CNTN5	6.33509	3.9241e-10	1.65925e-07	0.211508	0.0333867	0.216892	0.0470423	cis
chr6_18111290_A_ATCTCTCTCTCTC	OID43223	TPMT	6.33501	3.92603e-10	1.66005e-07	0.662952	0.104649	0.21689	0.0470412	cis
rs11036635	OID41280	HBG2	-6.33481	3.93107e-10	1.66212e-07	-0.606413	0.0957272	-0.216883	0.0470383	cis
rs72872555	OID41280	HBG2	-6.33481	3.93107e-10	1.66212e-07	-0.606413	0.0957272	-0.216883	0.0470383	cis
rs11036641	OID41280	HBG2	-6.33481	3.93107e-10	1.66212e-07	-0.606413	0.0957272	-0.216883	0.0470383	cis
rs1554161807	OID43428	BTN1A1	-6.33476	3.93228e-10	1.66259e-07	-0.34347	0.0542199	-0.216881	0.0470376	cis
rs10456341	OID43428	BTN1A1	-6.33476	3.93228e-10	1.66259e-07	-0.34347	0.0542199	-0.216881	0.0470376	cis
rs186101114	OID45381	LCAT	6.33469	3.93386e-10	1.66324e-07	0.388923	0.0613957	0.216879	0.0470367	cis
rs10487157	OID44847	PILRB	-6.33459	3.93635e-10	1.66425e-07	-0.237504	0.0374932	-0.216876	0.0470352	cis
rs62482238	OID44847	PILRB	-6.33459	3.93635e-10	1.66425e-07	-0.237504	0.0374932	-0.216876	0.0470352	cis
rs35133875	OID45363	FGL1	-6.33458	3.9365e-10	1.66425e-07	-0.347644	0.0548803	-0.216876	0.0470351	cis
rs2653425	OID45363	FGL1	-6.33458	3.9365e-10	1.66425e-07	-0.347644	0.0548803	-0.216876	0.0470351	cis
rs537523	OID45363	FGL1	-6.33458	3.9365e-10	1.66425e-07	-0.347644	0.0548803	-0.216876	0.0470351	cis
rs1265046	OID43511	CDSN	-6.33443	3.94028e-10	1.66583e-07	-0.179107	0.0282752	-0.216871	0.0470329	cis
rs114221654	OID44080	PCSK7	6.33427	3.94406e-10	1.66698e-07	0.254318	0.0401495	0.216866	0.0470307	cis
rs116770907	OID44080	PCSK7	6.33427	3.94406e-10	1.66698e-07	0.254318	0.0401495	0.216866	0.0470307	cis
rs111677878	OID44080	PCSK7	6.33427	3.94406e-10	1.66698e-07	0.254318	0.0401495	0.216866	0.0470307	cis
rs74882651	OID44080	PCSK7	6.33427	3.94406e-10	1.66698e-07	0.254318	0.0401495	0.216866	0.0470307	cis
rs60834024	OID44080	PCSK7	6.33427	3.94406e-10	1.66698e-07	0.254318	0.0401495	0.216866	0.0470307	cis
rs74955808	OID44080	PCSK7	6.33427	3.94406e-10	1.66698e-07	0.254318	0.0401495	0.216866	0.0470307	cis
rs12420361	OID44080	PCSK7	6.33427	3.94406e-10	1.66698e-07	0.254318	0.0401495	0.216866	0.0470307	cis
rs17120344	OID44080	PCSK7	6.33427	3.94406e-10	1.66698e-07	0.254318	0.0401495	0.216866	0.0470307	cis
rs12419454	OID44080	PCSK7	6.33427	3.94406e-10	1.66698e-07	0.254318	0.0401495	0.216866	0.0470307	cis
rs12419459	OID44080	PCSK7	6.33427	3.94406e-10	1.66698e-07	0.254318	0.0401495	0.216866	0.0470307	cis
rs12416691	OID44080	PCSK7	6.33427	3.94406e-10	1.66698e-07	0.254318	0.0401495	0.216866	0.0470307	cis
rs12420200	OID44080	PCSK7	6.33427	3.94406e-10	1.66698e-07	0.254318	0.0401495	0.216866	0.0470307	cis
rs145802214	OID44080	PCSK7	6.33427	3.94406e-10	1.66698e-07	0.254318	0.0401495	0.216866	0.0470307	cis
rs141250514	OID44080	PCSK7	6.33427	3.94406e-10	1.66698e-07	0.254318	0.0401495	0.216866	0.0470307	cis
rs138039720	OID44080	PCSK7	6.33427	3.94406e-10	1.66698e-07	0.254318	0.0401495	0.216866	0.0470307	cis
rs146067038	OID44080	PCSK7	6.33427	3.94406e-10	1.66698e-07	0.254318	0.0401495	0.216866	0.0470307	cis
rs12421425	OID44080	PCSK7	6.33427	3.94406e-10	1.66698e-07	0.254318	0.0401495	0.216866	0.0470307	cis
rs17120367	OID44080	PCSK7	6.33427	3.94406e-10	1.66698e-07	0.254318	0.0401495	0.216866	0.0470307	cis
rs17120370	OID44080	PCSK7	6.33427	3.94406e-10	1.66698e-07	0.254318	0.0401495	0.216866	0.0470307	cis
rs74735277	OID44080	PCSK7	6.33427	3.94406e-10	1.66698e-07	0.254318	0.0401495	0.216866	0.0470307	cis
rs75208249	OID44080	PCSK7	6.33427	3.94406e-10	1.66698e-07	0.254318	0.0401495	0.216866	0.0470307	cis
rs479835	OID45446	C4B	6.33419	3.94605e-10	1.66778e-07	0.512895	0.0809725	0.216863	0.0470296	cis
rs443863	OID45446	C4B	6.33419	3.94605e-10	1.66778e-07	0.512895	0.0809725	0.216863	0.0470296	cis
rs2902882	OID45258	SIGLEC5	6.33419	3.94615e-10	1.6678e-07	0.606184	0.0957004	0.216863	0.0470295	cis
rs11081761	OID44776	MEP1B	6.33408	3.94883e-10	1.66891e-07	0.388963	0.0614081	0.216859	0.047028	cis
rs62120394	OID43832	IFI30	-6.33388	3.9537e-10	1.67095e-07	-0.201855	0.0318692	-0.216853	0.0470251	cis
rs34000233	OID43168	TDGF1	-6.3338	3.95558e-10	1.67173e-07	-1.01399	0.160092	-0.21685	0.047024	cis
rs3130556	OID43511	CDSN	-6.33358	3.96097e-10	1.67398e-07	-0.204257	0.0322499	-0.216843	0.0470209	cis
rs2001452	OID45071	CHIT1	-6.33346	3.96382e-10	1.67514e-07	-1.16305	0.183635	-0.216839	0.0470193	cis
rs2486939	OID45071	CHIT1	-6.33346	3.96382e-10	1.67514e-07	-1.16305	0.183635	-0.216839	0.0470193	cis
rs75915865	OID44673	GBP1	6.33327	3.96861e-10	1.67715e-07	0.683666	0.107948	0.216833	0.0470165	cis
rs4714101	OID43966	MDGA1	6.33325	3.96914e-10	1.67735e-07	0.255752	0.0403824	0.216832	0.0470162	cis
chr3_49408664_G_GTATA	OID45171	LAMB2	-6.33308	3.97322e-10	1.67905e-07	-0.120182	0.0189768	-0.216827	0.0470139	cis
rs2304980	OID43531	CLEC10A	6.33307	3.97354e-10	1.67913e-07	0.168604	0.0266228	0.216826	0.0470137	cis
rs2304979	OID43531	CLEC10A	6.33307	3.97354e-10	1.67913e-07	0.168604	0.0266228	0.216826	0.0470137	cis
rs2304978	OID43531	CLEC10A	6.33307	3.97354e-10	1.67913e-07	0.168604	0.0266228	0.216826	0.0470137	cis
rs72765809	OID44698	HBZ	6.33285	3.97888e-10	1.68136e-07	0.358297	0.0565775	0.216819	0.0470106	cis
rs4903200	OID43677	ENTPD5	-6.33278	3.98049e-10	1.68169e-07	-0.0979675	0.0154699	-0.216817	0.0470097	cis
rs9272036	OID43805	HLA-DRA	6.33276	3.98112e-10	1.68169e-07	0.418004	0.0660067	0.216816	0.0470093	cis
rs9272040	OID43805	HLA-DRA	6.33276	3.98112e-10	1.68169e-07	0.418004	0.0660067	0.216816	0.0470093	cis
rs9272041	OID43805	HLA-DRA	6.33276	3.98112e-10	1.68169e-07	0.418004	0.0660067	0.216816	0.0470093	cis
rs9272042	OID43805	HLA-DRA	6.33276	3.98112e-10	1.68169e-07	0.418004	0.0660067	0.216816	0.0470093	cis
rs9272043	OID43805	HLA-DRA	6.33276	3.98112e-10	1.68169e-07	0.418004	0.0660067	0.216816	0.0470093	cis
rs9272045	OID43805	HLA-DRA	6.33276	3.98112e-10	1.68169e-07	0.418004	0.0660067	0.216816	0.0470093	cis
rs9272056	OID43805	HLA-DRA	6.33276	3.98112e-10	1.68169e-07	0.418004	0.0660067	0.216816	0.0470093	cis
rs9272057	OID43805	HLA-DRA	6.33276	3.98112e-10	1.68169e-07	0.418004	0.0660067	0.216816	0.0470093	cis
rs9272062	OID43805	HLA-DRA	6.33276	3.98112e-10	1.68169e-07	0.418004	0.0660067	0.216816	0.0470093	cis
rs9272105	OID43805	HLA-DRA	6.33276	3.98112e-10	1.68169e-07	0.418004	0.0660067	0.216816	0.0470093	cis
rs9272114	OID43805	HLA-DRA	6.33276	3.98112e-10	1.68169e-07	0.418004	0.0660067	0.216816	0.0470093	cis
rs9272116	OID43805	HLA-DRA	6.33276	3.98112e-10	1.68169e-07	0.418004	0.0660067	0.216816	0.0470093	cis
rs9272118	OID43805	HLA-DRA	6.33276	3.98112e-10	1.68169e-07	0.418004	0.0660067	0.216816	0.0470093	cis
rs9272125	OID43805	HLA-DRA	6.33276	3.98112e-10	1.68169e-07	0.418004	0.0660067	0.216816	0.0470093	cis
rs9272126	OID43805	HLA-DRA	6.33276	3.98112e-10	1.68169e-07	0.418004	0.0660067	0.216816	0.0470093	cis
rs9272127	OID43805	HLA-DRA	6.33276	3.98112e-10	1.68169e-07	0.418004	0.0660067	0.216816	0.0470093	cis
rs9272132	OID43805	HLA-DRA	6.33276	3.98112e-10	1.68169e-07	0.418004	0.0660067	0.216816	0.0470093	cis
rs9272142	OID43805	HLA-DRA	6.33276	3.98112e-10	1.68169e-07	0.418004	0.0660067	0.216816	0.0470093	cis
rs9272147	OID43805	HLA-DRA	6.33276	3.98112e-10	1.68169e-07	0.418004	0.0660067	0.216816	0.0470093	cis
rs9272218	OID43805	HLA-DRA	6.33276	3.98112e-10	1.68169e-07	0.418004	0.0660067	0.216816	0.0470093	cis
rs9272221	OID43805	HLA-DRA	6.33276	3.98112e-10	1.68169e-07	0.418004	0.0660067	0.216816	0.0470093	cis
rs9272229	OID43805	HLA-DRA	6.33276	3.98112e-10	1.68169e-07	0.418004	0.0660067	0.216816	0.0470093	cis
rs9272231	OID43805	HLA-DRA	6.33276	3.98112e-10	1.68169e-07	0.418004	0.0660067	0.216816	0.0470093	cis
rs9272232	OID43805	HLA-DRA	6.33276	3.98112e-10	1.68169e-07	0.418004	0.0660067	0.216816	0.0470093	cis
rs9272239	OID43805	HLA-DRA	6.33276	3.98112e-10	1.68169e-07	0.418004	0.0660067	0.216816	0.0470093	cis
rs9272242	OID43805	HLA-DRA	6.33276	3.98112e-10	1.68169e-07	0.418004	0.0660067	0.216816	0.0470093	cis
rs9272254	OID43805	HLA-DRA	6.33276	3.98112e-10	1.68169e-07	0.418004	0.0660067	0.216816	0.0470093	cis
rs9272265	OID43805	HLA-DRA	6.33276	3.98112e-10	1.68169e-07	0.418004	0.0660067	0.216816	0.0470093	cis
rs8108497	OID45058	CD177	-6.33266	3.98342e-10	1.68265e-07	-0.789657	0.124696	-0.216813	0.047008	cis
rs6995924	OID42898	PEBP4	6.33249	3.98778e-10	1.68447e-07	0.541623	0.0855309	0.216807	0.0470055	cis
rs10801560	OID45462	F13B	6.33197	4.0005e-10	1.68975e-07	0.147349	0.0232706	0.216791	0.0469982	cis
rs10801561	OID45462	F13B	6.33197	4.0005e-10	1.68975e-07	0.147349	0.0232706	0.216791	0.0469982	cis
rs2133143	OID45462	F13B	6.33197	4.0005e-10	1.68975e-07	0.147349	0.0232706	0.216791	0.0469982	cis
rs150313019	OID45462	F13B	6.33197	4.0005e-10	1.68975e-07	0.147349	0.0232706	0.216791	0.0469982	cis
rs114822732	OID45448	C7	6.33197	4.0006e-10	1.68977e-07	0.283666	0.044799	0.216791	0.0469981	cis
rs10935771	OID44557	COMMD2	6.33195	4.00102e-10	1.68991e-07	0.121106	0.0191262	0.21679	0.0469979	cis
rs9824529	OID44557	COMMD2	6.33195	4.00102e-10	1.68991e-07	0.121106	0.0191262	0.21679	0.0469979	cis
rs76483787	OID44847	PILRB	6.33173	4.00651e-10	1.69221e-07	0.397662	0.0628046	0.216783	0.0469948	cis
rs4253119	OID43387	ASAH2	-6.33172	4.00675e-10	1.69226e-07	-0.195223	0.0308325	-0.216782	0.0469946	cis
rs3838760	OID43387	ASAH2	-6.33172	4.00675e-10	1.69226e-07	-0.195223	0.0308325	-0.216782	0.0469946	cis
rs4256670	OID43918	LCN15	-6.33166	4.00831e-10	1.69287e-07	-0.34877	0.0550836	-0.21678	0.0469937	cis
rs4534210	OID43918	LCN15	-6.33166	4.00831e-10	1.69287e-07	-0.34877	0.0550836	-0.21678	0.0469937	cis
rs35414202	OID43846	IL17RB	-6.33166	4.00834e-10	1.69287e-07	-0.206684	0.032643	-0.21678	0.0469937	cis
rs17120373	OID44080	PCSK7	6.33165	4.0085e-10	1.69292e-07	0.232881	0.0367805	0.21678	0.0469936	cis
rs7259375	OID45058	CD177	-6.33163	4.00891e-10	1.69307e-07	-0.561665	0.0887078	-0.21678	0.0469934	cis
rs2411332	OID43898	KLK15	-6.33153	4.01134e-10	1.69405e-07	-0.240007	0.0379065	-0.216776	0.046992	cis
rs266870	OID43898	KLK15	-6.33153	4.01134e-10	1.69405e-07	-0.240007	0.0379065	-0.216776	0.046992	cis
rs56126256	OID43630	DPEP1	6.33152	4.01162e-10	1.69411e-07	0.246258	0.038894	0.216776	0.0469918	cis
rs17233364	OID43630	DPEP1	6.33152	4.01162e-10	1.69411e-07	0.246258	0.038894	0.216776	0.0469918	cis
rs72807569	OID43630	DPEP1	6.33152	4.01162e-10	1.69411e-07	0.246258	0.038894	0.216776	0.0469918	cis
rs12209721	OID43966	MDGA1	-6.3315	4.01221e-10	1.69434e-07	-0.517606	0.0817509	-0.216775	0.0469915	cis
chr10_49216671_A_AAAAT	OID42016	VSTM4	-6.33148	4.01278e-10	1.69453e-07	-0.443566	0.0700573	-0.216774	0.0469912	cis
rs2377992	OID42016	VSTM4	-6.33148	4.01278e-10	1.69453e-07	-0.443566	0.0700573	-0.216774	0.0469912	cis
rs60345835	OID44774	MELTF	6.33137	4.01531e-10	1.69558e-07	0.127215	0.0200928	0.216771	0.0469897	cis
rs11178669	OID44366	TSPAN8	6.33132	4.01669e-10	1.69608e-07	0.342846	0.0541508	0.216769	0.0469889	cis
rs4377005	OID44366	TSPAN8	6.33132	4.01669e-10	1.69608e-07	0.342846	0.0541508	0.216769	0.0469889	cis
rs36029616	OID44366	TSPAN8	6.33132	4.01669e-10	1.69608e-07	0.342846	0.0541508	0.216769	0.0469889	cis
rs11613383	OID44366	TSPAN8	6.33132	4.01669e-10	1.69608e-07	0.342846	0.0541508	0.216769	0.0469889	cis
rs1265094	OID43511	CDSN	-6.33125	4.01835e-10	1.69676e-07	-0.177498	0.0280352	-0.216767	0.046988	cis
rs3059446	OID44682	GIMAP7	-6.33118	4.02008e-10	1.69747e-07	-0.196052	0.0309661	-0.216765	0.046987	cis
rs61680427	OID42672	KIR3DL1	-6.33098	4.02502e-10	1.69949e-07	-1.05512	0.16666	-0.216758	0.0469842	cis
rs138936456	OID42672	KIR3DL1	-6.33098	4.02502e-10	1.69949e-07	-1.05512	0.16666	-0.216758	0.0469842	cis
rs4806619	OID42672	KIR3DL1	-6.33098	4.02502e-10	1.69949e-07	-1.05512	0.16666	-0.216758	0.0469842	cis
rs118063900	OID44698	HBZ	-6.3307	4.03217e-10	1.70249e-07	-0.778365	0.122951	-0.216749	0.0469801	cis
rs73604175	OID44935	SIRPB1	-6.33065	4.03334e-10	1.70296e-07	-0.347058	0.0548219	-0.216747	0.0469795	cis
rs148333907	OID43428	BTN1A1	-6.33048	4.03746e-10	1.70466e-07	-0.361505	0.0571055	-0.216742	0.0469771	cis
rs72836448	OID43428	BTN1A1	-6.33048	4.03746e-10	1.70466e-07	-0.361505	0.0571055	-0.216742	0.0469771	cis
rs2777817	OID43705	FCRL2	6.33042	4.03914e-10	1.70535e-07	0.1659	0.0262068	0.21674	0.0469762	cis
rs3848559	OID44512	CD33	6.33013	4.04625e-10	1.70833e-07	0.337891	0.0533782	0.216731	0.0469722	cis
rs2564765	OID44750	LGALS8	6.3301	4.04708e-10	1.70857e-07	0.164236	0.0259453	0.21673	0.0469717	cis
rs2564764	OID44750	LGALS8	6.3301	4.04708e-10	1.70857e-07	0.164236	0.0259453	0.21673	0.0469717	cis
rs2994383	OID44750	LGALS8	6.3301	4.04708e-10	1.70857e-07	0.164236	0.0259453	0.21673	0.0469717	cis
rs819641	OID44750	LGALS8	6.3301	4.04708e-10	1.70857e-07	0.164236	0.0259453	0.21673	0.0469717	cis
rs707206	OID44750	LGALS8	6.3301	4.04708e-10	1.70857e-07	0.164236	0.0259453	0.21673	0.0469717	cis
chr17_36018226_G_GT	OID44501	CCL23	-6.33009	4.04719e-10	1.7086e-07	-0.235049	0.0371321	-0.216729	0.0469716	cis
rs150493681	OID44837	PDCD6	6.32995	4.05076e-10	1.71006e-07	1.06407	0.1681	0.216725	0.0469696	cis
rs75407447	OID44837	PDCD6	6.32995	4.05076e-10	1.71006e-07	1.06407	0.1681	0.216725	0.0469696	cis
rs1557764	OID44015	NCR3LG1	-6.32993	4.05118e-10	1.71022e-07	-0.154332	0.0243813	-0.216724	0.0469694	cis
rs28605661	OID44450	AFAP1	-6.32977	4.0554e-10	1.71198e-07	-0.301799	0.0476793	-0.216719	0.046967	cis
rs17861016	OID43980	MMP12	6.3297	4.05693e-10	1.71249e-07	0.306423	0.0484104	0.216717	0.0469661	cis
rs17861014	OID43980	MMP12	6.3297	4.05693e-10	1.71249e-07	0.306423	0.0484104	0.216717	0.0469661	cis
rs17293348	OID43980	MMP12	6.3297	4.05693e-10	1.71249e-07	0.306423	0.0484104	0.216717	0.0469661	cis
rs12801466	OID43980	MMP12	6.3297	4.05693e-10	1.71249e-07	0.306423	0.0484104	0.216717	0.0469661	cis
rs17860979	OID43980	MMP12	6.3297	4.05693e-10	1.71249e-07	0.306423	0.0484104	0.216717	0.0469661	cis
rs17860953	OID43980	MMP12	6.3297	4.05693e-10	1.71249e-07	0.306423	0.0484104	0.216717	0.0469661	cis
rs11669675	OID43610	DKKL1	6.32969	4.05723e-10	1.7126e-07	0.241816	0.0382034	0.216716	0.046966	cis
rs12974417	OID45161	IMUP	6.32957	4.06021e-10	1.71383e-07	0.301298	0.0476017	0.216712	0.0469643	cis
rs4925179	OID44930	SHMT1	-6.32953	4.06141e-10	1.71425e-07	-0.310005	0.0489776	-0.216711	0.0469636	cis
rs641028	OID44930	SHMT1	-6.32953	4.06141e-10	1.71425e-07	-0.310005	0.0489776	-0.216711	0.0469636	cis
rs640629	OID44930	SHMT1	-6.32953	4.06141e-10	1.71425e-07	-0.310005	0.0489776	-0.216711	0.0469636	cis
rs12950117	OID44930	SHMT1	-6.32953	4.06141e-10	1.71425e-07	-0.310005	0.0489776	-0.216711	0.0469636	cis
rs2088726	OID44655	FGFR4	-6.3294	4.06453e-10	1.71555e-07	-0.21948	0.0346762	-0.216707	0.0469618	cis
rs1380085	OID44776	MEP1B	6.32935	4.06573e-10	1.71601e-07	0.348377	0.0550415	0.216705	0.0469612	cis
rs729691	OID44776	MEP1B	6.32935	4.06573e-10	1.71601e-07	0.348377	0.0550415	0.216705	0.0469612	cis
rs71631857	OID45454	CFHR2	-6.32881	4.07929e-10	1.72172e-07	-0.26942	0.0425703	-0.216688	0.0469535	cis
rs2535294	OID43511	CDSN	-6.32873	4.08129e-10	1.72254e-07	-0.179878	0.0284224	-0.216685	0.0469524	cis
rs1552291	OID43895	KLB	6.32858	4.08519e-10	1.72416e-07	0.231242	0.0365393	0.21668	0.0469502	cis
rs148028486	OID43898	KLK15	-6.32847	4.088e-10	1.72533e-07	-0.70741	0.111782	-0.216676	0.0469486	cis
rs11738486	OID44655	FGFR4	6.32844	4.08874e-10	1.72561e-07	0.214999	0.0339735	0.216675	0.0469482	cis
rs13089863	OID44567	CRELD1	-6.32837	4.09052e-10	1.72635e-07	-0.195623	0.0309121	-0.216673	0.0469472	cis
rs308847	OID44578	CTSC	-6.32826	4.09328e-10	1.72749e-07	-0.182842	0.0288929	-0.21667	0.0469457	cis
rs12746592	OID45191	MUC1	6.32802	4.09925e-10	1.72999e-07	0.357304	0.0564638	0.216662	0.0469424	cis
rs7302609	OID44366	TSPAN8	6.32795	4.10124e-10	1.73081e-07	0.34294	0.0541946	0.216659	0.0469412	cis
rs75591977	OID43630	DPEP1	6.32792	4.10196e-10	1.73102e-07	0.307252	0.048555	0.216658	0.0469408	cis
rs3743981	OID43630	DPEP1	6.32792	4.10196e-10	1.73102e-07	0.307252	0.048555	0.216658	0.0469408	cis
rs58188939	OID43630	DPEP1	6.32792	4.10196e-10	1.73102e-07	0.307252	0.048555	0.216658	0.0469408	cis
rs117088049	OID43630	DPEP1	6.32792	4.10196e-10	1.73102e-07	0.307252	0.048555	0.216658	0.0469408	cis
rs4242896	OID43536	CLEC4D	-6.3279	4.10227e-10	1.73111e-07	-0.251422	0.0397322	-0.216658	0.0469407	cis
rs72672752	OID44860	PNP	6.3279	4.10228e-10	1.73111e-07	0.551335	0.0871275	0.216658	0.0469407	cis
rs2255601	OID44927	SFTPD	6.32779	4.10522e-10	1.73233e-07	0.217588	0.0343862	0.216654	0.046939	cis
rs1247352	OID45475	LPA	-6.32765	4.10884e-10	1.73379e-07	-0.565589	0.0893837	-0.216649	0.046937	cis
rs1247351	OID45475	LPA	-6.32765	4.10884e-10	1.73379e-07	-0.565589	0.0893837	-0.216649	0.046937	cis
rs1247349	OID45475	LPA	-6.32765	4.10884e-10	1.73379e-07	-0.565589	0.0893837	-0.216649	0.046937	cis
rs10424797	OID44399	VSIG10L	6.32762	4.10954e-10	1.73407e-07	0.174355	0.0275546	0.216649	0.0469366	cis
rs10853162	OID43475	CCL8	6.32746	4.11365e-10	1.73576e-07	0.216401	0.0342003	0.216643	0.0469343	cis
rs11656007	OID43475	CCL8	6.32746	4.11365e-10	1.73576e-07	0.216401	0.0342003	0.216643	0.0469343	cis
rs242951	OID43937	LRRC37A2	6.32743	4.11421e-10	1.73593e-07	0.171231	0.0270617	0.216643	0.046934	cis
rs17689966	OID43937	LRRC37A2	6.32743	4.11421e-10	1.73593e-07	0.171231	0.0270617	0.216643	0.046934	cis
rs2151348629	OID43937	LRRC37A2	6.32743	4.11421e-10	1.73593e-07	0.171231	0.0270617	0.216643	0.046934	cis
rs11365086	OID44430	ZP3	6.32733	4.11688e-10	1.73701e-07	1.00826	0.15935	0.216639	0.0469325	cis
rs199604773	OID44430	ZP3	6.32733	4.11688e-10	1.73701e-07	1.00826	0.15935	0.216639	0.0469325	cis
rs11177660	OID45078	CNTN1	6.3273	4.11763e-10	1.73729e-07	0.106231	0.0167894	0.216638	0.0469321	cis
rs1838342	OID45078	CNTN1	-6.3273	4.11763e-10	1.73729e-07	-0.106231	0.0167894	-0.216638	0.0469321	cis
rs11235449	OID44661	FOLR3	6.32722	4.11964e-10	1.73811e-07	1.07791	0.170361	0.216636	0.046931	cis
rs10892559	OID45206	OAF	-6.32722	4.11975e-10	1.73814e-07	-0.164127	0.0259398	-0.216635	0.0469309	cis
rs62334689	OID44327	TLR3	6.32721	4.11982e-10	1.73814e-07	0.449853	0.0710981	0.216635	0.0469309	cis
rs440005	OID44537	CHGB	6.32705	4.12386e-10	1.73983e-07	0.344823	0.0544998	0.21663	0.0469286	cis
rs145098268	OID43703	FBN2	-6.32682	4.12976e-10	1.741e-07	-0.535293	0.0846069	-0.216623	0.0469254	cis
rs73346354	OID43703	FBN2	-6.32682	4.12976e-10	1.741e-07	-0.535293	0.0846069	-0.216623	0.0469254	cis
rs6865828	OID43703	FBN2	-6.32682	4.12976e-10	1.741e-07	-0.535293	0.0846069	-0.216623	0.0469254	cis
rs73348278	OID43703	FBN2	-6.32682	4.12976e-10	1.741e-07	-0.535293	0.0846069	-0.216623	0.0469254	cis
rs73348280	OID43703	FBN2	-6.32682	4.12976e-10	1.741e-07	-0.535293	0.0846069	-0.216623	0.0469254	cis
chr5_128537200_T_TG	OID43703	FBN2	-6.32682	4.12976e-10	1.741e-07	-0.535293	0.0846069	-0.216623	0.0469254	cis
rs73348283	OID43703	FBN2	-6.32682	4.12976e-10	1.741e-07	-0.535293	0.0846069	-0.216623	0.0469254	cis
rs73348287	OID43703	FBN2	-6.32682	4.12976e-10	1.741e-07	-0.535293	0.0846069	-0.216623	0.0469254	cis
rs28534611	OID44689	GNPDA2	-6.3268	4.13033e-10	1.741e-07	-0.156307	0.0247056	-0.216622	0.0469251	cis
rs1491308	OID44689	GNPDA2	-6.3268	4.13033e-10	1.741e-07	-0.156307	0.0247056	-0.216622	0.0469251	cis
rs6849328	OID44689	GNPDA2	-6.3268	4.13033e-10	1.741e-07	-0.156307	0.0247056	-0.216622	0.0469251	cis
chr4_44667170_CT_C	OID44689	GNPDA2	-6.3268	4.13033e-10	1.741e-07	-0.156307	0.0247056	-0.216622	0.0469251	cis
rs6855718	OID44689	GNPDA2	-6.3268	4.13033e-10	1.741e-07	-0.156307	0.0247056	-0.216622	0.0469251	cis
rs6837855	OID44689	GNPDA2	-6.3268	4.13033e-10	1.741e-07	-0.156307	0.0247056	-0.216622	0.0469251	cis
rs9992018	OID44689	GNPDA2	-6.3268	4.13033e-10	1.741e-07	-0.156307	0.0247056	-0.216622	0.0469251	cis
rs9992113	OID44689	GNPDA2	-6.3268	4.13033e-10	1.741e-07	-0.156307	0.0247056	-0.216622	0.0469251	cis
rs7663750	OID44689	GNPDA2	-6.3268	4.13033e-10	1.741e-07	-0.156307	0.0247056	-0.216622	0.0469251	cis
rs6833421	OID44689	GNPDA2	-6.3268	4.13033e-10	1.741e-07	-0.156307	0.0247056	-0.216622	0.0469251	cis
rs13146432	OID44689	GNPDA2	-6.3268	4.13033e-10	1.741e-07	-0.156307	0.0247056	-0.216622	0.0469251	cis
chr4_44674264_C_CT	OID44689	GNPDA2	-6.3268	4.13033e-10	1.741e-07	-0.156307	0.0247056	-0.216622	0.0469251	cis
rs35404122	OID44689	GNPDA2	-6.3268	4.13033e-10	1.741e-07	-0.156307	0.0247056	-0.216622	0.0469251	cis
rs4694777	OID44689	GNPDA2	-6.3268	4.13033e-10	1.741e-07	-0.156307	0.0247056	-0.216622	0.0469251	cis
rs13105618	OID44689	GNPDA2	-6.3268	4.13033e-10	1.741e-07	-0.156307	0.0247056	-0.216622	0.0469251	cis
rs11285816	OID44689	GNPDA2	-6.3268	4.13033e-10	1.741e-07	-0.156307	0.0247056	-0.216622	0.0469251	cis
rs7673246	OID44689	GNPDA2	-6.3268	4.13033e-10	1.741e-07	-0.156307	0.0247056	-0.216622	0.0469251	cis
rs6447368	OID44689	GNPDA2	-6.3268	4.13033e-10	1.741e-07	-0.156307	0.0247056	-0.216622	0.0469251	cis
rs4695036	OID44689	GNPDA2	-6.3268	4.13033e-10	1.741e-07	-0.156307	0.0247056	-0.216622	0.0469251	cis
rs1491304	OID44689	GNPDA2	-6.3268	4.13033e-10	1.741e-07	-0.156307	0.0247056	-0.216622	0.0469251	cis
rs12332043	OID44689	GNPDA2	-6.3268	4.13033e-10	1.741e-07	-0.156307	0.0247056	-0.216622	0.0469251	cis
rs3830341	OID44689	GNPDA2	-6.3268	4.13033e-10	1.741e-07	-0.156307	0.0247056	-0.216622	0.0469251	cis
rs12331055	OID44689	GNPDA2	-6.3268	4.13033e-10	1.741e-07	-0.156307	0.0247056	-0.216622	0.0469251	cis
rs6831538	OID44689	GNPDA2	-6.3268	4.13033e-10	1.741e-07	-0.156307	0.0247056	-0.216622	0.0469251	cis
rs9291246	OID44689	GNPDA2	-6.3268	4.13033e-10	1.741e-07	-0.156307	0.0247056	-0.216622	0.0469251	cis
chr4_44696085_G_GT	OID44689	GNPDA2	-6.3268	4.13033e-10	1.741e-07	-0.156307	0.0247056	-0.216622	0.0469251	cis
rs6447369	OID44689	GNPDA2	-6.3268	4.13033e-10	1.741e-07	-0.156307	0.0247056	-0.216622	0.0469251	cis
rs6851576	OID44689	GNPDA2	-6.3268	4.13033e-10	1.741e-07	-0.156307	0.0247056	-0.216622	0.0469251	cis
rs6821295	OID44689	GNPDA2	-6.3268	4.13033e-10	1.741e-07	-0.156307	0.0247056	-0.216622	0.0469251	cis
rs71648799	OID44689	GNPDA2	-6.3268	4.13033e-10	1.741e-07	-0.156307	0.0247056	-0.216622	0.0469251	cis
rs6811584	OID44689	GNPDA2	-6.3268	4.13033e-10	1.741e-07	-0.156307	0.0247056	-0.216622	0.0469251	cis
rs6812211	OID44689	GNPDA2	-6.3268	4.13033e-10	1.741e-07	-0.156307	0.0247056	-0.216622	0.0469251	cis
rs28419287	OID44689	GNPDA2	-6.3268	4.13033e-10	1.741e-07	-0.156307	0.0247056	-0.216622	0.0469251	cis
rs17462727	OID44689	GNPDA2	-6.3268	4.13033e-10	1.741e-07	-0.156307	0.0247056	-0.216622	0.0469251	cis
rs1128553	OID44689	GNPDA2	-6.3268	4.13033e-10	1.741e-07	-0.156307	0.0247056	-0.216622	0.0469251	cis
rs1133648	OID44689	GNPDA2	-6.3268	4.13033e-10	1.741e-07	-0.156307	0.0247056	-0.216622	0.0469251	cis
rs1133650	OID44689	GNPDA2	-6.3268	4.13033e-10	1.741e-07	-0.156307	0.0247056	-0.216622	0.0469251	cis
rs10020551	OID44689	GNPDA2	-6.3268	4.13033e-10	1.741e-07	-0.156307	0.0247056	-0.216622	0.0469251	cis
rs10213309	OID44689	GNPDA2	-6.3268	4.13033e-10	1.741e-07	-0.156307	0.0247056	-0.216622	0.0469251	cis
rs10212824	OID44689	GNPDA2	-6.3268	4.13033e-10	1.741e-07	-0.156307	0.0247056	-0.216622	0.0469251	cis
rs35039782	OID44689	GNPDA2	-6.3268	4.13033e-10	1.741e-07	-0.156307	0.0247056	-0.216622	0.0469251	cis
rs1547525	OID44689	GNPDA2	-6.3268	4.13033e-10	1.741e-07	-0.156307	0.0247056	-0.216622	0.0469251	cis
rs4484337	OID44689	GNPDA2	-6.3268	4.13033e-10	1.741e-07	-0.156307	0.0247056	-0.216622	0.0469251	cis
rs3749582	OID44689	GNPDA2	-6.3268	4.13033e-10	1.741e-07	-0.156307	0.0247056	-0.216622	0.0469251	cis
rs3045269	OID44689	GNPDA2	-6.3268	4.13033e-10	1.741e-07	-0.156307	0.0247056	-0.216622	0.0469251	cis
rs7670601	OID44689	GNPDA2	-6.3268	4.13033e-10	1.741e-07	-0.156307	0.0247056	-0.216622	0.0469251	cis
rs2029558	OID44689	GNPDA2	-6.3268	4.13033e-10	1.741e-07	-0.156307	0.0247056	-0.216622	0.0469251	cis
rs1873523	OID44689	GNPDA2	-6.3268	4.13033e-10	1.741e-07	-0.156307	0.0247056	-0.216622	0.0469251	cis
rs1873522	OID44689	GNPDA2	-6.3268	4.13033e-10	1.741e-07	-0.156307	0.0247056	-0.216622	0.0469251	cis
rs3792705	OID44689	GNPDA2	-6.3268	4.13033e-10	1.741e-07	-0.156307	0.0247056	-0.216622	0.0469251	cis
rs7687026	OID44689	GNPDA2	-6.3268	4.13033e-10	1.741e-07	-0.156307	0.0247056	-0.216622	0.0469251	cis
rs7692141	OID44689	GNPDA2	-6.3268	4.13033e-10	1.741e-07	-0.156307	0.0247056	-0.216622	0.0469251	cis
rs7692168	OID44689	GNPDA2	-6.3268	4.13033e-10	1.741e-07	-0.156307	0.0247056	-0.216622	0.0469251	cis
rs7692568	OID44689	GNPDA2	-6.3268	4.13033e-10	1.741e-07	-0.156307	0.0247056	-0.216622	0.0469251	cis
rs6447370	OID44689	GNPDA2	-6.3268	4.13033e-10	1.741e-07	-0.156307	0.0247056	-0.216622	0.0469251	cis
rs13139704	OID44689	GNPDA2	-6.3268	4.13033e-10	1.741e-07	-0.156307	0.0247056	-0.216622	0.0469251	cis
rs28368279	OID44689	GNPDA2	-6.3268	4.13033e-10	1.741e-07	-0.156307	0.0247056	-0.216622	0.0469251	cis
rs7672031	OID44689	GNPDA2	-6.3268	4.13033e-10	1.741e-07	-0.156307	0.0247056	-0.216622	0.0469251	cis
chr4_44724579_A_AT	OID44689	GNPDA2	-6.3268	4.13033e-10	1.741e-07	-0.156307	0.0247056	-0.216622	0.0469251	cis
rs1110291	OID44689	GNPDA2	-6.3268	4.13033e-10	1.741e-07	-0.156307	0.0247056	-0.216622	0.0469251	cis
rs4034902	OID44689	GNPDA2	-6.3268	4.13033e-10	1.741e-07	-0.156307	0.0247056	-0.216622	0.0469251	cis
rs1110293	OID44689	GNPDA2	-6.3268	4.13033e-10	1.741e-07	-0.156307	0.0247056	-0.216622	0.0469251	cis
rs1105272	OID44689	GNPDA2	-6.3268	4.13033e-10	1.741e-07	-0.156307	0.0247056	-0.216622	0.0469251	cis
rs72836561	OID45060	CD300LG	6.32671	4.1326e-10	1.74194e-07	0.471511	0.0745271	0.216619	0.0469238	cis
chr10_68188053_A_AG	OID42883	PBLD	-6.32664	4.13435e-10	1.74266e-07	-0.205504	0.0324823	-0.216617	0.0469228	cis
rs3750329	OID41910	TBC1D13	6.32661	4.1351e-10	1.74266e-07	0.631885	0.0998773	0.216616	0.0469224	cis
rs11622079	OID43720	FLRT2	6.32656	4.13643e-10	1.74266e-07	0.150235	0.0237467	0.216614	0.0469217	cis
rs11622157	OID43720	FLRT2	6.32656	4.13643e-10	1.74266e-07	0.150235	0.0237467	0.216614	0.0469217	cis
rs11626865	OID43720	FLRT2	6.32656	4.13643e-10	1.74266e-07	0.150235	0.0237467	0.216614	0.0469217	cis
rs61861403	OID43066	SFTPA2	-6.32654	4.13707e-10	1.74266e-07	-0.552151	0.0872753	-0.216613	0.0469213	cis
rs6443276	OID44567	CRELD1	-6.32651	4.13782e-10	1.74266e-07	-0.195766	0.0309437	-0.216612	0.0469209	cis
rs13063098	OID44567	CRELD1	-6.32651	4.13782e-10	1.74266e-07	-0.195766	0.0309437	-0.216612	0.0469209	cis
rs13059144	OID44567	CRELD1	-6.32651	4.13782e-10	1.74266e-07	-0.195766	0.0309437	-0.216612	0.0469209	cis
rs13063929	OID44567	CRELD1	-6.32651	4.13782e-10	1.74266e-07	-0.195766	0.0309437	-0.216612	0.0469209	cis
rs61146682	OID44567	CRELD1	-6.32651	4.13782e-10	1.74266e-07	-0.195766	0.0309437	-0.216612	0.0469209	cis
rs66559400	OID44567	CRELD1	-6.32651	4.13782e-10	1.74266e-07	-0.195766	0.0309437	-0.216612	0.0469209	cis
rs13076489	OID44567	CRELD1	-6.32651	4.13782e-10	1.74266e-07	-0.195766	0.0309437	-0.216612	0.0469209	cis
rs13092901	OID44567	CRELD1	-6.32651	4.13782e-10	1.74266e-07	-0.195766	0.0309437	-0.216612	0.0469209	cis
rs13092911	OID44567	CRELD1	-6.32651	4.13782e-10	1.74266e-07	-0.195766	0.0309437	-0.216612	0.0469209	cis
rs13076704	OID44567	CRELD1	-6.32651	4.13782e-10	1.74266e-07	-0.195766	0.0309437	-0.216612	0.0469209	cis
rs68153882	OID44567	CRELD1	-6.32651	4.13782e-10	1.74266e-07	-0.195766	0.0309437	-0.216612	0.0469209	cis
rs3732968	OID44567	CRELD1	-6.32651	4.13782e-10	1.74266e-07	-0.195766	0.0309437	-0.216612	0.0469209	cis
rs3732967	OID44567	CRELD1	-6.32651	4.13782e-10	1.74266e-07	-0.195766	0.0309437	-0.216612	0.0469209	cis
rs3732966	OID44567	CRELD1	-6.32651	4.13782e-10	1.74266e-07	-0.195766	0.0309437	-0.216612	0.0469209	cis
rs13062917	OID44567	CRELD1	-6.32651	4.13782e-10	1.74266e-07	-0.195766	0.0309437	-0.216612	0.0469209	cis
rs1985124	OID44567	CRELD1	-6.32651	4.13782e-10	1.74266e-07	-0.195766	0.0309437	-0.216612	0.0469209	cis
rs4425242	OID44567	CRELD1	-6.32651	4.13782e-10	1.74266e-07	-0.195766	0.0309437	-0.216612	0.0469209	cis
rs1985156	OID44567	CRELD1	-6.32651	4.13782e-10	1.74266e-07	-0.195766	0.0309437	-0.216612	0.0469209	cis
rs7633769	OID44567	CRELD1	-6.32651	4.13782e-10	1.74266e-07	-0.195766	0.0309437	-0.216612	0.0469209	cis
rs12715665	OID44567	CRELD1	-6.32651	4.13782e-10	1.74266e-07	-0.195766	0.0309437	-0.216612	0.0469209	cis
rs34779351	OID44567	CRELD1	-6.32651	4.13782e-10	1.74266e-07	-0.195766	0.0309437	-0.216612	0.0469209	cis
rs13100734	OID44567	CRELD1	-6.32651	4.13782e-10	1.74266e-07	-0.195766	0.0309437	-0.216612	0.0469209	cis
rs13077641	OID44567	CRELD1	-6.32651	4.13782e-10	1.74266e-07	-0.195766	0.0309437	-0.216612	0.0469209	cis
rs13074282	OID44567	CRELD1	-6.32651	4.13782e-10	1.74266e-07	-0.195766	0.0309437	-0.216612	0.0469209	cis
rs17050672	OID44567	CRELD1	-6.32651	4.13782e-10	1.74266e-07	-0.195766	0.0309437	-0.216612	0.0469209	cis
rs68080705	OID44567	CRELD1	-6.32651	4.13782e-10	1.74266e-07	-0.195766	0.0309437	-0.216612	0.0469209	cis
rs113357501	OID44567	CRELD1	-6.32651	4.13782e-10	1.74266e-07	-0.195766	0.0309437	-0.216612	0.0469209	cis
rs34961958	OID44567	CRELD1	-6.32651	4.13782e-10	1.74266e-07	-0.195766	0.0309437	-0.216612	0.0469209	cis
rs67895180	OID44567	CRELD1	-6.32651	4.13782e-10	1.74266e-07	-0.195766	0.0309437	-0.216612	0.0469209	cis
rs17050674	OID44567	CRELD1	-6.32651	4.13782e-10	1.74266e-07	-0.195766	0.0309437	-0.216612	0.0469209	cis
rs61056817	OID44567	CRELD1	-6.32651	4.13782e-10	1.74266e-07	-0.195766	0.0309437	-0.216612	0.0469209	cis
rs17050675	OID44567	CRELD1	-6.32651	4.13782e-10	1.74266e-07	-0.195766	0.0309437	-0.216612	0.0469209	cis
rs28366039	OID44567	CRELD1	-6.32651	4.13782e-10	1.74266e-07	-0.195766	0.0309437	-0.216612	0.0469209	cis
rs3755782	OID44567	CRELD1	-6.32651	4.13782e-10	1.74266e-07	-0.195766	0.0309437	-0.216612	0.0469209	cis
rs2287438	OID44567	CRELD1	-6.32651	4.13782e-10	1.74266e-07	-0.195766	0.0309437	-0.216612	0.0469209	cis
rs13099736	OID44567	CRELD1	-6.32651	4.13782e-10	1.74266e-07	-0.195766	0.0309437	-0.216612	0.0469209	cis
rs13099136	OID44567	CRELD1	-6.32651	4.13782e-10	1.74266e-07	-0.195766	0.0309437	-0.216612	0.0469209	cis
rs13084194	OID44567	CRELD1	-6.32651	4.13782e-10	1.74266e-07	-0.195766	0.0309437	-0.216612	0.0469209	cis
rs6763366	OID44567	CRELD1	-6.32651	4.13782e-10	1.74266e-07	-0.195766	0.0309437	-0.216612	0.0469209	cis
rs55772237	OID44567	CRELD1	-6.32651	4.13782e-10	1.74266e-07	-0.195766	0.0309437	-0.216612	0.0469209	cis
chr3_9995036_T_TA	OID44567	CRELD1	-6.32651	4.13782e-10	1.74266e-07	-0.195766	0.0309437	-0.216612	0.0469209	cis
rs61429272	OID44567	CRELD1	-6.32651	4.13782e-10	1.74266e-07	-0.195766	0.0309437	-0.216612	0.0469209	cis
rs56332224	OID44567	CRELD1	-6.32651	4.13782e-10	1.74266e-07	-0.195766	0.0309437	-0.216612	0.0469209	cis
rs9312044	OID44567	CRELD1	-6.32651	4.13782e-10	1.74266e-07	-0.195766	0.0309437	-0.216612	0.0469209	cis
rs2886396	OID44567	CRELD1	-6.32651	4.13782e-10	1.74266e-07	-0.195766	0.0309437	-0.216612	0.0469209	cis
rs2130813	OID44567	CRELD1	-6.32651	4.13782e-10	1.74266e-07	-0.195766	0.0309437	-0.216612	0.0469209	cis
rs2030564	OID44567	CRELD1	-6.32651	4.13782e-10	1.74266e-07	-0.195766	0.0309437	-0.216612	0.0469209	cis
rs7618628	OID44567	CRELD1	-6.32651	4.13782e-10	1.74266e-07	-0.195766	0.0309437	-0.216612	0.0469209	cis
rs6796419	OID44567	CRELD1	-6.32651	4.13782e-10	1.74266e-07	-0.195766	0.0309437	-0.216612	0.0469209	cis
rs17050701	OID44567	CRELD1	-6.32651	4.13782e-10	1.74266e-07	-0.195766	0.0309437	-0.216612	0.0469209	cis
rs67259233	OID44567	CRELD1	-6.32651	4.13782e-10	1.74266e-07	-0.195766	0.0309437	-0.216612	0.0469209	cis
rs71314385	OID44567	CRELD1	-6.32651	4.13782e-10	1.74266e-07	-0.195766	0.0309437	-0.216612	0.0469209	cis
rs17081288	OID44567	CRELD1	-6.32651	4.13782e-10	1.74266e-07	-0.195766	0.0309437	-0.216612	0.0469209	cis
rs55840655	OID44567	CRELD1	-6.32651	4.13782e-10	1.74266e-07	-0.195766	0.0309437	-0.216612	0.0469209	cis
rs56387520	OID44567	CRELD1	-6.32651	4.13782e-10	1.74266e-07	-0.195766	0.0309437	-0.216612	0.0469209	cis
rs56271597	OID44567	CRELD1	-6.32651	4.13782e-10	1.74266e-07	-0.195766	0.0309437	-0.216612	0.0469209	cis
rs9867091	OID44567	CRELD1	-6.32651	4.13782e-10	1.74266e-07	-0.195766	0.0309437	-0.216612	0.0469209	cis
rs34089105	OID44567	CRELD1	-6.32651	4.13782e-10	1.74266e-07	-0.195766	0.0309437	-0.216612	0.0469209	cis
rs55962400	OID44567	CRELD1	-6.32651	4.13782e-10	1.74266e-07	-0.195766	0.0309437	-0.216612	0.0469209	cis
rs13066757	OID44567	CRELD1	-6.32651	4.13782e-10	1.74266e-07	-0.195766	0.0309437	-0.216612	0.0469209	cis
rs6443279	OID44567	CRELD1	-6.32651	4.13782e-10	1.74266e-07	-0.195766	0.0309437	-0.216612	0.0469209	cis
rs67301745	OID44567	CRELD1	-6.32651	4.13782e-10	1.74266e-07	-0.195766	0.0309437	-0.216612	0.0469209	cis
rs6499324	OID42849	NQO1	6.32638	4.14119e-10	1.74405e-07	0.547892	0.0866044	0.216608	0.046919	cis
rs10818073	OID43195	TLR4	6.32633	4.1423e-10	1.74443e-07	0.256064	0.0404759	0.216607	0.0469184	cis
rs12344353	OID43195	TLR4	6.32633	4.1423e-10	1.74443e-07	0.256064	0.0404759	0.216607	0.0469184	cis
rs7864330	OID43195	TLR4	6.32633	4.1423e-10	1.74443e-07	0.256064	0.0404759	0.216607	0.0469184	cis
rs10759933	OID43195	TLR4	6.32633	4.1423e-10	1.74443e-07	0.256064	0.0404759	0.216607	0.0469184	cis
rs751779164	OID45461	F12	6.3263	4.14318e-10	1.74478e-07	1.03403	0.163449	0.216605	0.0469179	cis
rs3901800	OID44567	CRELD1	-6.32619	4.14591e-10	1.74591e-07	-0.182274	0.0288126	-0.216602	0.0469164	cis
rs858518	OID45411	SHBG	-6.3261	4.14817e-10	1.74684e-07	-0.175917	0.0278082	-0.216599	0.0469152	cis
rs4878532	OID44276	SPINK4	6.32603	4.15002e-10	1.7476e-07	0.252821	0.0399653	0.216597	0.0469142	cis
rs534892	OID45446	C4B	6.326	4.1508e-10	1.74786e-07	0.47299	0.0747692	0.216596	0.0469137	cis
rs552412	OID45446	C4B	6.326	4.1508e-10	1.74786e-07	0.47299	0.0747692	0.216596	0.0469137	cis
rs481825	OID45446	C4B	6.326	4.1508e-10	1.74786e-07	0.47299	0.0747692	0.216596	0.0469137	cis
rs11781004	OID43477	CCN4	-6.32596	4.15172e-10	1.74823e-07	-0.200674	0.0317223	-0.216595	0.0469132	cis
rs66814688	OID44502	CCL24	6.32595	4.15195e-10	1.7483e-07	0.403989	0.0638622	0.216594	0.0469131	cis
rs2023471	OID43804	HLA-A	6.32589	4.15356e-10	1.74896e-07	0.21838	0.0345216	0.216592	0.0469122	cis
rs11996792	OID45036	ASAH1	-6.32583	4.15505e-10	1.74943e-07	-0.280396	0.0443255	-0.21659	0.0469114	cis
rs11987695	OID45036	ASAH1	-6.32583	4.15505e-10	1.74943e-07	-0.280396	0.0443255	-0.21659	0.0469114	cis
rs12718385	OID45036	ASAH1	-6.32583	4.15505e-10	1.74943e-07	-0.280396	0.0443255	-0.21659	0.0469114	cis
rs3913556	OID45036	ASAH1	-6.32583	4.15505e-10	1.74943e-07	-0.280396	0.0443255	-0.21659	0.0469114	cis
rs3913555	OID45036	ASAH1	-6.32583	4.15505e-10	1.74943e-07	-0.280396	0.0443255	-0.21659	0.0469114	cis
rs2073569	OID45036	ASAH1	-6.32583	4.15505e-10	1.74943e-07	-0.280396	0.0443255	-0.21659	0.0469114	cis
rs3850746	OID45036	ASAH1	-6.32583	4.15505e-10	1.74943e-07	-0.280396	0.0443255	-0.21659	0.0469114	cis
rs11605327	OID44080	PCSK7	-6.32568	4.15903e-10	1.75106e-07	-0.144916	0.0229092	-0.216585	0.0469092	cis
rs10502221	OID44080	PCSK7	-6.32568	4.15903e-10	1.75106e-07	-0.144916	0.0229092	-0.216585	0.0469092	cis
rs11754586	OID42553	HCG22	-6.32561	4.16068e-10	1.75174e-07	-0.90678	0.14335	-0.216583	0.0469083	cis
rs1875571	OID45036	ASAH1	-6.32556	4.16205e-10	1.75185e-07	-0.306149	0.0483987	-0.216581	0.0469075	cis
rs1875569	OID45036	ASAH1	-6.32556	4.16205e-10	1.75185e-07	-0.306149	0.0483987	-0.216581	0.0469075	cis
rs13255913	OID45036	ASAH1	-6.32556	4.16205e-10	1.75185e-07	-0.306149	0.0483987	-0.216581	0.0469075	cis
rs13257835	OID45036	ASAH1	-6.32556	4.16205e-10	1.75185e-07	-0.306149	0.0483987	-0.216581	0.0469075	cis
rs13256762	OID45036	ASAH1	-6.32556	4.16205e-10	1.75185e-07	-0.306149	0.0483987	-0.216581	0.0469075	cis
rs7012297	OID45036	ASAH1	-6.32556	4.16205e-10	1.75185e-07	-0.306149	0.0483987	-0.216581	0.0469075	cis
rs7013578	OID45036	ASAH1	-6.32556	4.16205e-10	1.75185e-07	-0.306149	0.0483987	-0.216581	0.0469075	cis
rs13275796	OID45036	ASAH1	-6.32556	4.16205e-10	1.75185e-07	-0.306149	0.0483987	-0.216581	0.0469075	cis
rs13275825	OID45036	ASAH1	-6.32556	4.16205e-10	1.75185e-07	-0.306149	0.0483987	-0.216581	0.0469075	cis
rs13249257	OID45036	ASAH1	-6.32556	4.16205e-10	1.75185e-07	-0.306149	0.0483987	-0.216581	0.0469075	cis
rs11203922	OID45036	ASAH1	-6.32556	4.16205e-10	1.75185e-07	-0.306149	0.0483987	-0.216581	0.0469075	cis
rs11203923	OID45036	ASAH1	-6.32556	4.16205e-10	1.75185e-07	-0.306149	0.0483987	-0.216581	0.0469075	cis
rs11203924	OID45036	ASAH1	-6.32556	4.16205e-10	1.75185e-07	-0.306149	0.0483987	-0.216581	0.0469075	cis
rs10086901	OID45036	ASAH1	-6.32556	4.16205e-10	1.75185e-07	-0.306149	0.0483987	-0.216581	0.0469075	cis
rs10102044	OID45036	ASAH1	-6.32556	4.16205e-10	1.75185e-07	-0.306149	0.0483987	-0.216581	0.0469075	cis
rs13257487	OID45036	ASAH1	-6.32556	4.16205e-10	1.75185e-07	-0.306149	0.0483987	-0.216581	0.0469075	cis
chr8_17861347_T_TTC	OID45036	ASAH1	-6.32556	4.16205e-10	1.75185e-07	-0.306149	0.0483987	-0.216581	0.0469075	cis
rs7005657	OID45036	ASAH1	-6.32556	4.16205e-10	1.75185e-07	-0.306149	0.0483987	-0.216581	0.0469075	cis
rs7005819	OID45036	ASAH1	-6.32556	4.16205e-10	1.75185e-07	-0.306149	0.0483987	-0.216581	0.0469075	cis
rs6586663	OID45036	ASAH1	-6.32556	4.16205e-10	1.75185e-07	-0.306149	0.0483987	-0.216581	0.0469075	cis
rs9271610	OID43805	HLA-DRA	6.32556	4.1621e-10	1.75185e-07	0.402782	0.0636753	0.216581	0.0469075	cis
rs9271611	OID43805	HLA-DRA	6.32556	4.1621e-10	1.75185e-07	0.402782	0.0636753	0.216581	0.0469075	cis
rs9493474	OID44394	VNN2	6.32511	4.1737e-10	1.75671e-07	0.186762	0.0295271	0.216567	0.0469011	cis
rs11191117	OID43885	KAZALD1	6.32477	4.18245e-10	1.76035e-07	0.36525	0.0577491	0.216556	0.0468963	cis
rs76134290	OID43885	KAZALD1	6.32477	4.18245e-10	1.76035e-07	0.36525	0.0577491	0.216556	0.0468963	cis
rs12533836	OID44502	CCL24	-6.32472	4.18364e-10	1.7605e-07	-0.325018	0.0513884	-0.216554	0.0468957	cis
rs7837365	OID45036	ASAH1	-6.32471	4.18392e-10	1.7605e-07	-0.242933	0.0384101	-0.216554	0.0468955	cis
rs7833836	OID45036	ASAH1	-6.32471	4.18392e-10	1.7605e-07	-0.242933	0.0384101	-0.216554	0.0468955	cis
rs13282042	OID45036	ASAH1	-6.32471	4.18392e-10	1.7605e-07	-0.242933	0.0384101	-0.216554	0.0468955	cis
rs5889767	OID45036	ASAH1	-6.32471	4.18392e-10	1.7605e-07	-0.242933	0.0384101	-0.216554	0.0468955	cis
rs1024359	OID45036	ASAH1	-6.32471	4.18392e-10	1.7605e-07	-0.242933	0.0384101	-0.216554	0.0468955	cis
chr8_18079468_C_CATT	OID45036	ASAH1	-6.32471	4.18392e-10	1.7605e-07	-0.242933	0.0384101	-0.216554	0.0468955	cis
rs7823967	OID45036	ASAH1	-6.32471	4.18392e-10	1.7605e-07	-0.242933	0.0384101	-0.216554	0.0468955	cis
rs7823998	OID45036	ASAH1	-6.32471	4.18392e-10	1.7605e-07	-0.242933	0.0384101	-0.216554	0.0468955	cis
rs1464710	OID43549	CNTNAP2	-6.32471	4.18406e-10	1.7605e-07	-0.152287	0.0240782	-0.216554	0.0468955	cis
rs1464709	OID43549	CNTNAP2	-6.32471	4.18406e-10	1.7605e-07	-0.152287	0.0240782	-0.216554	0.0468955	cis
rs71173629	OID43549	CNTNAP2	-6.32471	4.18406e-10	1.7605e-07	-0.152287	0.0240782	-0.216554	0.0468955	cis
rs201027836	OID43549	CNTNAP2	-6.32471	4.18406e-10	1.7605e-07	-0.152287	0.0240782	-0.216554	0.0468955	cis
rs34388676	OID43549	CNTNAP2	-6.32471	4.18406e-10	1.7605e-07	-0.152287	0.0240782	-0.216554	0.0468955	cis
rs6953526	OID43549	CNTNAP2	-6.32471	4.18406e-10	1.7605e-07	-0.152287	0.0240782	-0.216554	0.0468955	cis
rs6954702	OID43549	CNTNAP2	-6.32471	4.18406e-10	1.7605e-07	-0.152287	0.0240782	-0.216554	0.0468955	cis
rs2888229	OID43549	CNTNAP2	-6.32471	4.18406e-10	1.7605e-07	-0.152287	0.0240782	-0.216554	0.0468955	cis
rs5888166	OID43549	CNTNAP2	-6.32471	4.18406e-10	1.7605e-07	-0.152287	0.0240782	-0.216554	0.0468955	cis
rs5888167	OID43549	CNTNAP2	-6.32471	4.18406e-10	1.7605e-07	-0.152287	0.0240782	-0.216554	0.0468955	cis
rs2177454	OID43549	CNTNAP2	-6.32471	4.18406e-10	1.7605e-07	-0.152287	0.0240782	-0.216554	0.0468955	cis
rs34397415	OID43549	CNTNAP2	-6.32471	4.18406e-10	1.7605e-07	-0.152287	0.0240782	-0.216554	0.0468955	cis
rs7789735	OID43549	CNTNAP2	-6.32471	4.18406e-10	1.7605e-07	-0.152287	0.0240782	-0.216554	0.0468955	cis
rs1112455	OID43549	CNTNAP2	-6.32471	4.18406e-10	1.7605e-07	-0.152287	0.0240782	-0.216554	0.0468955	cis
rs17169746	OID43549	CNTNAP2	-6.32471	4.18406e-10	1.7605e-07	-0.152287	0.0240782	-0.216554	0.0468955	cis
rs484373	OID45036	ASAH1	-6.32468	4.18482e-10	1.7608e-07	-0.295383	0.0467033	-0.216553	0.046895	cis
rs34146209	OID43049	SAT2	6.32461	4.18663e-10	1.76151e-07	0.974297	0.154049	0.21655	0.0468941	cis
rs36041343	OID43049	SAT2	6.32461	4.18663e-10	1.76151e-07	0.974297	0.154049	0.21655	0.0468941	cis
rs3124751	OID44053	OBP2B	6.32457	4.18754e-10	1.76187e-07	0.225649	0.0356781	0.216549	0.0468936	cis
rs191092736	OID44245	SIGLEC6	6.32454	4.18826e-10	1.76216e-07	0.521254	0.0824176	0.216548	0.0468932	cis
rs12028779	OID44350	TNR	6.32438	4.19246e-10	1.7639e-07	0.173231	0.027391	0.216543	0.0468909	cis
rs5994332	OID45417	TCN2	-6.32422	4.19676e-10	1.76569e-07	-0.169723	0.0268369	-0.216538	0.0468885	cis
rs62525631	OID44132	PSCA	-6.32417	4.19785e-10	1.76613e-07	-1.94805	0.308033	-0.216536	0.0468879	cis
rs137892666	OID45243	QPCT	6.32414	4.19862e-10	1.76643e-07	0.454979	0.0719432	0.216535	0.0468875	cis
rs1595009	OID44587	CXCL5	6.32405	4.20111e-10	1.76745e-07	0.40956	0.0647624	0.216532	0.0468861	cis
rs7295146	OID44366	TSPAN8	6.324	4.20235e-10	1.76795e-07	0.342831	0.054211	0.216531	0.0468855	cis
chr10_68434472_AC_A	OID42883	PBLD	-6.32381	4.20717e-10	1.76996e-07	-0.201496	0.0318631	-0.216524	0.0468828	cis
rs13036683	OID44575	CST1	6.3238	4.20747e-10	1.77006e-07	0.622628	0.0984579	0.216524	0.0468827	cis
rs112399419	OID43049	SAT2	6.32376	4.20861e-10	1.77052e-07	0.95406	0.150869	0.216523	0.0468821	cis
rs199711220	OID44430	ZP3	6.32372	4.20969e-10	1.77095e-07	1.01222	0.160067	0.216521	0.0468815	cis
rs4616088	OID43536	CLEC4D	-6.32364	4.21164e-10	1.77175e-07	-0.252277	0.0398942	-0.216519	0.0468804	cis
rs10946852	OID43428	BTN1A1	-6.32364	4.21174e-10	1.77175e-07	-0.342451	0.0541541	-0.216519	0.0468804	cis
rs12204029	OID43428	BTN1A1	-6.32364	4.21174e-10	1.77175e-07	-0.342451	0.0541541	-0.216519	0.0468804	cis
rs314224	OID43531	CLEC10A	-6.32356	4.21371e-10	1.77255e-07	-0.164729	0.0260501	-0.216516	0.0468793	cis
rs11582072	OID43327	ADAM15	-6.32353	4.21444e-10	1.77281e-07	-0.132969	0.0210276	-0.216515	0.0468789	cis
rs35615695	OID43327	ADAM15	-6.32353	4.21444e-10	1.77281e-07	-0.132969	0.0210276	-0.216515	0.0468789	cis
rs11730568	OID44450	AFAP1	-6.32351	4.21515e-10	1.77309e-07	-0.308566	0.0487967	-0.216514	0.0468785	cis
rs10482833	OID44320	TGFB2	-6.32325	4.22192e-10	1.77592e-07	-0.403043	0.0637398	-0.216506	0.0468748	cis
rs2343262	OID43335	ADGRB3	-6.32322	4.22257e-10	1.77615e-07	-0.139582	0.0220744	-0.216505	0.0468745	cis
rs314212	OID43335	ADGRB3	6.32322	4.22257e-10	1.77615e-07	0.139582	0.0220744	0.216505	0.0468745	cis
rs9274977	OID43805	HLA-DRA	-6.32305	4.22713e-10	1.77804e-07	-0.381008	0.060257	-0.216499	0.046872	cis
rs2717600	OID45262	SLURP1	-6.32283	4.23282e-10	1.78041e-07	-0.151136	0.0239033	-0.216492	0.0468689	cis
rs1429741	OID44750	LGALS8	-6.32265	4.23761e-10	1.78232e-07	-0.175984	0.027834	-0.216486	0.0468663	cis
rs4659686	OID44750	LGALS8	-6.32265	4.23761e-10	1.78232e-07	-0.175984	0.027834	-0.216486	0.0468663	cis
rs2564719	OID44750	LGALS8	6.32265	4.23761e-10	1.78232e-07	0.175984	0.027834	0.216486	0.0468663	cis
rs2564723	OID44750	LGALS8	6.32265	4.23761e-10	1.78232e-07	0.175984	0.027834	0.216486	0.0468663	cis
rs10925175	OID44750	LGALS8	-6.32265	4.23761e-10	1.78232e-07	-0.175984	0.027834	-0.216486	0.0468663	cis
rs79098325	OID45107	DLK1	6.32259	4.2391e-10	1.78292e-07	0.298513	0.0472137	0.216484	0.0468655	cis
rs7131078	OID43374	APIP	-6.32253	4.24051e-10	1.78318e-07	-0.425677	0.0673269	-0.216483	0.0468648	cis
rs7131424	OID43374	APIP	-6.32253	4.24051e-10	1.78318e-07	-0.425677	0.0673269	-0.216483	0.0468648	cis
rs11032994	OID43374	APIP	-6.32253	4.24051e-10	1.78318e-07	-0.425677	0.0673269	-0.216483	0.0468648	cis
rs11032995	OID43374	APIP	-6.32253	4.24051e-10	1.78318e-07	-0.425677	0.0673269	-0.216483	0.0468648	cis
rs10836335	OID43374	APIP	-6.32253	4.24051e-10	1.78318e-07	-0.425677	0.0673269	-0.216483	0.0468648	cis
rs7939843	OID43374	APIP	-6.32253	4.24051e-10	1.78318e-07	-0.425677	0.0673269	-0.216483	0.0468648	cis
rs7940025	OID43374	APIP	-6.32253	4.24051e-10	1.78318e-07	-0.425677	0.0673269	-0.216483	0.0468648	cis
rs75623098	OID43374	APIP	-6.32253	4.24051e-10	1.78318e-07	-0.425677	0.0673269	-0.216483	0.0468648	cis
rs11032997	OID43374	APIP	-6.32253	4.24051e-10	1.78318e-07	-0.425677	0.0673269	-0.216483	0.0468648	cis
rs10836336	OID43374	APIP	-6.32253	4.24051e-10	1.78318e-07	-0.425677	0.0673269	-0.216483	0.0468648	cis
rs6484763	OID43374	APIP	-6.32253	4.24051e-10	1.78318e-07	-0.425677	0.0673269	-0.216483	0.0468648	cis
rs112458665	OID43374	APIP	-6.32253	4.24051e-10	1.78318e-07	-0.425677	0.0673269	-0.216483	0.0468648	cis
rs10836337	OID43374	APIP	-6.32253	4.24051e-10	1.78318e-07	-0.425677	0.0673269	-0.216483	0.0468648	cis
rs10836338	OID43374	APIP	-6.32253	4.24051e-10	1.78318e-07	-0.425677	0.0673269	-0.216483	0.0468648	cis
rs7927710	OID43374	APIP	-6.32253	4.24051e-10	1.78318e-07	-0.425677	0.0673269	-0.216483	0.0468648	cis
chr2_37262681_TC_T	OID45243	QPCT	6.32252	4.24094e-10	1.78334e-07	0.158889	0.0251306	0.216482	0.0468645	cis
rs3837735	OID40778	AKAP13	6.32249	4.24177e-10	1.78366e-07	0.471201	0.0745279	0.216481	0.0468641	cis
rs80095037	OID43937	LRRC37A2	6.32231	4.24645e-10	1.78556e-07	0.157887	0.024973	0.216475	0.0468616	cis
rs283846	OID44178	REG3G	-6.32229	4.24683e-10	1.78556e-07	-0.224278	0.0354741	-0.216475	0.0468614	cis
rs283848	OID44178	REG3G	-6.32229	4.24683e-10	1.78556e-07	-0.224278	0.0354741	-0.216475	0.0468614	cis
rs283849	OID44178	REG3G	-6.32229	4.24683e-10	1.78556e-07	-0.224278	0.0354741	-0.216475	0.0468614	cis
rs283850	OID44178	REG3G	-6.32229	4.24683e-10	1.78556e-07	-0.224278	0.0354741	-0.216475	0.0468614	cis
rs454211	OID44178	REG3G	-6.32229	4.24683e-10	1.78556e-07	-0.224278	0.0354741	-0.216475	0.0468614	cis
rs437587	OID44178	REG3G	-6.32229	4.24683e-10	1.78556e-07	-0.224278	0.0354741	-0.216475	0.0468614	cis
rs426458	OID44178	REG3G	-6.32229	4.24683e-10	1.78556e-07	-0.224278	0.0354741	-0.216475	0.0468614	cis
rs389326	OID44178	REG3G	-6.32229	4.24683e-10	1.78556e-07	-0.224278	0.0354741	-0.216475	0.0468614	cis
rs381881	OID44178	REG3G	-6.32229	4.24683e-10	1.78556e-07	-0.224278	0.0354741	-0.216475	0.0468614	cis
rs113531089	OID43430	C16orf89	6.32229	4.24686e-10	1.78556e-07	0.174329	0.0275738	0.216475	0.0468613	cis
rs34003921	OID44680	GHR	-6.3221	4.25179e-10	1.78681e-07	-0.16875	0.0266921	-0.216469	0.0468587	cis
rs2910869	OID44680	GHR	-6.3221	4.25179e-10	1.78681e-07	-0.16875	0.0266921	-0.216469	0.0468587	cis
rs11312143	OID44680	GHR	-6.3221	4.25179e-10	1.78681e-07	-0.16875	0.0266921	-0.216469	0.0468587	cis
rs9687709	OID44680	GHR	-6.3221	4.25179e-10	1.78681e-07	-0.16875	0.0266921	-0.216469	0.0468587	cis
rs2910868	OID44680	GHR	-6.3221	4.25179e-10	1.78681e-07	-0.16875	0.0266921	-0.216469	0.0468587	cis
chr5_42745715_T_TA	OID44680	GHR	-6.3221	4.25179e-10	1.78681e-07	-0.16875	0.0266921	-0.216469	0.0468587	cis
rs2973029	OID44680	GHR	-6.3221	4.25179e-10	1.78681e-07	-0.16875	0.0266921	-0.216469	0.0468587	cis
rs2972767	OID44680	GHR	-6.3221	4.25179e-10	1.78681e-07	-0.16875	0.0266921	-0.216469	0.0468587	cis
rs2973031	OID44680	GHR	-6.3221	4.25179e-10	1.78681e-07	-0.16875	0.0266921	-0.216469	0.0468587	cis
rs1074263	OID44680	GHR	-6.3221	4.25179e-10	1.78681e-07	-0.16875	0.0266921	-0.216469	0.0468587	cis
rs1423653	OID44680	GHR	-6.3221	4.25179e-10	1.78681e-07	-0.16875	0.0266921	-0.216469	0.0468587	cis
rs1862630	OID44680	GHR	-6.3221	4.25179e-10	1.78681e-07	-0.16875	0.0266921	-0.216469	0.0468587	cis
rs2972992	OID44680	GHR	-6.3221	4.25179e-10	1.78681e-07	-0.16875	0.0266921	-0.216469	0.0468587	cis
rs2972748	OID44680	GHR	-6.3221	4.25179e-10	1.78681e-07	-0.16875	0.0266921	-0.216469	0.0468587	cis
rs2972994	OID44680	GHR	-6.3221	4.25179e-10	1.78681e-07	-0.16875	0.0266921	-0.216469	0.0468587	cis
rs2972998	OID44680	GHR	-6.3221	4.25179e-10	1.78681e-07	-0.16875	0.0266921	-0.216469	0.0468587	cis
rs2910864	OID44680	GHR	-6.3221	4.25179e-10	1.78681e-07	-0.16875	0.0266921	-0.216469	0.0468587	cis
rs2972999	OID44680	GHR	-6.3221	4.25179e-10	1.78681e-07	-0.16875	0.0266921	-0.216469	0.0468587	cis
rs2973000	OID44680	GHR	-6.3221	4.25179e-10	1.78681e-07	-0.16875	0.0266921	-0.216469	0.0468587	cis
rs2973001	OID44680	GHR	-6.3221	4.25179e-10	1.78681e-07	-0.16875	0.0266921	-0.216469	0.0468587	cis
rs1895457	OID44680	GHR	-6.3221	4.25179e-10	1.78681e-07	-0.16875	0.0266921	-0.216469	0.0468587	cis
rs2910862	OID44680	GHR	-6.3221	4.25179e-10	1.78681e-07	-0.16875	0.0266921	-0.216469	0.0468587	cis
rs2973006	OID44680	GHR	-6.3221	4.25179e-10	1.78681e-07	-0.16875	0.0266921	-0.216469	0.0468587	cis
rs2113088	OID44680	GHR	-6.3221	4.25179e-10	1.78681e-07	-0.16875	0.0266921	-0.216469	0.0468587	cis
rs2014958	OID44680	GHR	-6.3221	4.25179e-10	1.78681e-07	-0.16875	0.0266921	-0.216469	0.0468587	cis
rs1423656	OID44680	GHR	-6.3221	4.25179e-10	1.78681e-07	-0.16875	0.0266921	-0.216469	0.0468587	cis
rs2910856	OID44680	GHR	-6.3221	4.25179e-10	1.78681e-07	-0.16875	0.0266921	-0.216469	0.0468587	cis
rs2910855	OID44680	GHR	-6.3221	4.25179e-10	1.78681e-07	-0.16875	0.0266921	-0.216469	0.0468587	cis
rs2973011	OID44680	GHR	-6.3221	4.25179e-10	1.78681e-07	-0.16875	0.0266921	-0.216469	0.0468587	cis
rs2910851	OID44680	GHR	-6.3221	4.25179e-10	1.78681e-07	-0.16875	0.0266921	-0.216469	0.0468587	cis
rs2459629	OID44680	GHR	6.3221	4.25179e-10	1.78681e-07	0.16875	0.0266921	0.216469	0.0468587	cis
rs230807	OID44680	GHR	6.3221	4.25179e-10	1.78681e-07	0.16875	0.0266921	0.216469	0.0468587	cis
rs230810	OID44680	GHR	6.3221	4.25179e-10	1.78681e-07	0.16875	0.0266921	0.216469	0.0468587	cis
rs230813	OID44680	GHR	6.3221	4.25179e-10	1.78681e-07	0.16875	0.0266921	0.216469	0.0468587	cis
rs230814	OID44680	GHR	6.3221	4.25179e-10	1.78681e-07	0.16875	0.0266921	0.216469	0.0468587	cis
chr5_42799617_T_TTTA	OID44680	GHR	6.3221	4.25179e-10	1.78681e-07	0.16875	0.0266921	0.216469	0.0468587	cis
rs230820	OID44680	GHR	6.3221	4.25179e-10	1.78681e-07	0.16875	0.0266921	0.216469	0.0468587	cis
rs142410498	OID42991	RARRES1	-6.32206	4.25295e-10	1.78727e-07	-0.691509	0.10938	-0.216467	0.0468581	cis
rs1864375	OID42420	EPHX2	6.32191	4.25687e-10	1.7889e-07	0.567195	0.089719	0.216462	0.0468559	cis
rs3755783	OID44567	CRELD1	-6.32171	4.26221e-10	1.79112e-07	-0.194527	0.0307713	-0.216456	0.0468531	cis
rs77589749	OID44773	MEGF10	-6.32166	4.26354e-10	1.79154e-07	-0.324601	0.0513475	-0.216454	0.0468524	cis
rs17673147	OID44773	MEGF10	-6.32166	4.26354e-10	1.79154e-07	-0.324601	0.0513475	-0.216454	0.0468524	cis
rs17673170	OID44773	MEGF10	-6.32166	4.26354e-10	1.79154e-07	-0.324601	0.0513475	-0.216454	0.0468524	cis
rs78120546	OID44773	MEGF10	-6.32166	4.26354e-10	1.79154e-07	-0.324601	0.0513475	-0.216454	0.0468524	cis
rs17165041	OID44773	MEGF10	-6.32166	4.26354e-10	1.79154e-07	-0.324601	0.0513475	-0.216454	0.0468524	cis
rs17839696	OID44773	MEGF10	-6.32166	4.26354e-10	1.79154e-07	-0.324601	0.0513475	-0.216454	0.0468524	cis
rs1556488	OID45191	MUC1	6.32157	4.26593e-10	1.79253e-07	0.355798	0.0562832	0.216451	0.0468511	cis
rs74605601	OID43834	IFNGR2	-6.32142	4.26971e-10	1.79409e-07	-1.06436	0.168374	-0.216446	0.0468491	cis
rs11779071	OID42898	PEBP4	6.32138	4.27082e-10	1.79453e-07	0.638256	0.100968	0.216445	0.0468485	cis
rs117931276	OID43335	ADGRB3	-6.32129	4.27312e-10	1.79548e-07	-0.325438	0.0514828	-0.216442	0.0468472	cis
rs6500449	OID43630	DPEP1	6.32128	4.27347e-10	1.79561e-07	0.174985	0.0276818	0.216442	0.046847	cis
rs9275082	OID43805	HLA-DRA	-6.32118	4.27609e-10	1.79668e-07	-0.380211	0.0601487	-0.216439	0.0468456	cis
rs6763977	OID44557	COMMD2	6.32115	4.27677e-10	1.79692e-07	0.121468	0.0192161	0.216438	0.0468453	cis
rs6764160	OID44557	COMMD2	6.32115	4.27677e-10	1.79692e-07	0.121468	0.0192161	0.216438	0.0468453	cis
rs188269360	OID45287	TNN	-6.32107	4.2791e-10	1.79786e-07	-0.541427	0.0856544	-0.216435	0.046844	cis
rs540316277	OID45287	TNN	-6.32107	4.2791e-10	1.79786e-07	-0.541427	0.0856544	-0.216435	0.046844	cis
rs28753193	OID43895	KLB	-6.32103	4.27999e-10	1.79821e-07	-0.491723	0.0777915	-0.216434	0.0468435	cis
rs1496981	OID44689	GNPDA2	-6.32052	4.29349e-10	1.80372e-07	-0.190194	0.0300916	-0.216417	0.0468363	cis
rs9291254	OID44689	GNPDA2	-6.32052	4.29349e-10	1.80372e-07	-0.190194	0.0300916	-0.216417	0.0468363	cis
rs7675888	OID44689	GNPDA2	-6.32052	4.29349e-10	1.80372e-07	-0.190194	0.0300916	-0.216417	0.0468363	cis
rs4695065	OID44689	GNPDA2	-6.32052	4.29349e-10	1.80372e-07	-0.190194	0.0300916	-0.216417	0.0468363	cis
rs2882025	OID44689	GNPDA2	-6.32052	4.29349e-10	1.80372e-07	-0.190194	0.0300916	-0.216417	0.0468363	cis
rs6447390	OID44689	GNPDA2	-6.32052	4.29349e-10	1.80372e-07	-0.190194	0.0300916	-0.216417	0.0468363	cis
rs1390927	OID44689	GNPDA2	-6.32052	4.29349e-10	1.80372e-07	-0.190194	0.0300916	-0.216417	0.0468363	cis
rs2494288	OID45071	CHIT1	-6.32051	4.29375e-10	1.80381e-07	-0.584387	0.0924588	-0.216417	0.0468362	cis
rs35845966	OID44033	NMI	-6.32033	4.2987e-10	1.80587e-07	-0.266045	0.0420936	-0.216411	0.0468336	cis
rs35277028	OID44482	BST1	6.3201	4.30479e-10	1.8084e-07	0.220901	0.0349522	0.216403	0.0468303	cis
rs35694837	OID44567	CRELD1	-6.32008	4.30528e-10	1.80859e-07	-0.195862	0.0309904	-0.216403	0.04683	cis
rs144951413	OID44393	VMO1	6.32005	4.30602e-10	1.80887e-07	0.989275	0.15653	0.216402	0.0468297	cis
rs77414579	OID43564	CRISP2	-6.32003	4.30652e-10	1.80906e-07	-0.403401	0.063829	-0.216401	0.0468294	cis
rs7140415	OID43677	ENTPD5	6.31989	4.31029e-10	1.81062e-07	0.0895842	0.014175	0.216396	0.0468274	cis
rs7239207	OID44340	TNFRSF11A	6.31988	4.31065e-10	1.81073e-07	0.176108	0.0278657	0.216396	0.0468272	cis
rs10801572	OID45462	F13B	-6.31988	4.31066e-10	1.81073e-07	-0.145881	0.0230828	-0.216396	0.0468272	cis
rs76074408	OID43579	CTSH	-6.31986	4.31112e-10	1.8109e-07	-0.55572	0.0879324	-0.216395	0.0468269	cis
rs148825701	OID44047	NUDCD3	6.31984	4.31155e-10	1.81106e-07	0.19303	0.0305435	0.216395	0.0468267	cis
rs11789139	OID44053	OBP2B	6.31975	4.31404e-10	1.81209e-07	0.261295	0.0413457	0.216392	0.0468254	cis
rs56091027	OID42448	FCGR2B	6.3197	4.31521e-10	1.81255e-07	0.527968	0.0835432	0.21639	0.0468248	cis
chr5_156915241_T_TTTTG	OID43791	KIM-1	6.3196	4.31793e-10	1.81367e-07	0.484489	0.0766645	0.216387	0.0468233	cis
rs369677172	OID40430	MUC7	6.31957	4.3189e-10	1.81406e-07	0.937536	0.148355	0.216386	0.0468228	cis
rs116575354	OID43805	HLA-DRA	-6.31949	4.32094e-10	1.81489e-07	-0.424961	0.0672461	-0.216383	0.0468217	cis
rs41311276	OID42435	EXTL1	-6.3192	4.32874e-10	1.81815e-07	-0.288276	0.0456191	-0.216374	0.0468176	cis
rs9812006	OID44567	CRELD1	-6.31916	4.32975e-10	1.81855e-07	-0.197025	0.031179	-0.216373	0.0468171	cis
rs13064576	OID45171	LAMB2	-6.31894	4.33553e-10	1.82084e-07	-0.121168	0.0191753	-0.216365	0.046814	cis
rs11917431	OID45171	LAMB2	-6.31894	4.33553e-10	1.82084e-07	-0.121168	0.0191753	-0.216365	0.046814	cis
rs11921590	OID45171	LAMB2	-6.31894	4.33553e-10	1.82084e-07	-0.121168	0.0191753	-0.216365	0.046814	cis
rs9827708	OID45171	LAMB2	-6.31894	4.33553e-10	1.82084e-07	-0.121168	0.0191753	-0.216365	0.046814	cis
rs7614725	OID45171	LAMB2	-6.31894	4.33553e-10	1.82084e-07	-0.121168	0.0191753	-0.216365	0.046814	cis
rs9833611	OID45171	LAMB2	-6.31894	4.33553e-10	1.82084e-07	-0.121168	0.0191753	-0.216365	0.046814	cis
rs7303396	OID43535	CLEC4C	6.31887	4.3375e-10	1.82162e-07	0.19563	0.0309596	0.216363	0.046813	cis
rs9300242	OID43535	CLEC4C	6.31887	4.3375e-10	1.82162e-07	0.19563	0.0309596	0.216363	0.046813	cis
rs8029274	OID40778	AKAP13	6.31885	4.33793e-10	1.82175e-07	0.565561	0.0895037	0.216363	0.0468127	cis
rs80125764	OID40778	AKAP13	6.31885	4.33793e-10	1.82175e-07	0.565561	0.0895037	0.216363	0.0468127	cis
rs74917046	OID45358	FCGR2A	-6.31885	4.33803e-10	1.82178e-07	-0.249437	0.0394751	-0.216362	0.0468127	cis
rs2250602	OID42016	VSTM4	-6.3188	4.33946e-10	1.82235e-07	-0.33476	0.0529784	-0.216361	0.0468119	cis
rs10163572	OID44493	CCBE1	-6.31871	4.34173e-10	1.82328e-07	-0.142357	0.0225294	-0.216358	0.0468107	cis
rs2203891	OID43565	CRNN	6.31859	4.34503e-10	1.82465e-07	0.322154	0.0509852	0.216354	0.046809	cis
rs227918	OID42441	FAM221A	6.31818	4.35598e-10	1.82922e-07	0.296765	0.04697	0.216341	0.0468032	cis
rs446861	OID44178	REG3G	-6.31783	4.36539e-10	1.83315e-07	-0.224115	0.0354735	-0.216329	0.0467983	cis
rs9863656	OID42708	LRRN1	6.31781	4.36587e-10	1.83333e-07	0.163599	0.0258949	0.216329	0.046798	cis
rs4900472	OID45107	DLK1	6.31768	4.36948e-10	1.83482e-07	0.228082	0.0361021	0.216324	0.0467962	cis
rs6963039	OID44502	CCL24	6.31765	4.37033e-10	1.83515e-07	0.341958	0.0541274	0.216323	0.0467957	cis
rs2659058	OID43898	KLK15	6.31753	4.37337e-10	1.83641e-07	0.228329	0.0361421	0.216319	0.0467941	cis
rs6050110	OID44576	CST7	-6.31747	4.37514e-10	1.83713e-07	-0.336305	0.0532341	-0.216317	0.0467932	cis
rs12925506	OID44524	CDH15	6.31728	4.38023e-10	1.83924e-07	0.229656	0.0363536	0.216311	0.0467905	cis
rs10423295	OID44245	SIGLEC6	6.31721	4.38215e-10	1.84003e-07	0.339707	0.0537749	0.216309	0.0467895	cis
rs3951	OID40928	CBR3	-6.3172	4.38234e-10	1.84006e-07	-0.224385	0.0355197	-0.216309	0.0467894	cis
rs13046757	OID40928	CBR3	-6.3172	4.38234e-10	1.84006e-07	-0.224385	0.0355197	-0.216309	0.0467894	cis
rs2091766	OID43328	ADAM22	6.31718	4.38279e-10	1.84023e-07	0.145214	0.0229871	0.216308	0.0467892	cis
rs930507	OID45479	MBL2	-6.31718	4.38294e-10	1.84027e-07	-0.527963	0.0835757	-0.216308	0.0467891	cis
rs36030089	OID45479	MBL2	-6.3171	4.38512e-10	1.84116e-07	-0.483548	0.0765459	-0.216305	0.046788	cis
rs1343611	OID44825	OLFM4	6.31704	4.38676e-10	1.84182e-07	0.606835	0.0960632	0.216303	0.0467871	cis
rs146045266	OID43774	GPC5	-6.31699	4.38796e-10	1.84231e-07	-0.734138	0.116216	-0.216302	0.0467865	cis
rs2465845	OID45475	LPA	6.31678	4.39376e-10	1.84472e-07	0.558941	0.0884851	0.216295	0.0467835	cis
rs179536	OID44553	COCH	6.31672	4.39536e-10	1.84534e-07	0.301584	0.0477438	0.216293	0.0467826	cis
rs179534	OID44553	COCH	6.31672	4.39536e-10	1.84534e-07	0.301584	0.0477438	0.216293	0.0467826	cis
rs73247595	OID44689	GNPDA2	6.3167	4.39601e-10	1.84559e-07	0.218729	0.0346271	0.216292	0.0467823	cis
rs1994693	OID44689	GNPDA2	-6.3166	4.39854e-10	1.84642e-07	-0.1567	0.0248077	-0.216289	0.046781	cis
rs6821274	OID44689	GNPDA2	-6.3166	4.39854e-10	1.84642e-07	-0.1567	0.0248077	-0.216289	0.046781	cis
rs6846359	OID44689	GNPDA2	-6.3166	4.39854e-10	1.84642e-07	-0.1567	0.0248077	-0.216289	0.046781	cis
rs6827004	OID44689	GNPDA2	-6.3166	4.39854e-10	1.84642e-07	-0.1567	0.0248077	-0.216289	0.046781	cis
rs2101621	OID44689	GNPDA2	-6.3166	4.39854e-10	1.84642e-07	-0.1567	0.0248077	-0.216289	0.046781	cis
rs2101620	OID44689	GNPDA2	-6.3166	4.39854e-10	1.84642e-07	-0.1567	0.0248077	-0.216289	0.046781	cis
rs2101619	OID44689	GNPDA2	-6.3166	4.39854e-10	1.84642e-07	-0.1567	0.0248077	-0.216289	0.046781	cis
rs2101618	OID44689	GNPDA2	-6.3166	4.39854e-10	1.84642e-07	-0.1567	0.0248077	-0.216289	0.046781	cis
rs6447371	OID44689	GNPDA2	-6.3166	4.39854e-10	1.84642e-07	-0.1567	0.0248077	-0.216289	0.046781	cis
rs6832889	OID44689	GNPDA2	-6.3166	4.39854e-10	1.84642e-07	-0.1567	0.0248077	-0.216289	0.046781	cis
rs2864700	OID44225	SEMA6C	-6.31659	4.39876e-10	1.84649e-07	-0.189699	0.0300319	-0.216289	0.0467809	cis
rs7004717	OID45036	ASAH1	-6.31642	4.4035e-10	1.84837e-07	-0.305541	0.0483726	-0.216283	0.0467784	cis
rs7826626	OID45036	ASAH1	-6.31642	4.4035e-10	1.84837e-07	-0.305541	0.0483726	-0.216283	0.0467784	cis
rs7838684	OID45036	ASAH1	-6.31642	4.4035e-10	1.84837e-07	-0.305541	0.0483726	-0.216283	0.0467784	cis
rs2055465	OID45036	ASAH1	-6.31642	4.4035e-10	1.84837e-07	-0.305541	0.0483726	-0.216283	0.0467784	cis
rs2055464	OID45036	ASAH1	-6.31642	4.4035e-10	1.84837e-07	-0.305541	0.0483726	-0.216283	0.0467784	cis
rs184999432	OID45481	PGLYRP2	6.31624	4.40829e-10	1.85036e-07	0.363985	0.0576268	0.216277	0.0467759	cis
rs2155572	OID43540	CLMP	-6.3161	4.41221e-10	1.85198e-07	-0.139397	0.0220702	-0.216273	0.0467739	cis
rs7444243	OID44680	GHR	-6.31608	4.41284e-10	1.85222e-07	-0.186771	0.0295707	-0.216272	0.0467735	cis
rs2232596	OID45380	LBP	-6.31593	4.41683e-10	1.85387e-07	-0.230488	0.0364932	-0.216267	0.0467715	cis
rs55927589	OID44941	SMPDL3A	6.31577	4.4212e-10	1.85566e-07	0.525515	0.0832068	0.216262	0.0467692	cis
rs56378326	OID44941	SMPDL3A	6.31577	4.4212e-10	1.85566e-07	0.525515	0.0832068	0.216262	0.0467692	cis
rs802074	OID43564	CRISP2	6.31572	4.42261e-10	1.85623e-07	0.453344	0.0717804	0.21626	0.0467685	cis
rs149678037	OID44186	RNASE10	-6.31571	4.42272e-10	1.85625e-07	-1.15615	0.18306	-0.21626	0.0467684	cis
rs11699578	OID44935	SIRPB1	6.31564	4.42477e-10	1.85709e-07	0.339909	0.0538202	0.216258	0.0467674	cis
rs61487427	OID44024	NFASC	-6.31539	4.43166e-10	1.85931e-07	-0.150169	0.0237783	-0.216249	0.0467638	cis
rs59672465	OID44024	NFASC	-6.31539	4.43166e-10	1.85931e-07	-0.150169	0.0237783	-0.216249	0.0467638	cis
rs11801418	OID44024	NFASC	-6.31539	4.43166e-10	1.85931e-07	-0.150169	0.0237783	-0.216249	0.0467638	cis
rs750087	OID44024	NFASC	-6.31539	4.43166e-10	1.85931e-07	-0.150169	0.0237783	-0.216249	0.0467638	cis
rs750088	OID44024	NFASC	-6.31539	4.43166e-10	1.85931e-07	-0.150169	0.0237783	-0.216249	0.0467638	cis
rs750089	OID44024	NFASC	-6.31539	4.43166e-10	1.85931e-07	-0.150169	0.0237783	-0.216249	0.0467638	cis
rs911990	OID44024	NFASC	-6.31539	4.43166e-10	1.85931e-07	-0.150169	0.0237783	-0.216249	0.0467638	cis
rs35411796	OID44024	NFASC	-6.31539	4.43166e-10	1.85931e-07	-0.150169	0.0237783	-0.216249	0.0467638	cis
rs869841	OID44024	NFASC	-6.31539	4.43166e-10	1.85931e-07	-0.150169	0.0237783	-0.216249	0.0467638	cis
rs12563611	OID44024	NFASC	-6.31539	4.43166e-10	1.85931e-07	-0.150169	0.0237783	-0.216249	0.0467638	cis
rs12217091	OID44024	NFASC	-6.31539	4.43166e-10	1.85931e-07	-0.150169	0.0237783	-0.216249	0.0467638	cis
rs6699817	OID44024	NFASC	-6.31539	4.43166e-10	1.85931e-07	-0.150169	0.0237783	-0.216249	0.0467638	cis
rs6702731	OID44024	NFASC	-6.31539	4.43166e-10	1.85931e-07	-0.150169	0.0237783	-0.216249	0.0467638	cis
rs57482207	OID44024	NFASC	-6.31539	4.43166e-10	1.85931e-07	-0.150169	0.0237783	-0.216249	0.0467638	cis
rs4951134	OID44024	NFASC	-6.31539	4.43166e-10	1.85931e-07	-0.150169	0.0237783	-0.216249	0.0467638	cis
rs4951135	OID44024	NFASC	-6.31539	4.43166e-10	1.85931e-07	-0.150169	0.0237783	-0.216249	0.0467638	cis
rs4951136	OID44024	NFASC	-6.31539	4.43166e-10	1.85931e-07	-0.150169	0.0237783	-0.216249	0.0467638	cis
rs67020185	OID44024	NFASC	-6.31539	4.43166e-10	1.85931e-07	-0.150169	0.0237783	-0.216249	0.0467638	cis
rs1107714	OID44024	NFASC	-6.31539	4.43166e-10	1.85931e-07	-0.150169	0.0237783	-0.216249	0.0467638	cis
rs7529113	OID44024	NFASC	-6.31539	4.43166e-10	1.85931e-07	-0.150169	0.0237783	-0.216249	0.0467638	cis
rs7515134	OID44024	NFASC	-6.31539	4.43166e-10	1.85931e-07	-0.150169	0.0237783	-0.216249	0.0467638	cis
rs7529301	OID44024	NFASC	-6.31539	4.43166e-10	1.85931e-07	-0.150169	0.0237783	-0.216249	0.0467638	cis
rs4951139	OID44024	NFASC	-6.31539	4.43166e-10	1.85931e-07	-0.150169	0.0237783	-0.216249	0.0467638	cis
rs16854533	OID44024	NFASC	-6.31539	4.43166e-10	1.85931e-07	-0.150169	0.0237783	-0.216249	0.0467638	cis
rs16854537	OID44024	NFASC	-6.31539	4.43166e-10	1.85931e-07	-0.150169	0.0237783	-0.216249	0.0467638	cis
rs12405886	OID44024	NFASC	-6.31539	4.43166e-10	1.85931e-07	-0.150169	0.0237783	-0.216249	0.0467638	cis
rs12408680	OID44024	NFASC	-6.31539	4.43166e-10	1.85931e-07	-0.150169	0.0237783	-0.216249	0.0467638	cis
rs12405298	OID44024	NFASC	-6.31539	4.43166e-10	1.85931e-07	-0.150169	0.0237783	-0.216249	0.0467638	cis
rs11240292	OID44024	NFASC	-6.31539	4.43166e-10	1.85931e-07	-0.150169	0.0237783	-0.216249	0.0467638	cis
rs41279067	OID44877	PTGR1	6.31534	4.4328e-10	1.85974e-07	0.383857	0.0607817	0.216248	0.0467632	cis
rs41279069	OID44877	PTGR1	6.31534	4.4328e-10	1.85974e-07	0.383857	0.0607817	0.216248	0.0467632	cis
rs76000784	OID43980	MMP12	6.31525	4.43536e-10	1.86079e-07	0.37543	0.0594481	0.216245	0.0467619	cis
rs62252978	OID43846	IL17RB	-6.31492	4.44431e-10	1.86452e-07	-0.22438	0.0355318	-0.216234	0.0467573	cis
rs9636428	OID45243	QPCT	6.31478	4.44825e-10	1.86534e-07	0.147241	0.0233169	0.21623	0.0467552	cis
rs3796041	OID45243	QPCT	6.31478	4.44825e-10	1.86534e-07	0.147241	0.0233169	0.21623	0.0467552	cis
rs4670645	OID45243	QPCT	6.31478	4.44825e-10	1.86534e-07	0.147241	0.0233169	0.21623	0.0467552	cis
rs6723869	OID45243	QPCT	6.31478	4.44825e-10	1.86534e-07	0.147241	0.0233169	0.21623	0.0467552	cis
rs6728062	OID45243	QPCT	6.31478	4.44825e-10	1.86534e-07	0.147241	0.0233169	0.21623	0.0467552	cis
rs59952755	OID45243	QPCT	6.31478	4.44825e-10	1.86534e-07	0.147241	0.0233169	0.21623	0.0467552	cis
rs62133077	OID45243	QPCT	6.31478	4.44825e-10	1.86534e-07	0.147241	0.0233169	0.21623	0.0467552	cis
rs2372788	OID45243	QPCT	6.31478	4.44825e-10	1.86534e-07	0.147241	0.0233169	0.21623	0.0467552	cis
rs60572996	OID45243	QPCT	6.31478	4.44825e-10	1.86534e-07	0.147241	0.0233169	0.21623	0.0467552	cis
rs62133080	OID45243	QPCT	6.31478	4.44825e-10	1.86534e-07	0.147241	0.0233169	0.21623	0.0467552	cis
rs62133081	OID45243	QPCT	6.31478	4.44825e-10	1.86534e-07	0.147241	0.0233169	0.21623	0.0467552	cis
rs1123648	OID45243	QPCT	6.31478	4.44825e-10	1.86534e-07	0.147241	0.0233169	0.21623	0.0467552	cis
rs17038861	OID45243	QPCT	6.31478	4.44825e-10	1.86534e-07	0.147241	0.0233169	0.21623	0.0467552	cis
rs62133082	OID45243	QPCT	6.31478	4.44825e-10	1.86534e-07	0.147241	0.0233169	0.21623	0.0467552	cis
rs6753260	OID45243	QPCT	6.31478	4.44825e-10	1.86534e-07	0.147241	0.0233169	0.21623	0.0467552	cis
chr2_37013344_A_AT	OID45243	QPCT	6.31478	4.44825e-10	1.86534e-07	0.147241	0.0233169	0.21623	0.0467552	cis
rs17020125	OID45243	QPCT	6.31478	4.44825e-10	1.86534e-07	0.147241	0.0233169	0.21623	0.0467552	cis
rs62133104	OID45243	QPCT	6.31478	4.44825e-10	1.86534e-07	0.147241	0.0233169	0.21623	0.0467552	cis
rs62133105	OID45243	QPCT	6.31478	4.44825e-10	1.86534e-07	0.147241	0.0233169	0.21623	0.0467552	cis
rs61689754	OID45243	QPCT	6.31478	4.44825e-10	1.86534e-07	0.147241	0.0233169	0.21623	0.0467552	cis
rs17020136	OID45243	QPCT	6.31478	4.44825e-10	1.86534e-07	0.147241	0.0233169	0.21623	0.0467552	cis
rs62133107	OID45243	QPCT	6.31478	4.44825e-10	1.86534e-07	0.147241	0.0233169	0.21623	0.0467552	cis
rs2517295	OID45036	ASAH1	-6.31477	4.44842e-10	1.86534e-07	-0.29724	0.0470706	-0.216229	0.0467551	cis
rs2517299	OID45036	ASAH1	-6.31477	4.44842e-10	1.86534e-07	-0.29724	0.0470706	-0.216229	0.0467551	cis
rs2517300	OID45036	ASAH1	-6.31477	4.44842e-10	1.86534e-07	-0.29724	0.0470706	-0.216229	0.0467551	cis
rs2517301	OID45036	ASAH1	-6.31477	4.44842e-10	1.86534e-07	-0.29724	0.0470706	-0.216229	0.0467551	cis
rs2517302	OID45036	ASAH1	-6.31477	4.44842e-10	1.86534e-07	-0.29724	0.0470706	-0.216229	0.0467551	cis
rs2517303	OID45036	ASAH1	-6.31477	4.44842e-10	1.86534e-07	-0.29724	0.0470706	-0.216229	0.0467551	cis
rs2517304	OID45036	ASAH1	-6.31477	4.44842e-10	1.86534e-07	-0.29724	0.0470706	-0.216229	0.0467551	cis
rs2517305	OID45036	ASAH1	-6.31477	4.44842e-10	1.86534e-07	-0.29724	0.0470706	-0.216229	0.0467551	cis
rs2517306	OID45036	ASAH1	-6.31477	4.44842e-10	1.86534e-07	-0.29724	0.0470706	-0.216229	0.0467551	cis
rs2517307	OID45036	ASAH1	-6.31477	4.44842e-10	1.86534e-07	-0.29724	0.0470706	-0.216229	0.0467551	cis
rs2517308	OID45036	ASAH1	-6.31477	4.44842e-10	1.86534e-07	-0.29724	0.0470706	-0.216229	0.0467551	cis
rs2517309	OID45036	ASAH1	-6.31477	4.44842e-10	1.86534e-07	-0.29724	0.0470706	-0.216229	0.0467551	cis
rs2517310	OID45036	ASAH1	-6.31477	4.44842e-10	1.86534e-07	-0.29724	0.0470706	-0.216229	0.0467551	cis
rs2517311	OID45036	ASAH1	-6.31477	4.44842e-10	1.86534e-07	-0.29724	0.0470706	-0.216229	0.0467551	cis
rs2653401	OID45036	ASAH1	-6.31477	4.44842e-10	1.86534e-07	-0.29724	0.0470706	-0.216229	0.0467551	cis
rs2517316	OID45036	ASAH1	-6.31477	4.44842e-10	1.86534e-07	-0.29724	0.0470706	-0.216229	0.0467551	cis
rs7827713	OID45036	ASAH1	-6.31477	4.44842e-10	1.86534e-07	-0.29724	0.0470706	-0.216229	0.0467551	cis
rs679929	OID44340	TNFRSF11A	6.31473	4.44947e-10	1.86576e-07	0.187203	0.0296455	0.216228	0.0467546	cis
rs877097	OID43796	HDGF	6.31472	4.44985e-10	1.86589e-07	0.358394	0.0567553	0.216228	0.0467544	cis
rs116476174	OID44673	GBP1	6.31471	4.45025e-10	1.86604e-07	0.740601	0.117282	0.216227	0.0467542	cis
rs10832784	OID44015	NCR3LG1	-6.31461	4.45285e-10	1.86708e-07	-0.154043	0.0243948	-0.216224	0.0467529	cis
rs10832785	OID44015	NCR3LG1	-6.31461	4.45285e-10	1.86708e-07	-0.154043	0.0243948	-0.216224	0.0467529	cis
rs189001920	OID44111	PON2	6.31398	4.47012e-10	1.8743e-07	0.245426	0.0388702	0.216204	0.046744	cis
rs434532	OID45036	ASAH1	-6.31396	4.47067e-10	1.87449e-07	-0.307184	0.0486515	-0.216203	0.0467437	cis
rs9272023	OID43805	HLA-DRA	6.31396	4.47069e-10	1.87449e-07	0.418024	0.0662063	0.216203	0.0467437	cis
rs12820834	OID43543	CLSTN3	-6.31384	4.47412e-10	1.87579e-07	-0.253077	0.0400829	-0.216199	0.046742	cis
rs34796296	OID43543	CLSTN3	-6.31384	4.47412e-10	1.87579e-07	-0.253077	0.0400829	-0.216199	0.046742	cis
rs12822925	OID43543	CLSTN3	-6.31384	4.47412e-10	1.87579e-07	-0.253077	0.0400829	-0.216199	0.046742	cis
rs34094718	OID43543	CLSTN3	-6.31384	4.47412e-10	1.87579e-07	-0.253077	0.0400829	-0.216199	0.046742	cis
rs4013723	OID43543	CLSTN3	-6.31384	4.47412e-10	1.87579e-07	-0.253077	0.0400829	-0.216199	0.046742	cis
rs34379050	OID43543	CLSTN3	-6.31384	4.47412e-10	1.87579e-07	-0.253077	0.0400829	-0.216199	0.046742	cis
rs35446341	OID44505	CCN2	-6.31382	4.47454e-10	1.87592e-07	-0.155049	0.0245571	-0.216198	0.0467417	cis
rs9493153	OID44505	CCN2	-6.31382	4.47454e-10	1.87592e-07	-0.155049	0.0245571	-0.216198	0.0467417	cis
rs73038875	OID44848	PINLYP	-6.31377	4.4759e-10	1.87646e-07	-0.31473	0.0498482	-0.216197	0.046741	cis
rs6495316	OID43579	CTSH	6.31364	4.47955e-10	1.87778e-07	0.700527	0.110955	0.216192	0.0467392	cis
rs73467254	OID43579	CTSH	-6.31364	4.47955e-10	1.87778e-07	-0.700527	0.110955	-0.216192	0.0467392	cis
rs1158778	OID43579	CTSH	-6.31364	4.47955e-10	1.87778e-07	-0.700527	0.110955	-0.216192	0.0467392	cis
rs61142483	OID43579	CTSH	-6.31364	4.47955e-10	1.87778e-07	-0.700527	0.110955	-0.216192	0.0467392	cis
rs74024423	OID43579	CTSH	-6.31364	4.47955e-10	1.87778e-07	-0.700527	0.110955	-0.216192	0.0467392	cis
rs113690535	OID43579	CTSH	-6.31364	4.47955e-10	1.87778e-07	-0.700527	0.110955	-0.216192	0.0467392	cis
rs6495315	OID43579	CTSH	-6.31364	4.47955e-10	1.87778e-07	-0.700527	0.110955	-0.216192	0.0467392	cis
rs113718125	OID43579	CTSH	-6.31364	4.47955e-10	1.87778e-07	-0.700527	0.110955	-0.216192	0.0467392	cis
rs113413210	OID43579	CTSH	-6.31364	4.47955e-10	1.87778e-07	-0.700527	0.110955	-0.216192	0.0467392	cis
rs7756801	OID44394	VNN2	6.31351	4.48321e-10	1.87925e-07	0.186554	0.0295484	0.216188	0.0467373	cis
chr6_132874368_C_CT	OID44394	VNN2	6.31351	4.48321e-10	1.87925e-07	0.186554	0.0295484	0.216188	0.0467373	cis
rs1459240	OID44394	VNN2	6.31351	4.48321e-10	1.87925e-07	0.186554	0.0295484	0.216188	0.0467373	cis
rs2067222	OID44430	ZP3	-6.3135	4.48353e-10	1.87936e-07	-0.980789	0.155348	-0.216188	0.0467371	cis
rs1419640	OID43804	HLA-A	6.31339	4.48652e-10	1.88059e-07	0.224194	0.0355109	0.216184	0.0467356	cis
rs2144697	OID44696	GSTA1	-6.31333	4.48812e-10	1.88124e-07	-0.321989	0.0510015	-0.216182	0.0467348	cis
rs35962907	OID44689	GNPDA2	6.31323	4.4909e-10	1.88224e-07	0.156348	0.0247651	0.216179	0.0467334	cis
rs990356	OID44689	GNPDA2	6.31323	4.4909e-10	1.88224e-07	0.156348	0.0247651	0.216179	0.0467334	cis
rs60959366	OID44689	GNPDA2	6.31323	4.4909e-10	1.88224e-07	0.156348	0.0247651	0.216179	0.0467334	cis
rs6838327	OID44689	GNPDA2	6.31323	4.4909e-10	1.88224e-07	0.156348	0.0247651	0.216179	0.0467334	cis
rs1371242	OID44689	GNPDA2	-6.31323	4.4909e-10	1.88224e-07	-0.156348	0.0247651	-0.216179	0.0467334	cis
rs10551144	OID44689	GNPDA2	-6.31323	4.4909e-10	1.88224e-07	-0.156348	0.0247651	-0.216179	0.0467334	cis
rs35793538	OID44689	GNPDA2	-6.31323	4.4909e-10	1.88224e-07	-0.156348	0.0247651	-0.216179	0.0467334	cis
rs2510257	OID45349	DBH	6.31316	4.49298e-10	1.88309e-07	0.480139	0.0760537	0.216177	0.0467323	cis
rs4251938	OID44848	PINLYP	-6.31309	4.49487e-10	1.88385e-07	-0.423619	0.0671018	-0.216174	0.0467314	cis
rs12315036	OID44872	PRR4	-6.31267	4.50658e-10	1.88874e-07	-0.759815	0.120364	-0.216161	0.0467254	cis
rs6546658	OID44007	NAGK	6.31254	4.51007e-10	1.89018e-07	0.245204	0.038844	0.216156	0.0467236	cis
rs61905467	OID44080	PCSK7	-6.31245	4.51258e-10	1.89121e-07	-0.140926	0.022325	-0.216154	0.0467223	cis
rs7422667	OID44994	TP53I3	-6.31243	4.51317e-10	1.89143e-07	-0.142035	0.0225009	-0.216153	0.046722	cis
rs60547613	OID44233	SERPINI2	-6.31239	4.51414e-10	1.89174e-07	-0.509584	0.0807275	-0.216152	0.0467216	cis
rs760113082	OID44233	SERPINI2	-6.31239	4.51414e-10	1.89174e-07	-0.509584	0.0807275	-0.216152	0.0467216	cis
rs751575959	OID44233	SERPINI2	-6.31239	4.51414e-10	1.89174e-07	-0.509584	0.0807275	-0.216152	0.0467216	cis
rs60186130	OID44233	SERPINI2	-6.31239	4.51414e-10	1.89174e-07	-0.509584	0.0807275	-0.216152	0.0467216	cis
rs73086610	OID42496	GASK1A	6.31221	4.51922e-10	1.89385e-07	0.573365	0.0908343	0.216146	0.046719	cis
rs3897942	OID44340	TNFRSF11A	6.31219	4.51968e-10	1.89396e-07	0.16282	0.0257946	0.216145	0.0467187	cis
rs7642701	OID43168	TDGF1	-6.31219	4.51984e-10	1.89396e-07	-0.857058	0.135778	-0.216145	0.0467187	cis
rs35435608	OID43168	TDGF1	-6.31219	4.51984e-10	1.89396e-07	-0.857058	0.135778	-0.216145	0.0467187	cis
rs13098271	OID43168	TDGF1	-6.31219	4.51984e-10	1.89396e-07	-0.857058	0.135778	-0.216145	0.0467187	cis
rs35657218	OID43168	TDGF1	-6.31219	4.51984e-10	1.89396e-07	-0.857058	0.135778	-0.216145	0.0467187	cis
rs34906043	OID43168	TDGF1	-6.31219	4.51984e-10	1.89396e-07	-0.857058	0.135778	-0.216145	0.0467187	cis
rs71355106	OID44231	SERPINB8	-6.31216	4.52062e-10	1.89427e-07	-0.270973	0.0429288	-0.216144	0.0467183	cis
rs179527	OID44553	COCH	6.312	4.52502e-10	1.89609e-07	0.302179	0.0478738	0.216139	0.046716	cis
rs11882393	OID45233	PRAM1	-6.31199	4.52542e-10	1.89623e-07	-0.614024	0.097279	-0.216138	0.0467158	cis
rs2962842	OID44655	FGFR4	6.31194	4.52689e-10	1.89683e-07	0.207831	0.0329267	0.216137	0.0467151	cis
rs140699010	OID45440	ATRN	6.31188	4.52841e-10	1.89744e-07	0.314793	0.0498731	0.216135	0.0467143	cis
rs11008137	OID42722	LYZL2	-6.31183	4.52977e-10	1.89798e-07	-0.180436	0.028587	-0.216133	0.0467136	cis
rs489442	OID43946	LY9	6.31175	4.53196e-10	1.89836e-07	0.130734	0.0207128	0.216131	0.0467125	cis
rs2769587	OID43946	LY9	6.31175	4.53196e-10	1.89836e-07	0.130734	0.0207128	0.216131	0.0467125	cis
rs11265484	OID43946	LY9	6.31175	4.53196e-10	1.89836e-07	0.130734	0.0207128	0.216131	0.0467125	cis
rs540224	OID43946	LY9	6.31175	4.53196e-10	1.89836e-07	0.130734	0.0207128	0.216131	0.0467125	cis
rs527766	OID43946	LY9	6.31175	4.53196e-10	1.89836e-07	0.130734	0.0207128	0.216131	0.0467125	cis
rs535241	OID43946	LY9	6.31175	4.53196e-10	1.89836e-07	0.130734	0.0207128	0.216131	0.0467125	cis
rs536015	OID43946	LY9	6.31175	4.53196e-10	1.89836e-07	0.130734	0.0207128	0.216131	0.0467125	cis
rs508578	OID43946	LY9	6.31175	4.53196e-10	1.89836e-07	0.130734	0.0207128	0.216131	0.0467125	cis
rs482921	OID43946	LY9	6.31175	4.53196e-10	1.89836e-07	0.130734	0.0207128	0.216131	0.0467125	cis
rs546669	OID43946	LY9	6.31175	4.53196e-10	1.89836e-07	0.130734	0.0207128	0.216131	0.0467125	cis
rs11265477	OID43946	LY9	-6.31175	4.53196e-10	1.89836e-07	-0.130734	0.0207128	-0.216131	0.0467125	cis
rs9661354	OID43946	LY9	-6.31175	4.53196e-10	1.89836e-07	-0.130734	0.0207128	-0.216131	0.0467125	cis
rs9662130	OID43946	LY9	-6.31175	4.53196e-10	1.89836e-07	-0.130734	0.0207128	-0.216131	0.0467125	cis
rs144266901	OID43946	LY9	-6.31175	4.53196e-10	1.89836e-07	-0.130734	0.0207128	-0.216131	0.0467125	cis
rs200785453	OID43946	LY9	-6.31175	4.53196e-10	1.89836e-07	-0.130734	0.0207128	-0.216131	0.0467125	cis
rs79085063	OID43946	LY9	-6.31175	4.53196e-10	1.89836e-07	-0.130734	0.0207128	-0.216131	0.0467125	cis
rs10797085	OID43946	LY9	-6.31175	4.53196e-10	1.89836e-07	-0.130734	0.0207128	-0.216131	0.0467125	cis
rs12747975	OID43946	LY9	-6.31175	4.53196e-10	1.89836e-07	-0.130734	0.0207128	-0.216131	0.0467125	cis
rs6427544	OID43946	LY9	-6.31175	4.53196e-10	1.89836e-07	-0.130734	0.0207128	-0.216131	0.0467125	cis
rs7553107	OID43946	LY9	-6.31175	4.53196e-10	1.89836e-07	-0.130734	0.0207128	-0.216131	0.0467125	cis
rs10908806	OID43946	LY9	-6.31175	4.53196e-10	1.89836e-07	-0.130734	0.0207128	-0.216131	0.0467125	cis
rs7555286	OID43946	LY9	-6.31175	4.53196e-10	1.89836e-07	-0.130734	0.0207128	-0.216131	0.0467125	cis
rs7541298	OID43946	LY9	-6.31175	4.53196e-10	1.89836e-07	-0.130734	0.0207128	-0.216131	0.0467125	cis
rs10157893	OID45333	CFHR5	6.31171	4.5332e-10	1.89881e-07	0.232149	0.0367808	0.216129	0.0467119	cis
rs68107543	OID45333	CFHR5	6.31171	4.5332e-10	1.89881e-07	0.232149	0.0367808	0.216129	0.0467119	cis
rs61829153	OID45333	CFHR5	6.31171	4.5332e-10	1.89881e-07	0.232149	0.0367808	0.216129	0.0467119	cis
chr3_190798442_G_GA	OID45157	IL1RAP	-6.31169	4.53375e-10	1.89901e-07	-0.217285	0.0344258	-0.216129	0.0467116	cis
rs113490655	OID42500	GBP4	6.31168	4.53405e-10	1.89912e-07	0.321645	0.0509603	0.216128	0.0467115	cis
rs10823214	OID42883	PBLD	-6.31167	4.53441e-10	1.89924e-07	-0.227104	0.0359817	-0.216128	0.0467113	cis
rs12147496	OID43720	FLRT2	-6.31159	4.53645e-10	1.90005e-07	-0.149275	0.0236509	-0.216126	0.0467103	cis
rs61991395	OID43720	FLRT2	-6.31159	4.53645e-10	1.90005e-07	-0.149275	0.0236509	-0.216126	0.0467103	cis
rs2657768	OID45051	CBLN2	-6.31139	4.54225e-10	1.90245e-07	-0.15723	0.0249121	-0.216119	0.0467073	cis
rs8058895	OID43630	DPEP1	6.31125	4.54598e-10	1.90399e-07	0.245336	0.0388728	0.216114	0.0467055	cis
rs3822057	OID45355	F11	-6.31114	4.54909e-10	1.90527e-07	-0.107328	0.0170062	-0.216111	0.0467039	cis
rs10776575	OID43387	ASAH2	-6.31112	4.54965e-10	1.90546e-07	-0.194898	0.0308817	-0.21611	0.0467036	cis
rs4253234	OID43387	ASAH2	-6.31112	4.54965e-10	1.90546e-07	-0.194898	0.0308817	-0.21611	0.0467036	cis
rs530963	OID44330	TMEM132A	-6.31105	4.55152e-10	1.90622e-07	-0.327271	0.0518567	-0.216108	0.0467027	cis
rs2717430	OID44879	PTPRB	6.31092	4.55516e-10	1.90772e-07	0.130074	0.0206109	0.216104	0.0467008	cis
rs553804114	OID44133	PSG1	6.31082	4.55801e-10	1.90889e-07	1.45178	0.230045	0.2161	0.0466994	cis
rs4785742	OID43630	DPEP1	6.31047	4.5679e-10	1.91301e-07	0.174006	0.0275741	0.216089	0.0466944	cis
rs3004153	OID43576	CST5	-6.31045	4.56863e-10	1.91317e-07	-0.192926	0.0305724	-0.216088	0.0466941	cis
rs2983608	OID43576	CST5	-6.31045	4.56863e-10	1.91317e-07	-0.192926	0.0305724	-0.216088	0.0466941	cis
rs3004154	OID43576	CST5	-6.31045	4.56863e-10	1.91317e-07	-0.192926	0.0305724	-0.216088	0.0466941	cis
rs10627328	OID43576	CST5	6.31045	4.56863e-10	1.91317e-07	0.192926	0.0305724	0.216088	0.0466941	cis
rs1884861	OID43576	CST5	6.31045	4.56863e-10	1.91317e-07	0.192926	0.0305724	0.216088	0.0466941	cis
rs2424598	OID43576	CST5	6.31045	4.56863e-10	1.91317e-07	0.192926	0.0305724	0.216088	0.0466941	cis
rs11123923	OID43847	IL18R1	6.31035	4.57131e-10	1.91413e-07	0.144604	0.0229153	0.216085	0.0466927	cis
rs12999364	OID43847	IL18R1	6.31035	4.57131e-10	1.91413e-07	0.144604	0.0229153	0.216085	0.0466927	cis
rs12998521	OID43847	IL18R1	6.31035	4.57131e-10	1.91413e-07	0.144604	0.0229153	0.216085	0.0466927	cis
chr2_102358005_TA_T	OID43847	IL18R1	6.31035	4.57131e-10	1.91413e-07	0.144604	0.0229153	0.216085	0.0466927	cis
rs12987977	OID43847	IL18R1	6.31035	4.57131e-10	1.91413e-07	0.144604	0.0229153	0.216085	0.0466927	cis
rs6710885	OID43847	IL18R1	6.31035	4.57131e-10	1.91413e-07	0.144604	0.0229153	0.216085	0.0466927	cis
rs2287037	OID43847	IL18R1	6.31035	4.57131e-10	1.91413e-07	0.144604	0.0229153	0.216085	0.0466927	cis
rs1533586	OID44337	TNFAIP6	6.31005	4.57975e-10	1.91764e-07	0.239518	0.0379581	0.216075	0.0466885	cis
rs951862	OID44186	RNASE10	-6.30997	4.58202e-10	1.91856e-07	-0.861032	0.136456	-0.216073	0.0466874	cis
rs11644618	OID43630	DPEP1	-6.30994	4.58285e-10	1.91888e-07	-0.176043	0.0278993	-0.216072	0.046687	cis
rs60291579	OID43335	ADGRB3	-6.30982	4.58614e-10	1.92012e-07	-0.197822	0.0313514	-0.216068	0.0466853	cis
rs143927751	OID43335	ADGRB3	-6.30982	4.58614e-10	1.92012e-07	-0.197822	0.0313514	-0.216068	0.0466853	cis
rs62406782	OID43335	ADGRB3	-6.30982	4.58614e-10	1.92012e-07	-0.197822	0.0313514	-0.216068	0.0466853	cis
rs62406785	OID43335	ADGRB3	-6.30982	4.58614e-10	1.92012e-07	-0.197822	0.0313514	-0.216068	0.0466853	cis
rs6919356	OID43335	ADGRB3	-6.30982	4.58614e-10	1.92012e-07	-0.197822	0.0313514	-0.216068	0.0466853	cis
rs16900526	OID43335	ADGRB3	-6.30982	4.58614e-10	1.92012e-07	-0.197822	0.0313514	-0.216068	0.0466853	cis
rs2422618	OID44935	SIRPB1	-6.30979	4.58702e-10	1.92038e-07	-0.218803	0.0346767	-0.216067	0.0466849	cis
rs28688294	OID44010	NAPRT	6.30979	4.58706e-10	1.92038e-07	0.25912	0.0410664	0.216067	0.0466849	cis
rs6558378	OID44010	NAPRT	6.30979	4.58706e-10	1.92038e-07	0.25912	0.0410664	0.216067	0.0466849	cis
rs6558379	OID44010	NAPRT	6.30979	4.58706e-10	1.92038e-07	0.25912	0.0410664	0.216067	0.0466849	cis
rs3812446	OID44010	NAPRT	6.30979	4.58706e-10	1.92038e-07	0.25912	0.0410664	0.216067	0.0466849	cis
rs71336817	OID44133	PSG1	6.30976	4.58787e-10	1.9207e-07	1.00115	0.158668	0.216066	0.0466844	cis
rs483959	OID43971	MGMT	-6.30972	4.58913e-10	1.92113e-07	-0.259386	0.0411089	-0.216064	0.0466838	cis
rs511770	OID43971	MGMT	-6.30972	4.58913e-10	1.92113e-07	-0.259386	0.0411089	-0.216064	0.0466838	cis
rs540992	OID43971	MGMT	-6.30972	4.58913e-10	1.92113e-07	-0.259386	0.0411089	-0.216064	0.0466838	cis
rs693300	OID43971	MGMT	-6.30972	4.58913e-10	1.92113e-07	-0.259386	0.0411089	-0.216064	0.0466838	cis
rs72732234	OID45454	CFHR2	6.30971	4.58939e-10	1.92119e-07	0.397718	0.0630327	0.216064	0.0466837	cis
rs2076024	OID44411	WFDC12	-6.30971	4.5895e-10	1.92119e-07	-0.226355	0.0358742	-0.216064	0.0466836	cis
rs2235224	OID44411	WFDC12	-6.30971	4.5895e-10	1.92119e-07	-0.226355	0.0358742	-0.216064	0.0466836	cis
rs2425694	OID44411	WFDC12	-6.30971	4.5895e-10	1.92119e-07	-0.226355	0.0358742	-0.216064	0.0466836	cis
rs12212170	OID43966	MDGA1	-6.30969	4.59006e-10	1.9214e-07	-0.321479	0.0509501	-0.216063	0.0466834	cis
rs186507809	OID45342	CRISP3	6.30942	4.59771e-10	1.92458e-07	0.16553	0.0262354	0.216054	0.0466795	cis
rs78252885	OID44252	SLAMF7	-6.30941	4.59795e-10	1.92466e-07	-0.802589	0.127205	-0.216054	0.0466794	cis
rs35712326	OID44552	CNTN5	-6.30933	4.60009e-10	1.92553e-07	-0.13642	0.021622	-0.216052	0.0466784	cis
rs74263644	OID45158	IL1RL1	6.30931	4.60081e-10	1.92581e-07	0.22763	0.0360784	0.216051	0.046678	cis
rs62151904	OID43847	IL18R1	6.30928	4.60164e-10	1.92613e-07	0.236498	0.0374841	0.21605	0.0466776	cis
chr6_32484729_C_T	OID43805	HLA-DRA	-6.30916	4.60502e-10	1.92752e-07	-0.422561	0.0669758	-0.216046	0.0466759	cis
rs4029470	OID45058	CD177	-6.30903	4.60866e-10	1.92902e-07	-0.560513	0.088843	-0.216042	0.0466741	cis
rs2777739	OID44276	SPINK4	-6.30902	4.609e-10	1.92914e-07	-0.262532	0.0416122	-0.216041	0.0466739	cis
rs1940514	OID44552	CNTN5	6.30871	4.61769e-10	1.93275e-07	0.207321	0.0328626	0.216032	0.0466696	cis
rs11776693	OID42420	EPHX2	-6.30861	4.62057e-10	1.93393e-07	-0.424837	0.0673423	-0.216028	0.0466682	cis
rs62502943	OID43549	CNTNAP2	-6.30858	4.6214e-10	1.93416e-07	-0.153957	0.0244044	-0.216027	0.0466678	cis
rs6972062	OID43549	CNTNAP2	-6.30858	4.6214e-10	1.93416e-07	-0.153957	0.0244044	-0.216027	0.0466678	cis
rs35651623	OID43549	CNTNAP2	-6.30858	4.6214e-10	1.93416e-07	-0.153957	0.0244044	-0.216027	0.0466678	cis
rs4355695	OID43549	CNTNAP2	-6.30858	4.6214e-10	1.93416e-07	-0.153957	0.0244044	-0.216027	0.0466678	cis
rs10429177	OID43549	CNTNAP2	-6.30858	4.6214e-10	1.93416e-07	-0.153957	0.0244044	-0.216027	0.0466678	cis
rs1491306	OID44689	GNPDA2	-6.30858	4.62145e-10	1.93416e-07	-0.156548	0.0248151	-0.216027	0.0466677	cis
rs165767	OID43556	COMT	6.3085	4.62364e-10	1.93505e-07	0.245394	0.0388989	0.216025	0.0466667	cis
rs55983846	OID41238	GBA3	-6.30832	4.62893e-10	1.93721e-07	-0.331038	0.0524764	-0.216019	0.046664	cis
rs358251	OID41238	GBA3	-6.30832	4.62893e-10	1.93721e-07	-0.331038	0.0524764	-0.216019	0.046664	cis
rs1637045	OID44502	CCL24	-6.30826	4.6304e-10	1.93781e-07	-0.32567	0.0516259	-0.216017	0.0466633	cis
rs9964411	OID44776	MEP1B	6.30824	4.63111e-10	1.93808e-07	0.469793	0.0744729	0.216016	0.046663	cis
rs10901251	OID44053	OBP2B	6.30821	4.63189e-10	1.93838e-07	0.268515	0.042566	0.216015	0.0466626	cis
rs9346246	OID43335	ADGRB3	6.30813	4.63433e-10	1.93938e-07	0.136377	0.0216192	0.216012	0.0466614	cis
rs2224665	OID42883	PBLD	6.30812	4.63454e-10	1.93944e-07	0.213073	0.0337776	0.216012	0.0466613	cis
rs17429224	OID44326	TLR1	6.30783	4.64285e-10	1.94285e-07	0.166556	0.0264046	0.216003	0.0466572	cis
rs113341334	OID44326	TLR1	6.30783	4.64285e-10	1.94285e-07	0.166556	0.0264046	0.216003	0.0466572	cis
rs55793272	OID44326	TLR1	6.30783	4.64285e-10	1.94285e-07	0.166556	0.0264046	0.216003	0.0466572	cis
rs12499454	OID42438	FAM114A1	-6.30777	4.64447e-10	1.9435e-07	-0.186582	0.0295798	-0.216001	0.0466564	cis
rs139395297	OID44627	ENPP5	6.30772	4.64605e-10	1.94411e-07	0.690029	0.109394	0.215999	0.0466556	cis
rs572398928	OID44627	ENPP5	6.30772	4.64605e-10	1.94411e-07	0.690029	0.109394	0.215999	0.0466556	cis
rs4348570	OID45299	ABO	-6.30753	4.65132e-10	1.9463e-07	-0.498509	0.0790339	-0.215993	0.046653	cis
rs238872	OID43804	HLA-A	6.30726	4.65912e-10	1.94948e-07	0.226015	0.0358341	0.215984	0.0466492	cis
rs238871	OID43804	HLA-A	6.30726	4.65912e-10	1.94948e-07	0.226015	0.0358341	0.215984	0.0466492	cis
rs3094556	OID43804	HLA-A	6.30726	4.65912e-10	1.94948e-07	0.226015	0.0358341	0.215984	0.0466492	cis
rs539677420	OID44327	TLR3	6.30717	4.66159e-10	1.95049e-07	0.584791	0.0927184	0.215981	0.0466479	cis
rs12100677	OID43720	FLRT2	-6.30711	4.66357e-10	1.95123e-07	-0.151139	0.0239633	-0.215979	0.046647	cis
rs12101070	OID43720	FLRT2	-6.30711	4.66357e-10	1.95123e-07	-0.151139	0.0239633	-0.215979	0.046647	cis
rs61992790	OID43720	FLRT2	-6.30711	4.66357e-10	1.95123e-07	-0.151139	0.0239633	-0.215979	0.046647	cis
rs34980507	OID43720	FLRT2	-6.30711	4.66357e-10	1.95123e-07	-0.151139	0.0239633	-0.215979	0.046647	cis
rs139587828	OID42991	RARRES1	-6.30707	4.66446e-10	1.95153e-07	-0.984854	0.156151	-0.215978	0.0466465	cis
rs150864942	OID42991	RARRES1	-6.30707	4.66446e-10	1.95153e-07	-0.984854	0.156151	-0.215978	0.0466465	cis
rs138570050	OID42991	RARRES1	-6.30707	4.66446e-10	1.95153e-07	-0.984854	0.156151	-0.215978	0.0466465	cis
rs34725611	OID44708	ICAM5	6.30703	4.66581e-10	1.95207e-07	0.170807	0.0270821	0.215977	0.0466459	cis
rs4871834	OID42898	PEBP4	6.30702	4.66616e-10	1.95216e-07	0.538682	0.08541	0.215976	0.0466457	cis
rs7840396	OID42898	PEBP4	6.30702	4.66616e-10	1.95216e-07	0.538682	0.08541	0.215976	0.0466457	cis
rs9847126	OID44557	COMMD2	6.30698	4.66722e-10	1.95258e-07	0.121759	0.0193055	0.215975	0.0466452	cis
rs11046135	OID43536	CLEC4D	-6.30695	4.6681e-10	1.95293e-07	-0.249146	0.0395034	-0.215974	0.0466447	cis
rs9996312	OID45414	SPARCL1	6.30678	4.67298e-10	1.95494e-07	0.117998	0.0187097	0.215968	0.0466424	cis
rs4246170	OID45299	ABO	-6.30673	4.67423e-10	1.95544e-07	-0.681936	0.108128	-0.215967	0.0466417	cis
rs1573145	OID45479	MBL2	-6.30665	4.67669e-10	1.95645e-07	-0.453509	0.0719097	-0.215964	0.0466405	cis
rs9827781	OID42991	RARRES1	-6.30607	4.69339e-10	1.96338e-07	-0.217351	0.0344669	-0.215945	0.0466324	cis
rs34819015	OID42991	RARRES1	-6.30607	4.69339e-10	1.96338e-07	-0.217351	0.0344669	-0.215945	0.0466324	cis
rs2535288	OID43511	CDSN	-6.30603	4.69458e-10	1.96386e-07	-0.179738	0.0285026	-0.215944	0.0466318	cis
rs998655	OID42708	LRRN1	6.30601	4.69506e-10	1.96404e-07	0.201071	0.0318855	0.215943	0.0466316	cis
rs1476659	OID41777	SEC14L2	6.30595	4.69692e-10	1.96479e-07	0.363682	0.0576728	0.215941	0.0466306	cis
rs56796188	OID44482	BST1	6.30593	4.69757e-10	1.96501e-07	0.220637	0.0349888	0.215941	0.0466303	cis
rs61177268	OID44482	BST1	6.30593	4.69757e-10	1.96501e-07	0.220637	0.0349888	0.215941	0.0466303	cis
rs11146002	OID42413	ENTPD2	6.30591	4.69799e-10	1.96516e-07	0.436351	0.0691972	0.21594	0.0466301	cis
rs72732257	OID45462	F13B	6.30584	4.69997e-10	1.96565e-07	0.135994	0.0215664	0.215938	0.0466292	cis
rs12065463	OID45462	F13B	6.30584	4.69997e-10	1.96565e-07	0.135994	0.0215664	0.215938	0.0466292	cis
rs10922075	OID45462	F13B	6.30584	4.69997e-10	1.96565e-07	0.135994	0.0215664	0.215938	0.0466292	cis
rs12123128	OID45462	F13B	6.30584	4.69997e-10	1.96565e-07	0.135994	0.0215664	0.215938	0.0466292	cis
rs60495441	OID45462	F13B	6.30584	4.69997e-10	1.96565e-07	0.135994	0.0215664	0.215938	0.0466292	cis
rs10922078	OID45462	F13B	6.30584	4.69997e-10	1.96565e-07	0.135994	0.0215664	0.215938	0.0466292	cis
rs6697795	OID45462	F13B	6.30584	4.69997e-10	1.96565e-07	0.135994	0.0215664	0.215938	0.0466292	cis
rs10922082	OID45462	F13B	6.30584	4.69997e-10	1.96565e-07	0.135994	0.0215664	0.215938	0.0466292	cis
rs10922083	OID45462	F13B	6.30584	4.69997e-10	1.96565e-07	0.135994	0.0215664	0.215938	0.0466292	cis
rs10922084	OID45462	F13B	6.30584	4.69997e-10	1.96565e-07	0.135994	0.0215664	0.215938	0.0466292	cis
rs10922088	OID45462	F13B	6.30584	4.69997e-10	1.96565e-07	0.135994	0.0215664	0.215938	0.0466292	cis
rs61819890	OID45462	F13B	6.30584	4.69997e-10	1.96565e-07	0.135994	0.0215664	0.215938	0.0466292	cis
rs10754196	OID45462	F13B	6.30584	4.69997e-10	1.96565e-07	0.135994	0.0215664	0.215938	0.0466292	cis
rs10754198	OID45462	F13B	6.30584	4.69997e-10	1.96565e-07	0.135994	0.0215664	0.215938	0.0466292	cis
rs2322581	OID42420	EPHX2	-6.30583	4.70032e-10	1.96577e-07	-0.552882	0.0876779	-0.215937	0.046629	cis
rs9402468	OID44394	VNN2	6.30575	4.70255e-10	1.96668e-07	0.186526	0.0295803	0.215935	0.0466279	cis
rs2656185	OID44552	CNTN5	-6.30557	4.70781e-10	1.96885e-07	-0.156945	0.0248898	-0.215929	0.0466253	cis
rs11686403	OID42493	GALNT3	-6.30553	4.7089e-10	1.96902e-07	-0.165788	0.0262924	-0.215928	0.0466248	cis
rs13406280	OID42493	GALNT3	-6.30553	4.7089e-10	1.96902e-07	-0.165788	0.0262924	-0.215928	0.0466248	cis
rs62174818	OID42493	GALNT3	-6.30553	4.7089e-10	1.96902e-07	-0.165788	0.0262924	-0.215928	0.0466248	cis
rs41268661	OID42493	GALNT3	-6.30553	4.7089e-10	1.96902e-07	-0.165788	0.0262924	-0.215928	0.0466248	cis
rs3762552	OID42493	GALNT3	-6.30553	4.7089e-10	1.96902e-07	-0.165788	0.0262924	-0.215928	0.0466248	cis
rs62174820	OID42493	GALNT3	-6.30553	4.7089e-10	1.96902e-07	-0.165788	0.0262924	-0.215928	0.0466248	cis
rs1968293	OID42493	GALNT3	-6.30553	4.7089e-10	1.96902e-07	-0.165788	0.0262924	-0.215928	0.0466248	cis
rs1968294	OID42493	GALNT3	-6.30553	4.7089e-10	1.96902e-07	-0.165788	0.0262924	-0.215928	0.0466248	cis
rs13422985	OID42493	GALNT3	-6.30553	4.7089e-10	1.96902e-07	-0.165788	0.0262924	-0.215928	0.0466248	cis
rs3791848	OID42493	GALNT3	6.30553	4.7089e-10	1.96902e-07	0.165788	0.0262924	0.215928	0.0466248	cis
rs13431319	OID42493	GALNT3	6.30553	4.7089e-10	1.96902e-07	0.165788	0.0262924	0.215928	0.0466248	cis
rs4667835	OID42493	GALNT3	6.30553	4.7089e-10	1.96902e-07	0.165788	0.0262924	0.215928	0.0466248	cis
rs2840805	OID45432	VNN1	-6.3055	4.70992e-10	1.96942e-07	-0.284939	0.045189	-0.215927	0.0466243	cis
rs9280893	OID43804	HLA-A	-6.30532	4.71513e-10	1.97157e-07	-0.236714	0.037542	-0.215921	0.0466218	cis
rs7551717	OID45225	PLA2G2A	-6.3052	4.71874e-10	1.97306e-07	-0.32901	0.0521807	-0.215917	0.04662	cis
rs12888069	OID43677	ENTPD5	-6.30514	4.72028e-10	1.97368e-07	-0.0893835	0.0141763	-0.215915	0.0466193	cis
rs184063962	OID42609	IL1RL2	6.30487	4.72823e-10	1.97688e-07	0.351005	0.0556721	0.215906	0.0466154	cis
rs114696516	OID42609	IL1RL2	6.30487	4.72823e-10	1.97688e-07	0.351005	0.0556721	0.215906	0.0466154	cis
rs117885581	OID44467	APOBR	6.30486	4.7286e-10	1.97688e-07	0.492016	0.0780376	0.215906	0.0466152	cis
rs526657	OID43489	CD300LF	6.30485	4.72882e-10	1.97688e-07	0.258202	0.0409529	0.215905	0.0466151	cis
rs550333	OID43489	CD300LF	6.30485	4.72882e-10	1.97688e-07	0.258202	0.0409529	0.215905	0.0466151	cis
rs557215	OID43489	CD300LF	6.30485	4.72882e-10	1.97688e-07	0.258202	0.0409529	0.215905	0.0466151	cis
rs59274661	OID43489	CD300LF	6.30485	4.72882e-10	1.97688e-07	0.258202	0.0409529	0.215905	0.0466151	cis
rs534536	OID43489	CD300LF	6.30485	4.72882e-10	1.97688e-07	0.258202	0.0409529	0.215905	0.0466151	cis
rs536263	OID43489	CD300LF	6.30485	4.72882e-10	1.97688e-07	0.258202	0.0409529	0.215905	0.0466151	cis
rs11395511	OID43489	CD300LF	6.30485	4.72882e-10	1.97688e-07	0.258202	0.0409529	0.215905	0.0466151	cis
rs575130	OID43489	CD300LF	6.30485	4.72882e-10	1.97688e-07	0.258202	0.0409529	0.215905	0.0466151	cis
rs549482	OID43489	CD300LF	6.30485	4.72882e-10	1.97688e-07	0.258202	0.0409529	0.215905	0.0466151	cis
rs548357	OID43489	CD300LF	6.30485	4.72882e-10	1.97688e-07	0.258202	0.0409529	0.215905	0.0466151	cis
rs568293	OID43489	CD300LF	6.30485	4.72882e-10	1.97688e-07	0.258202	0.0409529	0.215905	0.0466151	cis
rs543818	OID43489	CD300LF	6.30485	4.72882e-10	1.97688e-07	0.258202	0.0409529	0.215905	0.0466151	cis
rs4680609	OID45317	BCHE	-6.30483	4.72927e-10	1.97692e-07	-0.113807	0.0180507	-0.215905	0.0466149	cis
rs4680610	OID45317	BCHE	-6.30483	4.72927e-10	1.97692e-07	-0.113807	0.0180507	-0.215905	0.0466149	cis
rs4680611	OID45317	BCHE	-6.30483	4.72927e-10	1.97692e-07	-0.113807	0.0180507	-0.215905	0.0466149	cis
rs10804818	OID45317	BCHE	-6.30483	4.72927e-10	1.97692e-07	-0.113807	0.0180507	-0.215905	0.0466149	cis
rs144943726	OID45317	BCHE	-6.30483	4.72927e-10	1.97692e-07	-0.113807	0.0180507	-0.215905	0.0466149	cis
rs2048492	OID45317	BCHE	-6.30483	4.72927e-10	1.97692e-07	-0.113807	0.0180507	-0.215905	0.0466149	cis
rs9427745	OID45071	CHIT1	-6.30477	4.731e-10	1.97757e-07	-0.587124	0.0931237	-0.215903	0.0466141	cis
rs2486926	OID45071	CHIT1	-6.30477	4.731e-10	1.97757e-07	-0.587124	0.0931237	-0.215903	0.0466141	cis
rs2494306	OID45071	CHIT1	-6.30477	4.731e-10	1.97757e-07	-0.587124	0.0931237	-0.215903	0.0466141	cis
rs4685768	OID45336	CHL1	-6.30473	4.73227e-10	1.97808e-07	-0.103346	0.0163919	-0.215902	0.0466135	cis
rs59390740	OID44479	BPI	6.30461	4.7357e-10	1.97949e-07	0.774496	0.122846	0.215898	0.0466118	cis
rs711576	OID42708	LRRN1	6.3046	4.73603e-10	1.97955e-07	0.23383	0.0370887	0.215897	0.0466117	cis
rs6793918	OID42708	LRRN1	6.3046	4.73603e-10	1.97955e-07	0.23383	0.0370887	0.215897	0.0466117	cis
rs74778502	OID42708	LRRN1	-6.3046	4.73603e-10	1.97955e-07	-0.23383	0.0370887	-0.215897	0.0466117	cis
rs3114356	OID44430	ZP3	6.30445	4.74051e-10	1.9814e-07	1.00803	0.159892	0.215892	0.0466095	cis
rs12530114	OID43804	HLA-A	6.30434	4.74351e-10	1.98261e-07	0.218575	0.0346706	0.215889	0.046608	cis
rs144729203	OID44186	RNASE10	-6.30434	4.74354e-10	1.98261e-07	-0.874154	0.138659	-0.215889	0.046608	cis
rs8067099	OID45053	CCL16	6.30428	4.74541e-10	1.98337e-07	0.355667	0.0564167	0.215887	0.0466071	cis
rs17733138	OID44941	SMPDL3A	6.30426	4.74589e-10	1.98354e-07	0.498165	0.0790203	0.215886	0.0466069	cis
rs2896940	OID42092	ADGRG3	-6.3041	4.7508e-10	1.98557e-07	-0.226997	0.0360078	-0.215881	0.0466045	cis
rs117210485	OID45299	ABO	-6.30388	4.75714e-10	1.9882e-07	-0.761414	0.120785	-0.215874	0.0466015	cis
rs13283282	OID41910	TBC1D13	6.30386	4.75762e-10	1.98835e-07	0.63632	0.100941	0.215873	0.0466012	cis
rs13289095	OID41910	TBC1D13	6.30386	4.75762e-10	1.98835e-07	0.63632	0.100941	0.215873	0.0466012	cis
rs183436210	OID45481	PGLYRP2	6.3035	4.76821e-10	1.99275e-07	0.358318	0.0568444	0.215861	0.0465961	cis
rs1917821	OID43387	ASAH2	-6.30348	4.76883e-10	1.99299e-07	-0.194966	0.0309299	-0.215861	0.0465958	cis
rs35706939	OID43552	COL2A1	-6.30345	4.7697e-10	1.99332e-07	-0.369363	0.058597	-0.21586	0.0465954	cis
rs788249	OID44179	RET	6.30332	4.77338e-10	1.99476e-07	0.100111	0.0158822	0.215856	0.0465937	cis
rs788247	OID44179	RET	6.30332	4.77338e-10	1.99476e-07	0.100111	0.0158822	0.215856	0.0465937	cis
rs788290	OID44179	RET	6.30332	4.77338e-10	1.99476e-07	0.100111	0.0158822	0.215856	0.0465937	cis
rs788288	OID44179	RET	6.30332	4.77338e-10	1.99476e-07	0.100111	0.0158822	0.215856	0.0465937	cis
rs12051331	OID43771	GP2	6.30311	4.77958e-10	1.99725e-07	0.27837	0.0441639	0.215849	0.0465907	cis
rs4412979	OID43771	GP2	6.30311	4.77958e-10	1.99725e-07	0.27837	0.0441639	0.215849	0.0465907	cis
rs36017565	OID43771	GP2	6.30311	4.77958e-10	1.99725e-07	0.27837	0.0441639	0.215849	0.0465907	cis
rs4430753	OID43771	GP2	6.30311	4.77958e-10	1.99725e-07	0.27837	0.0441639	0.215849	0.0465907	cis
rs112997911	OID43482	CD200R1	-6.3029	4.78576e-10	1.99981e-07	-0.225151	0.0357217	-0.215842	0.0465877	cis
rs2272572	OID44847	PILRB	-6.30286	4.78714e-10	2.00037e-07	-0.221586	0.0351564	-0.21584	0.0465871	cis
rs7967839	OID43535	CLEC4C	6.30282	4.78825e-10	2.0008e-07	0.234575	0.0372175	0.215839	0.0465865	cis
rs378641	OID43910	LAMB1	6.30264	4.79342e-10	2.00289e-07	0.134757	0.0213811	0.215833	0.0465841	cis
rs438114	OID43910	LAMB1	6.30264	4.79342e-10	2.00289e-07	0.134757	0.0213811	0.215833	0.0465841	cis
rs376552	OID43910	LAMB1	6.30264	4.79342e-10	2.00289e-07	0.134757	0.0213811	0.215833	0.0465841	cis
rs4789155	OID44917	SDK2	6.30248	4.79826e-10	2.00488e-07	0.176047	0.0279329	0.215828	0.0465818	cis
rs9274857	OID43805	HLA-DRA	-6.30244	4.79945e-10	2.00536e-07	-0.382203	0.0606436	-0.215827	0.0465812	cis
rs11083707	OID45058	CD177	-6.30242	4.80003e-10	2.00555e-07	-0.558265	0.0885795	-0.215826	0.0465809	cis
rs7507812	OID45058	CD177	-6.30242	4.80003e-10	2.00555e-07	-0.558265	0.0885795	-0.215826	0.0465809	cis
rs11276685	OID43572	CSF2RB	-6.30228	4.80415e-10	2.00725e-07	-0.256322	0.0406713	-0.215822	0.0465789	cis
rs6552957	OID44327	TLR3	-6.30227	4.80438e-10	2.00729e-07	-0.232062	0.036822	-0.215821	0.0465788	cis
rs6552958	OID44327	TLR3	-6.30227	4.80438e-10	2.00729e-07	-0.232062	0.036822	-0.215821	0.0465788	cis
rs4996699	OID42319	CPZ	-6.30217	4.80755e-10	2.00859e-07	-0.221121	0.0350865	-0.215818	0.0465773	cis
rs966628	OID44877	PTGR1	6.30212	4.80894e-10	2.00915e-07	0.319036	0.0506237	0.215816	0.0465767	cis
rs57947795	OID41239	GBP3	6.30193	4.81452e-10	2.01146e-07	0.392268	0.0622457	0.21581	0.046574	cis
rs13297866	OID41910	TBC1D13	6.30192	4.81476e-10	2.0115e-07	0.626834	0.0994671	0.21581	0.0465739	cis
rs13284665	OID41910	TBC1D13	6.30192	4.81476e-10	2.0115e-07	0.626834	0.0994671	0.21581	0.0465739	cis
rs114384494	OID42448	FCGR2B	6.30178	4.81891e-10	2.01319e-07	0.842307	0.133662	0.215805	0.0465719	cis
rs114931935	OID42448	FCGR2B	6.30178	4.81891e-10	2.01319e-07	0.842307	0.133662	0.215805	0.0465719	cis
rs1409181	OID44626	ENPP1	-6.30165	4.82276e-10	2.01477e-07	-0.150245	0.0238421	-0.215801	0.0465701	cis
rs111854348	OID43761	GLO1	6.30158	4.82498e-10	2.01552e-07	0.226294	0.0359106	0.215799	0.046569	cis
chr6_37743500_AG_A	OID43966	MDGA1	6.30153	4.82643e-10	2.01552e-07	0.255766	0.0405879	0.215797	0.0465683	cis
rs7682352	OID44689	GNPDA2	-6.3015	4.82713e-10	2.01552e-07	-0.15562	0.0246956	-0.215796	0.046568	cis
rs11945842	OID44689	GNPDA2	-6.3015	4.82713e-10	2.01552e-07	-0.15562	0.0246956	-0.215796	0.046568	cis
rs2046910	OID44689	GNPDA2	-6.3015	4.82713e-10	2.01552e-07	-0.15562	0.0246956	-0.215796	0.046568	cis
rs4235133	OID44689	GNPDA2	-6.3015	4.82713e-10	2.01552e-07	-0.15562	0.0246956	-0.215796	0.046568	cis
rs9992587	OID44689	GNPDA2	-6.3015	4.82713e-10	2.01552e-07	-0.15562	0.0246956	-0.215796	0.046568	cis
rs1491314	OID44689	GNPDA2	-6.3015	4.82713e-10	2.01552e-07	-0.15562	0.0246956	-0.215796	0.046568	cis
rs1491317	OID44689	GNPDA2	-6.3015	4.82713e-10	2.01552e-07	-0.15562	0.0246956	-0.215796	0.046568	cis
rs6447364	OID44689	GNPDA2	-6.3015	4.82713e-10	2.01552e-07	-0.15562	0.0246956	-0.215796	0.046568	cis
rs6447365	OID44689	GNPDA2	-6.3015	4.82713e-10	2.01552e-07	-0.15562	0.0246956	-0.215796	0.046568	cis
rs2201066	OID44689	GNPDA2	-6.3015	4.82713e-10	2.01552e-07	-0.15562	0.0246956	-0.215796	0.046568	cis
rs7661286	OID44689	GNPDA2	-6.3015	4.82713e-10	2.01552e-07	-0.15562	0.0246956	-0.215796	0.046568	cis
rs11281227	OID44689	GNPDA2	-6.3015	4.82713e-10	2.01552e-07	-0.15562	0.0246956	-0.215796	0.046568	cis
rs7679686	OID44689	GNPDA2	-6.3015	4.82713e-10	2.01552e-07	-0.15562	0.0246956	-0.215796	0.046568	cis
rs7662110	OID44689	GNPDA2	-6.3015	4.82713e-10	2.01552e-07	-0.15562	0.0246956	-0.215796	0.046568	cis
rs7679725	OID44689	GNPDA2	-6.3015	4.82713e-10	2.01552e-07	-0.15562	0.0246956	-0.215796	0.046568	cis
rs7662490	OID44689	GNPDA2	-6.3015	4.82713e-10	2.01552e-07	-0.15562	0.0246956	-0.215796	0.046568	cis
rs58458285	OID44689	GNPDA2	-6.3015	4.82713e-10	2.01552e-07	-0.15562	0.0246956	-0.215796	0.046568	cis
rs58248227	OID44689	GNPDA2	-6.3015	4.82713e-10	2.01552e-07	-0.15562	0.0246956	-0.215796	0.046568	cis
rs12499644	OID44689	GNPDA2	-6.3015	4.82713e-10	2.01552e-07	-0.15562	0.0246956	-0.215796	0.046568	cis
rs2881892	OID44689	GNPDA2	-6.3015	4.82713e-10	2.01552e-07	-0.15562	0.0246956	-0.215796	0.046568	cis
rs1491318	OID44689	GNPDA2	-6.3015	4.82713e-10	2.01552e-07	-0.15562	0.0246956	-0.215796	0.046568	cis
rs1491319	OID44689	GNPDA2	-6.3015	4.82713e-10	2.01552e-07	-0.15562	0.0246956	-0.215796	0.046568	cis
rs3040320	OID44689	GNPDA2	-6.3015	4.82713e-10	2.01552e-07	-0.15562	0.0246956	-0.215796	0.046568	cis
rs4311345	OID44689	GNPDA2	-6.3015	4.82713e-10	2.01552e-07	-0.15562	0.0246956	-0.215796	0.046568	cis
rs1491320	OID44689	GNPDA2	-6.3015	4.82713e-10	2.01552e-07	-0.15562	0.0246956	-0.215796	0.046568	cis
rs1491321	OID44689	GNPDA2	-6.3015	4.82713e-10	2.01552e-07	-0.15562	0.0246956	-0.215796	0.046568	cis
chr4_44661580_A_AAT	OID44689	GNPDA2	-6.3015	4.82713e-10	2.01552e-07	-0.15562	0.0246956	-0.215796	0.046568	cis
rs1491322	OID44689	GNPDA2	-6.3015	4.82713e-10	2.01552e-07	-0.15562	0.0246956	-0.215796	0.046568	cis
rs13144917	OID44689	GNPDA2	-6.3015	4.82713e-10	2.01552e-07	-0.15562	0.0246956	-0.215796	0.046568	cis
rs13143481	OID44689	GNPDA2	-6.3015	4.82713e-10	2.01552e-07	-0.15562	0.0246956	-0.215796	0.046568	cis
rs13145124	OID44689	GNPDA2	-6.3015	4.82713e-10	2.01552e-07	-0.15562	0.0246956	-0.215796	0.046568	cis
rs13125888	OID44689	GNPDA2	-6.3015	4.82713e-10	2.01552e-07	-0.15562	0.0246956	-0.215796	0.046568	cis
rs13145137	OID44689	GNPDA2	-6.3015	4.82713e-10	2.01552e-07	-0.15562	0.0246956	-0.215796	0.046568	cis
rs13125900	OID44689	GNPDA2	-6.3015	4.82713e-10	2.01552e-07	-0.15562	0.0246956	-0.215796	0.046568	cis
rs7698304	OID44689	GNPDA2	-6.3015	4.82713e-10	2.01552e-07	-0.15562	0.0246956	-0.215796	0.046568	cis
rs6447366	OID44689	GNPDA2	-6.3015	4.82713e-10	2.01552e-07	-0.15562	0.0246956	-0.215796	0.046568	cis
rs6447367	OID44689	GNPDA2	-6.3015	4.82713e-10	2.01552e-07	-0.15562	0.0246956	-0.215796	0.046568	cis
rs7682495	OID44689	GNPDA2	-6.3015	4.82713e-10	2.01552e-07	-0.15562	0.0246956	-0.215796	0.046568	cis
rs7682648	OID44689	GNPDA2	-6.3015	4.82713e-10	2.01552e-07	-0.15562	0.0246956	-0.215796	0.046568	cis
rs1352792	OID44689	GNPDA2	-6.3015	4.82713e-10	2.01552e-07	-0.15562	0.0246956	-0.215796	0.046568	cis
rs13107893	OID44689	GNPDA2	-6.3015	4.82713e-10	2.01552e-07	-0.15562	0.0246956	-0.215796	0.046568	cis
rs11641118	OID43793	HBQ1	6.30137	4.83126e-10	2.01722e-07	0.317439	0.0503762	0.215792	0.0465661	cis
rs6681186	OID45225	PLA2G2A	-6.30135	4.83187e-10	2.01743e-07	-0.302253	0.0479665	-0.215791	0.0465658	cis
rs113883413	OID45225	PLA2G2A	-6.30135	4.83187e-10	2.01743e-07	-0.302253	0.0479665	-0.215791	0.0465658	cis
rs12033248	OID43565	CRNN	-6.30132	4.8326e-10	2.0177e-07	-0.255336	0.0405211	-0.21579	0.0465654	cis
rs35869582	OID45159	IL2RA	-6.30131	4.83293e-10	2.01782e-07	-0.227958	0.0361763	-0.21579	0.0465653	cis
rs12609028	OID42810	NCCRP1	-6.30129	4.83365e-10	2.01809e-07	-0.230085	0.036514	-0.215789	0.0465649	cis
chr17_36061499_A_AG	OID45325	CCL18	-6.30125	4.83481e-10	2.01855e-07	-0.204747	0.0324931	-0.215788	0.0465644	cis
rs61734522	OID45440	ATRN	6.30117	4.83711e-10	2.01949e-07	0.307005	0.0487219	0.215785	0.0465633	cis
rs6546660	OID44007	NAGK	6.30113	4.83828e-10	2.01985e-07	0.298667	0.047399	0.215784	0.0465627	cis
rs7579442	OID44007	NAGK	6.30113	4.83828e-10	2.01985e-07	0.298667	0.047399	0.215784	0.0465627	cis
rs79920362	OID44007	NAGK	6.30113	4.83828e-10	2.01985e-07	0.298667	0.047399	0.215784	0.0465627	cis
rs7580394	OID44007	NAGK	6.30113	4.83828e-10	2.01985e-07	0.298667	0.047399	0.215784	0.0465627	cis
rs7583317	OID44007	NAGK	6.30113	4.83828e-10	2.01985e-07	0.298667	0.047399	0.215784	0.0465627	cis
rs12277976	OID44552	CNTN5	6.30106	4.84031e-10	2.02045e-07	0.13475	0.0213853	0.215782	0.0465618	cis
rs1940487	OID44552	CNTN5	6.30106	4.84031e-10	2.02045e-07	0.13475	0.0213853	0.215782	0.0465618	cis
rs11218615	OID44552	CNTN5	6.30106	4.84031e-10	2.02045e-07	0.13475	0.0213853	0.215782	0.0465618	cis
rs4754589	OID44552	CNTN5	6.30106	4.84031e-10	2.02045e-07	0.13475	0.0213853	0.215782	0.0465618	cis
rs4754590	OID44552	CNTN5	6.30106	4.84031e-10	2.02045e-07	0.13475	0.0213853	0.215782	0.0465618	cis
rs10892840	OID44552	CNTN5	6.30106	4.84031e-10	2.02045e-07	0.13475	0.0213853	0.215782	0.0465618	cis
rs10535357	OID44552	CNTN5	6.30106	4.84031e-10	2.02045e-07	0.13475	0.0213853	0.215782	0.0465618	cis
rs4754592	OID44552	CNTN5	6.30106	4.84031e-10	2.02045e-07	0.13475	0.0213853	0.215782	0.0465618	cis
rs10892842	OID44552	CNTN5	6.30106	4.84031e-10	2.02045e-07	0.13475	0.0213853	0.215782	0.0465618	cis
rs11218619	OID44552	CNTN5	6.30106	4.84031e-10	2.02045e-07	0.13475	0.0213853	0.215782	0.0465618	cis
rs17523219	OID45173	LCP1	6.30103	4.84111e-10	2.02073e-07	0.183284	0.0290878	0.215781	0.0465614	cis
rs10492452	OID45173	LCP1	6.30103	4.84111e-10	2.02073e-07	0.183284	0.0290878	0.215781	0.0465614	cis
rs1620395	OID44179	RET	6.30103	4.84135e-10	2.02076e-07	0.110388	0.0175191	0.215781	0.0465613	cis
rs1774157	OID44179	RET	6.30103	4.84135e-10	2.02076e-07	0.110388	0.0175191	0.215781	0.0465613	cis
rs2796566	OID44179	RET	6.30103	4.84135e-10	2.02076e-07	0.110388	0.0175191	0.215781	0.0465613	cis
rs6509018	OID43514	CEACAM21	-6.30093	4.84419e-10	2.02192e-07	-0.336555	0.0534135	-0.215778	0.0465599	cis
rs7413610	OID45462	F13B	6.3009	4.84497e-10	2.02214e-07	0.14433	0.0229062	0.215777	0.0465596	cis
rs7367184	OID45462	F13B	6.3009	4.84497e-10	2.02214e-07	0.14433	0.0229062	0.215777	0.0465596	cis
rs7366238	OID45462	F13B	6.3009	4.84497e-10	2.02214e-07	0.14433	0.0229062	0.215777	0.0465596	cis
rs12034928	OID45462	F13B	6.3009	4.84497e-10	2.02214e-07	0.14433	0.0229062	0.215777	0.0465596	cis
rs2685426	OID45051	CBLN2	-6.30076	4.84944e-10	2.02398e-07	-0.15043	0.0238748	-0.215772	0.0465575	cis
rs7769059	OID43511	CDSN	-6.30069	4.85135e-10	2.02476e-07	-0.203648	0.0323216	-0.21577	0.0465565	cis
rs3823882	OID44502	CCL24	6.30061	4.85385e-10	2.02577e-07	0.326773	0.0518638	0.215767	0.0465554	cis
rs117654928	OID43489	CD300LF	-6.30054	4.85593e-10	2.02662e-07	-0.442421	0.0702195	-0.215765	0.0465544	cis
rs35591602	OID44337	TNFAIP6	6.30049	4.85725e-10	2.02712e-07	0.238978	0.03793	0.215763	0.0465538	cis
rs13029661	OID44337	TNFAIP6	6.30049	4.85725e-10	2.02712e-07	0.238978	0.03793	0.215763	0.0465538	cis
rs77564299	OID45432	VNN1	6.30047	4.85791e-10	2.02737e-07	1.14152	0.18118	0.215762	0.0465535	cis
rs57040228	OID44689	GNPDA2	6.30027	4.86385e-10	2.02972e-07	0.279384	0.0443448	0.215756	0.0465507	cis
rs59332168	OID44689	GNPDA2	6.30027	4.86385e-10	2.02972e-07	0.279384	0.0443448	0.215756	0.0465507	cis
rs59401133	OID44689	GNPDA2	6.30027	4.86385e-10	2.02972e-07	0.279384	0.0443448	0.215756	0.0465507	cis
rs60647121	OID44689	GNPDA2	6.30027	4.86385e-10	2.02972e-07	0.279384	0.0443448	0.215756	0.0465507	cis
rs16856865	OID44689	GNPDA2	6.30027	4.86385e-10	2.02972e-07	0.279384	0.0443448	0.215756	0.0465507	cis
rs77769840	OID45440	ATRN	6.30022	4.86529e-10	2.03027e-07	0.295753	0.0469433	0.215754	0.04655	cis
rs143561946	OID45440	ATRN	6.30022	4.86529e-10	2.03027e-07	0.295753	0.0469433	0.215754	0.04655	cis
rs652093	OID44930	SHMT1	-6.30012	4.86839e-10	2.03154e-07	-0.298618	0.0473988	-0.215751	0.0465485	cis
rs314377	OID44847	PILRB	6.30006	4.87014e-10	2.03197e-07	0.19949	0.0316648	0.215749	0.0465477	cis
rs314378	OID44847	PILRB	6.30006	4.87014e-10	2.03197e-07	0.19949	0.0316648	0.215749	0.0465477	cis
rs6465776	OID44847	PILRB	6.30006	4.87014e-10	2.03197e-07	0.19949	0.0316648	0.215749	0.0465477	cis
rs11267282	OID44847	PILRB	6.30006	4.87014e-10	2.03197e-07	0.19949	0.0316648	0.215749	0.0465477	cis
rs4729615	OID44847	PILRB	6.30006	4.87014e-10	2.03197e-07	0.19949	0.0316648	0.215749	0.0465477	cis
rs4729616	OID44847	PILRB	6.30006	4.87014e-10	2.03197e-07	0.19949	0.0316648	0.215749	0.0465477	cis
rs1054391	OID44847	PILRB	6.30006	4.87014e-10	2.03197e-07	0.19949	0.0316648	0.215749	0.0465477	cis
rs7783543	OID44847	PILRB	6.30006	4.87014e-10	2.03197e-07	0.19949	0.0316648	0.215749	0.0465477	cis
rs7798613	OID44847	PILRB	6.30006	4.87014e-10	2.03197e-07	0.19949	0.0316648	0.215749	0.0465477	cis
rs4729617	OID44847	PILRB	6.30006	4.87014e-10	2.03197e-07	0.19949	0.0316648	0.215749	0.0465477	cis
rs15624	OID44847	PILRB	6.30006	4.87014e-10	2.03197e-07	0.19949	0.0316648	0.215749	0.0465477	cis
rs12672665	OID44847	PILRB	6.30006	4.87014e-10	2.03197e-07	0.19949	0.0316648	0.215749	0.0465477	cis
rs2180314	OID44696	GSTA1	-6.29996	4.87317e-10	2.03321e-07	-0.321693	0.0510628	-0.215746	0.0465463	cis
rs77539645	OID43552	COL2A1	6.29985	4.87663e-10	2.03462e-07	0.728777	0.115682	0.215742	0.0465446	cis
rs2478468	OID45077	CLPS	-6.29983	4.87706e-10	2.03478e-07	-0.299323	0.0475128	-0.215742	0.0465444	cis
rs12895066	OID45305	ANG	6.29974	4.8797e-10	2.03579e-07	0.137866	0.0218843	0.215739	0.0465432	cis
rs62115878	OID45058	CD177	6.29972	4.88032e-10	2.03579e-07	0.965855	0.153317	0.215738	0.0465429	cis
rs62115906	OID45058	CD177	6.29972	4.88032e-10	2.03579e-07	0.965855	0.153317	0.215738	0.0465429	cis
rs113663298	OID45058	CD177	6.29972	4.88032e-10	2.03579e-07	0.965855	0.153317	0.215738	0.0465429	cis
rs62115907	OID45058	CD177	6.29972	4.88032e-10	2.03579e-07	0.965855	0.153317	0.215738	0.0465429	cis
rs62115908	OID45058	CD177	6.29972	4.88032e-10	2.03579e-07	0.965855	0.153317	0.215738	0.0465429	cis
rs62115910	OID45058	CD177	6.29972	4.88032e-10	2.03579e-07	0.965855	0.153317	0.215738	0.0465429	cis
rs56360135	OID45058	CD177	6.29972	4.88032e-10	2.03579e-07	0.965855	0.153317	0.215738	0.0465429	cis
rs7251430	OID45058	CD177	6.29972	4.88032e-10	2.03579e-07	0.965855	0.153317	0.215738	0.0465429	cis
rs62115916	OID45058	CD177	6.29972	4.88032e-10	2.03579e-07	0.965855	0.153317	0.215738	0.0465429	cis
rs62115917	OID45058	CD177	6.29972	4.88032e-10	2.03579e-07	0.965855	0.153317	0.215738	0.0465429	cis
rs62115918	OID45058	CD177	6.29972	4.88032e-10	2.03579e-07	0.965855	0.153317	0.215738	0.0465429	cis
rs55869533	OID45058	CD177	6.29972	4.88032e-10	2.03579e-07	0.965855	0.153317	0.215738	0.0465429	cis
rs10420322	OID45058	CD177	6.29972	4.88032e-10	2.03579e-07	0.965855	0.153317	0.215738	0.0465429	cis
rs59883687	OID45269	STAB2	-6.29968	4.88171e-10	2.03632e-07	-0.286116	0.0454175	-0.215737	0.0465423	cis
rs75172043	OID45269	STAB2	-6.29968	4.88171e-10	2.03632e-07	-0.286116	0.0454175	-0.215737	0.0465423	cis
rs2494293	OID45071	CHIT1	-6.29954	4.88589e-10	2.0378e-07	-0.585957	0.0930158	-0.215732	0.0465403	cis
rs10920594	OID45071	CHIT1	-6.29954	4.88589e-10	2.0378e-07	-0.585957	0.0930158	-0.215732	0.0465403	cis
rs2486945	OID45071	CHIT1	-6.29954	4.88589e-10	2.0378e-07	-0.585957	0.0930158	-0.215732	0.0465403	cis
rs10920596	OID45071	CHIT1	-6.29954	4.88589e-10	2.0378e-07	-0.585957	0.0930158	-0.215732	0.0465403	cis
rs2486947	OID45071	CHIT1	-6.29954	4.88589e-10	2.0378e-07	-0.585957	0.0930158	-0.215732	0.0465403	cis
rs67985077	OID45071	CHIT1	-6.29954	4.88589e-10	2.0378e-07	-0.585957	0.0930158	-0.215732	0.0465403	cis
rs10158547	OID45071	CHIT1	-6.29954	4.88589e-10	2.0378e-07	-0.585957	0.0930158	-0.215732	0.0465403	cis
rs12120260	OID45071	CHIT1	-6.29954	4.88589e-10	2.0378e-07	-0.585957	0.0930158	-0.215732	0.0465403	cis
rs10920598	OID45071	CHIT1	-6.29954	4.88589e-10	2.0378e-07	-0.585957	0.0930158	-0.215732	0.0465403	cis
rs12026984	OID45071	CHIT1	-6.29954	4.88589e-10	2.0378e-07	-0.585957	0.0930158	-0.215732	0.0465403	cis
rs12609203	OID42810	NCCRP1	-6.29942	4.88951e-10	2.03927e-07	-0.231155	0.0366946	-0.215728	0.0465386	cis
rs11672475	OID42810	NCCRP1	-6.29942	4.88951e-10	2.03927e-07	-0.231155	0.0366946	-0.215728	0.0465386	cis
rs56224841	OID44567	CRELD1	-6.29938	4.8906e-10	2.03969e-07	-0.195274	0.0309989	-0.215727	0.0465381	cis
rs9271696	OID43805	HLA-DRA	6.29917	4.89682e-10	2.04226e-07	0.402741	0.0639356	0.21572	0.0465352	cis
rs6966161	OID44502	CCL24	-6.29917	4.8971e-10	2.04228e-07	-0.306193	0.0486085	-0.21572	0.046535	cis
rs7793386	OID44502	CCL24	-6.29917	4.8971e-10	2.04228e-07	-0.306193	0.0486085	-0.21572	0.046535	cis
rs6976892	OID44502	CCL24	-6.29917	4.8971e-10	2.04228e-07	-0.306193	0.0486085	-0.21572	0.046535	cis
rs7341484	OID44502	CCL24	-6.29917	4.8971e-10	2.04228e-07	-0.306193	0.0486085	-0.21572	0.046535	cis
rs6855242	OID42438	FAM114A1	-6.29913	4.8981e-10	2.04265e-07	-0.155736	0.0247234	-0.215719	0.0465346	cis
rs2130297	OID42438	FAM114A1	-6.29913	4.8981e-10	2.04265e-07	-0.155736	0.0247234	-0.215719	0.0465346	cis
rs7206646	OID43630	DPEP1	6.29892	4.90458e-10	2.0453e-07	0.226308	0.0359281	0.215712	0.0465316	cis
rs12709112	OID43630	DPEP1	6.29892	4.90458e-10	2.0453e-07	0.226308	0.0359281	0.215712	0.0465316	cis
rs1538257	OID45175	LGALS3	6.29889	4.9055e-10	2.04563e-07	0.162254	0.0257592	0.215711	0.0465311	cis
rs10138446	OID45175	LGALS3	6.29889	4.9055e-10	2.04563e-07	0.162254	0.0257592	0.215711	0.0465311	cis
rs12176610	OID42441	FAM221A	6.29887	4.90605e-10	2.04583e-07	0.307152	0.0487631	0.21571	0.0465309	cis
rs1403929	OID43549	CNTNAP2	-6.2987	4.91115e-10	2.04791e-07	-0.153464	0.0243645	-0.215705	0.0465285	cis
rs1403928	OID43549	CNTNAP2	-6.2987	4.91115e-10	2.04791e-07	-0.153464	0.0243645	-0.215705	0.0465285	cis
rs5743828	OID44326	TLR1	6.29869	4.91143e-10	2.048e-07	0.168384	0.0267331	0.215704	0.0465284	cis
rs6816986	OID43895	KLB	6.29862	4.91352e-10	2.04884e-07	0.401089	0.0636788	0.215702	0.0465274	cis
rs381479	OID45036	ASAH1	-6.2986	4.91404e-10	2.04899e-07	-0.306289	0.048628	-0.215702	0.0465271	cis
rs2517283	OID45036	ASAH1	-6.2986	4.91404e-10	2.04899e-07	-0.306289	0.048628	-0.215702	0.0465271	cis
rs448418	OID45036	ASAH1	-6.2986	4.91404e-10	2.04899e-07	-0.306289	0.048628	-0.215702	0.0465271	cis
rs2232798	OID42184	BICDL2	6.29835	4.92173e-10	2.05217e-07	0.169639	0.0269339	0.215693	0.0465236	cis
rs986917	OID45195	NCAM2	-6.29827	4.92423e-10	2.05316e-07	-0.110889	0.0176063	-0.215691	0.0465224	cis
rs2026865	OID45195	NCAM2	-6.29827	4.92423e-10	2.05316e-07	-0.110889	0.0176063	-0.215691	0.0465224	cis
rs879639875	OID44327	TLR3	6.29822	4.92568e-10	2.05374e-07	0.676254	0.107372	0.215689	0.0465217	cis
rs11265485	OID43946	LY9	-6.29805	4.93085e-10	2.05587e-07	-0.130446	0.0207121	-0.215683	0.0465193	cis
rs13264911	OID45036	ASAH1	-6.29802	4.93176e-10	2.0562e-07	-0.245869	0.0390391	-0.215682	0.0465189	cis
rs28603021	OID45036	ASAH1	-6.29802	4.93176e-10	2.0562e-07	-0.245869	0.0390391	-0.215682	0.0465189	cis
rs188904277	OID44999	TREM2	6.29796	4.93355e-10	2.05689e-07	1.04734	0.166299	0.21568	0.0465181	cis
rs143332484	OID44999	TREM2	6.29796	4.93355e-10	2.05689e-07	1.04734	0.166299	0.21568	0.0465181	cis
rs12889245	OID45107	DLK1	-6.29762	4.94374e-10	2.06112e-07	-0.220709	0.0350464	-0.21567	0.0465133	cis
rs1243901	OID42708	LRRN1	6.29742	4.94987e-10	2.06364e-07	0.19	0.0301711	0.215663	0.0465105	cis
rs181125547	OID43466	CCER2	6.29736	4.95173e-10	2.06437e-07	0.68808	0.109265	0.215661	0.0465096	cis
rs186384079	OID43466	CCER2	6.29736	4.95173e-10	2.06437e-07	0.68808	0.109265	0.215661	0.0465096	cis
rs656908	OID44673	GBP1	6.29693	4.96481e-10	2.0698e-07	0.740771	0.11764	0.215647	0.0465036	cis
rs2072792	OID44411	WFDC12	-6.2968	4.96885e-10	2.07145e-07	-0.227307	0.0360987	-0.215643	0.0465017	cis
rs2157135	OID44982	TIMP3	-6.29674	4.97073e-10	2.07222e-07	-0.498516	0.0791705	-0.215641	0.0465009	cis
rs12610064	OID42810	NCCRP1	-6.29652	4.97745e-10	2.07499e-07	-0.229759	0.0364899	-0.215633	0.0464978	cis
rs930509	OID45479	MBL2	-6.29641	4.98083e-10	2.07637e-07	-0.51251	0.0813972	-0.21563	0.0464962	cis
rs4234811	OID44131	PSAPL1	-6.29632	4.98352e-10	2.07747e-07	-0.189994	0.0301754	-0.215627	0.046495	cis
rs7197627	OID43630	DPEP1	6.29631	4.98378e-10	2.07755e-07	0.223008	0.0354188	0.215627	0.0464949	cis
rs140411522	OID43482	CD200R1	-6.29629	4.98459e-10	2.07786e-07	-0.345233	0.0548312	-0.215626	0.0464945	cis
chr7_100748875_AT_A	OID44847	PILRB	-6.29626	4.98523e-10	2.0781e-07	-0.220331	0.034994	-0.215625	0.0464942	cis
rs868798576	OID43066	SFTPA2	-6.29621	4.98701e-10	2.07875e-07	-0.49825	0.079135	-0.215623	0.0464934	cis
rs865889731	OID43066	SFTPA2	-6.29621	4.98701e-10	2.07875e-07	-0.49825	0.079135	-0.215623	0.0464934	cis
rs147916047	OID43066	SFTPA2	-6.29621	4.98701e-10	2.07875e-07	-0.49825	0.079135	-0.215623	0.0464934	cis
rs150412592	OID43066	SFTPA2	-6.29621	4.98701e-10	2.07875e-07	-0.49825	0.079135	-0.215623	0.0464934	cis
rs4708	OID42114	AMN	-6.29613	4.98934e-10	2.07969e-07	-0.35887	0.0569984	-0.215621	0.0464923	cis
rs114301457	OID45191	MUC1	-6.29612	4.98955e-10	2.07975e-07	-1.00351	0.159385	-0.215621	0.0464922	cis
rs148091902	OID44130	PRTG	6.2961	4.99028e-10	2.08003e-07	0.224868	0.0357155	0.21562	0.0464919	cis
rs2784046	OID43918	LCN15	6.29589	4.99675e-10	2.0827e-07	0.342991	0.0544785	0.215613	0.0464889	cis
rs77635378	OID43514	CEACAM21	-6.29574	5.0013e-10	2.08457e-07	-0.935097	0.148529	-0.215608	0.0464868	cis
chr5_495300_T_TCAGGGACA	OID44837	PDCD6	6.29544	5.01041e-10	2.08834e-07	0.331113	0.0525956	0.215598	0.0464827	cis
rs61493373	OID44669	GALM	-6.29533	5.01406e-10	2.08984e-07	-0.312712	0.0496737	-0.215594	0.046481	cis
rs76991380	OID44111	PON2	6.29527	5.01586e-10	2.09054e-07	0.294486	0.046779	0.215593	0.0464802	cis
rs78821240	OID44111	PON2	6.29527	5.01586e-10	2.09054e-07	0.294486	0.046779	0.215593	0.0464802	cis
rs2075880	OID43630	DPEP1	6.29523	5.01693e-10	2.09095e-07	0.180714	0.0287065	0.215591	0.0464797	cis
chr8_63138879_G_T	OID45364	GGH	-6.29513	5.01999e-10	2.0922e-07	-0.240235	0.0381621	-0.215588	0.0464783	cis
rs3118545	OID44555	COL5A1	-6.2951	5.02098e-10	2.09259e-07	-0.237939	0.0377976	-0.215587	0.0464778	cis
rs12405215	OID44320	TGFB2	-6.29509	5.02133e-10	2.09269e-07	-0.375789	0.0596956	-0.215587	0.0464777	cis
rs78331112	OID44320	TGFB2	-6.29509	5.02133e-10	2.09269e-07	-0.375789	0.0596956	-0.215587	0.0464777	cis
rs2075742	OID45372	ICAM1	-6.29506	5.02218e-10	2.09289e-07	-0.115643	0.0183704	-0.215586	0.0464773	cis
rs1056538	OID45372	ICAM1	-6.29506	5.02218e-10	2.09289e-07	-0.115643	0.0183704	-0.215586	0.0464773	cis
rs2228615	OID45372	ICAM1	-6.29506	5.02218e-10	2.09289e-07	-0.115643	0.0183704	-0.215586	0.0464773	cis
rs62130685	OID45372	ICAM1	-6.29506	5.02218e-10	2.09289e-07	-0.115643	0.0183704	-0.215586	0.0464773	cis
rs62130687	OID45372	ICAM1	-6.29506	5.02218e-10	2.09289e-07	-0.115643	0.0183704	-0.215586	0.0464773	cis
rs34016352	OID45372	ICAM1	-6.29506	5.02218e-10	2.09289e-07	-0.115643	0.0183704	-0.215586	0.0464773	cis
rs11597237	OID45159	IL2RA	6.29498	5.02471e-10	2.09391e-07	0.212297	0.0337248	0.215583	0.0464761	cis
rs1205434	OID45380	LBP	6.2948	5.03038e-10	2.09625e-07	0.242009	0.0384459	0.215577	0.0464735	cis
rs74567345	OID45208	PAM	6.29459	5.03676e-10	2.09888e-07	0.228423	0.0362887	0.21557	0.0464706	cis
rs2438047	OID43279	VSTM1	-6.29458	5.03716e-10	2.09902e-07	-0.260626	0.0414048	-0.21557	0.0464705	cis
rs11921733	OID45303	AHSG	-6.2944	5.04277e-10	2.10134e-07	-0.174166	0.0276699	-0.215564	0.0464679	cis
rs1356672	OID44327	TLR3	6.29425	5.04744e-10	2.10323e-07	0.25607	0.0406831	0.215559	0.0464658	cis
rs1401574	OID44327	TLR3	6.29425	5.04744e-10	2.10323e-07	0.25607	0.0406831	0.215559	0.0464658	cis
rs35504625	OID45376	IL6R	-6.29418	5.04942e-10	2.10403e-07	-0.125175	0.0198873	-0.215557	0.0464649	cis
rs8020258	OID44323	THTPA	6.29415	5.05036e-10	2.10439e-07	0.360255	0.0572364	0.215556	0.0464645	cis
rs2424590	OID43576	CST5	6.2941	5.05212e-10	2.10508e-07	0.22095	0.0351043	0.215554	0.0464637	cis
rs2424591	OID43576	CST5	6.2941	5.05212e-10	2.10508e-07	0.22095	0.0351043	0.215554	0.0464637	cis
rs17141108	OID43168	TDGF1	-6.29389	5.05868e-10	2.10778e-07	-0.913969	0.145215	-0.215547	0.0464607	cis
rs6598011	OID44529	CDHR5	-6.29384	5.06002e-10	2.10831e-07	-0.154054	0.0244769	-0.215546	0.0464601	cis
rs4808766	OID42598	IL12RB1	6.29381	5.06115e-10	2.10876e-07	0.2703	0.0429469	0.215545	0.0464596	cis
rs7910016	OID42883	PBLD	6.29374	5.06318e-10	2.10952e-07	0.212498	0.0337634	0.215543	0.0464587	cis
rs6480328	OID42883	PBLD	6.29374	5.06318e-10	2.10952e-07	0.212498	0.0337634	0.215543	0.0464587	cis
rs7899885	OID42883	PBLD	6.29374	5.06318e-10	2.10952e-07	0.212498	0.0337634	0.215543	0.0464587	cis
rs117463888	OID44486	C1QTNF9	6.29362	5.0668e-10	2.11101e-07	0.545919	0.0867416	0.215539	0.046457	cis
rs45549637	OID43720	FLRT2	6.29347	5.0715e-10	2.11291e-07	0.474347	0.0753713	0.215534	0.0464549	cis
rs2753635	OID43720	FLRT2	6.29347	5.0715e-10	2.11291e-07	0.474347	0.0753713	0.215534	0.0464549	cis
rs4760785	OID44366	TSPAN8	6.29341	5.07355e-10	2.11369e-07	0.352564	0.0560212	0.215532	0.046454	cis
rs4760895	OID44366	TSPAN8	6.29341	5.07355e-10	2.11369e-07	0.352564	0.0560212	0.215532	0.046454	cis
rs10879240	OID44366	TSPAN8	6.29341	5.07355e-10	2.11369e-07	0.352564	0.0560212	0.215532	0.046454	cis
rs1923504	OID43565	CRNN	6.29326	5.0781e-10	2.11556e-07	0.235616	0.0374394	0.215527	0.0464519	cis
rs141119327	OID43552	COL2A1	6.2932	5.07991e-10	2.11621e-07	0.852037	0.13539	0.215525	0.0464511	cis
rs185580627	OID43552	COL2A1	6.2932	5.07991e-10	2.11621e-07	0.852037	0.13539	0.215525	0.0464511	cis
rs117601520	OID43552	COL2A1	6.2932	5.07991e-10	2.11621e-07	0.852037	0.13539	0.215525	0.0464511	cis
rs149856917	OID43552	COL2A1	6.2932	5.07991e-10	2.11621e-07	0.852037	0.13539	0.215525	0.0464511	cis
rs56066017	OID45225	PLA2G2A	6.29298	5.08678e-10	2.11905e-07	0.296394	0.0470992	0.215518	0.046448	cis
rs669340	OID44930	SHMT1	-6.29297	5.08728e-10	2.1192e-07	-0.299175	0.0475412	-0.215517	0.0464478	cis
rs638416	OID44930	SHMT1	-6.29297	5.08728e-10	2.1192e-07	-0.299175	0.0475412	-0.215517	0.0464478	cis
rs2802677	OID43335	ADGRB3	6.29296	5.08746e-10	2.11925e-07	0.129065	0.0205094	0.215517	0.0464477	cis
rs2784041	OID43918	LCN15	6.29295	5.08779e-10	2.11933e-07	0.340918	0.0541745	0.215517	0.0464475	cis
rs2784040	OID43918	LCN15	6.29295	5.08779e-10	2.11933e-07	0.340918	0.0541745	0.215517	0.0464475	cis
rs12463042	OID43514	CEACAM21	6.29279	5.0928e-10	2.12134e-07	0.348277	0.0553453	0.215512	0.0464453	cis
rs1990301	OID43514	CEACAM21	6.29279	5.0928e-10	2.12134e-07	0.348277	0.0553453	0.215512	0.0464453	cis
rs1990302	OID43514	CEACAM21	6.29279	5.0928e-10	2.12134e-07	0.348277	0.0553453	0.215512	0.0464453	cis
rs34514034	OID45317	BCHE	6.29272	5.0951e-10	2.12212e-07	0.127083	0.0201953	0.215509	0.0464443	cis
rs13066597	OID45317	BCHE	6.29272	5.0951e-10	2.12212e-07	0.127083	0.0201953	0.215509	0.0464443	cis
rs13073519	OID45317	BCHE	6.29272	5.0951e-10	2.12212e-07	0.127083	0.0201953	0.215509	0.0464443	cis
rs3851367	OID45317	BCHE	6.29272	5.0951e-10	2.12212e-07	0.127083	0.0201953	0.215509	0.0464443	cis
rs34862695	OID45317	BCHE	6.29272	5.0951e-10	2.12212e-07	0.127083	0.0201953	0.215509	0.0464443	cis
rs62294358	OID45317	BCHE	6.29272	5.0951e-10	2.12212e-07	0.127083	0.0201953	0.215509	0.0464443	cis
rs34178582	OID45317	BCHE	6.29272	5.0951e-10	2.12212e-07	0.127083	0.0201953	0.215509	0.0464443	cis
rs1772158	OID44858	PM20D1	6.29264	5.09753e-10	2.1231e-07	0.593915	0.0943825	0.215507	0.0464432	cis
rs12565599	OID45287	TNN	-6.29263	5.09775e-10	2.12314e-07	-0.204321	0.0324698	-0.215507	0.0464431	cis
rs2285218	OID45287	TNN	-6.29263	5.09775e-10	2.12314e-07	-0.204321	0.0324698	-0.215507	0.0464431	cis
rs7103478	OID44335	TMPRSS5	6.29259	5.09912e-10	2.12369e-07	0.142939	0.0227155	0.215505	0.0464425	cis
rs572698234	OID44711	IGFL3	6.29256	5.10005e-10	2.12405e-07	0.740188	0.117629	0.215504	0.046442	cis
chr12_8535479_T_G	OID43536	CLEC4D	-6.29245	5.10335e-10	2.12539e-07	-0.248747	0.039531	-0.215501	0.0464406	cis
rs11101992	OID42541	GSTM4	-6.29238	5.10573e-10	2.12636e-07	-0.728345	0.11575	-0.215498	0.0464395	cis
rs6716108	OID43449	CAPG	6.29235	5.10671e-10	2.12674e-07	0.328102	0.0521429	0.215497	0.046439	cis
rs2856667	OID43805	HLA-DRA	-6.29222	5.11079e-10	2.12841e-07	-0.378226	0.0601101	-0.215493	0.0464372	cis
rs2741336	OID42420	EPHX2	-6.29216	5.11266e-10	2.12917e-07	-0.442952	0.0703975	-0.215491	0.0464364	cis
rs2526716	OID45058	CD177	-6.29215	5.113e-10	2.12927e-07	-0.532541	0.0846358	-0.215491	0.0464362	cis
rs1957797	OID43720	FLRT2	-6.29215	5.11304e-10	2.12927e-07	-0.515127	0.0818682	-0.215491	0.0464362	cis
rs11725783	OID44326	TLR1	-6.29204	5.11645e-10	2.13066e-07	-0.245217	0.0389725	-0.215487	0.0464347	cis
rs9882629	OID44557	COMMD2	6.29196	5.11895e-10	2.13168e-07	0.121364	0.0192888	0.215484	0.0464336	cis
rs2711939	OID43895	KLB	-6.29192	5.12008e-10	2.13211e-07	-0.294544	0.046813	-0.215483	0.0464331	cis
rs115528884	OID42609	IL1RL2	6.29192	5.12012e-10	2.13211e-07	0.344733	0.0547898	0.215483	0.046433	cis
rs8112468	OID44828	OSCAR	-6.29191	5.12039e-10	2.1322e-07	-0.139488	0.0221694	-0.215483	0.0464329	cis
rs4239742	OID43576	CST5	-6.2918	5.1238e-10	2.13359e-07	-0.172081	0.02735	-0.215479	0.0464314	cis
rs910730	OID45057	CD164	6.29178	5.12463e-10	2.13391e-07	0.115393	0.0183403	0.215479	0.046431	cis
rs3763098	OID45392	OSMR	6.29171	5.12667e-10	2.13409e-07	0.0955632	0.0151887	0.215476	0.0464301	cis
rs9268849	OID43805	HLA-DRA	-6.29167	5.12785e-10	2.13409e-07	-0.420731	0.0668711	-0.215475	0.0464296	cis
rs9268853	OID43805	HLA-DRA	-6.29167	5.12785e-10	2.13409e-07	-0.420731	0.0668711	-0.215475	0.0464296	cis
rs9268864	OID43805	HLA-DRA	-6.29167	5.12785e-10	2.13409e-07	-0.420731	0.0668711	-0.215475	0.0464296	cis
rs7747529	OID43805	HLA-DRA	-6.29167	5.12785e-10	2.13409e-07	-0.420731	0.0668711	-0.215475	0.0464296	cis
rs9256933	OID43805	HLA-DRA	-6.29167	5.12785e-10	2.13409e-07	-0.420731	0.0668711	-0.215475	0.0464296	cis
rs9268884	OID43805	HLA-DRA	-6.29167	5.12785e-10	2.13409e-07	-0.420731	0.0668711	-0.215475	0.0464296	cis
rs9268889	OID43805	HLA-DRA	-6.29167	5.12785e-10	2.13409e-07	-0.420731	0.0668711	-0.215475	0.0464296	cis
rs9268905	OID43805	HLA-DRA	-6.29167	5.12785e-10	2.13409e-07	-0.420731	0.0668711	-0.215475	0.0464296	cis
rs9268906	OID43805	HLA-DRA	-6.29167	5.12785e-10	2.13409e-07	-0.420731	0.0668711	-0.215475	0.0464296	cis
rs9268923	OID43805	HLA-DRA	-6.29167	5.12785e-10	2.13409e-07	-0.420731	0.0668711	-0.215475	0.0464296	cis
rs33936419	OID43805	HLA-DRA	-6.29167	5.12785e-10	2.13409e-07	-0.420731	0.0668711	-0.215475	0.0464296	cis
rs2395185	OID43805	HLA-DRA	-6.29167	5.12785e-10	2.13409e-07	-0.420731	0.0668711	-0.215475	0.0464296	cis
rs2395186	OID43805	HLA-DRA	-6.29167	5.12785e-10	2.13409e-07	-0.420731	0.0668711	-0.215475	0.0464296	cis
rs9268960	OID43805	HLA-DRA	-6.29167	5.12785e-10	2.13409e-07	-0.420731	0.0668711	-0.215475	0.0464296	cis
rs9268961	OID43805	HLA-DRA	-6.29167	5.12785e-10	2.13409e-07	-0.420731	0.0668711	-0.215475	0.0464296	cis
rs9268963	OID43805	HLA-DRA	-6.29167	5.12785e-10	2.13409e-07	-0.420731	0.0668711	-0.215475	0.0464296	cis
rs9268965	OID43805	HLA-DRA	-6.29167	5.12785e-10	2.13409e-07	-0.420731	0.0668711	-0.215475	0.0464296	cis
rs9268969	OID43805	HLA-DRA	-6.29167	5.12785e-10	2.13409e-07	-0.420731	0.0668711	-0.215475	0.0464296	cis
rs9268970	OID43805	HLA-DRA	-6.29167	5.12785e-10	2.13409e-07	-0.420731	0.0668711	-0.215475	0.0464296	cis
rs9391781	OID43805	HLA-DRA	-6.29167	5.12785e-10	2.13409e-07	-0.420731	0.0668711	-0.215475	0.0464296	cis
rs28654725	OID43805	HLA-DRA	-6.29167	5.12785e-10	2.13409e-07	-0.420731	0.0668711	-0.215475	0.0464296	cis
chr6_32467771_CG_C	OID43805	HLA-DRA	-6.29167	5.12785e-10	2.13409e-07	-0.420731	0.0668711	-0.215475	0.0464296	cis
rs28895223	OID43805	HLA-DRA	-6.29167	5.12785e-10	2.13409e-07	-0.420731	0.0668711	-0.215475	0.0464296	cis
rs28895224	OID43805	HLA-DRA	-6.29167	5.12785e-10	2.13409e-07	-0.420731	0.0668711	-0.215475	0.0464296	cis
rs9391782	OID43805	HLA-DRA	-6.29167	5.12785e-10	2.13409e-07	-0.420731	0.0668711	-0.215475	0.0464296	cis
rs9405036	OID43805	HLA-DRA	-6.29167	5.12785e-10	2.13409e-07	-0.420731	0.0668711	-0.215475	0.0464296	cis
rs9391874	OID43805	HLA-DRA	-6.29167	5.12785e-10	2.13409e-07	-0.420731	0.0668711	-0.215475	0.0464296	cis
rs9391785	OID43805	HLA-DRA	-6.29167	5.12785e-10	2.13409e-07	-0.420731	0.0668711	-0.215475	0.0464296	cis
rs28895234	OID43805	HLA-DRA	-6.29167	5.12785e-10	2.13409e-07	-0.420731	0.0668711	-0.215475	0.0464296	cis
rs9405038	OID43805	HLA-DRA	-6.29167	5.12785e-10	2.13409e-07	-0.420731	0.0668711	-0.215475	0.0464296	cis
rs9368725	OID43805	HLA-DRA	-6.29167	5.12785e-10	2.13409e-07	-0.420731	0.0668711	-0.215475	0.0464296	cis
rs9380306	OID43805	HLA-DRA	-6.29167	5.12785e-10	2.13409e-07	-0.420731	0.0668711	-0.215475	0.0464296	cis
rs9368726	OID43805	HLA-DRA	-6.29167	5.12785e-10	2.13409e-07	-0.420731	0.0668711	-0.215475	0.0464296	cis
rs9391877	OID43805	HLA-DRA	-6.29167	5.12785e-10	2.13409e-07	-0.420731	0.0668711	-0.215475	0.0464296	cis
rs9286790	OID43805	HLA-DRA	-6.29167	5.12785e-10	2.13409e-07	-0.420731	0.0668711	-0.215475	0.0464296	cis
rs9348886	OID43805	HLA-DRA	-6.29167	5.12785e-10	2.13409e-07	-0.420731	0.0668711	-0.215475	0.0464296	cis
rs12215261	OID43805	HLA-DRA	-6.29167	5.12785e-10	2.13409e-07	-0.420731	0.0668711	-0.215475	0.0464296	cis
rs9405112	OID43805	HLA-DRA	-6.29167	5.12785e-10	2.13409e-07	-0.420731	0.0668711	-0.215475	0.0464296	cis
rs17209950	OID43805	HLA-DRA	-6.29167	5.12785e-10	2.13409e-07	-0.420731	0.0668711	-0.215475	0.0464296	cis
rs35372060	OID43805	HLA-DRA	-6.29167	5.12785e-10	2.13409e-07	-0.420731	0.0668711	-0.215475	0.0464296	cis
rs71565333	OID43805	HLA-DRA	-6.29167	5.12785e-10	2.13409e-07	-0.420731	0.0668711	-0.215475	0.0464296	cis
rs71565335	OID43805	HLA-DRA	-6.29167	5.12785e-10	2.13409e-07	-0.420731	0.0668711	-0.215475	0.0464296	cis
chr6_32485559_GGC_TGC	OID43805	HLA-DRA	-6.29167	5.12785e-10	2.13409e-07	-0.420731	0.0668711	-0.215475	0.0464296	cis
rs2297649	OID43327	ADAM15	6.29161	5.12974e-10	2.13485e-07	0.152567	0.0242493	0.215473	0.0464287	cis
rs10800471	OID45252	SELL	6.29157	5.13116e-10	2.1351e-07	0.0880758	0.013999	0.215472	0.0464281	cis
rs55671712	OID45252	SELL	6.29157	5.13116e-10	2.1351e-07	0.0880758	0.013999	0.215472	0.0464281	cis
rs6661955	OID45252	SELL	6.29157	5.13116e-10	2.1351e-07	0.0880758	0.013999	0.215472	0.0464281	cis
rs6665171	OID45252	SELL	6.29157	5.13116e-10	2.1351e-07	0.0880758	0.013999	0.215472	0.0464281	cis
rs4656712	OID45252	SELL	6.29157	5.13116e-10	2.1351e-07	0.0880758	0.013999	0.215472	0.0464281	cis
rs4656195	OID45252	SELL	6.29157	5.13116e-10	2.1351e-07	0.0880758	0.013999	0.215472	0.0464281	cis
rs7520701	OID45252	SELL	6.29157	5.13116e-10	2.1351e-07	0.0880758	0.013999	0.215472	0.0464281	cis
rs7523319	OID45252	SELL	6.29157	5.13116e-10	2.1351e-07	0.0880758	0.013999	0.215472	0.0464281	cis
chr1_169760816_G_GT	OID45252	SELL	6.29157	5.13116e-10	2.1351e-07	0.0880758	0.013999	0.215472	0.0464281	cis
rs10919232	OID45252	SELL	6.29157	5.13116e-10	2.1351e-07	0.0880758	0.013999	0.215472	0.0464281	cis
rs10919233	OID45252	SELL	6.29157	5.13116e-10	2.1351e-07	0.0880758	0.013999	0.215472	0.0464281	cis
rs58364389	OID45252	SELL	6.29157	5.13116e-10	2.1351e-07	0.0880758	0.013999	0.215472	0.0464281	cis
rs2272818	OID45252	SELL	6.29157	5.13116e-10	2.1351e-07	0.0880758	0.013999	0.215472	0.0464281	cis
rs28360556	OID44129	PRSS53	6.29148	5.13395e-10	2.13623e-07	0.181024	0.0287729	0.215469	0.0464269	cis
rs11191161	OID43885	KAZALD1	6.29132	5.13892e-10	2.13825e-07	0.364636	0.0579585	0.215464	0.0464246	cis
rs11191203	OID43885	KAZALD1	6.29132	5.13892e-10	2.13825e-07	0.364636	0.0579585	0.215464	0.0464246	cis
rs1061664	OID41777	SEC14L2	6.29131	5.13948e-10	2.13846e-07	0.395305	0.0628335	0.215463	0.0464244	cis
rs10766393	OID44045	NUCB2	-6.29126	5.14088e-10	2.13901e-07	-0.140345	0.022308	-0.215462	0.0464238	cis
rs10749636	OID44362	TRIM58	-6.29123	5.1419e-10	2.13941e-07	-0.433774	0.068949	-0.215461	0.0464233	cis
rs62120394	OID42598	IL12RB1	6.29118	5.14354e-10	2.14007e-07	0.263584	0.0418975	0.215459	0.0464226	cis
rs9925870	OID43991	MSLN	-6.29114	5.14474e-10	2.14054e-07	-0.160094	0.0254475	-0.215458	0.046422	cis
rs10011644	OID43895	KLB	-6.29113	5.1451e-10	2.14066e-07	-0.489496	0.0778074	-0.215457	0.0464219	cis
rs2826810	OID45195	NCAM2	-6.29113	5.14519e-10	2.14067e-07	-0.134481	0.0213763	-0.215457	0.0464218	cis
rs3771902	OID44718	IL1R2	6.29108	5.1467e-10	2.14128e-07	0.0763413	0.0121349	0.215456	0.0464212	cis
rs3121285	OID44179	RET	6.29106	5.14725e-10	2.14148e-07	0.124635	0.0198115	0.215455	0.0464209	cis
rs551320195	OID44698	HBZ	-6.29104	5.14783e-10	2.14169e-07	-1.25334	0.199227	-0.215455	0.0464207	cis
rs201362844	OID44430	ZP3	6.29096	5.15056e-10	2.1428e-07	1.00729	0.160118	0.215452	0.0464195	cis
rs7135008	OID44398	VSIG10	-6.29094	5.15101e-10	2.14296e-07	-0.176048	0.0279844	-0.215451	0.0464193	cis
rs28634968	OID44568	CRELD2	-6.29084	5.15408e-10	2.14421e-07	-0.248898	0.0395651	-0.215448	0.0464179	cis
rs9889219	OID42623	IL34	6.29081	5.15525e-10	2.14467e-07	0.242377	0.0385287	0.215447	0.0464174	cis
rs10438935	OID44776	MEP1B	6.29064	5.16061e-10	2.14632e-07	0.384714	0.0611566	0.215441	0.046415	cis
rs1458858	OID44776	MEP1B	6.29064	5.16061e-10	2.14632e-07	0.384714	0.0611566	0.215441	0.046415	cis
rs7243481	OID44776	MEP1B	6.29064	5.16061e-10	2.14632e-07	0.384714	0.0611566	0.215441	0.046415	cis
rs7243086	OID44776	MEP1B	6.29064	5.16061e-10	2.14632e-07	0.384714	0.0611566	0.215441	0.046415	cis
rs968177	OID44776	MEP1B	6.29064	5.16061e-10	2.14632e-07	0.384714	0.0611566	0.215441	0.046415	cis
rs968178	OID44776	MEP1B	6.29064	5.16061e-10	2.14632e-07	0.384714	0.0611566	0.215441	0.046415	cis
rs11081763	OID44776	MEP1B	6.29064	5.16061e-10	2.14632e-07	0.384714	0.0611566	0.215441	0.046415	cis
rs11081764	OID44776	MEP1B	6.29064	5.16061e-10	2.14632e-07	0.384714	0.0611566	0.215441	0.046415	cis
rs7229026	OID44776	MEP1B	6.29064	5.16061e-10	2.14632e-07	0.384714	0.0611566	0.215441	0.046415	cis
rs10468833	OID44776	MEP1B	6.29064	5.16061e-10	2.14632e-07	0.384714	0.0611566	0.215441	0.046415	cis
rs10775451	OID44776	MEP1B	6.29064	5.16061e-10	2.14632e-07	0.384714	0.0611566	0.215441	0.046415	cis
rs10853421	OID44776	MEP1B	6.29064	5.16061e-10	2.14632e-07	0.384714	0.0611566	0.215441	0.046415	cis
rs72933532	OID44776	MEP1B	6.29064	5.16061e-10	2.14632e-07	0.384714	0.0611566	0.215441	0.046415	cis
rs60928334	OID44776	MEP1B	6.29064	5.16061e-10	2.14632e-07	0.384714	0.0611566	0.215441	0.046415	cis
rs7359734	OID44776	MEP1B	6.29064	5.16061e-10	2.14632e-07	0.384714	0.0611566	0.215441	0.046415	cis
rs11081765	OID44776	MEP1B	6.29064	5.16061e-10	2.14632e-07	0.384714	0.0611566	0.215441	0.046415	cis
rs8093807	OID44776	MEP1B	6.29064	5.16061e-10	2.14632e-07	0.384714	0.0611566	0.215441	0.046415	cis
rs8096329	OID44776	MEP1B	6.29064	5.16061e-10	2.14632e-07	0.384714	0.0611566	0.215441	0.046415	cis
rs72933545	OID44776	MEP1B	6.29064	5.16061e-10	2.14632e-07	0.384714	0.0611566	0.215441	0.046415	cis
rs6506968	OID44776	MEP1B	6.29064	5.16061e-10	2.14632e-07	0.384714	0.0611566	0.215441	0.046415	cis
rs13380968	OID44776	MEP1B	6.29064	5.16061e-10	2.14632e-07	0.384714	0.0611566	0.215441	0.046415	cis
rs2055060	OID44776	MEP1B	6.29064	5.16061e-10	2.14632e-07	0.384714	0.0611566	0.215441	0.046415	cis
rs61860862	OID44927	SFTPD	6.29059	5.16201e-10	2.14687e-07	0.356561	0.0566816	0.21544	0.0464144	cis
rs3104408	OID43805	HLA-DRA	6.29054	5.16382e-10	2.1476e-07	0.386487	0.0614394	0.215438	0.0464136	cis
rs11764045	OID44847	PILRB	-6.29032	5.17068e-10	2.15042e-07	-0.235907	0.0375031	-0.215431	0.0464105	cis
rs10186062	OID44707	IAH1	6.29023	5.17365e-10	2.15163e-07	0.37137	0.0590391	0.215428	0.0464092	cis
rs7908465	OID42883	PBLD	-6.29003	5.17989e-10	2.15418e-07	-0.199763	0.0317587	-0.215422	0.0464065	cis
rs7902170	OID42883	PBLD	-6.29003	5.17989e-10	2.15418e-07	-0.199763	0.0317587	-0.215422	0.0464065	cis
rs56180505	OID43966	MDGA1	-6.28992	5.18344e-10	2.15563e-07	-0.321436	0.0511034	-0.215418	0.0464049	cis
rs10737521	OID45358	FCGR2A	6.2899	5.18392e-10	2.1558e-07	0.213329	0.0339162	0.215417	0.0464047	cis
rs10918888	OID42448	FCGR2B	-6.2899	5.18411e-10	2.15585e-07	-0.549756	0.087403	-0.215417	0.0464046	cis
rs12928456	OID43771	GP2	6.28982	5.18658e-10	2.15677e-07	0.279763	0.0444787	0.215415	0.0464035	cis
rs12610093	OID42810	NCCRP1	-6.2898	5.18715e-10	2.15677e-07	-0.229808	0.0365366	-0.215414	0.0464032	cis
rs12974792	OID42810	NCCRP1	-6.2898	5.18715e-10	2.15677e-07	-0.229808	0.0365366	-0.215414	0.0464032	cis
rs12610530	OID42810	NCCRP1	-6.2898	5.18715e-10	2.15677e-07	-0.229808	0.0365366	-0.215414	0.0464032	cis
rs11672471	OID42810	NCCRP1	-6.2898	5.18715e-10	2.15677e-07	-0.229808	0.0365366	-0.215414	0.0464032	cis
rs11672479	OID42810	NCCRP1	-6.2898	5.18715e-10	2.15677e-07	-0.229808	0.0365366	-0.215414	0.0464032	cis
rs12494451	OID44520	CD80	-6.28978	5.18776e-10	2.15677e-07	-0.193259	0.0307259	-0.215413	0.046403	cis
rs12487965	OID44520	CD80	-6.28978	5.18776e-10	2.15677e-07	-0.193259	0.0307259	-0.215413	0.046403	cis
rs9995007	OID44004	NAAA	6.28978	5.18799e-10	2.15677e-07	0.155377	0.0247031	0.215413	0.0464029	cis
rs9992952	OID44004	NAAA	6.28978	5.18799e-10	2.15677e-07	0.155377	0.0247031	0.215413	0.0464029	cis
rs4859413	OID44004	NAAA	6.28978	5.18799e-10	2.15677e-07	0.155377	0.0247031	0.215413	0.0464029	cis
rs4337760	OID44004	NAAA	6.28978	5.18799e-10	2.15677e-07	0.155377	0.0247031	0.215413	0.0464029	cis
rs10008757	OID44004	NAAA	6.28978	5.18799e-10	2.15677e-07	0.155377	0.0247031	0.215413	0.0464029	cis
chr4_75983109_C_CA	OID44004	NAAA	6.28978	5.18799e-10	2.15677e-07	0.155377	0.0247031	0.215413	0.0464029	cis
rs7436021	OID44004	NAAA	6.28978	5.18799e-10	2.15677e-07	0.155377	0.0247031	0.215413	0.0464029	cis
rs9307050	OID44004	NAAA	6.28978	5.18799e-10	2.15677e-07	0.155377	0.0247031	0.215413	0.0464029	cis
rs4859581	OID44004	NAAA	6.28978	5.18799e-10	2.15677e-07	0.155377	0.0247031	0.215413	0.0464029	cis
rs4859582	OID44004	NAAA	6.28978	5.18799e-10	2.15677e-07	0.155377	0.0247031	0.215413	0.0464029	cis
rs11947509	OID44004	NAAA	-6.28978	5.18799e-10	2.15677e-07	-0.155377	0.0247031	-0.215413	0.0464029	cis
rs2242474	OID44004	NAAA	-6.28978	5.18799e-10	2.15677e-07	-0.155377	0.0247031	-0.215413	0.0464029	cis
rs71210229	OID44004	NAAA	-6.28978	5.18799e-10	2.15677e-07	-0.155377	0.0247031	-0.215413	0.0464029	cis
rs13132564	OID44004	NAAA	-6.28978	5.18799e-10	2.15677e-07	-0.155377	0.0247031	-0.215413	0.0464029	cis
rs11097188	OID44004	NAAA	-6.28978	5.18799e-10	2.15677e-07	-0.155377	0.0247031	-0.215413	0.0464029	cis
rs11097189	OID44004	NAAA	-6.28978	5.18799e-10	2.15677e-07	-0.155377	0.0247031	-0.215413	0.0464029	cis
rs2273	OID44004	NAAA	-6.28978	5.18799e-10	2.15677e-07	-0.155377	0.0247031	-0.215413	0.0464029	cis
rs138794161	OID44004	NAAA	-6.28978	5.18799e-10	2.15677e-07	-0.155377	0.0247031	-0.215413	0.0464029	cis
rs34597621	OID42672	KIR3DL1	-6.28965	5.19215e-10	2.15847e-07	-0.95304	0.151525	-0.215409	0.046401	cis
rs117855868	OID43630	DPEP1	6.28953	5.19589e-10	2.15995e-07	0.294846	0.0468789	0.215405	0.0463994	cis
rs74746488	OID43630	DPEP1	6.28953	5.19589e-10	2.15995e-07	0.294846	0.0468789	0.215405	0.0463994	cis
rs77681270	OID43630	DPEP1	6.28953	5.19589e-10	2.15995e-07	0.294846	0.0468789	0.215405	0.0463994	cis
rs71414875	OID44007	NAGK	6.28946	5.19822e-10	2.16089e-07	0.298413	0.0474466	0.215403	0.0463984	cis
rs7935948	OID45246	RELT	-6.28927	5.20429e-10	2.16293e-07	-0.203597	0.0323722	-0.215397	0.0463957	cis
rs12277924	OID45246	RELT	-6.28927	5.20429e-10	2.16293e-07	-0.203597	0.0323722	-0.215397	0.0463957	cis
rs7938391	OID45246	RELT	-6.28927	5.20429e-10	2.16293e-07	-0.203597	0.0323722	-0.215397	0.0463957	cis
rs7114376	OID45246	RELT	-6.28927	5.20429e-10	2.16293e-07	-0.203597	0.0323722	-0.215397	0.0463957	cis
rs7944346	OID45246	RELT	-6.28927	5.20429e-10	2.16293e-07	-0.203597	0.0323722	-0.215397	0.0463957	cis
rs60860405	OID45246	RELT	-6.28927	5.20429e-10	2.16293e-07	-0.203597	0.0323722	-0.215397	0.0463957	cis
rs7123985	OID45246	RELT	-6.28927	5.20429e-10	2.16293e-07	-0.203597	0.0323722	-0.215397	0.0463957	cis
rs17132115	OID45246	RELT	-6.28927	5.20429e-10	2.16293e-07	-0.203597	0.0323722	-0.215397	0.0463957	cis
rs12290701	OID45246	RELT	-6.28927	5.20429e-10	2.16293e-07	-0.203597	0.0323722	-0.215397	0.0463957	cis
rs58573166	OID45246	RELT	-6.28927	5.20429e-10	2.16293e-07	-0.203597	0.0323722	-0.215397	0.0463957	cis
rs12291233	OID45246	RELT	-6.28927	5.20429e-10	2.16293e-07	-0.203597	0.0323722	-0.215397	0.0463957	cis
rs11351967	OID45246	RELT	-6.28927	5.20429e-10	2.16293e-07	-0.203597	0.0323722	-0.215397	0.0463957	cis
rs12276892	OID45246	RELT	-6.28927	5.20429e-10	2.16293e-07	-0.203597	0.0323722	-0.215397	0.0463957	cis
rs11275128	OID45246	RELT	-6.28927	5.20429e-10	2.16293e-07	-0.203597	0.0323722	-0.215397	0.0463957	cis
rs11235809	OID45246	RELT	-6.28927	5.20429e-10	2.16293e-07	-0.203597	0.0323722	-0.215397	0.0463957	cis
rs12285885	OID45246	RELT	-6.28927	5.20429e-10	2.16293e-07	-0.203597	0.0323722	-0.215397	0.0463957	cis
rs59806295	OID45246	RELT	-6.28927	5.20429e-10	2.16293e-07	-0.203597	0.0323722	-0.215397	0.0463957	cis
rs61516411	OID45246	RELT	-6.28927	5.20429e-10	2.16293e-07	-0.203597	0.0323722	-0.215397	0.0463957	cis
rs1051317	OID44771	MCFD2	-6.28925	5.20481e-10	2.16312e-07	-0.12163	0.0193394	-0.215396	0.0463955	cis
chr12_7064035_T_TACACACACAC	OID45319	C1R	6.28898	5.21359e-10	2.16674e-07	0.23334	0.0371031	0.215387	0.0463916	cis
rs10998159	OID42883	PBLD	-6.28891	5.21575e-10	2.16721e-07	-0.200399	0.0318655	-0.215385	0.0463907	cis
rs10998161	OID42883	PBLD	-6.28891	5.21575e-10	2.16721e-07	-0.200399	0.0318655	-0.215385	0.0463907	cis
rs7096105	OID42883	PBLD	-6.28891	5.21575e-10	2.16721e-07	-0.200399	0.0318655	-0.215385	0.0463907	cis
rs4746768	OID42883	PBLD	-6.28891	5.21575e-10	2.16721e-07	-0.200399	0.0318655	-0.215385	0.0463907	cis
rs10668050	OID42883	PBLD	-6.28891	5.21575e-10	2.16721e-07	-0.200399	0.0318655	-0.215385	0.0463907	cis
rs7098595	OID42883	PBLD	-6.28891	5.21575e-10	2.16721e-07	-0.200399	0.0318655	-0.215385	0.0463907	cis
rs10998165	OID42883	PBLD	-6.28891	5.21575e-10	2.16721e-07	-0.200399	0.0318655	-0.215385	0.0463907	cis
rs7905556	OID42883	PBLD	-6.28891	5.21575e-10	2.16721e-07	-0.200399	0.0318655	-0.215385	0.0463907	cis
rs6480333	OID42883	PBLD	-6.28891	5.21575e-10	2.16721e-07	-0.200399	0.0318655	-0.215385	0.0463907	cis
rs4745961	OID42883	PBLD	-6.28891	5.21575e-10	2.16721e-07	-0.200399	0.0318655	-0.215385	0.0463907	cis
rs35263179	OID42883	PBLD	-6.28891	5.21575e-10	2.16721e-07	-0.200399	0.0318655	-0.215385	0.0463907	cis
rs7899707	OID42883	PBLD	-6.28891	5.21575e-10	2.16721e-07	-0.200399	0.0318655	-0.215385	0.0463907	cis
rs74196592	OID42883	PBLD	-6.28891	5.21575e-10	2.16721e-07	-0.200399	0.0318655	-0.215385	0.0463907	cis
rs7916757	OID42883	PBLD	-6.28891	5.21575e-10	2.16721e-07	-0.200399	0.0318655	-0.215385	0.0463907	cis
rs7916785	OID42883	PBLD	-6.28891	5.21575e-10	2.16721e-07	-0.200399	0.0318655	-0.215385	0.0463907	cis
rs10823197	OID42883	PBLD	-6.28891	5.21575e-10	2.16721e-07	-0.200399	0.0318655	-0.215385	0.0463907	cis
rs61735419	OID45250	SCARF1	-6.2884	5.23194e-10	2.17391e-07	-0.374609	0.0595713	-0.215368	0.0463836	cis
rs2616	OID45005	TYRO3	-6.28838	5.23263e-10	2.17417e-07	-0.133666	0.021256	-0.215368	0.0463832	cis
rs9325502	OID43885	KAZALD1	6.28834	5.23408e-10	2.17475e-07	0.290175	0.046145	0.215366	0.0463826	cis
rs62295469	OID43831	IDUA	-6.28822	5.23772e-10	2.17623e-07	-0.255664	0.0406575	-0.215363	0.046381	cis
rs56342011	OID43703	FBN2	-6.28817	5.23941e-10	2.17691e-07	-0.522439	0.0830828	-0.215361	0.0463803	cis
rs550842492	OID45354	F10	6.28786	5.24957e-10	2.18105e-07	0.384457	0.0611428	0.215351	0.0463758	cis
rs187713100	OID45354	F10	6.28786	5.24957e-10	2.18105e-07	0.384457	0.0611428	0.215351	0.0463758	cis
rs568782666	OID45354	F10	6.28786	5.24957e-10	2.18105e-07	0.384457	0.0611428	0.215351	0.0463758	cis
rs4813201	OID44935	SIRPB1	-6.28783	5.25033e-10	2.1812e-07	-0.187341	0.0297942	-0.21535	0.0463755	cis
rs4814414	OID44935	SIRPB1	-6.28783	5.25033e-10	2.1812e-07	-0.187341	0.0297942	-0.21535	0.0463755	cis
rs10429885	OID42448	FCGR2B	6.28783	5.25038e-10	2.1812e-07	0.350849	0.0557981	0.21535	0.0463755	cis
rs10800175	OID42448	FCGR2B	6.28783	5.25038e-10	2.1812e-07	0.350849	0.0557981	0.21535	0.0463755	cis
rs10918321	OID42448	FCGR2B	6.28783	5.25038e-10	2.1812e-07	0.350849	0.0557981	0.21535	0.0463755	cis
rs2340723	OID42448	FCGR2B	6.28783	5.25038e-10	2.1812e-07	0.350849	0.0557981	0.21535	0.0463755	cis
rs2340724	OID42448	FCGR2B	6.28783	5.25038e-10	2.1812e-07	0.350849	0.0557981	0.21535	0.0463755	cis
rs12142756	OID42448	FCGR2B	-6.28782	5.25058e-10	2.18125e-07	-0.548791	0.0872784	-0.215349	0.0463754	cis
rs851036	OID45077	CLPS	-6.28773	5.25374e-10	2.18254e-07	-0.279865	0.0445097	-0.215346	0.046374	cis
rs3130548	OID43511	CDSN	-6.28771	5.25426e-10	2.18273e-07	-0.179666	0.0285741	-0.215346	0.0463738	cis
rs72691217	OID43720	FLRT2	6.28766	5.25588e-10	2.18335e-07	0.406815	0.0647006	0.215344	0.0463731	cis
rs72691237	OID43720	FLRT2	6.28766	5.25588e-10	2.18335e-07	0.406815	0.0647006	0.215344	0.0463731	cis
rs345471	OID43774	GPC5	6.28748	5.26174e-10	2.18576e-07	0.229379	0.0364819	0.215338	0.0463705	cis
rs300743	OID43319	ACP1	-6.28743	5.26342e-10	2.1864e-07	-0.308483	0.0490635	-0.215337	0.0463698	cis
rs300731	OID43319	ACP1	-6.28743	5.26342e-10	2.1864e-07	-0.308483	0.0490635	-0.215337	0.0463698	cis
rs16828415	OID42991	RARRES1	-6.28726	5.26872e-10	2.18855e-07	-0.556258	0.0884738	-0.215331	0.0463675	cis
rs10936110	OID42991	RARRES1	-6.28726	5.26872e-10	2.18855e-07	-0.556258	0.0884738	-0.215331	0.0463675	cis
rs6997408	OID42898	PEBP4	6.28706	5.27516e-10	2.19117e-07	0.53814	0.0855948	0.215325	0.0463647	cis
rs4872018	OID42898	PEBP4	6.28706	5.27516e-10	2.19117e-07	0.53814	0.0855948	0.215325	0.0463647	cis
rs62466652	OID45399	PON1	-6.28702	5.27647e-10	2.19169e-07	-0.151434	0.0240868	-0.215323	0.0463641	cis
rs1333064	OID43946	LY9	-6.28702	5.27668e-10	2.19175e-07	-0.130252	0.0207176	-0.215323	0.046364	cis
chr12_9182132_G_GAGTGAGACAAAATGGTCATA	OID45485	PZP	6.287	5.27722e-10	2.19194e-07	0.380893	0.0605842	0.215323	0.0463638	cis
rs416867	OID45178	LILRB5	6.28698	5.27771e-10	2.19207e-07	0.296388	0.0471431	0.215322	0.0463636	cis
rs103294	OID45178	LILRB5	6.28698	5.27771e-10	2.19207e-07	0.296388	0.0471431	0.215322	0.0463636	cis
rs380267	OID45178	LILRB5	6.28698	5.27771e-10	2.19207e-07	0.296388	0.0471431	0.215322	0.0463636	cis
rs2061425	OID44909	SCG3	6.2869	5.28037e-10	2.19314e-07	0.246946	0.0392794	0.215319	0.0463624	cis
rs221786	OID44847	PILRB	-6.28668	5.28758e-10	2.19611e-07	-0.293804	0.0467343	-0.215312	0.0463593	cis
rs7384092	OID41724	RINT1	-6.28667	5.28794e-10	2.19623e-07	-0.327642	0.0521169	-0.215312	0.0463592	cis
rs28699624	OID45196	NID2	6.28659	5.29057e-10	2.19724e-07	0.554114	0.0881422	0.215309	0.046358	cis
rs79806606	OID45196	NID2	6.28659	5.29057e-10	2.19724e-07	0.554114	0.0881422	0.215309	0.046358	cis
rs78496065	OID45196	NID2	6.28659	5.29057e-10	2.19724e-07	0.554114	0.0881422	0.215309	0.046358	cis
rs9321320	OID44505	CCN2	6.28655	5.29196e-10	2.19779e-07	0.186144	0.0296099	0.215308	0.0463574	cis
rs9904218	OID43531	CLEC10A	-6.28646	5.29464e-10	2.19882e-07	-0.356484	0.0567066	-0.215305	0.0463563	cis
rs8076687	OID43531	CLEC10A	-6.28646	5.29464e-10	2.19882e-07	-0.356484	0.0567066	-0.215305	0.0463563	cis
rs9890719	OID43531	CLEC10A	-6.28646	5.29464e-10	2.19882e-07	-0.356484	0.0567066	-0.215305	0.0463563	cis
rs146149996	OID44099	PLB1	6.28644	5.2955e-10	2.19916e-07	0.973082	0.154791	0.215304	0.0463559	cis
rs8003543	OID43677	ENTPD5	-6.28636	5.29795e-10	2.20015e-07	-0.0894833	0.0142345	-0.215302	0.0463548	cis
rs748283	OID42420	EPHX2	-6.28627	5.30105e-10	2.2014e-07	-0.420457	0.066885	-0.215299	0.0463535	cis
rs1510	OID44626	ENPP1	-6.28622	5.30243e-10	2.20195e-07	-0.168272	0.0267684	-0.215297	0.0463529	cis
rs10946817	OID43429	BTN3A2	6.2862	5.30308e-10	2.2022e-07	0.163125	0.0259497	0.215297	0.0463526	cis
rs61860589	OID44927	SFTPD	6.28609	5.30672e-10	2.20368e-07	0.245546	0.0390618	0.215293	0.046351	cis
chr20_5930942_TCA_T	OID44537	CHGB	6.28609	5.30686e-10	2.20371e-07	0.343169	0.0545918	0.215293	0.046351	cis
rs3997869	OID43805	HLA-DRA	-6.28606	5.30782e-10	2.20408e-07	-0.370184	0.0588897	-0.215292	0.0463506	cis
rs573702	OID44252	SLAMF7	-6.28599	5.30989e-10	2.20492e-07	-0.238672	0.0379689	-0.21529	0.0463497	cis
rs16840929	OID44450	AFAP1	6.28577	5.31734e-10	2.20798e-07	0.294095	0.0467875	0.215282	0.0463465	cis
rs1442795	OID45072	CILP	6.28574	5.31831e-10	2.2083e-07	0.205294	0.0326602	0.215281	0.046346	cis
rs1561888	OID45072	CILP	6.28574	5.31831e-10	2.2083e-07	0.205294	0.0326602	0.215281	0.046346	cis
rs72627435	OID45158	IL1RL1	6.28574	5.31831e-10	2.2083e-07	0.222892	0.03546	0.215281	0.046346	cis
rs6088730	OID42946	PROCR	6.28568	5.32011e-10	2.20886e-07	0.277983	0.0442248	0.21528	0.0463453	cis
rs6060267	OID42946	PROCR	6.28568	5.32011e-10	2.20886e-07	0.277983	0.0442248	0.21528	0.0463453	cis
rs6060268	OID42946	PROCR	6.28568	5.32011e-10	2.20886e-07	0.277983	0.0442248	0.21528	0.0463453	cis
rs1415771	OID42946	PROCR	6.28568	5.32011e-10	2.20886e-07	0.277983	0.0442248	0.21528	0.0463453	cis
rs945959	OID42946	PROCR	6.28568	5.32011e-10	2.20886e-07	0.277983	0.0442248	0.21528	0.0463453	cis
rs1124511	OID42946	PROCR	6.28568	5.32011e-10	2.20886e-07	0.277983	0.0442248	0.21528	0.0463453	cis
rs6088744	OID42946	PROCR	6.28568	5.32011e-10	2.20886e-07	0.277983	0.0442248	0.21528	0.0463453	cis
rs6130760	OID44411	WFDC12	6.28549	5.32637e-10	2.21143e-07	0.223857	0.0356149	0.215273	0.0463426	cis
rs13359408	OID45133	GM2A	6.28538	5.3299e-10	2.21265e-07	0.172461	0.0274384	0.21527	0.0463411	cis
rs1991798	OID45133	GM2A	6.28538	5.3299e-10	2.21265e-07	0.172461	0.0274384	0.21527	0.0463411	cis
rs6877055	OID45133	GM2A	6.28538	5.3299e-10	2.21265e-07	0.172461	0.0274384	0.21527	0.0463411	cis
rs3857424	OID45133	GM2A	6.28538	5.3299e-10	2.21265e-07	0.172461	0.0274384	0.21527	0.0463411	cis
rs11335920	OID45133	GM2A	6.28538	5.3299e-10	2.21265e-07	0.172461	0.0274384	0.21527	0.0463411	cis
rs11958558	OID45133	GM2A	6.28538	5.3299e-10	2.21265e-07	0.172461	0.0274384	0.21527	0.0463411	cis
rs11948623	OID45133	GM2A	6.28538	5.3299e-10	2.21265e-07	0.172461	0.0274384	0.21527	0.0463411	cis
rs10476968	OID45133	GM2A	6.28538	5.3299e-10	2.21265e-07	0.172461	0.0274384	0.21527	0.0463411	cis
rs7710803	OID45133	GM2A	6.28538	5.3299e-10	2.21265e-07	0.172461	0.0274384	0.21527	0.0463411	cis
rs2359133	OID43846	IL17RB	6.28535	5.331e-10	2.21308e-07	0.174372	0.0277426	0.215269	0.0463406	cis
rs3835692	OID43327	ADAM15	6.28518	5.33668e-10	2.21527e-07	0.152657	0.0242885	0.215263	0.0463381	cis
rs66466805	OID43327	ADAM15	6.28518	5.33668e-10	2.21527e-07	0.152657	0.0242885	0.215263	0.0463381	cis
rs12026057	OID43327	ADAM15	6.28518	5.33668e-10	2.21527e-07	0.152657	0.0242885	0.215263	0.0463381	cis
rs149854937	OID43804	HLA-A	6.28517	5.33693e-10	2.21527e-07	0.248552	0.0395459	0.215263	0.046338	cis
rs12213069	OID43804	HLA-A	6.28517	5.33693e-10	2.21527e-07	0.248552	0.0395459	0.215263	0.046338	cis
rs16897888	OID43804	HLA-A	6.28517	5.33693e-10	2.21527e-07	0.248552	0.0395459	0.215263	0.046338	cis
rs16897889	OID43804	HLA-A	6.28517	5.33693e-10	2.21527e-07	0.248552	0.0395459	0.215263	0.046338	cis
rs62408692	OID43804	HLA-A	6.28517	5.33693e-10	2.21527e-07	0.248552	0.0395459	0.215263	0.046338	cis
rs62408693	OID43804	HLA-A	6.28517	5.33693e-10	2.21527e-07	0.248552	0.0395459	0.215263	0.046338	cis
rs62408705	OID43804	HLA-A	6.28517	5.33693e-10	2.21527e-07	0.248552	0.0395459	0.215263	0.046338	cis
rs3117444	OID43804	HLA-A	6.28513	5.33805e-10	2.2157e-07	0.225535	0.0358839	0.215262	0.0463376	cis
rs10883574	OID43885	KAZALD1	6.28511	5.33887e-10	2.21602e-07	0.262804	0.0418138	0.215261	0.0463372	cis
chr11_102874739_GCAAA_G	OID43980	MMP12	6.2851	5.33907e-10	2.21607e-07	0.283708	0.0451398	0.215261	0.0463371	cis
rs34092881	OID43538	CLEC7A	6.28508	5.3398e-10	2.21635e-07	0.329967	0.0525	0.21526	0.0463368	cis
rs3786631	OID44755	LILRA6	-6.28504	5.34113e-10	2.21687e-07	-0.313159	0.0498262	-0.215259	0.0463362	cis
rs140268154	OID42623	IL34	6.28498	5.34323e-10	2.21772e-07	0.709558	0.112897	0.215256	0.0463353	cis
rs11672561	OID45258	SIGLEC5	6.28486	5.34712e-10	2.2193e-07	0.654488	0.104137	0.215253	0.0463337	cis
rs375638047	OID45399	PON1	6.28476	5.35038e-10	2.2206e-07	0.212051	0.0337405	0.215249	0.0463323	cis
rs80158280	OID43885	KAZALD1	6.28476	5.35038e-10	2.2206e-07	0.461136	0.0733737	0.215249	0.0463323	cis
rs6049012	OID43576	CST5	-6.28475	5.35072e-10	2.22069e-07	-0.171739	0.0273263	-0.215249	0.0463321	cis
rs6036490	OID43576	CST5	-6.28475	5.35072e-10	2.22069e-07	-0.171739	0.0273263	-0.215249	0.0463321	cis
rs7812235	OID44847	PILRB	-6.28462	5.35504e-10	2.22243e-07	-0.235778	0.0375167	-0.215245	0.0463303	cis
rs7812123	OID44847	PILRB	-6.28462	5.35504e-10	2.22243e-07	-0.235778	0.0375167	-0.215245	0.0463303	cis
rs17715691	OID44512	CD33	-6.28456	5.35689e-10	2.22317e-07	-0.388463	0.0618124	-0.215243	0.0463295	cis
rs58974356	OID42450	FCRL3	-6.28451	5.35857e-10	2.22354e-07	-0.517667	0.0823719	-0.215241	0.0463288	cis
rs2210915	OID42450	FCRL3	-6.28451	5.35857e-10	2.22354e-07	-0.517667	0.0823719	-0.215241	0.0463288	cis
rs74577753	OID42450	FCRL3	-6.28451	5.35857e-10	2.22354e-07	-0.517667	0.0823719	-0.215241	0.0463288	cis
rs73003428	OID42450	FCRL3	-6.28451	5.35857e-10	2.22354e-07	-0.517667	0.0823719	-0.215241	0.0463288	cis
rs59911311	OID42450	FCRL3	-6.28451	5.35857e-10	2.22354e-07	-0.517667	0.0823719	-0.215241	0.0463288	cis
rs11264803	OID42450	FCRL3	-6.28451	5.35857e-10	2.22354e-07	-0.517667	0.0823719	-0.215241	0.0463288	cis
rs79849028	OID42450	FCRL3	-6.28451	5.35857e-10	2.22354e-07	-0.517667	0.0823719	-0.215241	0.0463288	cis
rs145102127	OID42450	FCRL3	-6.28451	5.35857e-10	2.22354e-07	-0.517667	0.0823719	-0.215241	0.0463288	cis
rs2873407	OID42450	FCRL3	-6.28451	5.35857e-10	2.22354e-07	-0.517667	0.0823719	-0.215241	0.0463288	cis
rs74118929	OID42450	FCRL3	-6.28451	5.35857e-10	2.22354e-07	-0.517667	0.0823719	-0.215241	0.0463288	cis
rs1537948	OID42450	FCRL3	-6.28451	5.35857e-10	2.22354e-07	-0.517667	0.0823719	-0.215241	0.0463288	cis
rs55907110	OID42450	FCRL3	-6.28451	5.35857e-10	2.22354e-07	-0.517667	0.0823719	-0.215241	0.0463288	cis
rs11588068	OID44650	FCAMR	-6.28443	5.36129e-10	2.22461e-07	-0.271845	0.0432569	-0.215238	0.0463276	cis
rs2000060	OID44650	FCAMR	-6.28443	5.36129e-10	2.22461e-07	-0.271845	0.0432569	-0.215238	0.0463276	cis
rs148084762	OID41432	LTK	-6.28439	5.36242e-10	2.22505e-07	-0.294753	0.0469024	-0.215237	0.0463271	cis
rs117830240	OID44430	ZP3	-6.28437	5.3631e-10	2.2253e-07	-2.85109	0.453679	-0.215237	0.0463268	cis
rs731634	OID44131	PSAPL1	-6.2838	5.38182e-10	2.23305e-07	-0.189709	0.0301901	-0.215218	0.0463188	cis
rs537386044	OID45455	CFHR4	6.28372	5.38444e-10	2.23411e-07	1.0254	0.163183	0.215216	0.0463177	cis
rs117532108	OID43311	AAMDC	6.28363	5.38763e-10	2.2354e-07	0.386873	0.0615684	0.215212	0.0463164	cis
rs61901729	OID44578	CTSC	-6.28357	5.38952e-10	2.23607e-07	-0.220237	0.0350497	-0.215211	0.0463156	cis
rs72968636	OID44578	CTSC	-6.28357	5.38952e-10	2.23607e-07	-0.220237	0.0350497	-0.215211	0.0463156	cis
rs61901732	OID44578	CTSC	-6.28357	5.38952e-10	2.23607e-07	-0.220237	0.0350497	-0.215211	0.0463156	cis
rs7930237	OID44578	CTSC	-6.28357	5.38952e-10	2.23607e-07	-0.220237	0.0350497	-0.215211	0.0463156	cis
rs28615114	OID42898	PEBP4	6.28356	5.38976e-10	2.23612e-07	0.538043	0.0856271	0.21521	0.0463155	cis
rs6995762	OID42898	PEBP4	6.28356	5.38976e-10	2.23612e-07	0.538043	0.0856271	0.21521	0.0463155	cis
rs379611	OID45363	FGL1	6.28354	5.39042e-10	2.23637e-07	0.619129	0.0985319	0.21521	0.0463152	cis
rs62307863	OID43895	KLB	-6.2835	5.39173e-10	2.23688e-07	-0.285877	0.0454964	-0.215208	0.0463146	cis
rs10882637	OID44972	TCTN3	-6.28348	5.39234e-10	2.23711e-07	-0.119435	0.0190078	-0.215208	0.0463144	cis
rs186883895	OID45481	PGLYRP2	6.28343	5.3942e-10	2.23785e-07	0.358903	0.0571189	0.215206	0.0463136	cis
rs34615917	OID43895	KLB	-6.28343	5.39426e-10	2.23785e-07	-0.291954	0.0464641	-0.215206	0.0463136	cis
rs28526098	OID44689	GNPDA2	6.28341	5.39486e-10	2.23807e-07	0.194956	0.0310271	0.215205	0.0463133	cis
rs55893441	OID44524	CDH15	-6.28333	5.39758e-10	2.23915e-07	-0.320638	0.0510299	-0.215203	0.0463122	cis
rs1683225	OID44650	FCAMR	-6.28332	5.39774e-10	2.23915e-07	-0.269294	0.0428585	-0.215202	0.0463121	cis
rs4844369	OID44650	FCAMR	-6.28332	5.39774e-10	2.23915e-07	-0.269294	0.0428585	-0.215202	0.0463121	cis
rs7539999	OID44650	FCAMR	-6.28332	5.39774e-10	2.23915e-07	-0.269294	0.0428585	-0.215202	0.0463121	cis
rs9493178	OID44505	CCN2	6.28314	5.40371e-10	2.2416e-07	0.200652	0.031935	0.215197	0.0463096	cis
rs114666979	OID45414	SPARCL1	6.28304	5.40705e-10	2.24296e-07	0.17865	0.0284338	0.215193	0.0463081	cis
rs57093591	OID43168	TDGF1	6.28292	5.41107e-10	2.24441e-07	1.1154	0.177529	0.215189	0.0463064	cis
rs113507038	OID43168	TDGF1	6.28292	5.41107e-10	2.24441e-07	1.1154	0.177529	0.215189	0.0463064	cis
rs112384491	OID43168	TDGF1	6.28292	5.41107e-10	2.24441e-07	1.1154	0.177529	0.215189	0.0463064	cis
rs113647051	OID43168	TDGF1	6.28292	5.41107e-10	2.24441e-07	1.1154	0.177529	0.215189	0.0463064	cis
rs112088397	OID43168	TDGF1	6.28292	5.41107e-10	2.24441e-07	1.1154	0.177529	0.215189	0.0463064	cis
rs3092960	OID43168	TDGF1	6.28292	5.41107e-10	2.24441e-07	1.1154	0.177529	0.215189	0.0463064	cis
rs762790	OID43168	TDGF1	6.28292	5.41107e-10	2.24441e-07	1.1154	0.177529	0.215189	0.0463064	cis
rs3136535	OID43168	TDGF1	6.28292	5.41107e-10	2.24441e-07	1.1154	0.177529	0.215189	0.0463064	cis
rs74405896	OID43549	CNTNAP2	-6.28262	5.42116e-10	2.24856e-07	-0.151295	0.0240816	-0.215179	0.0463022	cis
rs1532194	OID44689	GNPDA2	-6.28249	5.42534e-10	2.25027e-07	-0.155839	0.0248053	-0.215175	0.0463004	cis
rs752797815	OID44430	ZP3	6.28248	5.42573e-10	2.2504e-07	1.00886	0.160583	0.215175	0.0463002	cis
rs117782446	OID43902	KLRK1	-6.28239	5.42857e-10	2.25155e-07	-0.374365	0.0595896	-0.215172	0.046299	cis
rs8112853	OID45249	SBSN	6.28238	5.42896e-10	2.25169e-07	0.14304	0.0227684	0.215172	0.0462989	cis
rs1902596	OID44909	SCG3	-6.28234	5.43052e-10	2.25231e-07	-0.264465	0.0420966	-0.21517	0.0462982	cis
rs56111157	OID43643	DXO	6.28216	5.43631e-10	2.25468e-07	0.291412	0.0463872	0.215165	0.0462958	cis
rs599683	OID42500	GBP4	6.2821	5.43841e-10	2.25552e-07	0.361642	0.0575671	0.215162	0.0462949	cis
rs1621948	OID45342	CRISP3	-6.28202	5.44116e-10	2.25605e-07	-0.159479	0.0253866	-0.21516	0.0462937	cis
rs502256	OID45342	CRISP3	-6.28202	5.44116e-10	2.25605e-07	-0.159479	0.0253866	-0.21516	0.0462937	cis
rs584490	OID45342	CRISP3	-6.28202	5.44116e-10	2.25605e-07	-0.159479	0.0253866	-0.21516	0.0462937	cis
rs780445	OID45342	CRISP3	-6.28202	5.44116e-10	2.25605e-07	-0.159479	0.0253866	-0.21516	0.0462937	cis
rs812969	OID45342	CRISP3	-6.28202	5.44116e-10	2.25605e-07	-0.159479	0.0253866	-0.21516	0.0462937	cis
rs693929	OID45342	CRISP3	-6.28202	5.44116e-10	2.25605e-07	-0.159479	0.0253866	-0.21516	0.0462937	cis
rs663288	OID45342	CRISP3	-6.28202	5.44116e-10	2.25605e-07	-0.159479	0.0253866	-0.21516	0.0462937	cis
rs112424090	OID45342	CRISP3	-6.28202	5.44116e-10	2.25605e-07	-0.159479	0.0253866	-0.21516	0.0462937	cis
rs699972	OID45342	CRISP3	-6.28202	5.44116e-10	2.25605e-07	-0.159479	0.0253866	-0.21516	0.0462937	cis
rs80187071	OID45342	CRISP3	-6.28202	5.44116e-10	2.25605e-07	-0.159479	0.0253866	-0.21516	0.0462937	cis
rs696717	OID45342	CRISP3	-6.28202	5.44116e-10	2.25605e-07	-0.159479	0.0253866	-0.21516	0.0462937	cis
rs488132	OID45342	CRISP3	-6.28202	5.44116e-10	2.25605e-07	-0.159479	0.0253866	-0.21516	0.0462937	cis
rs571257	OID45342	CRISP3	-6.28202	5.44116e-10	2.25605e-07	-0.159479	0.0253866	-0.21516	0.0462937	cis
rs699974	OID45342	CRISP3	-6.28202	5.44116e-10	2.25605e-07	-0.159479	0.0253866	-0.21516	0.0462937	cis
rs521489	OID45342	CRISP3	-6.28202	5.44116e-10	2.25605e-07	-0.159479	0.0253866	-0.21516	0.0462937	cis
rs521492	OID45342	CRISP3	-6.28202	5.44116e-10	2.25605e-07	-0.159479	0.0253866	-0.21516	0.0462937	cis
rs643775	OID45342	CRISP3	-6.28202	5.44116e-10	2.25605e-07	-0.159479	0.0253866	-0.21516	0.0462937	cis
rs553584	OID45342	CRISP3	-6.28202	5.44116e-10	2.25605e-07	-0.159479	0.0253866	-0.21516	0.0462937	cis
rs597544	OID45342	CRISP3	-6.28202	5.44116e-10	2.25605e-07	-0.159479	0.0253866	-0.21516	0.0462937	cis
rs512299	OID45342	CRISP3	-6.28202	5.44116e-10	2.25605e-07	-0.159479	0.0253866	-0.21516	0.0462937	cis
chr6_49737466_TG_T	OID45342	CRISP3	-6.28202	5.44116e-10	2.25605e-07	-0.159479	0.0253866	-0.21516	0.0462937	cis
rs626221	OID45342	CRISP3	-6.28202	5.44116e-10	2.25605e-07	-0.159479	0.0253866	-0.21516	0.0462937	cis
rs35037885	OID42500	GBP4	6.282	5.44185e-10	2.25631e-07	0.339608	0.0540606	0.215159	0.0462934	cis
rs823144	OID44858	PM20D1	6.28185	5.44665e-10	2.25814e-07	0.593068	0.0944098	0.215154	0.0462914	cis
rs1775151	OID44858	PM20D1	6.28185	5.44665e-10	2.25814e-07	0.593068	0.0944098	0.215154	0.0462914	cis
rs863725	OID44858	PM20D1	6.28185	5.44665e-10	2.25814e-07	0.593068	0.0944098	0.215154	0.0462914	cis
rs947211	OID44858	PM20D1	6.28185	5.44665e-10	2.25814e-07	0.593068	0.0944098	0.215154	0.0462914	cis
rs885224	OID44858	PM20D1	6.28185	5.44665e-10	2.25814e-07	0.593068	0.0944098	0.215154	0.0462914	cis
rs1775159	OID44858	PM20D1	6.28185	5.44665e-10	2.25814e-07	0.593068	0.0944098	0.215154	0.0462914	cis
rs4938050	OID44335	TMPRSS5	-6.28175	5.45009e-10	2.25953e-07	-0.15169	0.0241478	-0.215151	0.04629	cis
rs6032002	OID44411	WFDC12	6.28164	5.45386e-10	2.26034e-07	0.22396	0.0356531	0.215147	0.0462884	cis
rs6130757	OID44411	WFDC12	6.28164	5.45386e-10	2.26034e-07	0.22396	0.0356531	0.215147	0.0462884	cis
rs2758539	OID44927	SFTPD	6.28162	5.45438e-10	2.26034e-07	0.216156	0.0344108	0.215147	0.0462882	cis
rs2254402	OID44927	SFTPD	6.28162	5.45438e-10	2.26034e-07	0.216156	0.0344108	0.215147	0.0462882	cis
rs2758540	OID44927	SFTPD	6.28162	5.45438e-10	2.26034e-07	0.216156	0.0344108	0.215147	0.0462882	cis
rs9420508	OID44927	SFTPD	6.28162	5.45438e-10	2.26034e-07	0.216156	0.0344108	0.215147	0.0462882	cis
rs2758541	OID44927	SFTPD	6.28162	5.45438e-10	2.26034e-07	0.216156	0.0344108	0.215147	0.0462882	cis
rs2493722	OID44927	SFTPD	6.28162	5.45438e-10	2.26034e-07	0.216156	0.0344108	0.215147	0.0462882	cis
rs2475756	OID44927	SFTPD	6.28162	5.45438e-10	2.26034e-07	0.216156	0.0344108	0.215147	0.0462882	cis
rs2261644	OID44927	SFTPD	6.28162	5.45438e-10	2.26034e-07	0.216156	0.0344108	0.215147	0.0462882	cis
rs2758542	OID44927	SFTPD	6.28162	5.45438e-10	2.26034e-07	0.216156	0.0344108	0.215147	0.0462882	cis
rs7914360	OID44927	SFTPD	6.28162	5.45438e-10	2.26034e-07	0.216156	0.0344108	0.215147	0.0462882	cis
rs2493725	OID44927	SFTPD	6.28162	5.45438e-10	2.26034e-07	0.216156	0.0344108	0.215147	0.0462882	cis
rs2254025	OID44927	SFTPD	6.28162	5.45438e-10	2.26034e-07	0.216156	0.0344108	0.215147	0.0462882	cis
rs2254017	OID44927	SFTPD	6.28162	5.45438e-10	2.26034e-07	0.216156	0.0344108	0.215147	0.0462882	cis
rs2254016	OID44927	SFTPD	6.28162	5.45438e-10	2.26034e-07	0.216156	0.0344108	0.215147	0.0462882	cis
rs2254013	OID44927	SFTPD	6.28162	5.45438e-10	2.26034e-07	0.216156	0.0344108	0.215147	0.0462882	cis
rs2253892	OID44927	SFTPD	6.28162	5.45438e-10	2.26034e-07	0.216156	0.0344108	0.215147	0.0462882	cis
rs2253877	OID44927	SFTPD	6.28162	5.45438e-10	2.26034e-07	0.216156	0.0344108	0.215147	0.0462882	cis
rs2253876	OID44927	SFTPD	6.28162	5.45438e-10	2.26034e-07	0.216156	0.0344108	0.215147	0.0462882	cis
rs2253875	OID44927	SFTPD	6.28162	5.45438e-10	2.26034e-07	0.216156	0.0344108	0.215147	0.0462882	cis
rs9325567	OID44927	SFTPD	6.28162	5.45438e-10	2.26034e-07	0.216156	0.0344108	0.215147	0.0462882	cis
rs2146189	OID44927	SFTPD	6.28162	5.45438e-10	2.26034e-07	0.216156	0.0344108	0.215147	0.0462882	cis
rs10669565	OID44927	SFTPD	6.28162	5.45438e-10	2.26034e-07	0.216156	0.0344108	0.215147	0.0462882	cis
rs2493726	OID44927	SFTPD	6.28162	5.45438e-10	2.26034e-07	0.216156	0.0344108	0.215147	0.0462882	cis
rs9421727	OID44927	SFTPD	6.28162	5.45438e-10	2.26034e-07	0.216156	0.0344108	0.215147	0.0462882	cis
rs2250902	OID44927	SFTPD	6.28162	5.45438e-10	2.26034e-07	0.216156	0.0344108	0.215147	0.0462882	cis
rs2250774	OID44927	SFTPD	6.28162	5.45438e-10	2.26034e-07	0.216156	0.0344108	0.215147	0.0462882	cis
rs2493727	OID44927	SFTPD	6.28162	5.45438e-10	2.26034e-07	0.216156	0.0344108	0.215147	0.0462882	cis
rs2250765	OID44927	SFTPD	6.28162	5.45438e-10	2.26034e-07	0.216156	0.0344108	0.215147	0.0462882	cis
rs2819108	OID44927	SFTPD	6.28162	5.45438e-10	2.26034e-07	0.216156	0.0344108	0.215147	0.0462882	cis
rs2758543	OID44927	SFTPD	6.28162	5.45438e-10	2.26034e-07	0.216156	0.0344108	0.215147	0.0462882	cis
rs2250652	OID44927	SFTPD	6.28162	5.45438e-10	2.26034e-07	0.216156	0.0344108	0.215147	0.0462882	cis
rs2260656	OID44927	SFTPD	6.28162	5.45438e-10	2.26034e-07	0.216156	0.0344108	0.215147	0.0462882	cis
rs2260653	OID44927	SFTPD	6.28162	5.45438e-10	2.26034e-07	0.216156	0.0344108	0.215147	0.0462882	cis
chr2_27845527_GAAC_GAACAACAAC	OID44169	RBKS	6.28158	5.45572e-10	2.26083e-07	0.485827	0.0773416	0.215146	0.0462876	cis
rs139098834	OID44169	RBKS	6.28158	5.45572e-10	2.26083e-07	0.485827	0.0773416	0.215146	0.0462876	cis
rs76664500	OID45191	MUC1	-6.28153	5.45739e-10	2.26147e-07	-1.01281	0.161236	-0.215144	0.0462869	cis
rs78672559	OID45191	MUC1	-6.28153	5.45739e-10	2.26147e-07	-1.01281	0.161236	-0.215144	0.0462869	cis
rs1923513	OID43565	CRNN	6.28142	5.46119e-10	2.26302e-07	0.313447	0.0499006	0.21514	0.0462853	cis
rs60031049	OID43610	DKKL1	-6.2814	5.46179e-10	2.26324e-07	-0.332118	0.0528732	-0.21514	0.0462851	cis
rs145023157	OID45317	BCHE	6.28135	5.46338e-10	2.26387e-07	0.247944	0.0394731	0.215138	0.0462844	cis
rs114945429	OID44080	PCSK7	6.28123	5.46748e-10	2.26549e-07	0.251531	0.0400449	0.215134	0.0462827	cis
rs12417098	OID44080	PCSK7	6.28123	5.46748e-10	2.26549e-07	0.251531	0.0400449	0.215134	0.0462827	cis
rs115991973	OID44080	PCSK7	6.28123	5.46748e-10	2.26549e-07	0.251531	0.0400449	0.215134	0.0462827	cis
rs16847182	OID45467	GC	6.28118	5.4693e-10	2.26551e-07	0.150566	0.0239709	0.215132	0.0462819	cis
rs16847185	OID45467	GC	6.28118	5.4693e-10	2.26551e-07	0.150566	0.0239709	0.215132	0.0462819	cis
rs10006061	OID45467	GC	6.28118	5.4693e-10	2.26551e-07	0.150566	0.0239709	0.215132	0.0462819	cis
rs1973748	OID45467	GC	6.28118	5.4693e-10	2.26551e-07	0.150566	0.0239709	0.215132	0.0462819	cis
rs13102027	OID45467	GC	6.28118	5.4693e-10	2.26551e-07	0.150566	0.0239709	0.215132	0.0462819	cis
rs35596896	OID45467	GC	6.28118	5.4693e-10	2.26551e-07	0.150566	0.0239709	0.215132	0.0462819	cis
rs34990633	OID45467	GC	6.28118	5.4693e-10	2.26551e-07	0.150566	0.0239709	0.215132	0.0462819	cis
rs16847200	OID45467	GC	6.28118	5.4693e-10	2.26551e-07	0.150566	0.0239709	0.215132	0.0462819	cis
rs13113301	OID45467	GC	6.28118	5.4693e-10	2.26551e-07	0.150566	0.0239709	0.215132	0.0462819	cis
rs28544336	OID45467	GC	6.28118	5.4693e-10	2.26551e-07	0.150566	0.0239709	0.215132	0.0462819	cis
rs6817581	OID45467	GC	6.28118	5.4693e-10	2.26551e-07	0.150566	0.0239709	0.215132	0.0462819	cis
rs35128544	OID45467	GC	6.28118	5.4693e-10	2.26551e-07	0.150566	0.0239709	0.215132	0.0462819	cis
rs28836183	OID45467	GC	6.28118	5.4693e-10	2.26551e-07	0.150566	0.0239709	0.215132	0.0462819	cis
rs28869276	OID45467	GC	6.28118	5.4693e-10	2.26551e-07	0.150566	0.0239709	0.215132	0.0462819	cis
rs13136933	OID45467	GC	6.28118	5.4693e-10	2.26551e-07	0.150566	0.0239709	0.215132	0.0462819	cis
rs11735964	OID45467	GC	6.28118	5.4693e-10	2.26551e-07	0.150566	0.0239709	0.215132	0.0462819	cis
rs6446767	OID45467	GC	6.28118	5.4693e-10	2.26551e-07	0.150566	0.0239709	0.215132	0.0462819	cis
rs10029758	OID45467	GC	6.28118	5.4693e-10	2.26551e-07	0.150566	0.0239709	0.215132	0.0462819	cis
rs35205503	OID45467	GC	6.28118	5.4693e-10	2.26551e-07	0.150566	0.0239709	0.215132	0.0462819	cis
rs35358207	OID45467	GC	6.28118	5.4693e-10	2.26551e-07	0.150566	0.0239709	0.215132	0.0462819	cis
rs1915182	OID45467	GC	6.28118	5.4693e-10	2.26551e-07	0.150566	0.0239709	0.215132	0.0462819	cis
rs34249118	OID45467	GC	6.28118	5.4693e-10	2.26551e-07	0.150566	0.0239709	0.215132	0.0462819	cis
rs4611892	OID45467	GC	6.28118	5.4693e-10	2.26551e-07	0.150566	0.0239709	0.215132	0.0462819	cis
rs28613530	OID45467	GC	6.28118	5.4693e-10	2.26551e-07	0.150566	0.0239709	0.215132	0.0462819	cis
rs36214800	OID45467	GC	6.28118	5.4693e-10	2.26551e-07	0.150566	0.0239709	0.215132	0.0462819	cis
rs9999320	OID45467	GC	6.28118	5.4693e-10	2.26551e-07	0.150566	0.0239709	0.215132	0.0462819	cis
rs190700662	OID44169	RBKS	6.28103	5.47418e-10	2.26751e-07	0.482792	0.0768652	0.215128	0.0462799	cis
rs9274751	OID43805	HLA-DRA	-6.2809	5.47852e-10	2.26925e-07	-0.380796	0.0606276	-0.215123	0.0462781	cis
rs9274758	OID43805	HLA-DRA	-6.2809	5.47852e-10	2.26925e-07	-0.380796	0.0606276	-0.215123	0.0462781	cis
rs72633270	OID43430	C16orf89	6.28069	5.48561e-10	2.27216e-07	0.17393	0.0276928	0.215116	0.0462751	cis
rs12791393	OID45206	OAF	6.28056	5.48994e-10	2.27392e-07	0.17046	0.0271409	0.215112	0.0462733	cis
chr16_28556164_C_CTATT	OID44467	APOBR	-6.28036	5.4967e-10	2.27615e-07	-0.45157	0.0719019	-0.215106	0.0462705	cis
rs4957136	OID45448	C7	-6.28035	5.49708e-10	2.27615e-07	-0.201531	0.0320891	-0.215105	0.0462703	cis
rs4957315	OID45448	C7	-6.28035	5.49708e-10	2.27615e-07	-0.201531	0.0320891	-0.215105	0.0462703	cis
rs6879508	OID45448	C7	-6.28035	5.49708e-10	2.27615e-07	-0.201531	0.0320891	-0.215105	0.0462703	cis
rs6880662	OID45448	C7	-6.28035	5.49708e-10	2.27615e-07	-0.201531	0.0320891	-0.215105	0.0462703	cis
rs7736920	OID45448	C7	-6.28035	5.49708e-10	2.27615e-07	-0.201531	0.0320891	-0.215105	0.0462703	cis
rs7737053	OID45448	C7	-6.28035	5.49708e-10	2.27615e-07	-0.201531	0.0320891	-0.215105	0.0462703	cis
rs1876143	OID45448	C7	-6.28035	5.49708e-10	2.27615e-07	-0.201531	0.0320891	-0.215105	0.0462703	cis
rs7718129	OID45448	C7	-6.28035	5.49708e-10	2.27615e-07	-0.201531	0.0320891	-0.215105	0.0462703	cis
rs7718309	OID45448	C7	-6.28035	5.49708e-10	2.27615e-07	-0.201531	0.0320891	-0.215105	0.0462703	cis
rs954687	OID45448	C7	-6.28035	5.49708e-10	2.27615e-07	-0.201531	0.0320891	-0.215105	0.0462703	cis
rs6870587	OID45448	C7	-6.28035	5.49708e-10	2.27615e-07	-0.201531	0.0320891	-0.215105	0.0462703	cis
rs4957319	OID45448	C7	-6.28035	5.49708e-10	2.27615e-07	-0.201531	0.0320891	-0.215105	0.0462703	cis
rs12654139	OID45448	C7	-6.28035	5.49708e-10	2.27615e-07	-0.201531	0.0320891	-0.215105	0.0462703	cis
rs1827847	OID45448	C7	-6.28035	5.49708e-10	2.27615e-07	-0.201531	0.0320891	-0.215105	0.0462703	cis
rs2371721	OID45448	C7	-6.28035	5.49708e-10	2.27615e-07	-0.201531	0.0320891	-0.215105	0.0462703	cis
rs969258	OID45448	C7	-6.28035	5.49708e-10	2.27615e-07	-0.201531	0.0320891	-0.215105	0.0462703	cis
rs6451521	OID45448	C7	-6.28035	5.49708e-10	2.27615e-07	-0.201531	0.0320891	-0.215105	0.0462703	cis
rs6862565	OID45448	C7	-6.28035	5.49708e-10	2.27615e-07	-0.201531	0.0320891	-0.215105	0.0462703	cis
rs7717626	OID45448	C7	-6.28035	5.49708e-10	2.27615e-07	-0.201531	0.0320891	-0.215105	0.0462703	cis
rs140141914	OID45448	C7	-6.28035	5.49708e-10	2.27615e-07	-0.201531	0.0320891	-0.215105	0.0462703	cis
rs12519045	OID45448	C7	-6.28035	5.49708e-10	2.27615e-07	-0.201531	0.0320891	-0.215105	0.0462703	cis
rs7737253	OID45448	C7	-6.28035	5.49708e-10	2.27615e-07	-0.201531	0.0320891	-0.215105	0.0462703	cis
rs6451526	OID45448	C7	-6.28035	5.49708e-10	2.27615e-07	-0.201531	0.0320891	-0.215105	0.0462703	cis
rs6864749	OID45448	C7	-6.28035	5.49708e-10	2.27615e-07	-0.201531	0.0320891	-0.215105	0.0462703	cis
rs10055946	OID45448	C7	-6.28035	5.49708e-10	2.27615e-07	-0.201531	0.0320891	-0.215105	0.0462703	cis
rs34266919	OID44327	TLR3	-6.28034	5.49726e-10	2.2762e-07	-0.453456	0.0722024	-0.215105	0.0462702	cis
rs12140033	OID45462	F13B	-6.28027	5.4998e-10	2.27722e-07	-0.145399	0.0231517	-0.215103	0.0462692	cis
rs76917869	OID43895	KLB	-6.28014	5.50412e-10	2.27898e-07	-0.503885	0.0802347	-0.215099	0.0462674	cis
rs12901340	OID40778	AKAP13	-6.2801	5.50539e-10	2.27948e-07	-0.45849	0.0730068	-0.215097	0.0462668	cis
rs9987281	OID45047	CA3	-6.27993	5.51136e-10	2.2819e-07	-0.27539	0.0438525	-0.215092	0.0462644	cis
rs1493302	OID45047	CA3	-6.27993	5.51136e-10	2.2819e-07	-0.27539	0.0438525	-0.215092	0.0462644	cis
rs17390886	OID43550	COL24A1	6.27983	5.51452e-10	2.28315e-07	0.167159	0.0266184	0.215088	0.046263	cis
rs61783713	OID43550	COL24A1	6.27983	5.51452e-10	2.28315e-07	0.167159	0.0266184	0.215088	0.046263	cis
rs369230	OID43630	DPEP1	-6.27983	5.51476e-10	2.28322e-07	-0.181664	0.0289282	-0.215088	0.0462629	cis
rs138459951	OID43677	ENTPD5	6.27961	5.52194e-10	2.28613e-07	0.334129	0.0532085	0.215081	0.04626	cis
rs138585435	OID43677	ENTPD5	6.27961	5.52194e-10	2.28613e-07	0.334129	0.0532085	0.215081	0.04626	cis
chr6_55733514_ATTTGTT_ATTTGTTTTTGTTTTTGTT	OID43749	GFRAL	-6.27959	5.52271e-10	2.28643e-07	-0.251768	0.040093	-0.215081	0.0462596	cis
rs2277028	OID45133	GM2A	6.2794	5.52904e-10	2.28902e-07	0.164783	0.0262418	0.215074	0.046257	cis
rs9273007	OID43805	HLA-DRA	-6.2793	5.53242e-10	2.29039e-07	-0.423453	0.0674362	-0.215071	0.0462556	cis
rs60430092	OID44825	OLFM4	6.27893	5.54501e-10	2.29557e-07	0.904157	0.143998	0.215059	0.0462504	cis
rs2242308	OID43473	CCL3	6.27885	5.54803e-10	2.29679e-07	0.274328	0.0436909	0.215056	0.0462492	cis
rs11961001	OID44505	CCN2	6.2788	5.54971e-10	2.29732e-07	0.1858	0.0295916	0.215055	0.0462485	cis
rs13209246	OID44505	CCN2	6.2788	5.54971e-10	2.29732e-07	0.1858	0.0295916	0.215055	0.0462485	cis
rs13209044	OID44505	CCN2	6.2788	5.54971e-10	2.29732e-07	0.1858	0.0295916	0.215055	0.0462485	cis
rs13214079	OID44505	CCN2	6.2788	5.54971e-10	2.29732e-07	0.1858	0.0295916	0.215055	0.0462485	cis
rs68052689	OID44505	CCN2	6.2788	5.54971e-10	2.29732e-07	0.1858	0.0295916	0.215055	0.0462485	cis
rs13203667	OID44505	CCN2	6.2788	5.54971e-10	2.29732e-07	0.1858	0.0295916	0.215055	0.0462485	cis
rs28520091	OID44450	AFAP1	-6.27879	5.55007e-10	2.29744e-07	-0.298454	0.0475337	-0.215054	0.0462483	cis
rs12054583	OID42458	FGF5	-6.27875	5.5511e-10	2.29784e-07	-0.255445	0.0406841	-0.215053	0.0462479	cis
rs1847480	OID44326	TLR1	6.2787	5.55305e-10	2.29825e-07	0.16689	0.0265804	0.215051	0.0462471	cis
rs1847479	OID44326	TLR1	6.2787	5.55305e-10	2.29825e-07	0.16689	0.0265804	0.215051	0.0462471	cis
chr4_38844552_G_GA	OID44326	TLR1	6.2787	5.55305e-10	2.29825e-07	0.16689	0.0265804	0.215051	0.0462471	cis
rs1504239	OID44326	TLR1	6.2787	5.55305e-10	2.29825e-07	0.16689	0.0265804	0.215051	0.0462471	cis
rs11937780	OID44326	TLR1	6.2787	5.55305e-10	2.29825e-07	0.16689	0.0265804	0.215051	0.0462471	cis
rs112609403	OID44326	TLR1	6.2787	5.55305e-10	2.29825e-07	0.16689	0.0265804	0.215051	0.0462471	cis
rs11940971	OID44326	TLR1	6.2787	5.55305e-10	2.29825e-07	0.16689	0.0265804	0.215051	0.0462471	cis
rs6821892	OID44326	TLR1	6.2787	5.55305e-10	2.29825e-07	0.16689	0.0265804	0.215051	0.0462471	cis
rs11096963	OID44326	TLR1	6.2787	5.55305e-10	2.29825e-07	0.16689	0.0265804	0.215051	0.0462471	cis
rs56046352	OID44326	TLR1	6.2787	5.55305e-10	2.29825e-07	0.16689	0.0265804	0.215051	0.0462471	cis
rs7699414	OID44326	TLR1	6.2787	5.55305e-10	2.29825e-07	0.16689	0.0265804	0.215051	0.0462471	cis
rs112086229	OID44326	TLR1	6.2787	5.55305e-10	2.29825e-07	0.16689	0.0265804	0.215051	0.0462471	cis
rs142961820	OID44326	TLR1	6.2787	5.55305e-10	2.29825e-07	0.16689	0.0265804	0.215051	0.0462471	cis
rs74495110	OID44326	TLR1	6.2787	5.55305e-10	2.29825e-07	0.16689	0.0265804	0.215051	0.0462471	cis
rs6919416	OID44745	LEG1	6.27854	5.55846e-10	2.30035e-07	0.231338	0.0368458	0.215046	0.0462449	cis
rs9388583	OID44745	LEG1	6.27854	5.55846e-10	2.30035e-07	0.231338	0.0368458	0.215046	0.0462449	cis
rs7754603	OID44745	LEG1	6.27854	5.55846e-10	2.30035e-07	0.231338	0.0368458	0.215046	0.0462449	cis
rs6929441	OID44745	LEG1	6.27854	5.55846e-10	2.30035e-07	0.231338	0.0368458	0.215046	0.0462449	cis
rs34758450	OID44745	LEG1	6.27854	5.55846e-10	2.30035e-07	0.231338	0.0368458	0.215046	0.0462449	cis
rs9721620	OID45299	ABO	6.27851	5.55947e-10	2.30074e-07	0.57875	0.0921795	0.215045	0.0462444	cis
rs1057285	OID45287	TNN	-6.27838	5.56388e-10	2.30253e-07	-0.232585	0.0370454	-0.215041	0.0462426	cis
rs2735497	OID45052	CCL15	-6.27833	5.56547e-10	2.30316e-07	-0.251983	0.0401353	-0.215039	0.046242	cis
rs2373586	OID43328	ADAM22	6.27832	5.56578e-10	2.30324e-07	0.144059	0.0229454	0.215039	0.0462418	cis
rs6959435	OID43328	ADAM22	6.27832	5.56578e-10	2.30324e-07	0.144059	0.0229454	0.215039	0.0462418	cis
rs11696307	OID45045	BPIFB1	6.2783	5.56648e-10	2.3035e-07	0.266854	0.0425041	0.215039	0.0462416	cis
rs8064572	OID43355	ALDH3A1	-6.27822	5.56944e-10	2.30469e-07	-0.291258	0.0463918	-0.215036	0.0462403	cis
rs11753735	OID44941	SMPDL3A	6.27814	5.57199e-10	2.30572e-07	0.396547	0.0631631	0.215033	0.0462393	cis
rs2259237	OID44927	SFTPD	6.27813	5.57258e-10	2.30594e-07	0.248456	0.0395749	0.215033	0.0462391	cis
rs3795944	OID44994	TP53I3	-6.2781	5.57347e-10	2.30628e-07	-0.137755	0.0219422	-0.215032	0.0462387	cis
rs1393206	OID43791	KIM-1	6.27804	5.57546e-10	2.30707e-07	0.481106	0.0766332	0.21503	0.0462379	cis
rs368531	OID45363	FGL1	6.27785	5.58216e-10	2.30982e-07	0.278322	0.0443341	0.215024	0.0462351	cis
rs7155352	OID45305	ANG	-6.27767	5.58799e-10	2.3122e-07	-0.234808	0.0374037	-0.215018	0.0462327	cis
rs2517315	OID45363	FGL1	-6.27756	5.59208e-10	2.31387e-07	-0.314216	0.0500538	-0.215014	0.046231	cis
rs139664185	OID43895	KLB	-6.27743	5.59635e-10	2.3156e-07	-0.506297	0.0806535	-0.21501	0.0462293	cis
chr15_85633368_CG_CGG	OID40778	AKAP13	6.27742	5.59675e-10	2.31574e-07	0.472144	0.075213	0.21501	0.0462291	cis
rs314336	OID44847	PILRB	6.27735	5.59914e-10	2.3167e-07	0.198974	0.0316972	0.215007	0.0462282	cis
rs12713916	OID41430	LRRTM4	6.27733	5.5999e-10	2.31699e-07	0.218079	0.0347407	0.215007	0.0462278	cis
rs10851745	OID45072	CILP	6.2772	5.60442e-10	2.31883e-07	0.205941	0.0328078	0.215002	0.046226	cis
rs45592438	OID44323	THTPA	6.27703	5.61006e-10	2.32113e-07	0.57733	0.091975	0.214997	0.0462237	cis
rs2445175	OID45409	SAA4	-6.27667	5.6226e-10	2.32629e-07	-0.164785	0.0262537	-0.214985	0.0462186	cis
rs138013471	OID43834	IFNGR2	-6.27663	5.62389e-10	2.3268e-07	-1.04964	0.16723	-0.214984	0.0462181	cis
rs7991623	OID44825	OLFM4	6.27657	5.6259e-10	2.3276e-07	0.603322	0.0961229	0.214982	0.0462172	cis
rs6858245	OID45413	SOD3	-6.27655	5.62658e-10	2.32785e-07	-0.247757	0.0394734	-0.214981	0.046217	cis
rs1190821	OID45107	DLK1	6.27645	5.63011e-10	2.32917e-07	0.207499	0.0330599	0.214978	0.0462155	cis
rs6670477	OID43327	ADAM15	6.27644	5.6306e-10	2.32917e-07	0.152502	0.0242975	0.214977	0.0462153	cis
rs66669006	OID43327	ADAM15	6.27644	5.6306e-10	2.32917e-07	0.152502	0.0242975	0.214977	0.0462153	cis
rs6696019	OID43327	ADAM15	6.27644	5.6306e-10	2.32917e-07	0.152502	0.0242975	0.214977	0.0462153	cis
rs72708205	OID43327	ADAM15	6.27644	5.6306e-10	2.32917e-07	0.152502	0.0242975	0.214977	0.0462153	cis
rs10908483	OID43327	ADAM15	6.27644	5.6306e-10	2.32917e-07	0.152502	0.0242975	0.214977	0.0462153	cis
rs2282301	OID43327	ADAM15	6.27644	5.6306e-10	2.32917e-07	0.152502	0.0242975	0.214977	0.0462153	cis
rs12144175	OID43327	ADAM15	6.27644	5.6306e-10	2.32917e-07	0.152502	0.0242975	0.214977	0.0462153	cis
rs7545308	OID43327	ADAM15	6.27644	5.6306e-10	2.32917e-07	0.152502	0.0242975	0.214977	0.0462153	cis
rs867548	OID43327	ADAM15	6.27644	5.6306e-10	2.32917e-07	0.152502	0.0242975	0.214977	0.0462153	cis
rs867549	OID43327	ADAM15	6.27644	5.6306e-10	2.32917e-07	0.152502	0.0242975	0.214977	0.0462153	cis
rs867550	OID43327	ADAM15	6.27644	5.6306e-10	2.32917e-07	0.152502	0.0242975	0.214977	0.0462153	cis
rs7073842	OID44927	SFTPD	6.27638	5.63247e-10	2.32992e-07	0.215782	0.0343799	0.214976	0.0462146	cis
chr17_35801340_CAAAG_CAAAGAAAG	OID45052	CCL15	-6.27633	5.63425e-10	2.33063e-07	-0.495239	0.0789058	-0.214974	0.0462138	cis
rs7962629	OID45319	C1R	6.27632	5.63466e-10	2.33077e-07	0.230935	0.0367947	0.214974	0.0462137	cis
rs787799	OID44179	RET	6.27622	5.63799e-10	2.33212e-07	0.124264	0.0197992	0.214971	0.0462123	cis
rs1046953	OID45386	MST1	6.27608	5.64282e-10	2.33408e-07	0.255217	0.0406651	0.214966	0.0462104	cis
rs11574944	OID44129	PRSS53	6.27605	5.644e-10	2.33454e-07	0.232304	0.0370144	0.214965	0.0462099	cis
rs3760047	OID43793	HBQ1	-6.27601	5.6452e-10	2.33501e-07	-0.314669	0.0501384	-0.214964	0.0462094	cis
rs11783855	OID44132	PSCA	-6.27591	5.64882e-10	2.33648e-07	-0.975102	0.155372	-0.21496	0.0462079	cis
rs77768439	OID45019	WFIKKN2	-6.27589	5.64936e-10	2.33659e-07	-0.403599	0.0643094	-0.21496	0.0462077	cis
rs9906508	OID45019	WFIKKN2	-6.27589	5.64936e-10	2.33659e-07	-0.403599	0.0643094	-0.21496	0.0462077	cis
rs9898296	OID45019	WFIKKN2	-6.27589	5.64936e-10	2.33659e-07	-0.403599	0.0643094	-0.21496	0.0462077	cis
rs118035725	OID45019	WFIKKN2	-6.27589	5.64936e-10	2.33659e-07	-0.403599	0.0643094	-0.21496	0.0462077	cis
rs2301998	OID43328	ADAM22	6.27588	5.64985e-10	2.33676e-07	0.150785	0.0240262	0.214959	0.0462075	cis
rs8069701	OID43489	CD300LF	6.2758	5.65244e-10	2.33781e-07	0.257118	0.0409697	0.214957	0.0462065	cis
rs11172256	OID45162	INHBC	6.27572	5.65533e-10	2.33897e-07	0.228918	0.0364768	0.214954	0.0462053	cis
rs737503	OID43374	APIP	-6.27558	5.6604e-10	2.34104e-07	-0.406916	0.0648412	-0.214949	0.0462032	cis
rs61800638	OID43550	COL24A1	6.27541	5.66607e-10	2.34336e-07	0.248212	0.0395532	0.214944	0.0462009	cis
rs4753023	OID44578	CTSC	-6.27534	5.66852e-10	2.34434e-07	-0.171153	0.0272739	-0.214942	0.0461999	cis
rs3863293	OID44335	TMPRSS5	-6.2753	5.66992e-10	2.34469e-07	-0.151106	0.0240794	-0.21494	0.0461994	cis
rs4083004	OID44335	TMPRSS5	-6.2753	5.66992e-10	2.34469e-07	-0.151106	0.0240794	-0.21494	0.0461994	cis
rs4471465	OID44335	TMPRSS5	-6.2753	5.66992e-10	2.34469e-07	-0.151106	0.0240794	-0.21494	0.0461994	cis
rs12279366	OID44335	TMPRSS5	-6.2753	5.66992e-10	2.34469e-07	-0.151106	0.0240794	-0.21494	0.0461994	cis
rs12273259	OID44335	TMPRSS5	-6.2753	5.66992e-10	2.34469e-07	-0.151106	0.0240794	-0.21494	0.0461994	cis
rs12292853	OID44335	TMPRSS5	-6.2753	5.66992e-10	2.34469e-07	-0.151106	0.0240794	-0.21494	0.0461994	cis
rs3914060	OID44335	TMPRSS5	-6.2753	5.66992e-10	2.34469e-07	-0.151106	0.0240794	-0.21494	0.0461994	cis
rs7114297	OID44335	TMPRSS5	-6.2753	5.66992e-10	2.34469e-07	-0.151106	0.0240794	-0.21494	0.0461994	cis
rs13427924	OID42493	GALNT3	-6.27526	5.6714e-10	2.34527e-07	-0.166	0.026453	-0.214939	0.0461988	cis
rs2766577	OID45077	CLPS	-6.27512	5.67616e-10	2.34698e-07	-0.298658	0.047594	-0.214935	0.0461969	cis
rs34159663	OID45077	CLPS	-6.27512	5.67616e-10	2.34698e-07	-0.298658	0.047594	-0.214935	0.0461969	cis
rs7808970	OID44847	PILRB	-6.27507	5.67803e-10	2.34698e-07	-0.210207	0.0334987	-0.214933	0.0461961	cis
rs1041994	OID43514	CEACAM21	-6.27496	5.68165e-10	2.34698e-07	-0.413067	0.0658278	-0.214929	0.0461946	cis
rs9967607	OID43514	CEACAM21	-6.27496	5.68165e-10	2.34698e-07	-0.413067	0.0658278	-0.214929	0.0461946	cis
rs10883573	OID43885	KAZALD1	6.27489	5.68422e-10	2.34698e-07	0.26212	0.0417729	0.214927	0.0461936	cis
rs61270232	OID43549	CNTNAP2	-6.27487	5.68481e-10	2.34698e-07	-0.151266	0.0241067	-0.214926	0.0461934	cis
rs57743468	OID43549	CNTNAP2	-6.27487	5.68481e-10	2.34698e-07	-0.151266	0.0241067	-0.214926	0.0461934	cis
rs61060347	OID43549	CNTNAP2	-6.27487	5.68481e-10	2.34698e-07	-0.151266	0.0241067	-0.214926	0.0461934	cis
rs34203740	OID43549	CNTNAP2	-6.27487	5.68481e-10	2.34698e-07	-0.151266	0.0241067	-0.214926	0.0461934	cis
rs34876413	OID43549	CNTNAP2	-6.27487	5.68481e-10	2.34698e-07	-0.151266	0.0241067	-0.214926	0.0461934	cis
rs34104754	OID43549	CNTNAP2	-6.27487	5.68481e-10	2.34698e-07	-0.151266	0.0241067	-0.214926	0.0461934	cis
rs35164519	OID43549	CNTNAP2	-6.27487	5.68481e-10	2.34698e-07	-0.151266	0.0241067	-0.214926	0.0461934	cis
rs35051959	OID43549	CNTNAP2	-6.27487	5.68481e-10	2.34698e-07	-0.151266	0.0241067	-0.214926	0.0461934	cis
rs34337174	OID43549	CNTNAP2	-6.27487	5.68481e-10	2.34698e-07	-0.151266	0.0241067	-0.214926	0.0461934	cis
rs34737877	OID43549	CNTNAP2	-6.27487	5.68481e-10	2.34698e-07	-0.151266	0.0241067	-0.214926	0.0461934	cis
rs35794010	OID43549	CNTNAP2	-6.27487	5.68481e-10	2.34698e-07	-0.151266	0.0241067	-0.214926	0.0461934	cis
rs35252194	OID43549	CNTNAP2	-6.27487	5.68481e-10	2.34698e-07	-0.151266	0.0241067	-0.214926	0.0461934	cis
rs36052032	OID43549	CNTNAP2	-6.27487	5.68481e-10	2.34698e-07	-0.151266	0.0241067	-0.214926	0.0461934	cis
rs68053496	OID43549	CNTNAP2	-6.27487	5.68481e-10	2.34698e-07	-0.151266	0.0241067	-0.214926	0.0461934	cis
rs35263997	OID43549	CNTNAP2	-6.27487	5.68481e-10	2.34698e-07	-0.151266	0.0241067	-0.214926	0.0461934	cis
rs73156763	OID43549	CNTNAP2	-6.27487	5.68481e-10	2.34698e-07	-0.151266	0.0241067	-0.214926	0.0461934	cis
rs73156764	OID43549	CNTNAP2	-6.27487	5.68481e-10	2.34698e-07	-0.151266	0.0241067	-0.214926	0.0461934	cis
rs73736625	OID43549	CNTNAP2	-6.27487	5.68481e-10	2.34698e-07	-0.151266	0.0241067	-0.214926	0.0461934	cis
rs55904965	OID43549	CNTNAP2	-6.27487	5.68481e-10	2.34698e-07	-0.151266	0.0241067	-0.214926	0.0461934	cis
rs1523959	OID43549	CNTNAP2	-6.27487	5.68481e-10	2.34698e-07	-0.151266	0.0241067	-0.214926	0.0461934	cis
rs56281722	OID43549	CNTNAP2	-6.27487	5.68481e-10	2.34698e-07	-0.151266	0.0241067	-0.214926	0.0461934	cis
rs12537080	OID43549	CNTNAP2	-6.27487	5.68481e-10	2.34698e-07	-0.151266	0.0241067	-0.214926	0.0461934	cis
rs6955213	OID43549	CNTNAP2	-6.27487	5.68481e-10	2.34698e-07	-0.151266	0.0241067	-0.214926	0.0461934	cis
rs6980128	OID43549	CNTNAP2	-6.27487	5.68481e-10	2.34698e-07	-0.151266	0.0241067	-0.214926	0.0461934	cis
rs6976115	OID43549	CNTNAP2	-6.27487	5.68481e-10	2.34698e-07	-0.151266	0.0241067	-0.214926	0.0461934	cis
rs6955539	OID43549	CNTNAP2	-6.27487	5.68481e-10	2.34698e-07	-0.151266	0.0241067	-0.214926	0.0461934	cis
rs5026057	OID43549	CNTNAP2	-6.27487	5.68481e-10	2.34698e-07	-0.151266	0.0241067	-0.214926	0.0461934	cis
rs5026056	OID43549	CNTNAP2	-6.27487	5.68481e-10	2.34698e-07	-0.151266	0.0241067	-0.214926	0.0461934	cis
rs5026055	OID43549	CNTNAP2	-6.27487	5.68481e-10	2.34698e-07	-0.151266	0.0241067	-0.214926	0.0461934	cis
rs5026054	OID43549	CNTNAP2	-6.27487	5.68481e-10	2.34698e-07	-0.151266	0.0241067	-0.214926	0.0461934	cis
chr7_145551183_AT_A	OID43549	CNTNAP2	-6.27487	5.68481e-10	2.34698e-07	-0.151266	0.0241067	-0.214926	0.0461934	cis
rs35564887	OID43549	CNTNAP2	-6.27487	5.68481e-10	2.34698e-07	-0.151266	0.0241067	-0.214926	0.0461934	cis
rs6946575	OID43549	CNTNAP2	-6.27487	5.68481e-10	2.34698e-07	-0.151266	0.0241067	-0.214926	0.0461934	cis
rs34852882	OID43549	CNTNAP2	-6.27487	5.68481e-10	2.34698e-07	-0.151266	0.0241067	-0.214926	0.0461934	cis
chr7_145551316_G_GA	OID43549	CNTNAP2	-6.27487	5.68481e-10	2.34698e-07	-0.151266	0.0241067	-0.214926	0.0461934	cis
rs35825887	OID43549	CNTNAP2	-6.27487	5.68481e-10	2.34698e-07	-0.151266	0.0241067	-0.214926	0.0461934	cis
rs62503407	OID43549	CNTNAP2	-6.27487	5.68481e-10	2.34698e-07	-0.151266	0.0241067	-0.214926	0.0461934	cis
chr7_145551746_C_CT	OID43549	CNTNAP2	-6.27487	5.68481e-10	2.34698e-07	-0.151266	0.0241067	-0.214926	0.0461934	cis
rs62503408	OID43549	CNTNAP2	-6.27487	5.68481e-10	2.34698e-07	-0.151266	0.0241067	-0.214926	0.0461934	cis
rs13310279	OID43549	CNTNAP2	-6.27487	5.68481e-10	2.34698e-07	-0.151266	0.0241067	-0.214926	0.0461934	cis
rs12703700	OID43549	CNTNAP2	-6.27487	5.68481e-10	2.34698e-07	-0.151266	0.0241067	-0.214926	0.0461934	cis
rs13235371	OID43549	CNTNAP2	-6.27487	5.68481e-10	2.34698e-07	-0.151266	0.0241067	-0.214926	0.0461934	cis
rs12703701	OID43549	CNTNAP2	-6.27487	5.68481e-10	2.34698e-07	-0.151266	0.0241067	-0.214926	0.0461934	cis
rs12703702	OID43549	CNTNAP2	-6.27487	5.68481e-10	2.34698e-07	-0.151266	0.0241067	-0.214926	0.0461934	cis
rs12703703	OID43549	CNTNAP2	-6.27487	5.68481e-10	2.34698e-07	-0.151266	0.0241067	-0.214926	0.0461934	cis
rs12703704	OID43549	CNTNAP2	-6.27487	5.68481e-10	2.34698e-07	-0.151266	0.0241067	-0.214926	0.0461934	cis
rs12703705	OID43549	CNTNAP2	-6.27487	5.68481e-10	2.34698e-07	-0.151266	0.0241067	-0.214926	0.0461934	cis
rs12703706	OID43549	CNTNAP2	-6.27487	5.68481e-10	2.34698e-07	-0.151266	0.0241067	-0.214926	0.0461934	cis
rs12703707	OID43549	CNTNAP2	-6.27487	5.68481e-10	2.34698e-07	-0.151266	0.0241067	-0.214926	0.0461934	cis
rs12703708	OID43549	CNTNAP2	-6.27487	5.68481e-10	2.34698e-07	-0.151266	0.0241067	-0.214926	0.0461934	cis
rs12703709	OID43549	CNTNAP2	-6.27487	5.68481e-10	2.34698e-07	-0.151266	0.0241067	-0.214926	0.0461934	cis
rs35404385	OID43549	CNTNAP2	-6.27487	5.68481e-10	2.34698e-07	-0.151266	0.0241067	-0.214926	0.0461934	cis
rs1523958	OID43549	CNTNAP2	-6.27487	5.68481e-10	2.34698e-07	-0.151266	0.0241067	-0.214926	0.0461934	cis
rs36068827	OID43549	CNTNAP2	-6.27487	5.68481e-10	2.34698e-07	-0.151266	0.0241067	-0.214926	0.0461934	cis
rs62502903	OID43549	CNTNAP2	-6.27487	5.68481e-10	2.34698e-07	-0.151266	0.0241067	-0.214926	0.0461934	cis
rs6976721	OID43549	CNTNAP2	-6.27487	5.68481e-10	2.34698e-07	-0.151266	0.0241067	-0.214926	0.0461934	cis
rs6959821	OID43549	CNTNAP2	-6.27487	5.68481e-10	2.34698e-07	-0.151266	0.0241067	-0.214926	0.0461934	cis
rs11979955	OID43549	CNTNAP2	-6.27487	5.68481e-10	2.34698e-07	-0.151266	0.0241067	-0.214926	0.0461934	cis
rs11972910	OID43549	CNTNAP2	-6.27487	5.68481e-10	2.34698e-07	-0.151266	0.0241067	-0.214926	0.0461934	cis
rs55822419	OID43549	CNTNAP2	-6.27487	5.68481e-10	2.34698e-07	-0.151266	0.0241067	-0.214926	0.0461934	cis
rs59558221	OID43549	CNTNAP2	-6.27487	5.68481e-10	2.34698e-07	-0.151266	0.0241067	-0.214926	0.0461934	cis
rs1523956	OID43549	CNTNAP2	-6.27487	5.68481e-10	2.34698e-07	-0.151266	0.0241067	-0.214926	0.0461934	cis
chr7_145556758_A_AT	OID43549	CNTNAP2	-6.27487	5.68481e-10	2.34698e-07	-0.151266	0.0241067	-0.214926	0.0461934	cis
rs6970600	OID43549	CNTNAP2	-6.27487	5.68481e-10	2.34698e-07	-0.151266	0.0241067	-0.214926	0.0461934	cis
rs6970617	OID43549	CNTNAP2	-6.27487	5.68481e-10	2.34698e-07	-0.151266	0.0241067	-0.214926	0.0461934	cis
rs4427083	OID43549	CNTNAP2	-6.27487	5.68481e-10	2.34698e-07	-0.151266	0.0241067	-0.214926	0.0461934	cis
rs4436038	OID43549	CNTNAP2	-6.27487	5.68481e-10	2.34698e-07	-0.151266	0.0241067	-0.214926	0.0461934	cis
rs4464875	OID43549	CNTNAP2	-6.27487	5.68481e-10	2.34698e-07	-0.151266	0.0241067	-0.214926	0.0461934	cis
rs2177455	OID43549	CNTNAP2	-6.27487	5.68481e-10	2.34698e-07	-0.151266	0.0241067	-0.214926	0.0461934	cis
rs28655961	OID43549	CNTNAP2	-6.27487	5.68481e-10	2.34698e-07	-0.151266	0.0241067	-0.214926	0.0461934	cis
rs71528988	OID43549	CNTNAP2	-6.27487	5.68481e-10	2.34698e-07	-0.151266	0.0241067	-0.214926	0.0461934	cis
rs77285561	OID43549	CNTNAP2	-6.27487	5.68481e-10	2.34698e-07	-0.151266	0.0241067	-0.214926	0.0461934	cis
rs77448365	OID43549	CNTNAP2	-6.27487	5.68481e-10	2.34698e-07	-0.151266	0.0241067	-0.214926	0.0461934	cis
rs13221048	OID43549	CNTNAP2	-6.27487	5.68481e-10	2.34698e-07	-0.151266	0.0241067	-0.214926	0.0461934	cis
rs6464687	OID43549	CNTNAP2	-6.27487	5.68481e-10	2.34698e-07	-0.151266	0.0241067	-0.214926	0.0461934	cis
rs6464688	OID43549	CNTNAP2	-6.27487	5.68481e-10	2.34698e-07	-0.151266	0.0241067	-0.214926	0.0461934	cis
rs6464689	OID43549	CNTNAP2	-6.27487	5.68481e-10	2.34698e-07	-0.151266	0.0241067	-0.214926	0.0461934	cis
rs7798687	OID43549	CNTNAP2	-6.27487	5.68481e-10	2.34698e-07	-0.151266	0.0241067	-0.214926	0.0461934	cis
rs7797709	OID43549	CNTNAP2	-6.27487	5.68481e-10	2.34698e-07	-0.151266	0.0241067	-0.214926	0.0461934	cis
rs62502906	OID43549	CNTNAP2	-6.27487	5.68481e-10	2.34698e-07	-0.151266	0.0241067	-0.214926	0.0461934	cis
chr7_145559422_G_GT	OID43549	CNTNAP2	-6.27487	5.68481e-10	2.34698e-07	-0.151266	0.0241067	-0.214926	0.0461934	cis
rs13224946	OID43549	CNTNAP2	-6.27487	5.68481e-10	2.34698e-07	-0.151266	0.0241067	-0.214926	0.0461934	cis
rs13225738	OID43549	CNTNAP2	-6.27487	5.68481e-10	2.34698e-07	-0.151266	0.0241067	-0.214926	0.0461934	cis
rs76606355	OID43549	CNTNAP2	-6.27487	5.68481e-10	2.34698e-07	-0.151266	0.0241067	-0.214926	0.0461934	cis
rs62502909	OID43549	CNTNAP2	-6.27487	5.68481e-10	2.34698e-07	-0.151266	0.0241067	-0.214926	0.0461934	cis
rs62502914	OID43549	CNTNAP2	-6.27487	5.68481e-10	2.34698e-07	-0.151266	0.0241067	-0.214926	0.0461934	cis
rs62502915	OID43549	CNTNAP2	-6.27487	5.68481e-10	2.34698e-07	-0.151266	0.0241067	-0.214926	0.0461934	cis
rs71299799	OID43549	CNTNAP2	-6.27487	5.68481e-10	2.34698e-07	-0.151266	0.0241067	-0.214926	0.0461934	cis
rs71207504	OID43549	CNTNAP2	-6.27487	5.68481e-10	2.34698e-07	-0.151266	0.0241067	-0.214926	0.0461934	cis
rs1377294502	OID43549	CNTNAP2	-6.27487	5.68481e-10	2.34698e-07	-0.151266	0.0241067	-0.214926	0.0461934	cis
rs372155898	OID43549	CNTNAP2	-6.27487	5.68481e-10	2.34698e-07	-0.151266	0.0241067	-0.214926	0.0461934	cis
rs6945946	OID43549	CNTNAP2	-6.27487	5.68481e-10	2.34698e-07	-0.151266	0.0241067	-0.214926	0.0461934	cis
rs6980014	OID43549	CNTNAP2	-6.27487	5.68481e-10	2.34698e-07	-0.151266	0.0241067	-0.214926	0.0461934	cis
rs6945949	OID43549	CNTNAP2	-6.27487	5.68481e-10	2.34698e-07	-0.151266	0.0241067	-0.214926	0.0461934	cis
rs6960401	OID43549	CNTNAP2	-6.27487	5.68481e-10	2.34698e-07	-0.151266	0.0241067	-0.214926	0.0461934	cis
rs6980192	OID43549	CNTNAP2	-6.27487	5.68481e-10	2.34698e-07	-0.151266	0.0241067	-0.214926	0.0461934	cis
rs6959728	OID43549	CNTNAP2	-6.27487	5.68481e-10	2.34698e-07	-0.151266	0.0241067	-0.214926	0.0461934	cis
rs6946455	OID43549	CNTNAP2	-6.27487	5.68481e-10	2.34698e-07	-0.151266	0.0241067	-0.214926	0.0461934	cis
rs145418799	OID43549	CNTNAP2	-6.27487	5.68481e-10	2.34698e-07	-0.151266	0.0241067	-0.214926	0.0461934	cis
rs78835433	OID43549	CNTNAP2	-6.27487	5.68481e-10	2.34698e-07	-0.151266	0.0241067	-0.214926	0.0461934	cis
rs78637655	OID43549	CNTNAP2	-6.27487	5.68481e-10	2.34698e-07	-0.151266	0.0241067	-0.214926	0.0461934	cis
rs75076502	OID43549	CNTNAP2	-6.27487	5.68481e-10	2.34698e-07	-0.151266	0.0241067	-0.214926	0.0461934	cis
rs79372288	OID43549	CNTNAP2	-6.27487	5.68481e-10	2.34698e-07	-0.151266	0.0241067	-0.214926	0.0461934	cis
rs77118448	OID43549	CNTNAP2	-6.27487	5.68481e-10	2.34698e-07	-0.151266	0.0241067	-0.214926	0.0461934	cis
rs199704020	OID43549	CNTNAP2	-6.27487	5.68481e-10	2.34698e-07	-0.151266	0.0241067	-0.214926	0.0461934	cis
rs200867193	OID43549	CNTNAP2	-6.27487	5.68481e-10	2.34698e-07	-0.151266	0.0241067	-0.214926	0.0461934	cis
rs141035002	OID43549	CNTNAP2	-6.27487	5.68481e-10	2.34698e-07	-0.151266	0.0241067	-0.214926	0.0461934	cis
rs3953377	OID43549	CNTNAP2	-6.27487	5.68481e-10	2.34698e-07	-0.151266	0.0241067	-0.214926	0.0461934	cis
rs3953378	OID43549	CNTNAP2	-6.27487	5.68481e-10	2.34698e-07	-0.151266	0.0241067	-0.214926	0.0461934	cis
rs4016222	OID43549	CNTNAP2	-6.27487	5.68481e-10	2.34698e-07	-0.151266	0.0241067	-0.214926	0.0461934	cis
rs4016223	OID43549	CNTNAP2	-6.27487	5.68481e-10	2.34698e-07	-0.151266	0.0241067	-0.214926	0.0461934	cis
rs2056554	OID43549	CNTNAP2	-6.27487	5.68481e-10	2.34698e-07	-0.151266	0.0241067	-0.214926	0.0461934	cis
rs4401765	OID43549	CNTNAP2	-6.27487	5.68481e-10	2.34698e-07	-0.151266	0.0241067	-0.214926	0.0461934	cis
rs4333507	OID43549	CNTNAP2	-6.27487	5.68481e-10	2.34698e-07	-0.151266	0.0241067	-0.214926	0.0461934	cis
rs62502919	OID43549	CNTNAP2	-6.27487	5.68481e-10	2.34698e-07	-0.151266	0.0241067	-0.214926	0.0461934	cis
rs62502920	OID43549	CNTNAP2	-6.27487	5.68481e-10	2.34698e-07	-0.151266	0.0241067	-0.214926	0.0461934	cis
rs62502921	OID43549	CNTNAP2	-6.27487	5.68481e-10	2.34698e-07	-0.151266	0.0241067	-0.214926	0.0461934	cis
rs62502922	OID43549	CNTNAP2	-6.27487	5.68481e-10	2.34698e-07	-0.151266	0.0241067	-0.214926	0.0461934	cis
rs2056553	OID43549	CNTNAP2	-6.27487	5.68481e-10	2.34698e-07	-0.151266	0.0241067	-0.214926	0.0461934	cis
rs2056552	OID43549	CNTNAP2	-6.27487	5.68481e-10	2.34698e-07	-0.151266	0.0241067	-0.214926	0.0461934	cis
rs12703711	OID43549	CNTNAP2	-6.27487	5.68481e-10	2.34698e-07	-0.151266	0.0241067	-0.214926	0.0461934	cis
rs34996778	OID43549	CNTNAP2	-6.27487	5.68481e-10	2.34698e-07	-0.151266	0.0241067	-0.214926	0.0461934	cis
rs12216571	OID43549	CNTNAP2	-6.27487	5.68481e-10	2.34698e-07	-0.151266	0.0241067	-0.214926	0.0461934	cis
rs1880185	OID43549	CNTNAP2	-6.27487	5.68481e-10	2.34698e-07	-0.151266	0.0241067	-0.214926	0.0461934	cis
rs10952622	OID43549	CNTNAP2	-6.27487	5.68481e-10	2.34698e-07	-0.151266	0.0241067	-0.214926	0.0461934	cis
chr7_145580020_CAT_C	OID43549	CNTNAP2	-6.27487	5.68481e-10	2.34698e-07	-0.151266	0.0241067	-0.214926	0.0461934	cis
rs9640455	OID43549	CNTNAP2	-6.27487	5.68481e-10	2.34698e-07	-0.151266	0.0241067	-0.214926	0.0461934	cis
rs11699009	OID45045	BPIFB1	6.27483	5.68623e-10	2.34748e-07	0.266629	0.0424918	0.214925	0.0461928	cis
rs11696310	OID45045	BPIFB1	6.27483	5.68623e-10	2.34748e-07	0.266629	0.0424918	0.214925	0.0461928	cis
rs34426195	OID45045	BPIFB1	6.27483	5.68623e-10	2.34748e-07	0.266629	0.0424918	0.214925	0.0461928	cis
rs13262608	OID44156	PXDNL	6.27474	5.68961e-10	2.3487e-07	0.331996	0.05291	0.214922	0.0461914	cis
rs35511780	OID44156	PXDNL	6.27474	5.68961e-10	2.3487e-07	0.331996	0.05291	0.214922	0.0461914	cis
rs7818450	OID44156	PXDNL	6.27474	5.68961e-10	2.3487e-07	0.331996	0.05291	0.214922	0.0461914	cis
rs7841155	OID44156	PXDNL	6.27474	5.68961e-10	2.3487e-07	0.331996	0.05291	0.214922	0.0461914	cis
rs9298451	OID44156	PXDNL	6.27474	5.68961e-10	2.3487e-07	0.331996	0.05291	0.214922	0.0461914	cis
rs28547509	OID44156	PXDNL	6.27474	5.68961e-10	2.3487e-07	0.331996	0.05291	0.214922	0.0461914	cis
rs34427167	OID45171	LAMB2	-6.27471	5.69066e-10	2.34893e-07	-0.119998	0.019124	-0.214921	0.046191	cis
rs11713474	OID45171	LAMB2	-6.27471	5.69066e-10	2.34893e-07	-0.119998	0.019124	-0.214921	0.046191	cis
rs33999608	OID45171	LAMB2	-6.27471	5.69066e-10	2.34893e-07	-0.119998	0.019124	-0.214921	0.046191	cis
rs71324979	OID45171	LAMB2	-6.27471	5.69066e-10	2.34893e-07	-0.119998	0.019124	-0.214921	0.046191	cis
rs9811982	OID45171	LAMB2	-6.27471	5.69066e-10	2.34893e-07	-0.119998	0.019124	-0.214921	0.046191	cis
rs9875617	OID45171	LAMB2	-6.27471	5.69066e-10	2.34893e-07	-0.119998	0.019124	-0.214921	0.046191	cis
rs11720597	OID45171	LAMB2	-6.27471	5.69066e-10	2.34893e-07	-0.119998	0.019124	-0.214921	0.046191	cis
rs289858	OID44033	NMI	-6.27468	5.69138e-10	2.3492e-07	-0.246154	0.0392297	-0.21492	0.0461907	cis
rs4423988	OID44277	SPINK6	6.27463	5.69334e-10	2.34992e-07	0.184975	0.0294798	0.214918	0.0461899	cis
rs12656207	OID44277	SPINK6	6.27463	5.69334e-10	2.34992e-07	0.184975	0.0294798	0.214918	0.0461899	cis
rs4705238	OID44277	SPINK6	6.27463	5.69334e-10	2.34992e-07	0.184975	0.0294798	0.214918	0.0461899	cis
rs1696900	OID44655	FGFR4	6.27462	5.69361e-10	2.35001e-07	0.213154	0.0339707	0.214918	0.0461898	cis
rs7972188	OID44366	TSPAN8	6.27453	5.6969e-10	2.35125e-07	0.339744	0.0541465	0.214915	0.0461885	cis
rs36122163	OID44366	TSPAN8	6.27453	5.6969e-10	2.35125e-07	0.339744	0.0541465	0.214915	0.0461885	cis
rs4760911	OID44366	TSPAN8	6.27453	5.6969e-10	2.35125e-07	0.339744	0.0541465	0.214915	0.0461885	cis
rs10879269	OID44366	TSPAN8	6.27453	5.6969e-10	2.35125e-07	0.339744	0.0541465	0.214915	0.0461885	cis
rs4747209	OID45239	PSAP	6.27449	5.69809e-10	2.35171e-07	0.133375	0.0212567	0.214914	0.046188	cis
rs181255511	OID42298	CLGN	-6.27439	5.70158e-10	2.35312e-07	-1.0698	0.170503	-0.214911	0.0461866	cis
rs13236076	OID45223	PILRA	6.27437	5.70235e-10	2.35341e-07	0.251526	0.0400878	0.21491	0.0461863	cis
rs4951147	OID43548	CNTN2	6.27434	5.70327e-10	2.35376e-07	0.181899	0.028991	0.214909	0.0461859	cis
rs11754399	OID44941	SMPDL3A	6.2742	5.70825e-10	2.35579e-07	0.739479	0.11786	0.214905	0.0461839	cis
rs62468394	OID45399	PON1	-6.27398	5.71608e-10	2.35896e-07	-0.14732	0.0234811	-0.214897	0.0461808	cis
rs62468395	OID45399	PON1	-6.27398	5.71608e-10	2.35896e-07	-0.14732	0.0234811	-0.214897	0.0461808	cis
rs4715315	OID44696	GSTA1	-6.27397	5.71651e-10	2.35911e-07	-0.320076	0.0510165	-0.214897	0.0461806	cis
rs10232130	OID44847	PILRB	-6.27394	5.71756e-10	2.35949e-07	-0.207383	0.0330548	-0.214896	0.0461802	cis
rs10247980	OID44847	PILRB	-6.27394	5.71756e-10	2.35949e-07	-0.207383	0.0330548	-0.214896	0.0461802	cis
rs532693972	OID44563	CPXM1	6.27388	5.71939e-10	2.36021e-07	0.960146	0.153039	0.214894	0.0461795	cis
rs76427635	OID45223	PILRA	-6.27378	5.72316e-10	2.36171e-07	-0.169478	0.0270137	-0.214891	0.046178	cis
rs75379065	OID45223	PILRA	-6.27378	5.72316e-10	2.36171e-07	-0.169478	0.0270137	-0.214891	0.046178	cis
rs9271377	OID43805	HLA-DRA	6.27365	5.72771e-10	2.36356e-07	0.414324	0.066042	0.214886	0.0461762	cis
rs73281222	OID44079	PCDHB15	-6.27339	5.73677e-10	2.36707e-07	-0.237122	0.0377981	-0.214878	0.0461725	cis
rs3733683	OID44079	PCDHB15	-6.27339	5.73677e-10	2.36707e-07	-0.237122	0.0377981	-0.214878	0.0461725	cis
rs6871453	OID44079	PCDHB15	-6.27339	5.73677e-10	2.36707e-07	-0.237122	0.0377981	-0.214878	0.0461725	cis
rs73281238	OID44079	PCDHB15	-6.27339	5.73677e-10	2.36707e-07	-0.237122	0.0377981	-0.214878	0.0461725	cis
rs138722366	OID44079	PCDHB15	-6.27339	5.73677e-10	2.36707e-07	-0.237122	0.0377981	-0.214878	0.0461725	cis
rs111514971	OID44079	PCDHB15	-6.27339	5.73677e-10	2.36707e-07	-0.237122	0.0377981	-0.214878	0.0461725	cis
rs3217232	OID44079	PCDHB15	-6.27339	5.73677e-10	2.36707e-07	-0.237122	0.0377981	-0.214878	0.0461725	cis
rs141689395	OID44079	PCDHB15	-6.27339	5.73677e-10	2.36707e-07	-0.237122	0.0377981	-0.214878	0.0461725	cis
rs10832731	OID44045	NUCB2	6.27335	5.73827e-10	2.36763e-07	0.133956	0.0213532	0.214877	0.0461719	cis
rs11024149	OID44045	NUCB2	6.27335	5.73827e-10	2.36763e-07	0.133956	0.0213532	0.214877	0.0461719	cis
rs2076025	OID44411	WFDC12	-6.2732	5.74345e-10	2.36973e-07	-0.225425	0.0359346	-0.214872	0.0461699	cis
rs148943530	OID45052	CCL15	-6.27313	5.74576e-10	2.37066e-07	-0.532013	0.0848082	-0.21487	0.0461689	cis
rs2961042	OID45144	HSPB1	6.27312	5.74632e-10	2.37086e-07	0.284909	0.0454174	0.214869	0.0461687	cis
rs41490645	OID43168	TDGF1	6.27308	5.74748e-10	2.37131e-07	1.11098	0.177102	0.214868	0.0461683	cis
rs10983756	OID43195	TLR4	6.27306	5.74831e-10	2.37154e-07	0.254491	0.0405689	0.214867	0.0461679	cis
rs117343502	OID43195	TLR4	6.27306	5.74831e-10	2.37154e-07	0.254491	0.0405689	0.214867	0.0461679	cis
rs4986790	OID43195	TLR4	6.27306	5.74831e-10	2.37154e-07	0.254491	0.0405689	0.214867	0.0461679	cis
rs4986791	OID43195	TLR4	6.27306	5.74831e-10	2.37154e-07	0.254491	0.0405689	0.214867	0.0461679	cis
rs792716	OID43885	KAZALD1	6.27301	5.74997e-10	2.37219e-07	0.263159	0.041951	0.214866	0.0461673	cis
rs13090569	OID44924	SERPINI1	6.27289	5.75442e-10	2.374e-07	0.164885	0.0262854	0.214862	0.0461655	cis
chr7_87685509_G_GA	OID43328	ADAM22	6.27282	5.7569e-10	2.37499e-07	0.246009	0.0392182	0.214859	0.0461645	cis
rs2255641	OID44935	SIRPB1	-6.27268	5.76156e-10	2.37662e-07	-0.215276	0.0343196	-0.214855	0.0461626	cis
chr20_1532950_T_TA	OID44935	SIRPB1	-6.27268	5.76156e-10	2.37662e-07	-0.215276	0.0343196	-0.214855	0.0461626	cis
rs2255651	OID44935	SIRPB1	-6.27268	5.76156e-10	2.37662e-07	-0.215276	0.0343196	-0.214855	0.0461626	cis
rs2255988	OID44935	SIRPB1	-6.27268	5.76156e-10	2.37662e-07	-0.215276	0.0343196	-0.214855	0.0461626	cis
rs145611815	OID44935	SIRPB1	-6.27268	5.76156e-10	2.37662e-07	-0.215276	0.0343196	-0.214855	0.0461626	cis
rs2263660	OID44935	SIRPB1	-6.27268	5.76156e-10	2.37662e-07	-0.215276	0.0343196	-0.214855	0.0461626	cis
rs2249431	OID44935	SIRPB1	-6.27268	5.76156e-10	2.37662e-07	-0.215276	0.0343196	-0.214855	0.0461626	cis
rs2250055	OID44935	SIRPB1	-6.27268	5.76156e-10	2.37662e-07	-0.215276	0.0343196	-0.214855	0.0461626	cis
rs2263663	OID44935	SIRPB1	-6.27268	5.76156e-10	2.37662e-07	-0.215276	0.0343196	-0.214855	0.0461626	cis
rs2253821	OID44935	SIRPB1	-6.27268	5.76156e-10	2.37662e-07	-0.215276	0.0343196	-0.214855	0.0461626	cis
rs62294405	OID45317	BCHE	6.27265	5.76288e-10	2.37714e-07	0.126121	0.0201065	0.214854	0.0461621	cis
rs221804	OID45223	PILRA	-6.27257	5.76556e-10	2.37822e-07	-0.164566	0.0262358	-0.214851	0.0461611	cis
rs3077028	OID44399	VSIG10L	6.27246	5.76963e-10	2.37986e-07	0.173652	0.0276849	0.214847	0.0461594	cis
rs62585968	OID44702	HMCN2	6.27238	5.77249e-10	2.38102e-07	0.431789	0.0688399	0.214845	0.0461583	cis
rs11019838	OID44578	CTSC	-6.27232	5.7745e-10	2.38182e-07	-0.182603	0.0291126	-0.214843	0.0461575	cis
rs4924552	OID41432	LTK	-6.27214	5.78083e-10	2.38434e-07	-0.16851	0.0268665	-0.214837	0.046155	cis
rs4924554	OID41432	LTK	-6.27214	5.78083e-10	2.38434e-07	-0.16851	0.0268665	-0.214837	0.046155	cis
rs1077714	OID41432	LTK	-6.27214	5.78083e-10	2.38434e-07	-0.16851	0.0268665	-0.214837	0.046155	cis
rs9411227	OID43918	LCN15	6.27206	5.78368e-10	2.38548e-07	0.360943	0.0575478	0.214835	0.0461539	cis
rs549103	OID44252	SLAMF7	-6.27202	5.78513e-10	2.38605e-07	-0.237722	0.037902	-0.214833	0.0461533	cis
rs148537493	OID44080	PCSK7	6.27191	5.78899e-10	2.38761e-07	0.297722	0.047469	0.21483	0.0461518	cis
rs7202657	OID44467	APOBR	-6.27187	5.79027e-10	2.38808e-07	-0.258064	0.0411463	-0.214828	0.0461513	cis
rs59086095	OID44467	APOBR	-6.27187	5.79027e-10	2.38808e-07	-0.258064	0.0411463	-0.214828	0.0461513	cis
rs62117062	OID45058	CD177	6.27178	5.79345e-10	2.38846e-07	0.9574	0.152652	0.214826	0.04615	cis
rs559200274	OID45058	CD177	6.27178	5.79345e-10	2.38846e-07	0.9574	0.152652	0.214826	0.04615	cis
rs775196437	OID45058	CD177	6.27178	5.79345e-10	2.38846e-07	0.9574	0.152652	0.214826	0.04615	cis
rs73037743	OID45058	CD177	6.27178	5.79345e-10	2.38846e-07	0.9574	0.152652	0.214826	0.04615	cis
rs118179098	OID45058	CD177	6.27178	5.79345e-10	2.38846e-07	0.9574	0.152652	0.214826	0.04615	cis
rs2883760	OID45058	CD177	6.27178	5.79345e-10	2.38846e-07	0.9574	0.152652	0.214826	0.04615	cis
rs5828165	OID45058	CD177	6.27178	5.79345e-10	2.38846e-07	0.9574	0.152652	0.214826	0.04615	cis
rs2883761	OID45058	CD177	6.27178	5.79345e-10	2.38846e-07	0.9574	0.152652	0.214826	0.04615	cis
rs1808254	OID45058	CD177	6.27178	5.79345e-10	2.38846e-07	0.9574	0.152652	0.214826	0.04615	cis
rs62117065	OID45058	CD177	6.27178	5.79345e-10	2.38846e-07	0.9574	0.152652	0.214826	0.04615	cis
rs62117066	OID45058	CD177	6.27178	5.79345e-10	2.38846e-07	0.9574	0.152652	0.214826	0.04615	cis
rs12462846	OID45058	CD177	6.27178	5.79345e-10	2.38846e-07	0.9574	0.152652	0.214826	0.04615	cis
rs2098020	OID45058	CD177	6.27178	5.79345e-10	2.38846e-07	0.9574	0.152652	0.214826	0.04615	cis
rs62113680	OID45058	CD177	6.27178	5.79345e-10	2.38846e-07	0.9574	0.152652	0.214826	0.04615	cis
rs73037764	OID45058	CD177	6.27178	5.79345e-10	2.38846e-07	0.9574	0.152652	0.214826	0.04615	cis
rs146114418	OID45058	CD177	6.27178	5.79345e-10	2.38846e-07	0.9574	0.152652	0.214826	0.04615	cis
rs62113681	OID45058	CD177	6.27178	5.79345e-10	2.38846e-07	0.9574	0.152652	0.214826	0.04615	cis
rs62113682	OID45058	CD177	6.27178	5.79345e-10	2.38846e-07	0.9574	0.152652	0.214826	0.04615	cis
rs62113684	OID45058	CD177	6.27178	5.79345e-10	2.38846e-07	0.9574	0.152652	0.214826	0.04615	cis
rs17711503	OID45058	CD177	6.27178	5.79345e-10	2.38846e-07	0.9574	0.152652	0.214826	0.04615	cis
rs62113685	OID45058	CD177	6.27178	5.79345e-10	2.38846e-07	0.9574	0.152652	0.214826	0.04615	cis
rs17655130	OID45058	CD177	6.27178	5.79345e-10	2.38846e-07	0.9574	0.152652	0.214826	0.04615	cis
rs73037775	OID45058	CD177	6.27178	5.79345e-10	2.38846e-07	0.9574	0.152652	0.214826	0.04615	cis
rs62113687	OID45058	CD177	6.27178	5.79345e-10	2.38846e-07	0.9574	0.152652	0.214826	0.04615	cis
rs62113688	OID45058	CD177	6.27178	5.79345e-10	2.38846e-07	0.9574	0.152652	0.214826	0.04615	cis
rs144844440	OID45058	CD177	6.27178	5.79345e-10	2.38846e-07	0.9574	0.152652	0.214826	0.04615	cis
rs147676656	OID45058	CD177	6.27178	5.79345e-10	2.38846e-07	0.9574	0.152652	0.214826	0.04615	cis
rs62113689	OID45058	CD177	6.27178	5.79345e-10	2.38846e-07	0.9574	0.152652	0.214826	0.04615	cis
rs1160588	OID45058	CD177	6.27178	5.79345e-10	2.38846e-07	0.9574	0.152652	0.214826	0.04615	cis
rs1160589	OID45058	CD177	6.27178	5.79345e-10	2.38846e-07	0.9574	0.152652	0.214826	0.04615	cis
rs62113690	OID45058	CD177	6.27178	5.79345e-10	2.38846e-07	0.9574	0.152652	0.214826	0.04615	cis
rs1160590	OID45058	CD177	6.27178	5.79345e-10	2.38846e-07	0.9574	0.152652	0.214826	0.04615	cis
rs6776272	OID44567	CRELD1	-6.27177	5.79386e-10	2.3886e-07	-0.130555	0.0208163	-0.214825	0.0461498	cis
rs798902	OID42026	WNT16	6.27162	5.79933e-10	2.39083e-07	0.477081	0.0760699	0.21482	0.0461477	cis
rs12416941	OID44080	PCSK7	6.27152	5.80292e-10	2.39228e-07	0.252728	0.0402978	0.214817	0.0461463	cis
rs17533379	OID45071	CHIT1	-6.27151	5.80316e-10	2.39234e-07	-0.583861	0.0930974	-0.214817	0.0461462	cis
rs1044821	OID42598	IL12RB1	6.27143	5.8061e-10	2.39339e-07	0.2656	0.0423508	0.214814	0.046145	cis
rs8003212	OID43677	ENTPD5	-6.27141	5.80689e-10	2.39339e-07	-0.0976273	0.0155671	-0.214813	0.0461447	cis
rs11159067	OID43677	ENTPD5	-6.27141	5.80689e-10	2.39339e-07	-0.0976273	0.0155671	-0.214813	0.0461447	cis
rs1966401	OID43677	ENTPD5	-6.27141	5.80689e-10	2.39339e-07	-0.0976273	0.0155671	-0.214813	0.0461447	cis
rs11159068	OID43677	ENTPD5	-6.27141	5.80689e-10	2.39339e-07	-0.0976273	0.0155671	-0.214813	0.0461447	cis
rs2358633	OID43677	ENTPD5	-6.27141	5.80689e-10	2.39339e-07	-0.0976273	0.0155671	-0.214813	0.0461447	cis
rs10133356	OID43677	ENTPD5	-6.27141	5.80689e-10	2.39339e-07	-0.0976273	0.0155671	-0.214813	0.0461447	cis
rs10144220	OID43677	ENTPD5	-6.27141	5.80689e-10	2.39339e-07	-0.0976273	0.0155671	-0.214813	0.0461447	cis
rs10135858	OID43677	ENTPD5	-6.27141	5.80689e-10	2.39339e-07	-0.0976273	0.0155671	-0.214813	0.0461447	cis
rs4026727	OID43677	ENTPD5	-6.27141	5.80689e-10	2.39339e-07	-0.0976273	0.0155671	-0.214813	0.0461447	cis
rs7157566	OID43677	ENTPD5	-6.27141	5.80689e-10	2.39339e-07	-0.0976273	0.0155671	-0.214813	0.0461447	cis
rs10150201	OID43677	ENTPD5	-6.27141	5.80689e-10	2.39339e-07	-0.0976273	0.0155671	-0.214813	0.0461447	cis
rs11628710	OID43677	ENTPD5	-6.27141	5.80689e-10	2.39339e-07	-0.0976273	0.0155671	-0.214813	0.0461447	cis
rs5024804	OID43677	ENTPD5	-6.27141	5.80689e-10	2.39339e-07	-0.0976273	0.0155671	-0.214813	0.0461447	cis
rs10140433	OID43677	ENTPD5	-6.27141	5.80689e-10	2.39339e-07	-0.0976273	0.0155671	-0.214813	0.0461447	cis
rs78667997	OID43677	ENTPD5	6.27141	5.80689e-10	2.39339e-07	0.0976273	0.0155671	0.214813	0.0461447	cis
rs34232542	OID43677	ENTPD5	6.27141	5.80689e-10	2.39339e-07	0.0976273	0.0155671	0.214813	0.0461447	cis
rs11548188	OID44412	WFIKKN1	-6.2714	5.80728e-10	2.39352e-07	-0.188584	0.0300705	-0.214813	0.0461445	cis
rs12199018	OID44394	VNN2	6.27128	5.81139e-10	2.39518e-07	0.360417	0.057471	0.214809	0.0461429	cis
rs67585810	OID45160	IL7R	-6.27126	5.8122e-10	2.39549e-07	-0.201704	0.0321633	-0.214808	0.0461426	cis
rs17226863	OID44366	TSPAN8	6.27115	5.81587e-10	2.39682e-07	0.339838	0.0541906	0.214805	0.0461412	cis
rs10879267	OID44366	TSPAN8	6.27115	5.81587e-10	2.39682e-07	0.339838	0.0541906	0.214805	0.0461412	cis
rs11615902	OID44366	TSPAN8	6.27115	5.81587e-10	2.39682e-07	0.339838	0.0541906	0.214805	0.0461412	cis
rs77757849	OID44366	TSPAN8	6.27115	5.81587e-10	2.39682e-07	0.339838	0.0541906	0.214805	0.0461412	cis
rs61923969	OID44366	TSPAN8	6.27115	5.81587e-10	2.39682e-07	0.339838	0.0541906	0.214805	0.0461412	cis
rs61923970	OID44366	TSPAN8	6.27115	5.81587e-10	2.39682e-07	0.339838	0.0541906	0.214805	0.0461412	cis
rs28508273	OID43538	CLEC7A	6.2711	5.81782e-10	2.39759e-07	0.315555	0.0503189	0.214803	0.0461404	cis
rs613238	OID42672	KIR3DL1	6.27107	5.81895e-10	2.39803e-07	0.684431	0.109141	0.214802	0.0461399	cis
rs3773154	OID44861	PODXL2	6.27101	5.82101e-10	2.39879e-07	0.156106	0.0248933	0.2148	0.0461391	cis
rs3773159	OID44861	PODXL2	6.27101	5.82101e-10	2.39879e-07	0.156106	0.0248933	0.2148	0.0461391	cis
rs4974413	OID44861	PODXL2	6.27101	5.82101e-10	2.39879e-07	0.156106	0.0248933	0.2148	0.0461391	cis
rs9589203	OID43774	GPC5	-6.27099	5.82176e-10	2.39904e-07	-0.613764	0.0978736	-0.2148	0.0461388	cis
rs7995682	OID43774	GPC5	-6.27099	5.82176e-10	2.39904e-07	-0.613764	0.0978736	-0.2148	0.0461388	cis
rs2641257	OID44393	VMO1	-6.27095	5.82306e-10	2.39955e-07	-0.416206	0.0663705	-0.214798	0.0461383	cis
rs35210469	OID44132	PSCA	-6.27038	5.84349e-10	2.40794e-07	-1.46597	0.233792	-0.21478	0.0461303	cis
rs6650797	OID44994	TP53I3	-6.27037	5.84387e-10	2.40806e-07	-0.138808	0.0221371	-0.214779	0.0461302	cis
rs35653054	OID41046	COL26A1	-6.27034	5.84485e-10	2.40844e-07	-0.465313	0.0742085	-0.214778	0.0461298	cis
rs80054040	OID43168	TDGF1	6.27031	5.84614e-10	2.40884e-07	1.114	0.177663	0.214777	0.0461293	cis
rs79629761	OID43168	TDGF1	6.27031	5.84614e-10	2.40884e-07	1.114	0.177663	0.214777	0.0461293	cis
rs114574082	OID43720	FLRT2	6.2703	5.84631e-10	2.40884e-07	0.303473	0.0483984	0.214777	0.0461292	cis
rs116566274	OID43720	FLRT2	6.2703	5.84631e-10	2.40884e-07	0.303473	0.0483984	0.214777	0.0461292	cis
rs11628234	OID43720	FLRT2	6.2703	5.84631e-10	2.40884e-07	0.303473	0.0483984	0.214777	0.0461292	cis
rs9323751	OID43720	FLRT2	6.2703	5.84631e-10	2.40884e-07	0.303473	0.0483984	0.214777	0.0461292	cis
rs10162381	OID43720	FLRT2	6.2703	5.84631e-10	2.40884e-07	0.303473	0.0483984	0.214777	0.0461292	cis
rs10693989	OID43834	IFNGR2	-6.27026	5.84781e-10	2.40939e-07	-0.331649	0.0528923	-0.214776	0.0461286	cis
rs2051385	OID43834	IFNGR2	-6.27026	5.84781e-10	2.40939e-07	-0.331649	0.0528923	-0.214776	0.0461286	cis
rs2004688	OID44829	OXT	6.27025	5.84803e-10	2.40946e-07	0.480038	0.076558	0.214776	0.0461285	cis
rs9646784	OID44337	TNFAIP6	6.27009	5.85388e-10	2.41157e-07	0.237713	0.0379122	0.21477	0.0461262	cis
rs1868920	OID44337	TNFAIP6	6.27009	5.85388e-10	2.41157e-07	0.237713	0.0379122	0.21477	0.0461262	cis
rs4664280	OID44337	TNFAIP6	6.27009	5.85388e-10	2.41157e-07	0.237713	0.0379122	0.21477	0.0461262	cis
rs4665051	OID44337	TNFAIP6	6.27009	5.85388e-10	2.41157e-07	0.237713	0.0379122	0.21477	0.0461262	cis
rs17797018	OID44337	TNFAIP6	6.27009	5.85388e-10	2.41157e-07	0.237713	0.0379122	0.21477	0.0461262	cis
rs67788715	OID44337	TNFAIP6	6.27009	5.85388e-10	2.41157e-07	0.237713	0.0379122	0.21477	0.0461262	cis
rs11690634	OID44337	TNFAIP6	6.27009	5.85388e-10	2.41157e-07	0.237713	0.0379122	0.21477	0.0461262	cis
rs12994801	OID44337	TNFAIP6	6.27009	5.85388e-10	2.41157e-07	0.237713	0.0379122	0.21477	0.0461262	cis
rs958525	OID44337	TNFAIP6	6.27009	5.85388e-10	2.41157e-07	0.237713	0.0379122	0.21477	0.0461262	cis
rs1518687	OID44337	TNFAIP6	6.27009	5.85388e-10	2.41157e-07	0.237713	0.0379122	0.21477	0.0461262	cis
rs1104768	OID43470	CCL25	-6.27008	5.85409e-10	2.4116e-07	-0.25322	0.0403854	-0.21477	0.0461261	cis
rs7255659	OID43470	CCL25	-6.27008	5.85409e-10	2.4116e-07	-0.25322	0.0403854	-0.21477	0.0461261	cis
rs62409202	OID45413	SOD3	-6.27006	5.855e-10	2.41191e-07	-0.700771	0.111765	-0.214769	0.0461258	cis
rs62409203	OID45413	SOD3	-6.27006	5.855e-10	2.41191e-07	-0.700771	0.111765	-0.214769	0.0461258	cis
rs138731838	OID44773	MEGF10	-6.27	5.85701e-10	2.41271e-07	-0.296968	0.0473633	-0.214767	0.046125	cis
rs45498104	OID43327	ADAM15	6.26989	5.86109e-10	2.41436e-07	0.231232	0.0368797	0.214764	0.0461234	cis
rs4041460	OID44680	GHR	6.26983	5.86334e-10	2.41526e-07	0.167168	0.0266623	0.214762	0.0461225	cis
rs7003769	OID43747	GFRA2	-6.2697	5.86772e-10	2.41703e-07	-0.0879607	0.0140295	-0.214758	0.0461208	cis
rs3796622	OID43831	IDUA	-6.2697	5.86804e-10	2.41714e-07	-0.255528	0.0407561	-0.214757	0.0461207	cis
rs4764227	OID43538	CLEC7A	6.26966	5.8692e-10	2.41759e-07	0.276174	0.0440493	0.214756	0.0461202	cis
rs11967409	OID43223	TPMT	6.26945	5.87693e-10	2.42022e-07	0.457224	0.0729289	0.214749	0.0461172	cis
rs6909725	OID43223	TPMT	6.26945	5.87693e-10	2.42022e-07	0.457224	0.0729289	0.214749	0.0461172	cis
rs6905146	OID43223	TPMT	6.26945	5.87693e-10	2.42022e-07	0.457224	0.0729289	0.214749	0.0461172	cis
rs482002	OID44979	THY1	-6.26943	5.87775e-10	2.42022e-07	-0.176786	0.0281982	-0.214748	0.0461169	cis
rs35657905	OID44979	THY1	6.26943	5.87775e-10	2.42022e-07	0.176786	0.0281982	0.214748	0.0461169	cis
rs7926015	OID44979	THY1	6.26943	5.87775e-10	2.42022e-07	0.176786	0.0281982	0.214748	0.0461169	cis
rs2115649	OID44979	THY1	6.26943	5.87775e-10	2.42022e-07	0.176786	0.0281982	0.214748	0.0461169	cis
rs35770170	OID44979	THY1	6.26943	5.87775e-10	2.42022e-07	0.176786	0.0281982	0.214748	0.0461169	cis
rs4018665	OID44979	THY1	6.26943	5.87775e-10	2.42022e-07	0.176786	0.0281982	0.214748	0.0461169	cis
rs3751026	OID44979	THY1	6.26943	5.87775e-10	2.42022e-07	0.176786	0.0281982	0.214748	0.0461169	cis
rs3910017	OID44979	THY1	6.26943	5.87775e-10	2.42022e-07	0.176786	0.0281982	0.214748	0.0461169	cis
rs6589737	OID44979	THY1	6.26943	5.87775e-10	2.42022e-07	0.176786	0.0281982	0.214748	0.0461169	cis
rs10790293	OID44979	THY1	6.26943	5.87775e-10	2.42022e-07	0.176786	0.0281982	0.214748	0.0461169	cis
rs4938652	OID44979	THY1	6.26943	5.87775e-10	2.42022e-07	0.176786	0.0281982	0.214748	0.0461169	cis
rs4938653	OID44979	THY1	6.26943	5.87775e-10	2.42022e-07	0.176786	0.0281982	0.214748	0.0461169	cis
rs4938656	OID44979	THY1	6.26943	5.87775e-10	2.42022e-07	0.176786	0.0281982	0.214748	0.0461169	cis
rs10736497	OID44979	THY1	6.26943	5.87775e-10	2.42022e-07	0.176786	0.0281982	0.214748	0.0461169	cis
rs10790296	OID44979	THY1	6.26943	5.87775e-10	2.42022e-07	0.176786	0.0281982	0.214748	0.0461169	cis
rs6589740	OID44979	THY1	6.26943	5.87775e-10	2.42022e-07	0.176786	0.0281982	0.214748	0.0461169	cis
rs6589742	OID44979	THY1	6.26943	5.87775e-10	2.42022e-07	0.176786	0.0281982	0.214748	0.0461169	cis
rs514635	OID44979	THY1	6.26943	5.87775e-10	2.42022e-07	0.176786	0.0281982	0.214748	0.0461169	cis
rs4938657	OID44979	THY1	6.26943	5.87775e-10	2.42022e-07	0.176786	0.0281982	0.214748	0.0461169	cis
rs7130716	OID44979	THY1	6.26943	5.87775e-10	2.42022e-07	0.176786	0.0281982	0.214748	0.0461169	cis
rs582973	OID44979	THY1	6.26943	5.87775e-10	2.42022e-07	0.176786	0.0281982	0.214748	0.0461169	cis
rs7112232	OID44979	THY1	6.26943	5.87775e-10	2.42022e-07	0.176786	0.0281982	0.214748	0.0461169	cis
rs201122458	OID44979	THY1	6.26943	5.87775e-10	2.42022e-07	0.176786	0.0281982	0.214748	0.0461169	cis
rs57847849	OID44979	THY1	6.26943	5.87775e-10	2.42022e-07	0.176786	0.0281982	0.214748	0.0461169	cis
rs61901282	OID44979	THY1	6.26943	5.87775e-10	2.42022e-07	0.176786	0.0281982	0.214748	0.0461169	cis
rs10750140	OID44979	THY1	6.26943	5.87775e-10	2.42022e-07	0.176786	0.0281982	0.214748	0.0461169	cis
rs57707084	OID44979	THY1	6.26943	5.87775e-10	2.42022e-07	0.176786	0.0281982	0.214748	0.0461169	cis
rs10793964	OID44053	OBP2B	6.26941	5.87835e-10	2.42043e-07	0.223247	0.0356089	0.214748	0.0461167	cis
rs378517	OID43374	APIP	-6.26936	5.88028e-10	2.42101e-07	-0.24032	0.0383325	-0.214746	0.0461159	cis
rs2109038	OID44079	PCDHB15	-6.26935	5.88033e-10	2.42101e-07	-0.248283	0.0396027	-0.214746	0.0461159	cis
rs6877134	OID44079	PCDHB15	-6.26935	5.88033e-10	2.42101e-07	-0.248283	0.0396027	-0.214746	0.0461159	cis
rs17844564	OID44079	PCDHB15	-6.26935	5.88033e-10	2.42101e-07	-0.248283	0.0396027	-0.214746	0.0461159	cis
rs3776091	OID44079	PCDHB15	-6.26935	5.88033e-10	2.42101e-07	-0.248283	0.0396027	-0.214746	0.0461159	cis
rs17844632	OID44079	PCDHB15	-6.26935	5.88033e-10	2.42101e-07	-0.248283	0.0396027	-0.214746	0.0461159	cis
chr5_141248037_C_CT	OID44079	PCDHB15	-6.26935	5.88033e-10	2.42101e-07	-0.248283	0.0396027	-0.214746	0.0461159	cis
rs1017091	OID44079	PCDHB15	-6.26935	5.88033e-10	2.42101e-07	-0.248283	0.0396027	-0.214746	0.0461159	cis
rs112584068	OID43550	COL24A1	6.26929	5.88248e-10	2.42187e-07	0.16864	0.0268993	0.214744	0.0461151	cis
rs143209442	OID43643	DXO	6.26926	5.88363e-10	2.42225e-07	0.41054	0.0654846	0.214743	0.0461146	cis
rs114438786	OID43643	DXO	6.26926	5.88363e-10	2.42225e-07	0.41054	0.0654846	0.214743	0.0461146	cis
rs114373132	OID43643	DXO	6.26926	5.88363e-10	2.42225e-07	0.41054	0.0654846	0.214743	0.0461146	cis
rs4690324	OID43831	IDUA	-6.26924	5.88454e-10	2.4226e-07	-0.298088	0.0475477	-0.214742	0.0461143	cis
rs17513811	OID45440	ATRN	6.2692	5.88586e-10	2.42311e-07	0.317235	0.0506022	0.214741	0.0461137	cis
rs2766581	OID45077	CLPS	-6.26919	5.88618e-10	2.42321e-07	-0.298014	0.0475362	-0.214741	0.0461136	cis
rs112187381	OID43564	CRISP2	6.26904	5.89166e-10	2.42544e-07	0.574748	0.0916804	0.214736	0.0461115	cis
rs117297408	OID44750	LGALS8	6.26901	5.8929e-10	2.42592e-07	0.384327	0.0613058	0.214735	0.046111	cis
rs11083512	OID42810	NCCRP1	-6.269	5.8932e-10	2.42601e-07	-0.228956	0.0365219	-0.214734	0.0461109	cis
rs7731678	OID45133	GM2A	6.26893	5.89553e-10	2.42691e-07	0.163981	0.0261577	0.214732	0.04611	cis
rs34498061	OID45133	GM2A	6.26893	5.89553e-10	2.42691e-07	0.163981	0.0261577	0.214732	0.04611	cis
rs117314554	OID44884	PVR	6.26872	5.90335e-10	2.43007e-07	0.299355	0.0477538	0.214725	0.046107	cis
rs62119264	OID44884	PVR	6.26872	5.90335e-10	2.43007e-07	0.299355	0.0477538	0.214725	0.046107	cis
rs6543119	OID43847	IL18R1	6.26868	5.90477e-10	2.4306e-07	0.143589	0.0229058	0.214724	0.0461064	cis
rs13017455	OID43847	IL18R1	6.26868	5.90477e-10	2.4306e-07	0.143589	0.0229058	0.214724	0.0461064	cis
chr4_39562382_CCAAA_C	OID43895	KLB	-6.26861	5.90734e-10	2.43163e-07	-0.410144	0.0654282	-0.214722	0.0461054	cis
rs11435982	OID44337	TNFAIP6	6.26856	5.90917e-10	2.43235e-07	0.237548	0.0378952	0.21472	0.0461047	cis
rs7193693	OID44129	PRSS53	6.26817	5.92301e-10	2.43802e-07	0.231535	0.0369381	0.214708	0.0460993	cis
rs1944295	OID44493	CCBE1	-6.2681	5.92583e-10	2.43915e-07	-0.141985	0.0226521	-0.214705	0.0460982	cis
rs12460723	OID44133	PSG1	-6.26807	5.92671e-10	2.43948e-07	-0.664514	0.106016	-0.214704	0.0460979	cis
rs2495477	OID45211	PCSK9	6.26806	5.92727e-10	2.43968e-07	0.195406	0.0311748	0.214704	0.0460977	cis
rs6509089	OID45058	CD177	-6.26804	5.92771e-10	2.43983e-07	-0.536891	0.0856552	-0.214703	0.0460975	cis
rs10087278	OID45047	CA3	-6.26802	5.92869e-10	2.44009e-07	-0.282527	0.0450743	-0.214702	0.0460971	cis
rs13269441	OID45047	CA3	-6.26802	5.92869e-10	2.44009e-07	-0.282527	0.0450743	-0.214702	0.0460971	cis
rs6984619	OID45047	CA3	-6.26802	5.92869e-10	2.44009e-07	-0.282527	0.0450743	-0.214702	0.0460971	cis
rs10107482	OID45047	CA3	-6.26802	5.92869e-10	2.44009e-07	-0.282527	0.0450743	-0.214702	0.0460971	cis
rs7000779	OID45047	CA3	-6.26802	5.92869e-10	2.44009e-07	-0.282527	0.0450743	-0.214702	0.0460971	cis
rs6928482	OID43805	HLA-DRA	-6.26798	5.92995e-10	2.44057e-07	-0.374676	0.0597762	-0.214701	0.0460967	cis
rs185360694	OID44482	BST1	6.26776	5.93788e-10	2.44381e-07	0.756271	0.12066	0.214694	0.0460936	cis
rs372783676	OID43720	FLRT2	-6.26751	5.94708e-10	2.44757e-07	-0.14796	0.0236075	-0.214686	0.04609	cis
rs177930	OID45012	VCAN	6.26747	5.94846e-10	2.4481e-07	0.132995	0.0212199	0.214685	0.0460895	cis
rs60558125	OID44024	NFASC	-6.26726	5.95621e-10	2.45126e-07	-0.14866	0.02372	-0.214678	0.0460865	cis
rs56176356	OID44711	IGFL3	6.26712	5.96121e-10	2.45323e-07	0.639813	0.10209	0.214673	0.0460846	cis
rs55704517	OID44711	IGFL3	6.26712	5.96121e-10	2.45323e-07	0.639813	0.10209	0.214673	0.0460846	cis
rs56017511	OID44711	IGFL3	6.26712	5.96121e-10	2.45323e-07	0.639813	0.10209	0.214673	0.0460846	cis
rs28546749	OID44450	AFAP1	-6.26697	5.96681e-10	2.45544e-07	-0.298535	0.0476362	-0.214668	0.0460825	cis
rs28377405	OID44450	AFAP1	-6.26697	5.96681e-10	2.45544e-07	-0.298535	0.0476362	-0.214668	0.0460825	cis
rs58273475	OID44450	AFAP1	-6.26697	5.96681e-10	2.45544e-07	-0.298535	0.0476362	-0.214668	0.0460825	cis
rs138599549	OID43552	COL2A1	6.26695	5.96772e-10	2.45579e-07	1.02226	0.163119	0.214667	0.0460821	cis
rs139234775	OID44655	FGFR4	6.26692	5.96848e-10	2.45607e-07	0.211783	0.0337938	0.214667	0.0460818	cis
rs6034239	OID44935	SIRPB1	6.26677	5.97404e-10	2.45833e-07	0.1836	0.0292975	0.214662	0.0460797	cis
rs11558903	OID42623	IL34	6.26674	5.97527e-10	2.45881e-07	0.242585	0.0387099	0.214661	0.0460792	cis
rs12666785	OID44847	PILRB	6.26667	5.97792e-10	2.45987e-07	0.198076	0.0316079	0.214658	0.0460782	cis
rs7207154	OID45202	NPTX1	6.26666	5.97803e-10	2.45988e-07	0.296252	0.0472743	0.214658	0.0460782	cis
rs10091566	OID45047	CA3	-6.26656	5.98196e-10	2.46102e-07	-0.282348	0.0450564	-0.214655	0.0460766	cis
rs1908075	OID45047	CA3	-6.26656	5.98196e-10	2.46102e-07	-0.282348	0.0450564	-0.214655	0.0460766	cis
rs11985733	OID45047	CA3	-6.26656	5.98196e-10	2.46102e-07	-0.282348	0.0450564	-0.214655	0.0460766	cis
rs11985029	OID45047	CA3	-6.26656	5.98196e-10	2.46102e-07	-0.282348	0.0450564	-0.214655	0.0460766	cis
rs20571	OID45047	CA3	-6.26656	5.98196e-10	2.46102e-07	-0.282348	0.0450564	-0.214655	0.0460766	cis
rs1543852	OID45047	CA3	-6.26656	5.98196e-10	2.46102e-07	-0.282348	0.0450564	-0.214655	0.0460766	cis
rs4566	OID45047	CA3	-6.26656	5.98196e-10	2.46102e-07	-0.282348	0.0450564	-0.214655	0.0460766	cis
rs3070370	OID45047	CA3	-6.26656	5.98196e-10	2.46102e-07	-0.282348	0.0450564	-0.214655	0.0460766	cis
rs138014027	OID45047	CA3	-6.26656	5.98196e-10	2.46102e-07	-0.282348	0.0450564	-0.214655	0.0460766	cis
rs9969643	OID45047	CA3	-6.26656	5.98196e-10	2.46102e-07	-0.282348	0.0450564	-0.214655	0.0460766	cis
rs3839863	OID45047	CA3	-6.26656	5.98196e-10	2.46102e-07	-0.282348	0.0450564	-0.214655	0.0460766	cis
rs955007	OID45047	CA3	-6.26656	5.98196e-10	2.46102e-07	-0.282348	0.0450564	-0.214655	0.0460766	cis
rs10095352	OID45047	CA3	-6.26656	5.98196e-10	2.46102e-07	-0.282348	0.0450564	-0.214655	0.0460766	cis
rs3758077	OID45047	CA3	-6.26656	5.98196e-10	2.46102e-07	-0.282348	0.0450564	-0.214655	0.0460766	cis
rs3758076	OID45047	CA3	-6.26656	5.98196e-10	2.46102e-07	-0.282348	0.0450564	-0.214655	0.0460766	cis
rs3070393	OID45047	CA3	-6.26656	5.98196e-10	2.46102e-07	-0.282348	0.0450564	-0.214655	0.0460766	cis
rs774720339	OID44837	PDCD6	6.26636	5.98905e-10	2.46388e-07	0.966157	0.154182	0.214648	0.0460739	cis
rs66791844	OID44837	PDCD6	6.26636	5.98905e-10	2.46388e-07	0.966157	0.154182	0.214648	0.0460739	cis
rs7512558	OID43565	CRNN	6.26634	5.98971e-10	2.46403e-07	0.320637	0.0511681	0.214648	0.0460737	cis
rs10736384	OID43565	CRNN	6.26634	5.98971e-10	2.46403e-07	0.320637	0.0511681	0.214648	0.0460737	cis
rs10788840	OID43565	CRNN	6.26634	5.98971e-10	2.46403e-07	0.320637	0.0511681	0.214648	0.0460737	cis
rs2146115	OID43565	CRNN	6.26634	5.98971e-10	2.46403e-07	0.320637	0.0511681	0.214648	0.0460737	cis
rs2653416	OID45036	ASAH1	-6.26634	5.99002e-10	2.46412e-07	-0.291997	0.0465977	-0.214648	0.0460736	cis
rs138516998	OID45191	MUC1	-6.26627	5.99241e-10	2.46505e-07	-0.999329	0.159477	-0.214645	0.0460726	cis
rs79814035	OID45191	MUC1	-6.26627	5.99241e-10	2.46505e-07	-0.999329	0.159477	-0.214645	0.0460726	cis
rs570574473	OID44430	ZP3	6.26626	5.99272e-10	2.46514e-07	1.00274	0.160022	0.214645	0.0460725	cis
rs12642979	OID44765	MAN2B2	6.266	6.00236e-10	2.46908e-07	0.204728	0.0326728	0.214637	0.0460688	cis
rs12415269	OID45015	VSIR	-6.2657	6.01356e-10	2.47365e-07	-0.269857	0.0430689	-0.214627	0.0460646	cis
rs58409554	OID44935	SIRPB1	-6.26567	6.01457e-10	2.47404e-07	-0.237966	0.0379793	-0.214626	0.0460642	cis
rs2126595552	OID40591	SEMA5A	-6.26557	6.01833e-10	2.47556e-07	-0.507704	0.0810307	-0.214622	0.0460628	cis
rs2494283	OID45071	CHIT1	-6.26552	6.02e-10	2.47612e-07	-1.15199	0.183862	-0.214621	0.0460621	cis
rs1556986	OID45071	CHIT1	-6.26552	6.02e-10	2.47612e-07	-1.15199	0.183862	-0.214621	0.0460621	cis
rs2494286	OID45071	CHIT1	-6.26552	6.02e-10	2.47612e-07	-1.15199	0.183862	-0.214621	0.0460621	cis
rs2494287	OID45071	CHIT1	-6.26552	6.02e-10	2.47612e-07	-1.15199	0.183862	-0.214621	0.0460621	cis
rs117818276	OID43720	FLRT2	6.26528	6.02907e-10	2.47982e-07	0.460918	0.0735671	0.214613	0.0460587	cis
rs55819365	OID42496	GASK1A	6.26509	6.03585e-10	2.48258e-07	0.472727	0.0754541	0.214607	0.0460561	cis
rs6032660	OID44514	CD40	-6.26501	6.03902e-10	2.4837e-07	-0.181198	0.0289223	-0.214604	0.0460549	cis
rs2024568	OID44514	CD40	-6.26501	6.03902e-10	2.4837e-07	-0.181198	0.0289223	-0.214604	0.0460549	cis
rs6032662	OID44514	CD40	-6.26501	6.03902e-10	2.4837e-07	-0.181198	0.0289223	-0.214604	0.0460549	cis
rs6032663	OID44514	CD40	-6.26501	6.03902e-10	2.4837e-07	-0.181198	0.0289223	-0.214604	0.0460549	cis
rs6032664	OID44514	CD40	-6.26501	6.03902e-10	2.4837e-07	-0.181198	0.0289223	-0.214604	0.0460549	cis
rs6074022	OID44514	CD40	-6.26501	6.03902e-10	2.4837e-07	-0.181198	0.0289223	-0.214604	0.0460549	cis
rs1799969	OID44708	ICAM5	-6.26494	6.04152e-10	2.4847e-07	-0.175362	0.027991	-0.214602	0.0460539	cis
rs117270792	OID42883	PBLD	-6.26482	6.04595e-10	2.48649e-07	-0.396376	0.0632702	-0.214598	0.0460523	cis
rs56317827	OID44505	CCN2	6.26459	6.05425e-10	2.48985e-07	0.184703	0.0294837	0.214591	0.0460491	cis
rs67724714	OID44505	CCN2	6.26459	6.05425e-10	2.48985e-07	0.184703	0.0294837	0.214591	0.0460491	cis
rs1965227	OID42092	ADGRG3	-6.26455	6.05598e-10	2.49053e-07	-0.225438	0.0359863	-0.214589	0.0460485	cis
rs12087791	OID45287	TNN	6.26454	6.05617e-10	2.49057e-07	0.19952	0.031849	0.214589	0.0460484	cis
rs2149929	OID44083	PDCD1LG2	-6.26442	6.06083e-10	2.49246e-07	-0.125693	0.0200646	-0.214585	0.0460466	cis
rs231972	OID44467	APOBR	-6.26436	6.06279e-10	2.4932e-07	-0.391078	0.062429	-0.214583	0.0460459	cis
rs231974	OID44467	APOBR	-6.26436	6.06279e-10	2.4932e-07	-0.391078	0.062429	-0.214583	0.0460459	cis
rs4753065	OID44578	CTSC	-6.26415	6.07065e-10	2.49634e-07	-0.181741	0.0290128	-0.214576	0.0460429	cis
rs612831	OID44578	CTSC	-6.26415	6.07065e-10	2.49634e-07	-0.181741	0.0290128	-0.214576	0.0460429	cis
rs308845	OID44578	CTSC	-6.26415	6.07065e-10	2.49634e-07	-0.181741	0.0290128	-0.214576	0.0460429	cis
rs10009336	OID44689	GNPDA2	6.26378	6.08442e-10	2.50195e-07	0.196052	0.0312993	0.214564	0.0460377	cis
rs7439324	OID44689	GNPDA2	6.26378	6.08442e-10	2.50195e-07	0.196052	0.0312993	0.214564	0.0460377	cis
rs2257414	OID44927	SFTPD	6.26363	6.09022e-10	2.5043e-07	0.21431	0.034215	0.214559	0.0460356	cis
rs752993	OID42420	EPHX2	-6.26362	6.0903e-10	2.5043e-07	-0.421307	0.0672625	-0.214559	0.0460355	cis
rs12086663	OID42450	FCRL3	6.26354	6.0936e-10	2.50502e-07	0.264021	0.0421521	0.214556	0.0460343	cis
rs11264846	OID42450	FCRL3	6.26354	6.0936e-10	2.50502e-07	0.264021	0.0421521	0.214556	0.0460343	cis
rs6675742	OID42450	FCRL3	6.26354	6.0936e-10	2.50502e-07	0.264021	0.0421521	0.214556	0.0460343	cis
rs6666478	OID42450	FCRL3	6.26354	6.0936e-10	2.50502e-07	0.264021	0.0421521	0.214556	0.0460343	cis
rs6427410	OID42450	FCRL3	6.26354	6.0936e-10	2.50502e-07	0.264021	0.0421521	0.214556	0.0460343	cis
rs7535604	OID42450	FCRL3	6.26354	6.0936e-10	2.50502e-07	0.264021	0.0421521	0.214556	0.0460343	cis
rs10908604	OID42450	FCRL3	6.26354	6.0936e-10	2.50502e-07	0.264021	0.0421521	0.214556	0.0460343	cis
rs11264849	OID42450	FCRL3	6.26354	6.0936e-10	2.50502e-07	0.264021	0.0421521	0.214556	0.0460343	cis
rs11264850	OID42450	FCRL3	6.26354	6.0936e-10	2.50502e-07	0.264021	0.0421521	0.214556	0.0460343	cis
rs11264851	OID42450	FCRL3	6.26354	6.0936e-10	2.50502e-07	0.264021	0.0421521	0.214556	0.0460343	cis
rs4445461	OID42450	FCRL3	6.26354	6.0936e-10	2.50502e-07	0.264021	0.0421521	0.214556	0.0460343	cis
rs10752621	OID42450	FCRL3	6.26354	6.0936e-10	2.50502e-07	0.264021	0.0421521	0.214556	0.0460343	cis
rs10752622	OID42450	FCRL3	6.26354	6.0936e-10	2.50502e-07	0.264021	0.0421521	0.214556	0.0460343	cis
rs28769942	OID42450	FCRL3	6.26354	6.0936e-10	2.50502e-07	0.264021	0.0421521	0.214556	0.0460343	cis
rs7545514	OID42450	FCRL3	6.26354	6.0936e-10	2.50502e-07	0.264021	0.0421521	0.214556	0.0460343	cis
rs7545948	OID42450	FCRL3	6.26354	6.0936e-10	2.50502e-07	0.264021	0.0421521	0.214556	0.0460343	cis
rs56284881	OID42450	FCRL3	6.26354	6.0936e-10	2.50502e-07	0.264021	0.0421521	0.214556	0.0460343	cis
rs6676526	OID42450	FCRL3	6.26354	6.0936e-10	2.50502e-07	0.264021	0.0421521	0.214556	0.0460343	cis
rs6702988	OID42450	FCRL3	6.26354	6.0936e-10	2.50502e-07	0.264021	0.0421521	0.214556	0.0460343	cis
rs6692252	OID42450	FCRL3	6.26354	6.0936e-10	2.50502e-07	0.264021	0.0421521	0.214556	0.0460343	cis
rs11264857	OID42450	FCRL3	6.26354	6.0936e-10	2.50502e-07	0.264021	0.0421521	0.214556	0.0460343	cis
rs12227587	OID43538	CLEC7A	6.2634	6.09881e-10	2.50713e-07	0.577657	0.0922274	0.214551	0.0460323	cis
rs58414196	OID44132	PSCA	-6.26339	6.09901e-10	2.50718e-07	-1.93036	0.308198	-0.214551	0.0460322	cis
rs4889658	OID44129	PRSS53	6.26325	6.10427e-10	2.50931e-07	0.174931	0.0279297	0.214547	0.0460303	cis
rs79872523	OID44657	FLT4	6.26318	6.10688e-10	2.51035e-07	0.170411	0.0272084	0.214544	0.0460293	cis
rs4889546	OID44129	PRSS53	6.26315	6.10783e-10	2.51071e-07	0.25087	0.0400548	0.214544	0.0460289	cis
rs192743321	OID43704	FCAR	-6.26312	6.10902e-10	2.51117e-07	-0.53323	0.0851381	-0.214543	0.0460285	cis
rs11541192	OID43821	HSD17B14	6.26293	6.11611e-10	2.51405e-07	0.429333	0.0685514	0.214536	0.0460258	cis
rs73192160	OID41724	RINT1	6.2627	6.12481e-10	2.5176e-07	0.379172	0.0605446	0.214529	0.0460226	cis
rs1991819	OID44733	KLK7	-6.26197	6.15244e-10	2.52893e-07	-0.143765	0.0229585	-0.214505	0.0460123	cis
rs289862	OID44033	NMI	-6.26154	6.16843e-10	2.53547e-07	-0.245528	0.0392121	-0.214491	0.0460063	cis
rs12414286	OID44266	SNCG	6.26143	6.17258e-10	2.53714e-07	0.3402	0.0543326	0.214487	0.0460048	cis
rs10901261	OID45299	ABO	-6.26133	6.1763e-10	2.53864e-07	-0.525209	0.0838814	-0.214484	0.0460034	cis
rs1071625	OID45086	COLEC11	6.26121	6.18112e-10	2.54056e-07	0.132492	0.0211608	0.21448	0.0460016	cis
rs6726471	OID45086	COLEC11	6.26121	6.18112e-10	2.54056e-07	0.132492	0.0211608	0.21448	0.0460016	cis
rs72716420	OID43732	FUT8	-6.26116	6.18302e-10	2.54122e-07	-0.278007	0.0444019	-0.214478	0.0460009	cis
rs6069326	OID45380	LBP	6.26115	6.18318e-10	2.54122e-07	0.240768	0.0384543	0.214478	0.0460008	cis
rs1205428	OID45380	LBP	6.26115	6.18318e-10	2.54122e-07	0.240768	0.0384543	0.214478	0.0460008	cis
rs1205431	OID45380	LBP	6.26115	6.18318e-10	2.54122e-07	0.240768	0.0384543	0.214478	0.0460008	cis
chr20_38241720_T_G	OID45380	LBP	6.26115	6.18318e-10	2.54122e-07	0.240768	0.0384543	0.214478	0.0460008	cis
rs1205436	OID45380	LBP	6.26115	6.18318e-10	2.54122e-07	0.240768	0.0384543	0.214478	0.0460008	cis
rs13198852	OID45057	CD164	6.26073	6.19911e-10	2.54761e-07	0.118622	0.0189469	0.214464	0.0459949	cis
rs12528392	OID45057	CD164	6.26073	6.19911e-10	2.54761e-07	0.118622	0.0189469	0.214464	0.0459949	cis
rs11153216	OID45057	CD164	6.26073	6.19911e-10	2.54761e-07	0.118622	0.0189469	0.214464	0.0459949	cis
rs12203993	OID45057	CD164	6.26073	6.19911e-10	2.54761e-07	0.118622	0.0189469	0.214464	0.0459949	cis
rs12190372	OID45057	CD164	6.26073	6.19911e-10	2.54761e-07	0.118622	0.0189469	0.214464	0.0459949	cis
rs6962391	OID44430	ZP3	6.26072	6.19946e-10	2.54773e-07	1.00297	0.1602	0.214464	0.0459948	cis
rs2187608	OID41280	HBG2	-6.26061	6.20357e-10	2.54938e-07	-0.602619	0.0962557	-0.21446	0.0459933	cis
rs494198	OID45211	PCSK9	-6.26055	6.2059e-10	2.55031e-07	-0.193505	0.0309086	-0.214458	0.0459924	cis
rs2259153	OID42787	MUC20	6.26039	6.21214e-10	2.55284e-07	0.327216	0.0522677	0.214453	0.0459901	cis
rs358261	OID41238	GBA3	-6.26032	6.21455e-10	2.55377e-07	-0.333594	0.053287	-0.214451	0.0459892	cis
rs369697	OID41238	GBA3	-6.26032	6.21455e-10	2.55377e-07	-0.333594	0.053287	-0.214451	0.0459892	cis
rs11168359	OID43552	COL2A1	-6.26026	6.21699e-10	2.55474e-07	-0.541384	0.0864795	-0.214449	0.0459883	cis
rs2000058	OID44650	FCAMR	-6.26012	6.22241e-10	2.55644e-07	-0.270643	0.043233	-0.214444	0.0459864	cis
rs17018404	OID44650	FCAMR	-6.26012	6.22241e-10	2.55644e-07	-0.270643	0.043233	-0.214444	0.0459864	cis
rs17018405	OID44650	FCAMR	-6.26012	6.22241e-10	2.55644e-07	-0.270643	0.043233	-0.214444	0.0459864	cis
rs11576146	OID44650	FCAMR	-6.26012	6.22241e-10	2.55644e-07	-0.270643	0.043233	-0.214444	0.0459864	cis
rs12569037	OID44650	FCAMR	-6.26012	6.22241e-10	2.55644e-07	-0.270643	0.043233	-0.214444	0.0459864	cis
rs2883215	OID44650	FCAMR	-6.26012	6.22241e-10	2.55644e-07	-0.270643	0.043233	-0.214444	0.0459864	cis
rs34367837	OID44650	FCAMR	-6.26012	6.22241e-10	2.55644e-07	-0.270643	0.043233	-0.214444	0.0459864	cis
rs11119933	OID44650	FCAMR	-6.26012	6.22241e-10	2.55644e-07	-0.270643	0.043233	-0.214444	0.0459864	cis
rs2000056	OID44650	FCAMR	-6.26012	6.22241e-10	2.55644e-07	-0.270643	0.043233	-0.214444	0.0459864	cis
rs2000057	OID44650	FCAMR	-6.26012	6.22241e-10	2.55644e-07	-0.270643	0.043233	-0.214444	0.0459864	cis
rs12711512	OID44650	FCAMR	-6.26012	6.22241e-10	2.55644e-07	-0.270643	0.043233	-0.214444	0.0459864	cis
rs13373903	OID44650	FCAMR	-6.26012	6.22241e-10	2.55644e-07	-0.270643	0.043233	-0.214444	0.0459864	cis
rs13374155	OID44650	FCAMR	-6.26012	6.22241e-10	2.55644e-07	-0.270643	0.043233	-0.214444	0.0459864	cis
rs13373916	OID44650	FCAMR	-6.26012	6.22241e-10	2.55644e-07	-0.270643	0.043233	-0.214444	0.0459864	cis
rs17018488	OID44650	FCAMR	-6.26012	6.22241e-10	2.55644e-07	-0.270643	0.043233	-0.214444	0.0459864	cis
rs11591193	OID44650	FCAMR	-6.26012	6.22241e-10	2.55644e-07	-0.270643	0.043233	-0.214444	0.0459864	cis
rs1890864	OID44650	FCAMR	-6.26012	6.22241e-10	2.55644e-07	-0.270643	0.043233	-0.214444	0.0459864	cis
rs10424831	OID45058	CD177	-6.25992	6.23006e-10	2.55952e-07	-0.554678	0.0886079	-0.214438	0.0459835	cis
rs10426006	OID45058	CD177	-6.25992	6.23006e-10	2.55952e-07	-0.554678	0.0886079	-0.214438	0.0459835	cis
rs185841999	OID43374	APIP	-6.25974	6.23676e-10	2.56196e-07	-0.876947	0.140093	-0.214432	0.0459811	cis
rs1222980268	OID43374	APIP	-6.25974	6.23676e-10	2.56196e-07	-0.876947	0.140093	-0.214432	0.0459811	cis
rs148898437	OID43374	APIP	-6.25974	6.23676e-10	2.56196e-07	-0.876947	0.140093	-0.214432	0.0459811	cis
rs189164407	OID43374	APIP	-6.25974	6.23676e-10	2.56196e-07	-0.876947	0.140093	-0.214432	0.0459811	cis
rs186214410	OID43374	APIP	-6.25974	6.23676e-10	2.56196e-07	-0.876947	0.140093	-0.214432	0.0459811	cis
rs145631810	OID43374	APIP	-6.25974	6.23676e-10	2.56196e-07	-0.876947	0.140093	-0.214432	0.0459811	cis
rs143685469	OID43374	APIP	-6.25974	6.23676e-10	2.56196e-07	-0.876947	0.140093	-0.214432	0.0459811	cis
rs191171549	OID43374	APIP	-6.25974	6.23676e-10	2.56196e-07	-0.876947	0.140093	-0.214432	0.0459811	cis
rs574448884	OID43374	APIP	-6.25974	6.23676e-10	2.56196e-07	-0.876947	0.140093	-0.214432	0.0459811	cis
rs182425829	OID43374	APIP	-6.25974	6.23676e-10	2.56196e-07	-0.876947	0.140093	-0.214432	0.0459811	cis
rs10275521	OID44502	CCL24	-6.25966	6.2397e-10	2.56313e-07	-0.322703	0.0515528	-0.214429	0.04598	cis
rs7160096	OID43720	FLRT2	-6.25966	6.24e-10	2.56313e-07	-0.147704	0.0235962	-0.214429	0.0459799	cis
rs10483984	OID43720	FLRT2	-6.25966	6.24e-10	2.56313e-07	-0.147704	0.0235962	-0.214429	0.0459799	cis
rs7146441	OID43720	FLRT2	-6.25966	6.24e-10	2.56313e-07	-0.147704	0.0235962	-0.214429	0.0459799	cis
rs61991396	OID43720	FLRT2	-6.25966	6.24e-10	2.56313e-07	-0.147704	0.0235962	-0.214429	0.0459799	cis
rs62289300	OID44450	AFAP1	-6.25957	6.2432e-10	2.56441e-07	-0.298829	0.0477395	-0.214426	0.0459787	cis
rs5871769	OID44079	PCDHB15	-6.25954	6.24447e-10	2.56491e-07	-0.236162	0.0377283	-0.214425	0.0459782	cis
rs11719188	OID42991	RARRES1	-6.25944	6.24815e-10	2.56585e-07	-0.215451	0.0344202	-0.214422	0.0459769	cis
rs7426603	OID42991	RARRES1	-6.25944	6.24815e-10	2.56585e-07	-0.215451	0.0344202	-0.214422	0.0459769	cis
rs67385174	OID42991	RARRES1	-6.25944	6.24815e-10	2.56585e-07	-0.215451	0.0344202	-0.214422	0.0459769	cis
rs9811217	OID42991	RARRES1	-6.25944	6.24815e-10	2.56585e-07	-0.215451	0.0344202	-0.214422	0.0459769	cis
rs9870731	OID42991	RARRES1	-6.25944	6.24815e-10	2.56585e-07	-0.215451	0.0344202	-0.214422	0.0459769	cis
rs4679827	OID42991	RARRES1	-6.25944	6.24815e-10	2.56585e-07	-0.215451	0.0344202	-0.214422	0.0459769	cis
rs12633594	OID42991	RARRES1	-6.25944	6.24815e-10	2.56585e-07	-0.215451	0.0344202	-0.214422	0.0459769	cis
rs2362968	OID42991	RARRES1	-6.25944	6.24815e-10	2.56585e-07	-0.215451	0.0344202	-0.214422	0.0459769	cis
rs12107103	OID42991	RARRES1	-6.25944	6.24815e-10	2.56585e-07	-0.215451	0.0344202	-0.214422	0.0459769	cis
rs12107104	OID42991	RARRES1	-6.25944	6.24815e-10	2.56585e-07	-0.215451	0.0344202	-0.214422	0.0459769	cis
rs9847045	OID42991	RARRES1	-6.25944	6.24815e-10	2.56585e-07	-0.215451	0.0344202	-0.214422	0.0459769	cis
rs9850856	OID42991	RARRES1	-6.25944	6.24815e-10	2.56585e-07	-0.215451	0.0344202	-0.214422	0.0459769	cis
rs2362970	OID42991	RARRES1	-6.25944	6.24815e-10	2.56585e-07	-0.215451	0.0344202	-0.214422	0.0459769	cis
rs12638169	OID42991	RARRES1	-6.25944	6.24815e-10	2.56585e-07	-0.215451	0.0344202	-0.214422	0.0459769	cis
rs4679828	OID42991	RARRES1	-6.25944	6.24815e-10	2.56585e-07	-0.215451	0.0344202	-0.214422	0.0459769	cis
rs12629125	OID42991	RARRES1	-6.25944	6.24815e-10	2.56585e-07	-0.215451	0.0344202	-0.214422	0.0459769	cis
rs7632059	OID42991	RARRES1	-6.25944	6.24815e-10	2.56585e-07	-0.215451	0.0344202	-0.214422	0.0459769	cis
rs11717725	OID42991	RARRES1	-6.25944	6.24815e-10	2.56585e-07	-0.215451	0.0344202	-0.214422	0.0459769	cis
rs530742441	OID44430	ZP3	6.25943	6.24879e-10	2.56608e-07	1.89958	0.303476	0.214422	0.0459767	cis
rs8067462	OID44930	SHMT1	-6.25933	6.25225e-10	2.56745e-07	-0.282367	0.0451114	-0.214419	0.0459754	cis
rs681998	OID44930	SHMT1	-6.25933	6.25225e-10	2.56745e-07	-0.282367	0.0451114	-0.214419	0.0459754	cis
rs10142958	OID43732	FUT8	6.25931	6.25324e-10	2.56779e-07	0.334374	0.0534203	0.214418	0.045975	cis
rs10143243	OID43732	FUT8	6.25931	6.25324e-10	2.56779e-07	0.334374	0.0534203	0.214418	0.045975	cis
rs2239942	OID45249	SBSN	6.25914	6.25961e-10	2.57037e-07	0.142539	0.022773	0.214412	0.0459727	cis
rs38671	OID44430	ZP3	-6.25912	6.2605e-10	2.57071e-07	-0.972754	0.155414	-0.214412	0.0459724	cis
rs2249932	OID42553	HCG22	-6.2591	6.26137e-10	2.571e-07	-0.883516	0.141157	-0.214411	0.045972	cis
rs2249934	OID42553	HCG22	-6.2591	6.26137e-10	2.571e-07	-0.883516	0.141157	-0.214411	0.045972	cis
rs2259331	OID42787	MUC20	6.25903	6.26381e-10	2.57197e-07	0.327903	0.0523888	0.214409	0.0459712	cis
rs1715052	OID44327	TLR3	6.25901	6.26479e-10	2.5721e-07	0.378503	0.0604733	0.214408	0.0459708	cis
rs11724410	OID44327	TLR3	-6.25901	6.26479e-10	2.5721e-07	-0.378503	0.0604733	-0.214408	0.0459708	cis
rs9266340	OID45288	TNXB	-6.25901	6.26483e-10	2.5721e-07	-0.361473	0.0577524	-0.214408	0.0459708	cis
rs9266348	OID45288	TNXB	-6.25901	6.26483e-10	2.5721e-07	-0.361473	0.0577524	-0.214408	0.0459708	cis
rs9266417	OID45288	TNXB	-6.25901	6.26483e-10	2.5721e-07	-0.361473	0.0577524	-0.214408	0.0459708	cis
rs6923961	OID45288	TNXB	-6.25901	6.26483e-10	2.5721e-07	-0.361473	0.0577524	-0.214408	0.0459708	cis
rs9266515	OID45288	TNXB	-6.25901	6.26483e-10	2.5721e-07	-0.361473	0.0577524	-0.214408	0.0459708	cis
rs9266728	OID45288	TNXB	-6.25901	6.26483e-10	2.5721e-07	-0.361473	0.0577524	-0.214408	0.0459708	cis
rs6903496	OID45288	TNXB	-6.25901	6.26483e-10	2.5721e-07	-0.361473	0.0577524	-0.214408	0.0459708	cis
rs56272829	OID45058	CD177	6.25899	6.26527e-10	2.57223e-07	0.946978	0.151299	0.214408	0.0459706	cis
rs62113692	OID45058	CD177	6.25899	6.26527e-10	2.57223e-07	0.946978	0.151299	0.214408	0.0459706	cis
rs1728645	OID41724	RINT1	6.25895	6.26711e-10	2.57295e-07	0.330208	0.0527577	0.214406	0.04597	cis
rs28357082	OID43805	HLA-DRA	-6.25888	6.26953e-10	2.57391e-07	-0.423038	0.0675899	-0.214404	0.0459691	cis
rs1805742	OID43950	M6PR	6.25887	6.27011e-10	2.57412e-07	0.189337	0.0302509	0.214403	0.0459689	cis
rs500282	OID45036	ASAH1	-6.25885	6.2708e-10	2.57437e-07	-0.260239	0.0415794	-0.214403	0.0459686	cis
rs1265050	OID43511	CDSN	-6.25884	6.27128e-10	2.57453e-07	-0.177699	0.0283917	-0.214402	0.0459684	cis
rs12149300	OID43229	TPSD1	6.25878	6.2735e-10	2.57541e-07	0.250396	0.0400072	0.214401	0.0459676	cis
rs78729754	OID43168	TDGF1	6.25877	6.27381e-10	2.57551e-07	1.1042	0.176425	0.2144	0.0459675	cis
rs1468810	OID45014	VIT	6.25863	6.27914e-10	2.57767e-07	0.166075	0.0265354	0.214396	0.0459656	cis
rs429337	OID45036	ASAH1	-6.25863	6.27924e-10	2.57768e-07	-0.333698	0.053318	-0.214396	0.0459655	cis
rs728616	OID43066	SFTPA2	-6.25852	6.28336e-10	2.57933e-07	-0.521232	0.0832836	-0.214392	0.045964	cis
rs761272515	OID45071	CHIT1	6.25845	6.28634e-10	2.58053e-07	2.08171	0.332623	0.21439	0.0459629	cis
rs62406800	OID43335	ADGRB3	-6.25842	6.28716e-10	2.58083e-07	-0.195864	0.0312961	-0.214389	0.0459626	cis
rs9274764	OID43805	HLA-DRA	-6.25816	6.29726e-10	2.58479e-07	-0.379164	0.0605871	-0.21438	0.045959	cis
rs9274769	OID43805	HLA-DRA	-6.25816	6.29726e-10	2.58479e-07	-0.379164	0.0605871	-0.21438	0.045959	cis
rs9274771	OID43805	HLA-DRA	-6.25816	6.29726e-10	2.58479e-07	-0.379164	0.0605871	-0.21438	0.045959	cis
rs9274772	OID43805	HLA-DRA	-6.25816	6.29726e-10	2.58479e-07	-0.379164	0.0605871	-0.21438	0.045959	cis
rs9274773	OID43805	HLA-DRA	-6.25816	6.29726e-10	2.58479e-07	-0.379164	0.0605871	-0.21438	0.045959	cis
rs9274774	OID43805	HLA-DRA	-6.25816	6.29726e-10	2.58479e-07	-0.379164	0.0605871	-0.21438	0.045959	cis
rs227926	OID42441	FAM221A	6.25803	6.30234e-10	2.58684e-07	0.294277	0.0470238	0.214376	0.0459571	cis
rs939932989	OID44579	CTSE	6.25784	6.30962e-10	2.5898e-07	0.283527	0.0453075	0.21437	0.0459545	cis
rs7518994	OID45225	PLA2G2A	-6.25776	6.3129e-10	2.59111e-07	-0.306016	0.0489019	-0.214367	0.0459533	cis
rs11145876	OID43918	LCN15	-6.25764	6.3173e-10	2.59289e-07	-0.343673	0.0549205	-0.214363	0.0459517	cis
rs4984855	OID43793	HBQ1	6.25763	6.31781e-10	2.59304e-07	0.314029	0.0501834	0.214363	0.0459515	cis
rs1203972	OID43793	HBQ1	-6.25763	6.31781e-10	2.59304e-07	-0.314029	0.0501834	-0.214363	0.0459515	cis
rs7721594	OID44680	GHR	6.25758	6.31959e-10	2.59373e-07	0.166764	0.0266499	0.214361	0.0459508	cis
rs56273245	OID43168	TDGF1	-6.25739	6.3271e-10	2.59678e-07	-1.0431	0.166698	-0.214355	0.0459481	cis
rs3788496	OID44982	TIMP3	-6.25727	6.33183e-10	2.59863e-07	-0.49572	0.079223	-0.214351	0.0459464	cis
rs2157138	OID44982	TIMP3	-6.25727	6.33183e-10	2.59863e-07	-0.49572	0.079223	-0.214351	0.0459464	cis
rs1894454	OID44982	TIMP3	-6.25727	6.33183e-10	2.59863e-07	-0.49572	0.079223	-0.214351	0.0459464	cis
rs6857133	OID45414	SPARCL1	6.25716	6.33599e-10	2.60027e-07	0.117209	0.018732	0.214348	0.0459449	cis
rs10025212	OID45414	SPARCL1	6.25716	6.33599e-10	2.60027e-07	0.117209	0.018732	0.214348	0.0459449	cis
rs72999501	OID43832	IFI30	6.25699	6.34241e-10	2.60288e-07	0.220895	0.0353036	0.214342	0.0459426	cis
rs4785556	OID44524	CDH15	6.2569	6.3461e-10	2.60436e-07	0.235306	0.0376074	0.214339	0.0459413	cis
rs1637565	OID44859	PNLIPRP2	-6.25686	6.3476e-10	2.60485e-07	-1.09814	0.175509	-0.214338	0.0459407	cis
rs7808886	OID44430	ZP3	6.25686	6.34763e-10	2.60485e-07	1.16351	0.185957	0.214338	0.0459407	cis
rs28753766	OID45467	GC	6.25683	6.34877e-10	2.60485e-07	0.149866	0.0239523	0.214337	0.0459403	cis
rs28610098	OID45467	GC	6.25683	6.34877e-10	2.60485e-07	0.149866	0.0239523	0.214337	0.0459403	cis
rs10020953	OID45467	GC	6.25683	6.34877e-10	2.60485e-07	0.149866	0.0239523	0.214337	0.0459403	cis
rs61045460	OID45467	GC	6.25683	6.34877e-10	2.60485e-07	0.149866	0.0239523	0.214337	0.0459403	cis
rs59922785	OID45467	GC	6.25683	6.34877e-10	2.60485e-07	0.149866	0.0239523	0.214337	0.0459403	cis
rs28889869	OID45467	GC	6.25683	6.34877e-10	2.60485e-07	0.149866	0.0239523	0.214337	0.0459403	cis
chr4_71862560_GT_G	OID45467	GC	6.25683	6.34877e-10	2.60485e-07	0.149866	0.0239523	0.214337	0.0459403	cis
rs28525266	OID45467	GC	6.25683	6.34877e-10	2.60485e-07	0.149866	0.0239523	0.214337	0.0459403	cis
rs6814427	OID45467	GC	6.25683	6.34877e-10	2.60485e-07	0.149866	0.0239523	0.214337	0.0459403	cis
rs1915183	OID45467	GC	6.25683	6.34877e-10	2.60485e-07	0.149866	0.0239523	0.214337	0.0459403	cis
rs7670407	OID45467	GC	6.25683	6.34877e-10	2.60485e-07	0.149866	0.0239523	0.214337	0.0459403	cis
rs13121909	OID45467	GC	6.25683	6.34877e-10	2.60485e-07	0.149866	0.0239523	0.214337	0.0459403	cis
rs60965722	OID45467	GC	6.25683	6.34877e-10	2.60485e-07	0.149866	0.0239523	0.214337	0.0459403	cis
rs61633260	OID45467	GC	6.25683	6.34877e-10	2.60485e-07	0.149866	0.0239523	0.214337	0.0459403	cis
rs13130913	OID45467	GC	6.25683	6.34877e-10	2.60485e-07	0.149866	0.0239523	0.214337	0.0459403	cis
rs13102721	OID45467	GC	6.25683	6.34877e-10	2.60485e-07	0.149866	0.0239523	0.214337	0.0459403	cis
rs148409826	OID45467	GC	6.25683	6.34877e-10	2.60485e-07	0.149866	0.0239523	0.214337	0.0459403	cis
rs1811087	OID45239	PSAP	6.25663	6.35646e-10	2.60794e-07	0.129743	0.0207369	0.21433	0.0459375	cis
rs56041351	OID45239	PSAP	6.25663	6.35646e-10	2.60794e-07	0.129743	0.0207369	0.21433	0.0459375	cis
rs1715054	OID44327	TLR3	6.2565	6.3617e-10	2.60997e-07	0.381528	0.060981	0.214326	0.0459356	cis
rs1706141	OID44327	TLR3	6.2565	6.3617e-10	2.60997e-07	0.381528	0.060981	0.214326	0.0459356	cis
rs35129996	OID44327	TLR3	-6.2565	6.3617e-10	2.60997e-07	-0.381528	0.060981	-0.214326	0.0459356	cis
rs71624747	OID44327	TLR3	-6.2565	6.3617e-10	2.60997e-07	-0.381528	0.060981	-0.214326	0.0459356	cis
rs13073745	OID44233	SERPINI2	-6.25637	6.36647e-10	2.61189e-07	-0.503557	0.0804871	-0.214322	0.0459339	cis
rs62112437	OID45058	CD177	-6.25615	6.37527e-10	2.61544e-07	-0.796234	0.127272	-0.214315	0.0459307	cis
rs62112441	OID45058	CD177	-6.25615	6.37527e-10	2.61544e-07	-0.796234	0.127272	-0.214315	0.0459307	cis
rs183892260	OID43552	COL2A1	6.25607	6.37843e-10	2.6167e-07	0.852725	0.136304	0.214312	0.0459296	cis
rs62120372	OID42598	IL12RB1	6.25597	6.38224e-10	2.6182e-07	0.265731	0.0424764	0.214309	0.0459282	cis
rs1128099	OID42598	IL12RB1	6.25597	6.38224e-10	2.6182e-07	0.265731	0.0424764	0.214309	0.0459282	cis
rs12747477	OID45211	PCSK9	6.2559	6.3848e-10	2.61922e-07	0.501078	0.0800968	0.214307	0.0459273	cis
rs71423026	OID43945	LY75	6.25584	6.38739e-10	2.62025e-07	0.183627	0.029353	0.214304	0.0459264	cis
rs6712898	OID42493	GALNT3	6.25557	6.39802e-10	2.62432e-07	0.189795	0.0303402	0.214296	0.0459226	cis
rs717026	OID42493	GALNT3	6.25557	6.39802e-10	2.62432e-07	0.189795	0.0303402	0.214296	0.0459226	cis
rs13400882	OID42493	GALNT3	6.25557	6.39802e-10	2.62432e-07	0.189795	0.0303402	0.214296	0.0459226	cis
rs12999477	OID42493	GALNT3	6.25557	6.39802e-10	2.62432e-07	0.189795	0.0303402	0.214296	0.0459226	cis
chr2_165847776_AT_A	OID42493	GALNT3	6.25557	6.39802e-10	2.62432e-07	0.189795	0.0303402	0.214296	0.0459226	cis
rs77655551	OID42493	GALNT3	6.25557	6.39802e-10	2.62432e-07	0.189795	0.0303402	0.214296	0.0459226	cis
rs1368084	OID42493	GALNT3	6.25557	6.39802e-10	2.62432e-07	0.189795	0.0303402	0.214296	0.0459226	cis
rs10176986	OID42493	GALNT3	6.25557	6.39802e-10	2.62432e-07	0.189795	0.0303402	0.214296	0.0459226	cis
rs12692781	OID42493	GALNT3	6.25557	6.39802e-10	2.62432e-07	0.189795	0.0303402	0.214296	0.0459226	cis
rs12543739	OID45036	ASAH1	-6.25544	6.40304e-10	2.62635e-07	-0.244175	0.039034	-0.214291	0.0459208	cis
rs6839349	OID44482	BST1	6.25537	6.40558e-10	2.62694e-07	0.21852	0.0349332	0.214289	0.0459199	cis
rs71648202	OID44482	BST1	6.25537	6.40558e-10	2.62694e-07	0.21852	0.0349332	0.214289	0.0459199	cis
rs16891600	OID44482	BST1	6.25537	6.40558e-10	2.62694e-07	0.21852	0.0349332	0.214289	0.0459199	cis
rs35261141	OID44482	BST1	6.25537	6.40558e-10	2.62694e-07	0.21852	0.0349332	0.214289	0.0459199	cis
rs71601462	OID44482	BST1	6.25537	6.40558e-10	2.62694e-07	0.21852	0.0349332	0.214289	0.0459199	cis
rs12647279	OID44482	BST1	6.25537	6.40558e-10	2.62694e-07	0.21852	0.0349332	0.214289	0.0459199	cis
rs12647343	OID44482	BST1	6.25537	6.40558e-10	2.62694e-07	0.21852	0.0349332	0.214289	0.0459199	cis
rs71649903	OID44482	BST1	6.25537	6.40558e-10	2.62694e-07	0.21852	0.0349332	0.214289	0.0459199	cis
rs35921186	OID44482	BST1	6.25537	6.40558e-10	2.62694e-07	0.21852	0.0349332	0.214289	0.0459199	cis
rs68128073	OID44482	BST1	6.25537	6.40558e-10	2.62694e-07	0.21852	0.0349332	0.214289	0.0459199	cis
rs35582449	OID44482	BST1	6.25537	6.40558e-10	2.62694e-07	0.21852	0.0349332	0.214289	0.0459199	cis
rs4487337	OID44482	BST1	6.25537	6.40558e-10	2.62694e-07	0.21852	0.0349332	0.214289	0.0459199	cis
rs4302463	OID44482	BST1	6.25537	6.40558e-10	2.62694e-07	0.21852	0.0349332	0.214289	0.0459199	cis
rs56678651	OID44482	BST1	6.25537	6.40558e-10	2.62694e-07	0.21852	0.0349332	0.214289	0.0459199	cis
rs34874432	OID44578	CTSC	6.25535	6.40629e-10	2.62717e-07	0.357669	0.0571781	0.214289	0.0459196	cis
rs12793576	OID44578	CTSC	6.25535	6.40629e-10	2.62717e-07	0.357669	0.0571781	0.214289	0.0459196	cis
rs61827435	OID45287	TNN	6.2553	6.40826e-10	2.62795e-07	0.31455	0.0502853	0.214287	0.0459189	cis
rs182192366	OID43846	IL17RB	6.2553	6.40856e-10	2.62804e-07	0.669359	0.107007	0.214287	0.0459188	cis
rs2297839	OID45335	CHI3L1	6.25527	6.4097e-10	2.62847e-07	0.317225	0.0507132	0.214286	0.0459184	cis
rs2741339	OID42420	EPHX2	-6.25526	6.40984e-10	2.6285e-07	-0.436048	0.069709	-0.214286	0.0459184	cis
chr9_38442993_CTCCT_C	OID44710	IGFBPL1	-6.25515	6.41417e-10	2.63024e-07	-0.146994	0.0234996	-0.214282	0.0459168	cis
rs9876322	OID42991	RARRES1	-6.25506	6.41766e-10	2.63155e-07	-0.215401	0.0344362	-0.214279	0.0459156	cis
rs10446336	OID42991	RARRES1	-6.25506	6.41766e-10	2.63155e-07	-0.215401	0.0344362	-0.214279	0.0459156	cis
rs9882274	OID42991	RARRES1	-6.25506	6.41766e-10	2.63155e-07	-0.215401	0.0344362	-0.214279	0.0459156	cis
rs10585304	OID42991	RARRES1	-6.25506	6.41766e-10	2.63155e-07	-0.215401	0.0344362	-0.214279	0.0459156	cis
rs10799598	OID45225	PLA2G2A	6.25489	6.42438e-10	2.63427e-07	0.309839	0.0495354	0.214274	0.0459132	cis
rs1915181	OID45467	GC	6.25487	6.4252e-10	2.63457e-07	0.149766	0.0239439	0.214273	0.0459129	cis
rs4600264	OID43536	CLEC4D	-6.25473	6.43065e-10	2.63677e-07	-0.249297	0.0398574	-0.214268	0.0459109	cis
rs2075310	OID44567	CRELD1	-6.25465	6.43378e-10	2.63803e-07	-0.178523	0.0285423	-0.214266	0.0459098	cis
rs17861109	OID44863	PPCDC	-6.25461	6.43553e-10	2.63871e-07	-0.211504	0.0338156	-0.214264	0.0459092	cis
rs863957	OID44923	SERPINE2	6.25452	6.43897e-10	2.64002e-07	0.256284	0.0409759	0.214261	0.045908	cis
rs866336	OID44923	SERPINE2	6.25452	6.43897e-10	2.64002e-07	0.256284	0.0409759	0.214261	0.045908	cis
rs861442	OID44923	SERPINE2	6.25452	6.43897e-10	2.64002e-07	0.256284	0.0409759	0.214261	0.045908	cis
chr7_95112202_TCAA_T	OID45399	PON1	6.25448	6.44057e-10	2.64061e-07	0.250453	0.0400438	0.21426	0.0459074	cis
rs147712331	OID45399	PON1	6.25448	6.44057e-10	2.64061e-07	0.250453	0.0400438	0.21426	0.0459074	cis
rs180951348	OID43909	LAIR2	-6.25445	6.44164e-10	2.64103e-07	-0.9932	0.158799	-0.214259	0.045907	cis
rs144683777	OID43834	IFNGR2	-6.25441	6.44346e-10	2.64174e-07	-0.998362	0.159625	-0.214258	0.0459064	cis
rs62088049	OID45250	SCARF1	-6.2544	6.44361e-10	2.64177e-07	-0.370428	0.0592268	-0.214258	0.0459063	cis
rs73606147	OID44563	CPXM1	6.2544	6.44387e-10	2.64184e-07	0.935639	0.149597	0.214257	0.0459062	cis
rs9837341	OID45171	LAMB2	-6.25438	6.44456e-10	2.64193e-07	-0.119718	0.0191415	-0.214257	0.045906	cis
rs6803222	OID45171	LAMB2	-6.25438	6.44456e-10	2.64193e-07	-0.119718	0.0191415	-0.214257	0.045906	cis
rs1873625	OID45171	LAMB2	-6.25438	6.44456e-10	2.64193e-07	-0.119718	0.0191415	-0.214257	0.045906	cis
rs9824092	OID45171	LAMB2	-6.25438	6.44456e-10	2.64193e-07	-0.119718	0.0191415	-0.214257	0.045906	cis
rs9862080	OID45171	LAMB2	-6.25438	6.44456e-10	2.64193e-07	-0.119718	0.0191415	-0.214257	0.045906	cis
rs11710037	OID45171	LAMB2	-6.25438	6.44456e-10	2.64193e-07	-0.119718	0.0191415	-0.214257	0.045906	cis
rs139667349	OID44393	VMO1	6.25432	6.44688e-10	2.64285e-07	1.50464	0.240576	0.214255	0.0459052	cis
rs141799618	OID44782	MIA	-6.25425	6.44972e-10	2.64398e-07	-0.399161	0.0638223	-0.214253	0.0459041	cis
rs13219952	OID45057	CD164	6.2542	6.4516e-10	2.64472e-07	0.114117	0.0182464	0.214251	0.0459035	cis
rs62475261	OID44502	CCL24	-6.25418	6.45234e-10	2.64499e-07	-0.398407	0.0637024	-0.21425	0.0459032	cis
rs7250583	OID44133	PSG1	6.25391	6.46305e-10	2.64935e-07	0.527266	0.0843098	0.214241	0.0458994	cis
rs10098788	OID45036	ASAH1	-6.25349	6.47992e-10	2.6562e-07	-0.24653	0.0394228	-0.214228	0.0458934	cis
rs10099622	OID45036	ASAH1	-6.25349	6.47992e-10	2.6562e-07	-0.24653	0.0394228	-0.214228	0.0458934	cis
rs187920411	OID43910	LAMB1	6.25346	6.48083e-10	2.65654e-07	0.445933	0.0713098	0.214227	0.0458931	cis
rs4674860	OID44923	SERPINE2	-6.25343	6.48219e-10	2.65687e-07	-0.237467	0.0379739	-0.214226	0.0458926	cis
rs991364	OID44923	SERPINE2	-6.25343	6.48219e-10	2.65687e-07	-0.237467	0.0379739	-0.214226	0.0458926	cis
rs17250683	OID44923	SERPINE2	-6.25343	6.48219e-10	2.65687e-07	-0.237467	0.0379739	-0.214226	0.0458926	cis
rs2894520	OID44923	SERPINE2	-6.25343	6.48219e-10	2.65687e-07	-0.237467	0.0379739	-0.214226	0.0458926	cis
rs1530017	OID44923	SERPINE2	-6.25343	6.48219e-10	2.65687e-07	-0.237467	0.0379739	-0.214226	0.0458926	cis
rs1982462	OID44923	SERPINE2	-6.25343	6.48219e-10	2.65687e-07	-0.237467	0.0379739	-0.214226	0.0458926	cis
rs1982461	OID44923	SERPINE2	-6.25343	6.48219e-10	2.65687e-07	-0.237467	0.0379739	-0.214226	0.0458926	cis
rs597411	OID45299	ABO	-6.25341	6.48299e-10	2.65716e-07	-0.52436	0.0838519	-0.214225	0.0458924	cis
rs13137522	OID44327	TLR3	-6.2534	6.48315e-10	2.6572e-07	-0.382834	0.0612201	-0.214225	0.0458923	cis
rs16838996	OID42450	FCRL3	-6.25333	6.48618e-10	2.65841e-07	-0.513507	0.0821174	-0.214222	0.0458912	cis
rs138495919	OID45259	SIRPA	6.2533	6.48735e-10	2.65885e-07	0.127001	0.0203094	0.214221	0.0458908	cis
rs75809705	OID43549	CNTNAP2	-6.25305	6.49727e-10	2.66289e-07	-0.150986	0.0241459	-0.214213	0.0458873	cis
rs521398	OID43821	HSD17B14	6.25289	6.50343e-10	2.66538e-07	0.347983	0.0556515	0.214208	0.0458851	cis
rs75903990	OID43705	FCRL2	6.25287	6.50417e-10	2.66559e-07	0.645009	0.103154	0.214208	0.0458849	cis
rs74608430	OID43705	FCRL2	6.25287	6.50417e-10	2.66559e-07	0.645009	0.103154	0.214208	0.0458849	cis
rs55910196	OID43705	FCRL2	6.25287	6.50417e-10	2.66559e-07	0.645009	0.103154	0.214208	0.0458849	cis
rs61917498	OID42731	MANSC4	-6.25283	6.50596e-10	2.66622e-07	-0.494841	0.0791388	-0.214206	0.0458843	cis
chr12_27710638_AT_A	OID42731	MANSC4	-6.25283	6.50596e-10	2.66622e-07	-0.494841	0.0791388	-0.214206	0.0458843	cis
rs10143490	OID45196	NID2	6.25283	6.5061e-10	2.66622e-07	0.346646	0.0554383	0.214206	0.0458842	cis
rs2088357	OID45196	NID2	6.25283	6.5061e-10	2.66622e-07	0.346646	0.0554383	0.214206	0.0458842	cis
rs3825594	OID45196	NID2	6.25283	6.5061e-10	2.66622e-07	0.346646	0.0554383	0.214206	0.0458842	cis
rs2653400	OID45363	FGL1	6.25277	6.50813e-10	2.66701e-07	0.410983	0.065728	0.214204	0.0458835	cis
rs2373814	OID44682	GIMAP7	-6.25262	6.51446e-10	2.66958e-07	-0.192387	0.030769	-0.214199	0.0458813	cis
rs72712500	OID43732	FUT8	-6.25237	6.52409e-10	2.67339e-07	-0.277617	0.0444019	-0.214191	0.0458779	cis
rs74825628	OID43732	FUT8	-6.25237	6.52409e-10	2.67339e-07	-0.277617	0.0444019	-0.214191	0.0458779	cis
rs74351765	OID43732	FUT8	-6.25237	6.52409e-10	2.67339e-07	-0.277617	0.0444019	-0.214191	0.0458779	cis
rs112066572	OID43732	FUT8	-6.25237	6.52409e-10	2.67339e-07	-0.277617	0.0444019	-0.214191	0.0458779	cis
rs2250253	OID41806	SIRPG	6.25233	6.52568e-10	2.67369e-07	0.233331	0.0373191	0.21419	0.0458773	cis
rs202553	OID41806	SIRPG	6.25233	6.52568e-10	2.67369e-07	0.233331	0.0373191	0.21419	0.0458773	cis
rs202552	OID41806	SIRPG	6.25233	6.52568e-10	2.67369e-07	0.233331	0.0373191	0.21419	0.0458773	cis
rs202550	OID41806	SIRPG	6.25233	6.52568e-10	2.67369e-07	0.233331	0.0373191	0.21419	0.0458773	cis
rs202547	OID41806	SIRPG	6.25233	6.52568e-10	2.67369e-07	0.233331	0.0373191	0.21419	0.0458773	cis
rs202545	OID41806	SIRPG	6.25233	6.52568e-10	2.67369e-07	0.233331	0.0373191	0.21419	0.0458773	cis
rs202544	OID41806	SIRPG	6.25233	6.52568e-10	2.67369e-07	0.233331	0.0373191	0.21419	0.0458773	cis
rs202542	OID41806	SIRPG	6.25233	6.52568e-10	2.67369e-07	0.233331	0.0373191	0.21419	0.0458773	cis
rs202541	OID41806	SIRPG	6.25233	6.52568e-10	2.67369e-07	0.233331	0.0373191	0.21419	0.0458773	cis
rs202540	OID41806	SIRPG	6.25233	6.52568e-10	2.67369e-07	0.233331	0.0373191	0.21419	0.0458773	cis
rs202539	OID41806	SIRPG	6.25233	6.52568e-10	2.67369e-07	0.233331	0.0373191	0.21419	0.0458773	cis
rs1610115	OID45195	NCAM2	6.25232	6.52629e-10	2.67384e-07	0.165898	0.0265339	0.214189	0.0458771	cis
rs2826837	OID45195	NCAM2	6.25232	6.52629e-10	2.67384e-07	0.165898	0.0265339	0.214189	0.0458771	cis
rs62214326	OID45195	NCAM2	6.25232	6.52629e-10	2.67384e-07	0.165898	0.0265339	0.214189	0.0458771	cis
rs1205419	OID45380	LBP	6.25228	6.52765e-10	2.67436e-07	0.243996	0.0390251	0.214188	0.0458766	cis
rs4729607	OID44847	PILRB	-6.25228	6.52788e-10	2.67443e-07	-0.218343	0.0349222	-0.214188	0.0458765	cis
rs71553839	OID42420	EPHX2	6.25203	6.53771e-10	2.67822e-07	0.609713	0.0975224	0.21418	0.0458731	cis
rs149356179	OID42420	EPHX2	6.25203	6.53771e-10	2.67822e-07	0.609713	0.0975224	0.21418	0.0458731	cis
rs34951106	OID42420	EPHX2	6.25203	6.53771e-10	2.67822e-07	0.609713	0.0975224	0.21418	0.0458731	cis
rs73556920	OID42420	EPHX2	6.25203	6.53771e-10	2.67822e-07	0.609713	0.0975224	0.21418	0.0458731	cis
rs17430706	OID42420	EPHX2	6.25203	6.53771e-10	2.67822e-07	0.609713	0.0975224	0.21418	0.0458731	cis
rs71519625	OID42420	EPHX2	6.25203	6.53771e-10	2.67822e-07	0.609713	0.0975224	0.21418	0.0458731	cis
rs35188564	OID42420	EPHX2	6.25203	6.53771e-10	2.67822e-07	0.609713	0.0975224	0.21418	0.0458731	cis
rs3107634	OID43566	CRTAM	-6.25191	6.54277e-10	2.67972e-07	-0.177247	0.0283508	-0.214176	0.0458713	cis
rs13396030	OID44648	FBLN7	6.2519	6.54281e-10	2.67972e-07	0.283611	0.0453639	0.214176	0.0458713	cis
rs13387346	OID44648	FBLN7	6.2519	6.54281e-10	2.67972e-07	0.283611	0.0453639	0.214176	0.0458713	cis
rs10211152	OID44648	FBLN7	6.2519	6.54281e-10	2.67972e-07	0.283611	0.0453639	0.214176	0.0458713	cis
rs71957777	OID44648	FBLN7	6.2519	6.54281e-10	2.67972e-07	0.283611	0.0453639	0.214176	0.0458713	cis
rs10168067	OID44648	FBLN7	6.2519	6.54281e-10	2.67972e-07	0.283611	0.0453639	0.214176	0.0458713	cis
rs13416895	OID44648	FBLN7	6.2519	6.54281e-10	2.67972e-07	0.283611	0.0453639	0.214176	0.0458713	cis
rs6735717	OID44648	FBLN7	6.2519	6.54281e-10	2.67972e-07	0.283611	0.0453639	0.214176	0.0458713	cis
rs150632843	OID44648	FBLN7	6.2519	6.54281e-10	2.67972e-07	0.283611	0.0453639	0.214176	0.0458713	cis
rs67734060	OID44648	FBLN7	6.2519	6.54281e-10	2.67972e-07	0.283611	0.0453639	0.214176	0.0458713	cis
rs6723289	OID44648	FBLN7	6.2519	6.54281e-10	2.67972e-07	0.283611	0.0453639	0.214176	0.0458713	cis
rs6723394	OID44648	FBLN7	6.2519	6.54281e-10	2.67972e-07	0.283611	0.0453639	0.214176	0.0458713	cis
rs10180086	OID44648	FBLN7	6.2519	6.54281e-10	2.67972e-07	0.283611	0.0453639	0.214176	0.0458713	cis
rs2230517	OID44648	FBLN7	6.2519	6.54281e-10	2.67972e-07	0.283611	0.0453639	0.214176	0.0458713	cis
rs10205793	OID44648	FBLN7	6.2519	6.54281e-10	2.67972e-07	0.283611	0.0453639	0.214176	0.0458713	cis
rs13402707	OID44648	FBLN7	6.2519	6.54281e-10	2.67972e-07	0.283611	0.0453639	0.214176	0.0458713	cis
rs10165940	OID44648	FBLN7	6.2519	6.54281e-10	2.67972e-07	0.283611	0.0453639	0.214176	0.0458713	cis
rs10190471	OID44648	FBLN7	6.2519	6.54281e-10	2.67972e-07	0.283611	0.0453639	0.214176	0.0458713	cis
rs61730161	OID44079	PCDHB15	-6.25178	6.54793e-10	2.68179e-07	-0.2388	0.0381972	-0.214172	0.0458695	cis
rs2395166	OID43805	HLA-DRA	-6.25177	6.5484e-10	2.68195e-07	-0.546277	0.0873797	-0.214171	0.0458694	cis
rs433979	OID45363	FGL1	-6.25176	6.54867e-10	2.68203e-07	-0.343185	0.0548942	-0.214171	0.0458693	cis
rs72827105	OID41268	GSDMA	-6.25164	6.5534e-10	2.68393e-07	-0.371156	0.0593694	-0.214167	0.0458676	cis
rs585472	OID44578	CTSC	6.25148	6.55996e-10	2.68616e-07	0.210953	0.0337445	0.214162	0.0458653	cis
rs599020	OID44578	CTSC	6.25148	6.55996e-10	2.68616e-07	0.210953	0.0337445	0.214162	0.0458653	cis
rs10830389	OID44578	CTSC	6.25148	6.55996e-10	2.68616e-07	0.210953	0.0337445	0.214162	0.0458653	cis
rs10219248	OID44578	CTSC	6.25148	6.55996e-10	2.68616e-07	0.210953	0.0337445	0.214162	0.0458653	cis
rs10219252	OID44578	CTSC	6.25148	6.55996e-10	2.68616e-07	0.210953	0.0337445	0.214162	0.0458653	cis
rs605610	OID44578	CTSC	6.25148	6.55996e-10	2.68616e-07	0.210953	0.0337445	0.214162	0.0458653	cis
rs547774	OID44578	CTSC	6.25148	6.55996e-10	2.68616e-07	0.210953	0.0337445	0.214162	0.0458653	cis
rs572556	OID44578	CTSC	6.25148	6.55996e-10	2.68616e-07	0.210953	0.0337445	0.214162	0.0458653	cis
rs577015	OID44578	CTSC	6.25148	6.55996e-10	2.68616e-07	0.210953	0.0337445	0.214162	0.0458653	cis
rs577105	OID44578	CTSC	6.25148	6.55996e-10	2.68616e-07	0.210953	0.0337445	0.214162	0.0458653	cis
rs579684	OID44578	CTSC	6.25148	6.55996e-10	2.68616e-07	0.210953	0.0337445	0.214162	0.0458653	cis
rs647591	OID44578	CTSC	6.25148	6.55996e-10	2.68616e-07	0.210953	0.0337445	0.214162	0.0458653	cis
rs529048	OID44578	CTSC	6.25148	6.55996e-10	2.68616e-07	0.210953	0.0337445	0.214162	0.0458653	cis
rs663266	OID44578	CTSC	6.25148	6.55996e-10	2.68616e-07	0.210953	0.0337445	0.214162	0.0458653	cis
rs34385954	OID44316	TEX101	6.25146	6.56045e-10	2.68633e-07	0.309998	0.0495881	0.214161	0.0458651	cis
rs777170129	OID43834	IFNGR2	-6.25118	6.57176e-10	2.69093e-07	-1.10388	0.176587	-0.214152	0.0458612	cis
rs3095453	OID44430	ZP3	6.25099	6.57941e-10	2.69403e-07	1.00344	0.160524	0.214146	0.0458585	cis
rs2834268	OID43834	IFNGR2	6.25098	6.57994e-10	2.69421e-07	0.281668	0.0450598	0.214146	0.0458583	cis
rs12960585	OID45051	CBLN2	6.25076	6.58855e-10	2.69771e-07	0.158051	0.0252851	0.214139	0.0458553	cis
rs7451512	OID45057	CD164	6.25062	6.59431e-10	2.69997e-07	0.11863	0.0189789	0.214134	0.0458533	cis
rs35406378	OID40778	AKAP13	-6.25062	6.59433e-10	2.69997e-07	-0.461701	0.0738649	-0.214134	0.0458533	cis
rs71138402	OID40778	AKAP13	-6.25062	6.59433e-10	2.69997e-07	-0.461701	0.0738649	-0.214134	0.0458533	cis
rs1480923	OID42349	DCC	-6.25059	6.59557e-10	2.70045e-07	-0.168524	0.0269612	-0.214133	0.0458529	cis
rs4873809	OID44010	NAPRT	6.25057	6.59625e-10	2.70069e-07	0.256827	0.0410885	0.214132	0.0458527	cis
rs2506150	OID45391	NRP1	6.25049	6.59978e-10	2.70207e-07	0.111662	0.0178646	0.21413	0.0458514	cis
rs734186	OID45391	NRP1	6.25049	6.59978e-10	2.70207e-07	0.111662	0.0178646	0.21413	0.0458514	cis
rs12802402	OID45206	OAF	6.25048	6.59998e-10	2.70212e-07	0.171571	0.0274492	0.214129	0.0458514	cis
rs61800622	OID43550	COL24A1	6.25013	6.61398e-10	2.70782e-07	0.254684	0.0407486	0.214118	0.0458465	cis
rs6928153	OID45342	CRISP3	-6.25011	6.61498e-10	2.70819e-07	-0.149076	0.0238518	-0.214117	0.0458462	cis
rs59205929	OID45481	PGLYRP2	6.25	6.61929e-10	2.70989e-07	0.184187	0.0294699	0.214114	0.0458447	cis
rs62115940	OID45481	PGLYRP2	6.25	6.61929e-10	2.70989e-07	0.184187	0.0294699	0.214114	0.0458447	cis
rs9612667	OID43784	GSTT2B	-6.24999	6.61973e-10	2.71004e-07	-1.39354	0.222966	-0.214113	0.0458445	cis
rs2585159	OID45262	SLURP1	6.24989	6.62381e-10	2.71165e-07	0.14868	0.0237892	0.21411	0.0458431	cis
rs2585158	OID45262	SLURP1	6.24989	6.62381e-10	2.71165e-07	0.14868	0.0237892	0.21411	0.0458431	cis
rs7611700	OID45336	CHL1	-6.2498	6.62759e-10	2.71306e-07	-0.103757	0.0166016	-0.214107	0.0458418	cis
rs9867864	OID45336	CHL1	-6.2498	6.62759e-10	2.71306e-07	-0.103757	0.0166016	-0.214107	0.0458418	cis
rs4685781	OID45336	CHL1	-6.2498	6.62759e-10	2.71306e-07	-0.103757	0.0166016	-0.214107	0.0458418	cis
rs908477	OID45336	CHL1	-6.2498	6.62759e-10	2.71306e-07	-0.103757	0.0166016	-0.214107	0.0458418	cis
rs118094641	OID44598	DDC	6.24975	6.62934e-10	2.71375e-07	0.892495	0.142805	0.214106	0.0458412	cis
rs117439977	OID45229	PLXNB2	-6.24969	6.63194e-10	2.71478e-07	-0.172997	0.0276809	-0.214103	0.0458403	cis
rs79900707	OID45479	MBL2	6.24955	6.63747e-10	2.71701e-07	1.73854	0.278186	0.214099	0.0458384	cis
rs55703708	OID44524	CDH15	-6.24954	6.638e-10	2.71719e-07	-0.250535	0.0400885	-0.214099	0.0458382	cis
rs2413429	OID43572	CSF2RB	6.24938	6.64433e-10	2.71975e-07	0.217445	0.0347946	0.214094	0.045836	cis
rs191205680	OID45058	CD177	6.24931	6.64747e-10	2.72097e-07	2.07199	0.331555	0.214091	0.0458349	cis
rs370775966	OID45058	CD177	6.24931	6.64747e-10	2.72097e-07	2.07199	0.331555	0.214091	0.0458349	cis
rs61901733	OID44578	CTSC	-6.24904	6.6585e-10	2.72545e-07	-0.219188	0.0350755	-0.214082	0.0458311	cis
rs3095481	OID44430	ZP3	6.24897	6.66125e-10	2.72654e-07	0.997503	0.159627	0.21408	0.0458302	cis
rs7036920	OID44710	IGFBPL1	-6.2489	6.66389e-10	2.72752e-07	-0.143013	0.022886	-0.214078	0.0458293	cis
rs927421	OID44710	IGFBPL1	-6.2489	6.66389e-10	2.72752e-07	-0.143013	0.022886	-0.214078	0.0458293	cis
rs2146072	OID44710	IGFBPL1	-6.2489	6.66389e-10	2.72752e-07	-0.143013	0.022886	-0.214078	0.0458293	cis
rs1541509	OID42026	WNT16	6.24883	6.667e-10	2.72795e-07	0.477175	0.0763624	0.214075	0.0458282	cis
rs4872023	OID42898	PEBP4	6.24878	6.66882e-10	2.72795e-07	0.534393	0.0855195	0.214074	0.0458276	cis
rs4872025	OID42898	PEBP4	6.24878	6.66882e-10	2.72795e-07	0.534393	0.0855195	0.214074	0.0458276	cis
rs73207296	OID45099	CTSB	-6.24878	6.66906e-10	2.72795e-07	-0.696242	0.111421	-0.214074	0.0458275	cis
rs77499194	OID45052	CCL15	-6.24876	6.66989e-10	2.72795e-07	-0.533639	0.0853992	-0.214073	0.0458272	cis
chr17_35811904_G_C	OID45052	CCL15	-6.24876	6.66989e-10	2.72795e-07	-0.533639	0.0853992	-0.214073	0.0458272	cis
rs56347933	OID45052	CCL15	-6.24876	6.66989e-10	2.72795e-07	-0.533639	0.0853992	-0.214073	0.0458272	cis
rs75775357	OID45052	CCL15	-6.24876	6.66989e-10	2.72795e-07	-0.533639	0.0853992	-0.214073	0.0458272	cis
rs78127301	OID45052	CCL15	-6.24876	6.66989e-10	2.72795e-07	-0.533639	0.0853992	-0.214073	0.0458272	cis
rs74524864	OID45052	CCL15	-6.24876	6.66989e-10	2.72795e-07	-0.533639	0.0853992	-0.214073	0.0458272	cis
rs4251739	OID45052	CCL15	-6.24876	6.66989e-10	2.72795e-07	-0.533639	0.0853992	-0.214073	0.0458272	cis
rs79005065	OID45052	CCL15	-6.24876	6.66989e-10	2.72795e-07	-0.533639	0.0853992	-0.214073	0.0458272	cis
rs74252051	OID45052	CCL15	-6.24876	6.66989e-10	2.72795e-07	-0.533639	0.0853992	-0.214073	0.0458272	cis
rs140268212	OID45052	CCL15	-6.24876	6.66989e-10	2.72795e-07	-0.533639	0.0853992	-0.214073	0.0458272	cis
rs181491642	OID45052	CCL15	-6.24876	6.66989e-10	2.72795e-07	-0.533639	0.0853992	-0.214073	0.0458272	cis
rs117136233	OID45052	CCL15	-6.24876	6.66989e-10	2.72795e-07	-0.533639	0.0853992	-0.214073	0.0458272	cis
rs76858978	OID45052	CCL15	-6.24876	6.66989e-10	2.72795e-07	-0.533639	0.0853992	-0.214073	0.0458272	cis
rs143898560	OID45052	CCL15	-6.24876	6.66989e-10	2.72795e-07	-0.533639	0.0853992	-0.214073	0.0458272	cis
rs75863782	OID45052	CCL15	-6.24876	6.66989e-10	2.72795e-07	-0.533639	0.0853992	-0.214073	0.0458272	cis
rs76549486	OID45052	CCL15	-6.24876	6.66989e-10	2.72795e-07	-0.533639	0.0853992	-0.214073	0.0458272	cis
rs147821920	OID45052	CCL15	-6.24876	6.66989e-10	2.72795e-07	-0.533639	0.0853992	-0.214073	0.0458272	cis
rs79663753	OID45052	CCL15	-6.24876	6.66989e-10	2.72795e-07	-0.533639	0.0853992	-0.214073	0.0458272	cis
rs55915639	OID45052	CCL15	-6.24876	6.66989e-10	2.72795e-07	-0.533639	0.0853992	-0.214073	0.0458272	cis
rs117641388	OID45052	CCL15	-6.24876	6.66989e-10	2.72795e-07	-0.533639	0.0853992	-0.214073	0.0458272	cis
rs148994831	OID45052	CCL15	-6.24876	6.66989e-10	2.72795e-07	-0.533639	0.0853992	-0.214073	0.0458272	cis
rs79648357	OID45052	CCL15	-6.24876	6.66989e-10	2.72795e-07	-0.533639	0.0853992	-0.214073	0.0458272	cis
rs139353976	OID45052	CCL15	-6.24876	6.66989e-10	2.72795e-07	-0.533639	0.0853992	-0.214073	0.0458272	cis
rs79853986	OID45052	CCL15	-6.24876	6.66989e-10	2.72795e-07	-0.533639	0.0853992	-0.214073	0.0458272	cis
rs74644774	OID45052	CCL15	-6.24876	6.66989e-10	2.72795e-07	-0.533639	0.0853992	-0.214073	0.0458272	cis
rs80038709	OID45052	CCL15	-6.24876	6.66989e-10	2.72795e-07	-0.533639	0.0853992	-0.214073	0.0458272	cis
rs56221144	OID45052	CCL15	-6.24876	6.66989e-10	2.72795e-07	-0.533639	0.0853992	-0.214073	0.0458272	cis
rs74500664	OID45052	CCL15	-6.24876	6.66989e-10	2.72795e-07	-0.533639	0.0853992	-0.214073	0.0458272	cis
rs75526146	OID45052	CCL15	-6.24876	6.66989e-10	2.72795e-07	-0.533639	0.0853992	-0.214073	0.0458272	cis
rs77067063	OID45052	CCL15	-6.24876	6.66989e-10	2.72795e-07	-0.533639	0.0853992	-0.214073	0.0458272	cis
rs77630516	OID45052	CCL15	-6.24876	6.66989e-10	2.72795e-07	-0.533639	0.0853992	-0.214073	0.0458272	cis
rs28914819	OID45052	CCL15	-6.24876	6.66989e-10	2.72795e-07	-0.533639	0.0853992	-0.214073	0.0458272	cis
rs28914817	OID45052	CCL15	-6.24876	6.66989e-10	2.72795e-07	-0.533639	0.0853992	-0.214073	0.0458272	cis
rs28914816	OID45052	CCL15	-6.24876	6.66989e-10	2.72795e-07	-0.533639	0.0853992	-0.214073	0.0458272	cis
rs55846484	OID45052	CCL15	-6.24876	6.66989e-10	2.72795e-07	-0.533639	0.0853992	-0.214073	0.0458272	cis
rs2280788	OID45052	CCL15	-6.24876	6.66989e-10	2.72795e-07	-0.533639	0.0853992	-0.214073	0.0458272	cis
rs141272744	OID45052	CCL15	-6.24876	6.66989e-10	2.72795e-07	-0.533639	0.0853992	-0.214073	0.0458272	cis
rs80233358	OID45052	CCL15	-6.24876	6.66989e-10	2.72795e-07	-0.533639	0.0853992	-0.214073	0.0458272	cis
rs75872275	OID45052	CCL15	-6.24876	6.66989e-10	2.72795e-07	-0.533639	0.0853992	-0.214073	0.0458272	cis
rs55781042	OID45052	CCL15	-6.24876	6.66989e-10	2.72795e-07	-0.533639	0.0853992	-0.214073	0.0458272	cis
rs55833673	OID45052	CCL15	-6.24876	6.66989e-10	2.72795e-07	-0.533639	0.0853992	-0.214073	0.0458272	cis
rs2293789	OID45052	CCL15	-6.24876	6.66989e-10	2.72795e-07	-0.533639	0.0853992	-0.214073	0.0458272	cis
rs3826454	OID45052	CCL15	-6.24876	6.66989e-10	2.72795e-07	-0.533639	0.0853992	-0.214073	0.0458272	cis
rs77086578	OID45052	CCL15	-6.24876	6.66989e-10	2.72795e-07	-0.533639	0.0853992	-0.214073	0.0458272	cis
rs77426311	OID45052	CCL15	-6.24876	6.66989e-10	2.72795e-07	-0.533639	0.0853992	-0.214073	0.0458272	cis
rs56111312	OID45052	CCL15	-6.24876	6.66989e-10	2.72795e-07	-0.533639	0.0853992	-0.214073	0.0458272	cis
rs148554574	OID45052	CCL15	-6.24876	6.66989e-10	2.72795e-07	-0.533639	0.0853992	-0.214073	0.0458272	cis
rs80141666	OID45052	CCL15	-6.24876	6.66989e-10	2.72795e-07	-0.533639	0.0853992	-0.214073	0.0458272	cis
rs55799023	OID45052	CCL15	-6.24876	6.66989e-10	2.72795e-07	-0.533639	0.0853992	-0.214073	0.0458272	cis
rs72483217	OID45052	CCL15	-6.24876	6.66989e-10	2.72795e-07	-0.533639	0.0853992	-0.214073	0.0458272	cis
rs74252054	OID45052	CCL15	-6.24876	6.66989e-10	2.72795e-07	-0.533639	0.0853992	-0.214073	0.0458272	cis
rs55821256	OID45052	CCL15	-6.24876	6.66989e-10	2.72795e-07	-0.533639	0.0853992	-0.214073	0.0458272	cis
rs56181735	OID45052	CCL15	-6.24876	6.66989e-10	2.72795e-07	-0.533639	0.0853992	-0.214073	0.0458272	cis
rs80314171	OID45052	CCL15	-6.24876	6.66989e-10	2.72795e-07	-0.533639	0.0853992	-0.214073	0.0458272	cis
rs138179968	OID45052	CCL15	-6.24876	6.66989e-10	2.72795e-07	-0.533639	0.0853992	-0.214073	0.0458272	cis
rs2280786	OID45052	CCL15	-6.24876	6.66989e-10	2.72795e-07	-0.533639	0.0853992	-0.214073	0.0458272	cis
rs2242596	OID45052	CCL15	-6.24876	6.66989e-10	2.72795e-07	-0.533639	0.0853992	-0.214073	0.0458272	cis
rs964438	OID40928	CBR3	6.24865	6.6743e-10	2.72972e-07	0.33746	0.0540053	0.214069	0.0458257	cis
rs80312046	OID42435	EXTL1	-6.24856	6.67776e-10	2.7311e-07	-0.664733	0.106382	-0.214067	0.0458245	cis
rs3806752	OID42458	FGF5	-6.24843	6.68298e-10	2.73321e-07	-0.257311	0.0411801	-0.214062	0.0458227	cis
rs2204344	OID45479	MBL2	-6.24833	6.68726e-10	2.73493e-07	-0.492164	0.0787672	-0.214059	0.0458213	cis
rs10762229	OID42883	PBLD	6.24824	6.69087e-10	2.73637e-07	0.216511	0.0346514	0.214056	0.04582	cis
rs80299601	OID43703	FBN2	-6.24814	6.69496e-10	2.73714e-07	-0.523269	0.083748	-0.214053	0.0458186	cis
rs58143160	OID43703	FBN2	-6.24814	6.69496e-10	2.73714e-07	-0.523269	0.083748	-0.214053	0.0458186	cis
rs67665930	OID43703	FBN2	-6.24814	6.69496e-10	2.73714e-07	-0.523269	0.083748	-0.214053	0.0458186	cis
rs112698007	OID43703	FBN2	-6.24814	6.69496e-10	2.73714e-07	-0.523269	0.083748	-0.214053	0.0458186	cis
rs60324229	OID43703	FBN2	-6.24814	6.69496e-10	2.73714e-07	-0.523269	0.083748	-0.214053	0.0458186	cis
rs968008	OID43703	FBN2	-6.24814	6.69496e-10	2.73714e-07	-0.523269	0.083748	-0.214053	0.0458186	cis
rs764369	OID43703	FBN2	-6.24814	6.69496e-10	2.73714e-07	-0.523269	0.083748	-0.214053	0.0458186	cis
rs55839668	OID43703	FBN2	-6.24814	6.69496e-10	2.73714e-07	-0.523269	0.083748	-0.214053	0.0458186	cis
rs74582270	OID43703	FBN2	-6.24814	6.69496e-10	2.73714e-07	-0.523269	0.083748	-0.214053	0.0458186	cis
rs58295967	OID43703	FBN2	-6.24814	6.69496e-10	2.73714e-07	-0.523269	0.083748	-0.214053	0.0458186	cis
rs78398229	OID43703	FBN2	-6.24814	6.69496e-10	2.73714e-07	-0.523269	0.083748	-0.214053	0.0458186	cis
rs76756230	OID43703	FBN2	-6.24814	6.69496e-10	2.73714e-07	-0.523269	0.083748	-0.214053	0.0458186	cis
rs892864	OID43703	FBN2	-6.24814	6.69496e-10	2.73714e-07	-0.523269	0.083748	-0.214053	0.0458186	cis
rs112387807	OID43703	FBN2	-6.24814	6.69496e-10	2.73714e-07	-0.523269	0.083748	-0.214053	0.0458186	cis
rs111303290	OID43703	FBN2	-6.24814	6.69496e-10	2.73714e-07	-0.523269	0.083748	-0.214053	0.0458186	cis
rs80302694	OID43703	FBN2	-6.24814	6.69496e-10	2.73714e-07	-0.523269	0.083748	-0.214053	0.0458186	cis
rs55944506	OID43703	FBN2	-6.24814	6.69496e-10	2.73714e-07	-0.523269	0.083748	-0.214053	0.0458186	cis
rs75834886	OID43703	FBN2	-6.24814	6.69496e-10	2.73714e-07	-0.523269	0.083748	-0.214053	0.0458186	cis
rs10520003	OID43703	FBN2	-6.24814	6.69496e-10	2.73714e-07	-0.523269	0.083748	-0.214053	0.0458186	cis
chr5_128515286_A_T	OID43703	FBN2	-6.24814	6.69496e-10	2.73714e-07	-0.523269	0.083748	-0.214053	0.0458186	cis
rs17615636	OID43703	FBN2	-6.24814	6.69496e-10	2.73714e-07	-0.523269	0.083748	-0.214053	0.0458186	cis
rs78409309	OID43703	FBN2	-6.24814	6.69496e-10	2.73714e-07	-0.523269	0.083748	-0.214053	0.0458186	cis
rs78193461	OID43703	FBN2	-6.24814	6.69496e-10	2.73714e-07	-0.523269	0.083748	-0.214053	0.0458186	cis
rs17164086	OID43703	FBN2	-6.24814	6.69496e-10	2.73714e-07	-0.523269	0.083748	-0.214053	0.0458186	cis
rs17164083	OID43703	FBN2	-6.24814	6.69496e-10	2.73714e-07	-0.523269	0.083748	-0.214053	0.0458186	cis
rs79036560	OID43703	FBN2	-6.24814	6.69496e-10	2.73714e-07	-0.523269	0.083748	-0.214053	0.0458186	cis
rs78401029	OID43703	FBN2	-6.24814	6.69496e-10	2.73714e-07	-0.523269	0.083748	-0.214053	0.0458186	cis
rs2394846	OID45239	PSAP	6.24802	6.69997e-10	2.73916e-07	0.130543	0.0208935	0.214049	0.0458169	cis
rs9274752	OID43805	HLA-DRA	-6.248	6.70068e-10	2.73918e-07	-0.379259	0.0607008	-0.214048	0.0458167	cis
rs9274753	OID43805	HLA-DRA	-6.248	6.70068e-10	2.73918e-07	-0.379259	0.0607008	-0.214048	0.0458167	cis
rs9274754	OID43805	HLA-DRA	-6.248	6.70068e-10	2.73918e-07	-0.379259	0.0607008	-0.214048	0.0458167	cis
rs9274755	OID43805	HLA-DRA	-6.248	6.70068e-10	2.73918e-07	-0.379259	0.0607008	-0.214048	0.0458167	cis
rs9274756	OID43805	HLA-DRA	-6.248	6.70068e-10	2.73918e-07	-0.379259	0.0607008	-0.214048	0.0458167	cis
rs9274759	OID43805	HLA-DRA	-6.248	6.70068e-10	2.73918e-07	-0.379259	0.0607008	-0.214048	0.0458167	cis
rs9274760	OID43805	HLA-DRA	-6.248	6.70068e-10	2.73918e-07	-0.379259	0.0607008	-0.214048	0.0458167	cis
rs9274763	OID43805	HLA-DRA	-6.248	6.70068e-10	2.73918e-07	-0.379259	0.0607008	-0.214048	0.0458167	cis
rs4946967	OID45057	CD164	6.24798	6.70173e-10	2.73944e-07	0.113818	0.0182168	0.214047	0.0458163	cis
rs9487069	OID45057	CD164	6.24798	6.70173e-10	2.73944e-07	0.113818	0.0182168	0.214047	0.0458163	cis
rs699700	OID45057	CD164	6.24798	6.70173e-10	2.73944e-07	0.113818	0.0182168	0.214047	0.0458163	cis
rs11251	OID45057	CD164	6.24798	6.70173e-10	2.73944e-07	0.113818	0.0182168	0.214047	0.0458163	cis
rs3778474	OID45057	CD164	6.24798	6.70173e-10	2.73944e-07	0.113818	0.0182168	0.214047	0.0458163	cis
rs6743366	OID42493	GALNT3	6.24787	6.70608e-10	2.74112e-07	0.18213	0.0291508	0.214044	0.0458148	cis
rs1821181	OID42493	GALNT3	6.24787	6.70608e-10	2.74112e-07	0.18213	0.0291508	0.214044	0.0458148	cis
rs7571778	OID42493	GALNT3	6.24787	6.70608e-10	2.74112e-07	0.18213	0.0291508	0.214044	0.0458148	cis
rs316619	OID41432	LTK	-6.24786	6.70662e-10	2.74131e-07	-0.168609	0.0269867	-0.214044	0.0458146	cis
rs1540387	OID44467	APOBR	-6.24779	6.70916e-10	2.74232e-07	-0.234576	0.0375455	-0.214042	0.0458138	cis
rs10908481	OID45191	MUC1	6.24778	6.70991e-10	2.74255e-07	0.346349	0.0554355	0.214041	0.0458135	cis
rs2297775	OID45191	MUC1	6.24778	6.70991e-10	2.74255e-07	0.346349	0.0554355	0.214041	0.0458135	cis
rs2854990	OID45239	PSAP	6.24766	6.71472e-10	2.74425e-07	0.129733	0.020765	0.214037	0.0458119	cis
rs6480560	OID45239	PSAP	6.24766	6.71472e-10	2.74425e-07	0.129733	0.020765	0.214037	0.0458119	cis
rs728289	OID45239	PSAP	6.24766	6.71472e-10	2.74425e-07	0.129733	0.020765	0.214037	0.0458119	cis
rs2394843	OID45239	PSAP	6.24766	6.71472e-10	2.74425e-07	0.129733	0.020765	0.214037	0.0458119	cis
rs61853692	OID45239	PSAP	6.24766	6.71472e-10	2.74425e-07	0.129733	0.020765	0.214037	0.0458119	cis
rs11598989	OID45239	PSAP	6.24766	6.71472e-10	2.74425e-07	0.129733	0.020765	0.214037	0.0458119	cis
rs6480561	OID45239	PSAP	6.24766	6.71472e-10	2.74425e-07	0.129733	0.020765	0.214037	0.0458119	cis
rs11592448	OID45239	PSAP	6.24766	6.71472e-10	2.74425e-07	0.129733	0.020765	0.214037	0.0458119	cis
rs3740888	OID44440	ADAMTS8	-6.24764	6.71567e-10	2.74461e-07	-0.173476	0.0277667	-0.214036	0.0458116	cis
rs7248492	OID43514	CEACAM21	-6.24756	6.71864e-10	2.74579e-07	-0.394052	0.063073	-0.214034	0.0458105	cis
rs7300755	OID43536	CLEC4D	-6.24754	6.71942e-10	2.74604e-07	-0.249745	0.0399748	-0.214033	0.0458103	cis
rs7305935	OID43536	CLEC4D	-6.24754	6.71942e-10	2.74604e-07	-0.249745	0.0399748	-0.214033	0.0458103	cis
rs221800	OID44847	PILRB	-6.24715	6.73544e-10	2.75255e-07	-0.289615	0.0463595	-0.214021	0.0458048	cis
rs1049669	OID45173	LCP1	6.24708	6.73832e-10	2.7537e-07	0.461814	0.0739247	0.214018	0.0458038	cis
rs2302209	OID42598	IL12RB1	6.24703	6.74057e-10	2.75448e-07	0.263872	0.0422396	0.214017	0.0458031	cis
rs4808762	OID42598	IL12RB1	6.24703	6.74057e-10	2.75448e-07	0.263872	0.0422396	0.214017	0.0458031	cis
rs56324036	OID42598	IL12RB1	6.24703	6.74057e-10	2.75448e-07	0.263872	0.0422396	0.214017	0.0458031	cis
rs12461072	OID42598	IL12RB1	6.24703	6.74057e-10	2.75448e-07	0.263872	0.0422396	0.214017	0.0458031	cis
rs12947764	OID43937	LRRC37A2	6.24697	6.74297e-10	2.75543e-07	0.158426	0.0253605	0.214015	0.0458023	cis
rs140152882	OID44245	SIGLEC6	6.24692	6.74509e-10	2.75626e-07	0.220292	0.0352641	0.214013	0.0458015	cis
rs7780152	OID43549	CNTNAP2	-6.24684	6.74852e-10	2.75706e-07	-0.150891	0.0241548	-0.21401	0.0458004	cis
rs2140518	OID43549	CNTNAP2	-6.24684	6.74852e-10	2.75706e-07	-0.150891	0.0241548	-0.21401	0.0458004	cis
rs2140517	OID43549	CNTNAP2	-6.24684	6.74852e-10	2.75706e-07	-0.150891	0.0241548	-0.21401	0.0458004	cis
rs1357621	OID43549	CNTNAP2	-6.24684	6.74852e-10	2.75706e-07	-0.150891	0.0241548	-0.21401	0.0458004	cis
rs5015740	OID43549	CNTNAP2	-6.24684	6.74852e-10	2.75706e-07	-0.150891	0.0241548	-0.21401	0.0458004	cis
rs2056555	OID43549	CNTNAP2	-6.24684	6.74852e-10	2.75706e-07	-0.150891	0.0241548	-0.21401	0.0458004	cis
rs6953122	OID43549	CNTNAP2	-6.24684	6.74852e-10	2.75706e-07	-0.150891	0.0241548	-0.21401	0.0458004	cis
rs12703698	OID43549	CNTNAP2	-6.24684	6.74852e-10	2.75706e-07	-0.150891	0.0241548	-0.21401	0.0458004	cis
rs7794715	OID43549	CNTNAP2	-6.24684	6.74852e-10	2.75706e-07	-0.150891	0.0241548	-0.21401	0.0458004	cis
rs1474344	OID43549	CNTNAP2	-6.24684	6.74852e-10	2.75706e-07	-0.150891	0.0241548	-0.21401	0.0458004	cis
rs4144080	OID43549	CNTNAP2	-6.24684	6.74852e-10	2.75706e-07	-0.150891	0.0241548	-0.21401	0.0458004	cis
rs1523961	OID43549	CNTNAP2	-6.24684	6.74852e-10	2.75706e-07	-0.150891	0.0241548	-0.21401	0.0458004	cis
rs1523960	OID43549	CNTNAP2	-6.24684	6.74852e-10	2.75706e-07	-0.150891	0.0241548	-0.21401	0.0458004	cis
rs35737727	OID43549	CNTNAP2	-6.24684	6.74852e-10	2.75706e-07	-0.150891	0.0241548	-0.21401	0.0458004	cis
rs34789102	OID43549	CNTNAP2	-6.24684	6.74852e-10	2.75706e-07	-0.150891	0.0241548	-0.21401	0.0458004	cis
rs59090803	OID43549	CNTNAP2	-6.24684	6.74852e-10	2.75706e-07	-0.150891	0.0241548	-0.21401	0.0458004	cis
rs60180708	OID43549	CNTNAP2	-6.24684	6.74852e-10	2.75706e-07	-0.150891	0.0241548	-0.21401	0.0458004	cis
rs57454643	OID43549	CNTNAP2	-6.24684	6.74852e-10	2.75706e-07	-0.150891	0.0241548	-0.21401	0.0458004	cis
rs72714913	OID45358	FCGR2A	6.24669	6.7547e-10	2.75955e-07	0.330398	0.0528916	0.214005	0.0457983	cis
rs61744568	OID44231	SERPINB8	-6.24657	6.75932e-10	2.76038e-07	-0.307198	0.0491787	-0.214002	0.0457967	cis
rs622722	OID45289	TREH	-6.24655	6.76043e-10	2.76038e-07	-0.419086	0.0670909	-0.214001	0.0457963	cis
rs372273418	OID43387	ASAH2	6.24654	6.7608e-10	2.76038e-07	0.809125	0.129532	0.214	0.0457962	cis
rs146225524	OID44673	GBP1	6.24653	6.76133e-10	2.76038e-07	0.742786	0.118912	0.214	0.045796	cis
rs7525971	OID44673	GBP1	6.24653	6.76133e-10	2.76038e-07	0.742786	0.118912	0.214	0.045796	cis
rs616855	OID44673	GBP1	6.24653	6.76133e-10	2.76038e-07	0.742786	0.118912	0.214	0.045796	cis
rs616782	OID44673	GBP1	6.24653	6.76133e-10	2.76038e-07	0.742786	0.118912	0.214	0.045796	cis
rs599819	OID44673	GBP1	6.24653	6.76133e-10	2.76038e-07	0.742786	0.118912	0.214	0.045796	cis
rs114812772	OID44673	GBP1	6.24653	6.76133e-10	2.76038e-07	0.742786	0.118912	0.214	0.045796	cis
rs114707581	OID44673	GBP1	6.24653	6.76133e-10	2.76038e-07	0.742786	0.118912	0.214	0.045796	cis
rs149844456	OID44673	GBP1	6.24653	6.76133e-10	2.76038e-07	0.742786	0.118912	0.214	0.045796	cis
rs115371669	OID44673	GBP1	6.24653	6.76133e-10	2.76038e-07	0.742786	0.118912	0.214	0.045796	cis
rs588966	OID44673	GBP1	6.24653	6.76133e-10	2.76038e-07	0.742786	0.118912	0.214	0.045796	cis
rs74317836	OID44673	GBP1	6.24653	6.76133e-10	2.76038e-07	0.742786	0.118912	0.214	0.045796	cis
rs78622924	OID44673	GBP1	6.24653	6.76133e-10	2.76038e-07	0.742786	0.118912	0.214	0.045796	cis
rs200862345	OID44673	GBP1	6.24653	6.76133e-10	2.76038e-07	0.742786	0.118912	0.214	0.045796	cis
rs638085	OID44673	GBP1	6.24653	6.76133e-10	2.76038e-07	0.742786	0.118912	0.214	0.045796	cis
rs655508	OID44673	GBP1	6.24653	6.76133e-10	2.76038e-07	0.742786	0.118912	0.214	0.045796	cis
rs519087	OID44673	GBP1	6.24653	6.76133e-10	2.76038e-07	0.742786	0.118912	0.214	0.045796	cis
rs138180569	OID44673	GBP1	6.24653	6.76133e-10	2.76038e-07	0.742786	0.118912	0.214	0.045796	cis
rs139271273	OID44673	GBP1	6.24653	6.76133e-10	2.76038e-07	0.742786	0.118912	0.214	0.045796	cis
rs78859256	OID44673	GBP1	6.24653	6.76133e-10	2.76038e-07	0.742786	0.118912	0.214	0.045796	cis
rs17130536	OID44673	GBP1	6.24653	6.76133e-10	2.76038e-07	0.742786	0.118912	0.214	0.045796	cis
rs519556	OID44673	GBP1	6.24653	6.76133e-10	2.76038e-07	0.742786	0.118912	0.214	0.045796	cis
rs689436	OID44673	GBP1	6.24653	6.76133e-10	2.76038e-07	0.742786	0.118912	0.214	0.045796	cis
rs549949	OID44673	GBP1	6.24653	6.76133e-10	2.76038e-07	0.742786	0.118912	0.214	0.045796	cis
rs17434109	OID44673	GBP1	6.24653	6.76133e-10	2.76038e-07	0.742786	0.118912	0.214	0.045796	cis
rs486013	OID44673	GBP1	6.24653	6.76133e-10	2.76038e-07	0.742786	0.118912	0.214	0.045796	cis
rs643460	OID44673	GBP1	6.24653	6.76133e-10	2.76038e-07	0.742786	0.118912	0.214	0.045796	cis
rs578469	OID44673	GBP1	6.24653	6.76133e-10	2.76038e-07	0.742786	0.118912	0.214	0.045796	cis
rs684347	OID44673	GBP1	6.24653	6.76133e-10	2.76038e-07	0.742786	0.118912	0.214	0.045796	cis
rs532284	OID44673	GBP1	6.24653	6.76133e-10	2.76038e-07	0.742786	0.118912	0.214	0.045796	cis
rs556966	OID44673	GBP1	6.24653	6.76133e-10	2.76038e-07	0.742786	0.118912	0.214	0.045796	cis
rs592601	OID44673	GBP1	6.24653	6.76133e-10	2.76038e-07	0.742786	0.118912	0.214	0.045796	cis
rs593861	OID44673	GBP1	6.24653	6.76133e-10	2.76038e-07	0.742786	0.118912	0.214	0.045796	cis
rs478706	OID44673	GBP1	6.24653	6.76133e-10	2.76038e-07	0.742786	0.118912	0.214	0.045796	cis
rs595180	OID44673	GBP1	6.24653	6.76133e-10	2.76038e-07	0.742786	0.118912	0.214	0.045796	cis
rs513696	OID44673	GBP1	6.24653	6.76133e-10	2.76038e-07	0.742786	0.118912	0.214	0.045796	cis
rs651258	OID44673	GBP1	6.24653	6.76133e-10	2.76038e-07	0.742786	0.118912	0.214	0.045796	cis
rs493054	OID44673	GBP1	6.24653	6.76133e-10	2.76038e-07	0.742786	0.118912	0.214	0.045796	cis
rs589580	OID44673	GBP1	6.24653	6.76133e-10	2.76038e-07	0.742786	0.118912	0.214	0.045796	cis
rs529254	OID44673	GBP1	6.24653	6.76133e-10	2.76038e-07	0.742786	0.118912	0.214	0.045796	cis
rs492077	OID44673	GBP1	6.24653	6.76133e-10	2.76038e-07	0.742786	0.118912	0.214	0.045796	cis
rs492074	OID44673	GBP1	6.24653	6.76133e-10	2.76038e-07	0.742786	0.118912	0.214	0.045796	cis
rs662452	OID44673	GBP1	6.24653	6.76133e-10	2.76038e-07	0.742786	0.118912	0.214	0.045796	cis
rs662476	OID44673	GBP1	6.24653	6.76133e-10	2.76038e-07	0.742786	0.118912	0.214	0.045796	cis
rs540966	OID44673	GBP1	6.24653	6.76133e-10	2.76038e-07	0.742786	0.118912	0.214	0.045796	cis
rs679537	OID44673	GBP1	6.24653	6.76133e-10	2.76038e-07	0.742786	0.118912	0.214	0.045796	cis
rs538162	OID44673	GBP1	6.24653	6.76133e-10	2.76038e-07	0.742786	0.118912	0.214	0.045796	cis
rs508137	OID44673	GBP1	6.24653	6.76133e-10	2.76038e-07	0.742786	0.118912	0.214	0.045796	cis
rs35161517	OID44673	GBP1	6.24653	6.76133e-10	2.76038e-07	0.742786	0.118912	0.214	0.045796	cis
rs36120425	OID44673	GBP1	6.24653	6.76133e-10	2.76038e-07	0.742786	0.118912	0.214	0.045796	cis
rs501834	OID44673	GBP1	6.24653	6.76133e-10	2.76038e-07	0.742786	0.118912	0.214	0.045796	cis
rs199862634	OID44673	GBP1	6.24653	6.76133e-10	2.76038e-07	0.742786	0.118912	0.214	0.045796	cis
rs597372	OID44673	GBP1	6.24653	6.76133e-10	2.76038e-07	0.742786	0.118912	0.214	0.045796	cis
rs612991	OID44673	GBP1	6.24653	6.76133e-10	2.76038e-07	0.742786	0.118912	0.214	0.045796	cis
rs12112428	OID44847	PILRB	-6.2465	6.76257e-10	2.76076e-07	-0.20471	0.032772	-0.213999	0.0457956	cis
rs12112642	OID44847	PILRB	-6.2465	6.76257e-10	2.76076e-07	-0.20471	0.032772	-0.213999	0.0457956	cis
rs2285886	OID44847	PILRB	-6.2465	6.76257e-10	2.76076e-07	-0.20471	0.032772	-0.213999	0.0457956	cis
rs12534494	OID44847	PILRB	-6.2465	6.76257e-10	2.76076e-07	-0.20471	0.032772	-0.213999	0.0457956	cis
rs73236613	OID42438	FAM114A1	-6.24647	6.76363e-10	2.76116e-07	-0.191813	0.0307073	-0.213998	0.0457952	cis
rs4689507	OID44765	MAN2B2	6.24638	6.76726e-10	2.7626e-07	0.198783	0.0318237	0.213995	0.045794	cis
rs1876140	OID45448	C7	-6.24638	6.76745e-10	2.76261e-07	-0.200412	0.0320844	-0.213995	0.045794	cis
rs13171949	OID45448	C7	-6.24638	6.76745e-10	2.76261e-07	-0.200412	0.0320844	-0.213995	0.045794	cis
rs75352297	OID43168	TDGF1	6.24633	6.76946e-10	2.76337e-07	1.11639	0.178727	0.213994	0.0457933	cis
rs148639212	OID43168	TDGF1	6.24633	6.76946e-10	2.76337e-07	1.11639	0.178727	0.213994	0.0457933	cis
rs2070639	OID44411	WFDC12	-6.2463	6.77088e-10	2.76385e-07	-0.224944	0.0360124	-0.213993	0.0457928	cis
rs2070638	OID44411	WFDC12	-6.2463	6.77088e-10	2.76385e-07	-0.224944	0.0360124	-0.213993	0.0457928	cis
rs4586697	OID44411	WFDC12	-6.2463	6.77088e-10	2.76385e-07	-0.224944	0.0360124	-0.213993	0.0457928	cis
rs17139376	OID44412	WFIKKN1	-6.24602	6.7823e-10	2.76841e-07	-0.18434	0.0295132	-0.213983	0.0457889	cis
rs8062289	OID44412	WFIKKN1	-6.24602	6.7823e-10	2.76841e-07	-0.18434	0.0295132	-0.213983	0.0457889	cis
rs111991728	OID44412	WFIKKN1	-6.24602	6.7823e-10	2.76841e-07	-0.18434	0.0295132	-0.213983	0.0457889	cis
rs2536191	OID42026	WNT16	6.246	6.78304e-10	2.76868e-07	0.54994	0.0880467	0.213983	0.0457887	cis
rs851194	OID44299	SUSD4	6.246	6.78328e-10	2.76874e-07	0.154457	0.024729	0.213983	0.0457886	cis
rs150623845	OID44186	RNASE10	-6.24597	6.78435e-10	2.76901e-07	-1.10152	0.176356	-0.213982	0.0457882	cis
rs113159396	OID44186	RNASE10	-6.24597	6.78435e-10	2.76901e-07	-1.10152	0.176356	-0.213982	0.0457882	cis
rs75463308	OID44186	RNASE10	-6.24597	6.78435e-10	2.76901e-07	-1.10152	0.176356	-0.213982	0.0457882	cis
rs117539943	OID44186	RNASE10	-6.24597	6.78435e-10	2.76901e-07	-1.10152	0.176356	-0.213982	0.0457882	cis
rs76564918	OID44186	RNASE10	-6.24597	6.78435e-10	2.76901e-07	-1.10152	0.176356	-0.213982	0.0457882	cis
chr18_71773707_CG_TG	OID45051	CBLN2	6.24597	6.78449e-10	2.76901e-07	0.167992	0.026896	0.213982	0.0457882	cis
rs2475633	OID44927	SFTPD	6.24596	6.78469e-10	2.76901e-07	0.214467	0.034337	0.213982	0.0457881	cis
rs2475634	OID44927	SFTPD	6.24596	6.78469e-10	2.76901e-07	0.214467	0.034337	0.213982	0.0457881	cis
rs2250617	OID44927	SFTPD	6.24596	6.78469e-10	2.76901e-07	0.214467	0.034337	0.213982	0.0457881	cis
rs4851569	OID43847	IL18R1	6.24591	6.7868e-10	2.76977e-07	0.143384	0.0229564	0.21398	0.0457874	cis
rs1420098	OID43847	IL18R1	6.24591	6.7868e-10	2.76977e-07	0.143384	0.0229564	0.21398	0.0457874	cis
rs1882348	OID43847	IL18R1	6.24591	6.7868e-10	2.76977e-07	0.143384	0.0229564	0.21398	0.0457874	cis
rs8104935	OID42810	NCCRP1	-6.2459	6.78736e-10	2.76997e-07	-0.227816	0.0364745	-0.213979	0.0457872	cis
chr3_190852026_CATT_CATATT	OID45157	IL1RAP	-6.24575	6.79337e-10	2.77239e-07	-0.198735	0.0318193	-0.213975	0.0457852	cis
rs9271500	OID43805	HLA-DRA	-6.2456	6.79985e-10	2.77466e-07	-0.413472	0.0662022	-0.21397	0.045783	cis
rs9271501	OID43805	HLA-DRA	-6.2456	6.79985e-10	2.77466e-07	-0.413472	0.0662022	-0.21397	0.045783	cis
rs62115920	OID45058	CD177	6.2456	6.79986e-10	2.77466e-07	0.955631	0.153009	0.21397	0.045783	cis
rs62115953	OID45058	CD177	6.2456	6.79986e-10	2.77466e-07	0.955631	0.153009	0.21397	0.045783	cis
rs10401228	OID45058	CD177	6.2456	6.79986e-10	2.77466e-07	0.955631	0.153009	0.21397	0.045783	cis
rs3950973	OID45058	CD177	6.2456	6.79986e-10	2.77466e-07	0.955631	0.153009	0.21397	0.045783	cis
rs2190833	OID45058	CD177	6.2456	6.79986e-10	2.77466e-07	0.955631	0.153009	0.21397	0.045783	cis
rs10413696	OID45058	CD177	6.2456	6.79986e-10	2.77466e-07	0.955631	0.153009	0.21397	0.045783	cis
rs10415936	OID45058	CD177	6.2456	6.79986e-10	2.77466e-07	0.955631	0.153009	0.21397	0.045783	cis
rs10423039	OID45058	CD177	6.2456	6.79986e-10	2.77466e-07	0.955631	0.153009	0.21397	0.045783	cis
rs10423040	OID45058	CD177	6.2456	6.79986e-10	2.77466e-07	0.955631	0.153009	0.21397	0.045783	cis
rs149216267	OID45225	PLA2G2A	6.24557	6.80095e-10	2.77508e-07	0.288052	0.046121	0.213969	0.0457826	cis
rs118124826	OID43630	DPEP1	6.24549	6.80439e-10	2.77644e-07	0.334687	0.0535886	0.213966	0.0457815	cis
rs4601132	OID43223	TPMT	6.24547	6.80519e-10	2.7766e-07	0.45372	0.0726478	0.213965	0.0457812	cis
rs79458321	OID43223	TPMT	6.24547	6.80519e-10	2.7766e-07	0.45372	0.0726478	0.213965	0.0457812	cis
rs148215716	OID43223	TPMT	6.24547	6.80519e-10	2.7766e-07	0.45372	0.0726478	0.213965	0.0457812	cis
rs77509695	OID43223	TPMT	6.24547	6.80519e-10	2.7766e-07	0.45372	0.0726478	0.213965	0.0457812	cis
rs115931931	OID43223	TPMT	6.24547	6.80519e-10	2.7766e-07	0.45372	0.0726478	0.213965	0.0457812	cis
rs1645788	OID45178	LILRB5	6.2454	6.80816e-10	2.77778e-07	0.29369	0.047025	0.213963	0.0457802	cis
rs199497	OID43937	LRRC37A2	-6.24533	6.81076e-10	2.77881e-07	-0.273447	0.0437842	-0.213961	0.0457793	cis
rs35198836	OID44356	TPSAB1	6.24527	6.81337e-10	2.77984e-07	0.226466	0.0362619	0.213959	0.0457785	cis
rs2717701	OID42184	BICDL2	6.24515	6.81851e-10	2.7819e-07	0.172024	0.0275452	0.213955	0.0457767	cis
rs78286168	OID42438	FAM114A1	-6.24499	6.82515e-10	2.78451e-07	-0.191663	0.0306906	-0.21395	0.0457745	cis
rs73234998	OID42438	FAM114A1	-6.24499	6.82515e-10	2.78451e-07	-0.191663	0.0306906	-0.21395	0.0457745	cis
rs11466663	OID42438	FAM114A1	-6.24499	6.82515e-10	2.78451e-07	-0.191663	0.0306906	-0.21395	0.0457745	cis
rs144247841	OID43552	COL2A1	6.24495	6.82651e-10	2.78493e-07	0.390884	0.062592	0.213949	0.045774	cis
rs10783235	OID43552	COL2A1	6.24495	6.82651e-10	2.78493e-07	0.390884	0.062592	0.213949	0.045774	cis
rs12831063	OID43552	COL2A1	6.24495	6.82651e-10	2.78493e-07	0.390884	0.062592	0.213949	0.045774	cis
rs111346710	OID43552	COL2A1	6.24495	6.82651e-10	2.78493e-07	0.390884	0.062592	0.213949	0.045774	cis
rs17235752	OID43479	CD101	6.24483	6.83178e-10	2.78705e-07	0.824322	0.132001	0.213945	0.0457723	cis
rs151200403	OID44782	MIA	-6.2448	6.83292e-10	2.78748e-07	-0.573866	0.0918949	-0.213944	0.0457719	cis
rs900726	OID44524	CDH15	6.24479	6.83337e-10	2.78763e-07	0.276941	0.0443475	0.213943	0.0457717	cis
rs66981032	OID45485	PZP	-6.24468	6.83795e-10	2.78946e-07	-0.388783	0.0622583	-0.21394	0.0457702	cis
rs7931767	OID45246	RELT	-6.24433	6.85248e-10	2.79536e-07	-0.202501	0.0324296	-0.213928	0.0457653	cis
rs149486449	OID44326	TLR1	6.24429	6.8543e-10	2.79603e-07	0.16639	0.0266467	0.213927	0.0457647	cis
rs112608049	OID44326	TLR1	6.24429	6.8543e-10	2.79603e-07	0.16639	0.0266467	0.213927	0.0457647	cis
rs34811953	OID44366	TSPAN8	6.2442	6.85809e-10	2.79754e-07	0.338464	0.0542046	0.213924	0.0457635	cis
rs7403468	OID40778	AKAP13	6.2442	6.85817e-10	2.79754e-07	0.478441	0.0766217	0.213924	0.0457634	cis
rs78170150	OID43749	GFRAL	-6.24419	6.85854e-10	2.79763e-07	-0.223086	0.035727	-0.213924	0.0457633	cis
rs7742169	OID43749	GFRAL	-6.24419	6.85854e-10	2.79763e-07	-0.223086	0.035727	-0.213924	0.0457633	cis
rs7716370	OID43736	GALNT10	6.24411	6.86201e-10	2.79901e-07	0.101587	0.0162692	0.213921	0.0457622	cis
rs10245584	OID44502	CCL24	-6.24393	6.86955e-10	2.80103e-07	-0.321185	0.0514396	-0.213915	0.0457596	cis
rs10246583	OID44502	CCL24	-6.24393	6.86955e-10	2.80103e-07	-0.321185	0.0514396	-0.213915	0.0457596	cis
rs55812043	OID44502	CCL24	-6.24393	6.86955e-10	2.80103e-07	-0.321185	0.0514396	-0.213915	0.0457596	cis
rs11769586	OID44502	CCL24	-6.24393	6.86955e-10	2.80103e-07	-0.321185	0.0514396	-0.213915	0.0457596	cis
rs10264760	OID44502	CCL24	-6.24393	6.86955e-10	2.80103e-07	-0.321185	0.0514396	-0.213915	0.0457596	cis
rs4732594	OID44502	CCL24	-6.24393	6.86955e-10	2.80103e-07	-0.321185	0.0514396	-0.213915	0.0457596	cis
rs10281402	OID44502	CCL24	-6.24393	6.86955e-10	2.80103e-07	-0.321185	0.0514396	-0.213915	0.0457596	cis
rs7802076	OID44502	CCL24	-6.24393	6.86955e-10	2.80103e-07	-0.321185	0.0514396	-0.213915	0.0457596	cis
rs10230301	OID44502	CCL24	-6.24393	6.86955e-10	2.80103e-07	-0.321185	0.0514396	-0.213915	0.0457596	cis
rs10271413	OID44502	CCL24	-6.24393	6.86955e-10	2.80103e-07	-0.321185	0.0514396	-0.213915	0.0457596	cis
rs4732595	OID44502	CCL24	-6.24393	6.86955e-10	2.80103e-07	-0.321185	0.0514396	-0.213915	0.0457596	cis
rs60303271	OID44502	CCL24	-6.24393	6.86955e-10	2.80103e-07	-0.321185	0.0514396	-0.213915	0.0457596	cis
rs11763339	OID44502	CCL24	-6.24393	6.86955e-10	2.80103e-07	-0.321185	0.0514396	-0.213915	0.0457596	cis
rs11761172	OID44502	CCL24	-6.24393	6.86955e-10	2.80103e-07	-0.321185	0.0514396	-0.213915	0.0457596	cis
rs11764129	OID44502	CCL24	-6.24393	6.86955e-10	2.80103e-07	-0.321185	0.0514396	-0.213915	0.0457596	cis
rs28506984	OID44502	CCL24	-6.24393	6.86955e-10	2.80103e-07	-0.321185	0.0514396	-0.213915	0.0457596	cis
rs11761148	OID44502	CCL24	-6.24393	6.86955e-10	2.80103e-07	-0.321185	0.0514396	-0.213915	0.0457596	cis
rs11763076	OID44502	CCL24	-6.24393	6.86955e-10	2.80103e-07	-0.321185	0.0514396	-0.213915	0.0457596	cis
rs7782808	OID44502	CCL24	-6.24393	6.86955e-10	2.80103e-07	-0.321185	0.0514396	-0.213915	0.0457596	cis
rs7778735	OID44502	CCL24	-6.24393	6.86955e-10	2.80103e-07	-0.321185	0.0514396	-0.213915	0.0457596	cis
rs10227345	OID44502	CCL24	-6.24393	6.86955e-10	2.80103e-07	-0.321185	0.0514396	-0.213915	0.0457596	cis
rs6951808	OID44502	CCL24	-6.24393	6.86955e-10	2.80103e-07	-0.321185	0.0514396	-0.213915	0.0457596	cis
rs6951943	OID44502	CCL24	-6.24393	6.86955e-10	2.80103e-07	-0.321185	0.0514396	-0.213915	0.0457596	cis
rs10952840	OID44502	CCL24	-6.24393	6.86955e-10	2.80103e-07	-0.321185	0.0514396	-0.213915	0.0457596	cis
rs10952841	OID44502	CCL24	-6.24393	6.86955e-10	2.80103e-07	-0.321185	0.0514396	-0.213915	0.0457596	cis
rs34020712	OID44502	CCL24	-6.24393	6.86955e-10	2.80103e-07	-0.321185	0.0514396	-0.213915	0.0457596	cis
rs2108274	OID44502	CCL24	-6.24393	6.86955e-10	2.80103e-07	-0.321185	0.0514396	-0.213915	0.0457596	cis
rs1806885	OID44502	CCL24	-6.24393	6.86955e-10	2.80103e-07	-0.321185	0.0514396	-0.213915	0.0457596	cis
rs1859791	OID44502	CCL24	-6.24393	6.86955e-10	2.80103e-07	-0.321185	0.0514396	-0.213915	0.0457596	cis
rs6464999	OID44502	CCL24	-6.24393	6.86955e-10	2.80103e-07	-0.321185	0.0514396	-0.213915	0.0457596	cis
rs6465000	OID44502	CCL24	-6.24393	6.86955e-10	2.80103e-07	-0.321185	0.0514396	-0.213915	0.0457596	cis
rs8059126	OID43630	DPEP1	6.24387	6.87183e-10	2.80188e-07	0.172609	0.0276445	0.213913	0.0457589	cis
rs10823226	OID42883	PBLD	6.24387	6.87197e-10	2.80188e-07	0.216138	0.034616	0.213913	0.0457588	cis
rs10740300	OID42883	PBLD	6.24387	6.87197e-10	2.80188e-07	0.216138	0.034616	0.213913	0.0457588	cis
rs10998270	OID42883	PBLD	6.24387	6.87197e-10	2.80188e-07	0.216138	0.034616	0.213913	0.0457588	cis
rs147999780	OID43550	COL24A1	6.24386	6.87236e-10	2.802e-07	0.293177	0.0469544	0.213913	0.0457587	cis
rs59470875	OID43774	GPC5	-6.24375	6.8767e-10	2.80364e-07	-0.520615	0.0833817	-0.213909	0.0457573	cis
rs117742717	OID43774	GPC5	-6.24375	6.8767e-10	2.80364e-07	-0.520615	0.0833817	-0.213909	0.0457573	cis
rs113481196	OID43774	GPC5	-6.24375	6.8767e-10	2.80364e-07	-0.520615	0.0833817	-0.213909	0.0457573	cis
rs78338020	OID43774	GPC5	-6.24375	6.8767e-10	2.80364e-07	-0.520615	0.0833817	-0.213909	0.0457573	cis
rs650765	OID44578	CTSC	6.24354	6.88569e-10	2.80727e-07	0.211563	0.0338852	0.213902	0.0457543	cis
rs77197599	OID44482	BST1	6.24341	6.89134e-10	2.80954e-07	0.3264	0.0522792	0.213898	0.0457524	cis
rs2424955	OID45045	BPIFB1	6.24315	6.90229e-10	2.81394e-07	0.265013	0.0424486	0.21389	0.0457487	cis
rs2424960	OID45045	BPIFB1	6.24315	6.90229e-10	2.81394e-07	0.265013	0.0424486	0.21389	0.0457487	cis
rs138849	OID44568	CRELD2	-6.24307	6.9054e-10	2.81517e-07	-0.226419	0.0362672	-0.213887	0.0457477	cis
rs10023850	OID44326	TLR1	-6.24301	6.90795e-10	2.81611e-07	-0.251328	0.0402575	-0.213885	0.0457469	cis
rs112133277	OID44326	TLR1	-6.24301	6.90795e-10	2.81611e-07	-0.251328	0.0402575	-0.213885	0.0457469	cis
rs112924608	OID44326	TLR1	-6.24301	6.90795e-10	2.81611e-07	-0.251328	0.0402575	-0.213885	0.0457469	cis
rs3997855	OID43805	HLA-DRA	-6.24296	6.91005e-10	2.81693e-07	-0.392923	0.0629385	-0.213884	0.0457462	cis
rs11168470	OID43552	COL2A1	6.24291	6.91222e-10	2.81693e-07	0.390727	0.0625874	0.213882	0.0457455	cis
rs11168471	OID43552	COL2A1	6.24291	6.91222e-10	2.81693e-07	0.390727	0.0625874	0.213882	0.0457455	cis
rs2409002	OID43552	COL2A1	6.24291	6.91222e-10	2.81693e-07	0.390727	0.0625874	0.213882	0.0457455	cis
rs11168472	OID43552	COL2A1	6.24291	6.91222e-10	2.81693e-07	0.390727	0.0625874	0.213882	0.0457455	cis
rs11168473	OID43552	COL2A1	6.24291	6.91222e-10	2.81693e-07	0.390727	0.0625874	0.213882	0.0457455	cis
rs1844261	OID43552	COL2A1	6.24291	6.91222e-10	2.81693e-07	0.390727	0.0625874	0.213882	0.0457455	cis
rs11168475	OID43552	COL2A1	6.24291	6.91222e-10	2.81693e-07	0.390727	0.0625874	0.213882	0.0457455	cis
rs10783240	OID43552	COL2A1	6.24291	6.91222e-10	2.81693e-07	0.390727	0.0625874	0.213882	0.0457455	cis
rs10783241	OID43552	COL2A1	6.24291	6.91222e-10	2.81693e-07	0.390727	0.0625874	0.213882	0.0457455	cis
rs10747532	OID43552	COL2A1	6.24291	6.91222e-10	2.81693e-07	0.390727	0.0625874	0.213882	0.0457455	cis
rs11168485	OID43552	COL2A1	6.24291	6.91222e-10	2.81693e-07	0.390727	0.0625874	0.213882	0.0457455	cis
rs12422306	OID43552	COL2A1	6.24291	6.91222e-10	2.81693e-07	0.390727	0.0625874	0.213882	0.0457455	cis
rs12423529	OID43552	COL2A1	6.24291	6.91222e-10	2.81693e-07	0.390727	0.0625874	0.213882	0.0457455	cis
rs10875780	OID43552	COL2A1	6.24291	6.91222e-10	2.81693e-07	0.390727	0.0625874	0.213882	0.0457455	cis
rs10875781	OID43552	COL2A1	6.24291	6.91222e-10	2.81693e-07	0.390727	0.0625874	0.213882	0.0457455	cis
rs7136959	OID43552	COL2A1	6.24291	6.91222e-10	2.81693e-07	0.390727	0.0625874	0.213882	0.0457455	cis
rs12815219	OID43552	COL2A1	6.24291	6.91222e-10	2.81693e-07	0.390727	0.0625874	0.213882	0.0457455	cis
rs11168494	OID43552	COL2A1	6.24291	6.91222e-10	2.81693e-07	0.390727	0.0625874	0.213882	0.0457455	cis
rs12367636	OID43552	COL2A1	6.24291	6.91222e-10	2.81693e-07	0.390727	0.0625874	0.213882	0.0457455	cis
rs10875784	OID43552	COL2A1	6.24291	6.91222e-10	2.81693e-07	0.390727	0.0625874	0.213882	0.0457455	cis
rs10747533	OID43552	COL2A1	6.24291	6.91222e-10	2.81693e-07	0.390727	0.0625874	0.213882	0.0457455	cis
rs34382730	OID43552	COL2A1	6.24291	6.91222e-10	2.81693e-07	0.390727	0.0625874	0.213882	0.0457455	cis
rs10875785	OID43552	COL2A1	6.24291	6.91222e-10	2.81693e-07	0.390727	0.0625874	0.213882	0.0457455	cis
rs10875786	OID43552	COL2A1	6.24291	6.91222e-10	2.81693e-07	0.390727	0.0625874	0.213882	0.0457455	cis
rs10875787	OID43552	COL2A1	6.24291	6.91222e-10	2.81693e-07	0.390727	0.0625874	0.213882	0.0457455	cis
rs10875788	OID43552	COL2A1	6.24291	6.91222e-10	2.81693e-07	0.390727	0.0625874	0.213882	0.0457455	cis
rs151233405	OID44727	KDR	6.24289	6.91325e-10	2.81731e-07	0.357696	0.0572966	0.213881	0.0457451	cis
rs10920602	OID45071	CHIT1	-6.24288	6.9137e-10	2.81746e-07	-0.579795	0.0928731	-0.213881	0.045745	cis
rs10181437	OID45243	QPCT	6.24282	6.91597e-10	2.81835e-07	0.177076	0.0283648	0.213879	0.0457442	cis
rs2351704	OID43774	GPC5	6.24279	6.91745e-10	2.81892e-07	0.224075	0.0358935	0.213878	0.0457437	cis
rs4903202	OID43677	ENTPD5	-6.24273	6.91965e-10	2.81975e-07	-0.0972159	0.0155726	-0.213876	0.045743	cis
rs4903203	OID43677	ENTPD5	-6.24273	6.91965e-10	2.81975e-07	-0.0972159	0.0155726	-0.213876	0.045743	cis
rs116834855	OID42237	CD164L2	-6.24271	6.92067e-10	2.81999e-07	-0.291277	0.0466588	-0.213875	0.0457427	cis
rs138179068	OID42237	CD164L2	-6.24271	6.92067e-10	2.81999e-07	-0.291277	0.0466588	-0.213875	0.0457427	cis
rs113571009	OID42237	CD164L2	-6.24271	6.92067e-10	2.81999e-07	-0.291277	0.0466588	-0.213875	0.0457427	cis
rs72884643	OID42237	CD164L2	-6.24271	6.92067e-10	2.81999e-07	-0.291277	0.0466588	-0.213875	0.0457427	cis
rs111338606	OID42237	CD164L2	-6.24271	6.92067e-10	2.81999e-07	-0.291277	0.0466588	-0.213875	0.0457427	cis
rs10784896	OID44366	TSPAN8	6.24265	6.92306e-10	2.8209e-07	0.339058	0.0543131	0.213873	0.0457419	cis
rs10784897	OID44366	TSPAN8	6.24265	6.92306e-10	2.8209e-07	0.339058	0.0543131	0.213873	0.0457419	cis
rs3859140	OID44698	HBZ	6.2426	6.9255e-10	2.82186e-07	0.348864	0.0558844	0.213872	0.0457411	cis
rs139011445	OID44486	C1QTNF9	6.24257	6.92653e-10	2.82214e-07	0.497891	0.0797574	0.213871	0.0457407	cis
rs913085	OID42108	ALDH9A1	6.24255	6.92753e-10	2.82214e-07	0.81952	0.13128	0.21387	0.0457404	cis
rs72692003	OID42108	ALDH9A1	6.24255	6.92753e-10	2.82214e-07	0.81952	0.13128	0.21387	0.0457404	cis
rs72692004	OID42108	ALDH9A1	6.24255	6.92753e-10	2.82214e-07	0.81952	0.13128	0.21387	0.0457404	cis
rs115209350	OID42108	ALDH9A1	6.24255	6.92753e-10	2.82214e-07	0.81952	0.13128	0.21387	0.0457404	cis
rs114706369	OID42108	ALDH9A1	6.24255	6.92753e-10	2.82214e-07	0.81952	0.13128	0.21387	0.0457404	cis
rs148043370	OID42108	ALDH9A1	6.24255	6.92753e-10	2.82214e-07	0.81952	0.13128	0.21387	0.0457404	cis
rs12239601	OID42108	ALDH9A1	6.24255	6.92753e-10	2.82214e-07	0.81952	0.13128	0.21387	0.0457404	cis
rs146234643	OID42108	ALDH9A1	6.24255	6.92753e-10	2.82214e-07	0.81952	0.13128	0.21387	0.0457404	cis
rs12566566	OID42108	ALDH9A1	6.24255	6.92753e-10	2.82214e-07	0.81952	0.13128	0.21387	0.0457404	cis
rs16845784	OID42108	ALDH9A1	6.24255	6.92753e-10	2.82214e-07	0.81952	0.13128	0.21387	0.0457404	cis
rs72692012	OID42108	ALDH9A1	6.24255	6.92753e-10	2.82214e-07	0.81952	0.13128	0.21387	0.0457404	cis
chr1_165502519_CTT_C	OID42108	ALDH9A1	6.24255	6.92753e-10	2.82214e-07	0.81952	0.13128	0.21387	0.0457404	cis
rs72692014	OID42108	ALDH9A1	6.24255	6.92753e-10	2.82214e-07	0.81952	0.13128	0.21387	0.0457404	cis
rs72692015	OID42108	ALDH9A1	6.24255	6.92753e-10	2.82214e-07	0.81952	0.13128	0.21387	0.0457404	cis
rs444317	OID42108	ALDH9A1	-6.24255	6.92753e-10	2.82214e-07	-0.81952	0.13128	-0.21387	0.0457404	cis
rs2494305	OID45071	CHIT1	-6.24249	6.9301e-10	2.82305e-07	-0.581813	0.0932022	-0.213868	0.0457395	cis
rs2486927	OID45071	CHIT1	-6.24249	6.9301e-10	2.82305e-07	-0.581813	0.0932022	-0.213868	0.0457395	cis
rs2486928	OID45071	CHIT1	-6.24249	6.9301e-10	2.82305e-07	-0.581813	0.0932022	-0.213868	0.0457395	cis
rs2486929	OID45071	CHIT1	-6.24249	6.9301e-10	2.82305e-07	-0.581813	0.0932022	-0.213868	0.0457395	cis
rs2076765	OID45206	OAF	6.24248	6.93052e-10	2.82314e-07	0.171263	0.0274351	0.213868	0.0457394	cis
rs12792820	OID45206	OAF	6.24248	6.93052e-10	2.82314e-07	0.171263	0.0274351	0.213868	0.0457394	cis
rs7037232	OID44503	CCL27	6.24248	6.93057e-10	2.82314e-07	0.272278	0.043617	0.213868	0.0457394	cis
rs7959846	OID43950	M6PR	6.2424	6.93401e-10	2.82435e-07	0.187602	0.0300528	0.213865	0.0457382	cis
rs1000824	OID43950	M6PR	6.2424	6.93401e-10	2.82435e-07	0.187602	0.0300528	0.213865	0.0457382	cis
rs2159963	OID43950	M6PR	6.2424	6.93401e-10	2.82435e-07	0.187602	0.0300528	0.213865	0.0457382	cis
rs1805744	OID43950	M6PR	6.2424	6.93401e-10	2.82435e-07	0.187602	0.0300528	0.213865	0.0457382	cis
rs1805743	OID43950	M6PR	6.2424	6.93401e-10	2.82435e-07	0.187602	0.0300528	0.213865	0.0457382	cis
rs9941350	OID43771	GP2	-6.24239	6.93406e-10	2.82435e-07	-0.285261	0.0456974	-0.213865	0.0457382	cis
rs4418144	OID43703	FBN2	-6.24235	6.93587e-10	2.82461e-07	-0.410632	0.0657816	-0.213864	0.0457376	cis
rs4305681	OID43703	FBN2	-6.24235	6.93587e-10	2.82461e-07	-0.410632	0.0657816	-0.213864	0.0457376	cis
rs13179269	OID43703	FBN2	-6.24235	6.93587e-10	2.82461e-07	-0.410632	0.0657816	-0.213864	0.0457376	cis
chr5_128630897_A_AAG	OID43703	FBN2	-6.24235	6.93587e-10	2.82461e-07	-0.410632	0.0657816	-0.213864	0.0457376	cis
rs13162214	OID43703	FBN2	-6.24235	6.93587e-10	2.82461e-07	-0.410632	0.0657816	-0.213864	0.0457376	cis
rs4377749	OID43703	FBN2	-6.24235	6.93587e-10	2.82461e-07	-0.410632	0.0657816	-0.213864	0.0457376	cis
rs4587123	OID43703	FBN2	-6.24235	6.93587e-10	2.82461e-07	-0.410632	0.0657816	-0.213864	0.0457376	cis
rs35980826	OID43703	FBN2	-6.24235	6.93587e-10	2.82461e-07	-0.410632	0.0657816	-0.213864	0.0457376	cis
rs13172385	OID43703	FBN2	-6.24235	6.93587e-10	2.82461e-07	-0.410632	0.0657816	-0.213864	0.0457376	cis
rs10428533	OID43703	FBN2	-6.24235	6.93587e-10	2.82461e-07	-0.410632	0.0657816	-0.213864	0.0457376	cis
rs10428593	OID43703	FBN2	-6.24235	6.93587e-10	2.82461e-07	-0.410632	0.0657816	-0.213864	0.0457376	cis
rs1363466	OID43703	FBN2	-6.24235	6.93587e-10	2.82461e-07	-0.410632	0.0657816	-0.213864	0.0457376	cis
rs1363468	OID43703	FBN2	-6.24235	6.93587e-10	2.82461e-07	-0.410632	0.0657816	-0.213864	0.0457376	cis
rs7715766	OID43703	FBN2	-6.24235	6.93587e-10	2.82461e-07	-0.410632	0.0657816	-0.213864	0.0457376	cis
rs10892795	OID44552	CNTN5	6.24226	6.93985e-10	2.82617e-07	0.130028	0.0208304	0.21386	0.0457363	cis
rs11218498	OID44552	CNTN5	6.24226	6.93985e-10	2.82617e-07	0.130028	0.0208304	0.21386	0.0457363	cis
rs7199414	OID44698	HBZ	6.24215	6.94426e-10	2.82784e-07	0.352465	0.0564653	0.213857	0.0457349	cis
rs9896951	OID45019	WFIKKN2	-6.24215	6.94431e-10	2.82784e-07	-0.404663	0.0648274	-0.213857	0.0457348	cis
rs4129154	OID45019	WFIKKN2	-6.24215	6.94431e-10	2.82784e-07	-0.404663	0.0648274	-0.213857	0.0457348	cis
rs28431154	OID45019	WFIKKN2	-6.24215	6.94431e-10	2.82784e-07	-0.404663	0.0648274	-0.213857	0.0457348	cis
rs11624331	OID45175	LGALS3	6.24206	6.94814e-10	2.8293e-07	0.160916	0.0257793	0.213854	0.0457336	cis
rs946055	OID45175	LGALS3	6.24206	6.94814e-10	2.8293e-07	0.160916	0.0257793	0.213854	0.0457336	cis
rs7156360	OID45175	LGALS3	6.24206	6.94814e-10	2.8293e-07	0.160916	0.0257793	0.213854	0.0457336	cis
rs7541059	OID45225	PLA2G2A	-6.24205	6.9488e-10	2.82953e-07	-0.305561	0.0489521	-0.213854	0.0457334	cis
rs11864372	OID43630	DPEP1	6.24178	6.96027e-10	2.83414e-07	0.174955	0.0280296	0.213845	0.0457296	cis
rs4785727	OID43630	DPEP1	6.24178	6.96027e-10	2.83414e-07	0.174955	0.0280296	0.213845	0.0457296	cis
rs13281186	OID43477	CCN4	-6.24157	6.96893e-10	2.83763e-07	-0.198026	0.031727	-0.213838	0.0457267	cis
rs11813373	OID45239	PSAP	6.24143	6.97476e-10	2.83997e-07	0.129374	0.0207282	0.213834	0.0457248	cis
rs911630	OID42114	AMN	6.24143	6.97487e-10	2.83998e-07	0.346099	0.0554519	0.213834	0.0457248	cis
rs6589899	OID44552	CNTN5	6.24135	6.9784e-10	2.8413e-07	0.204827	0.0328178	0.213831	0.0457236	cis
rs10790467	OID44552	CNTN5	6.24135	6.9784e-10	2.8413e-07	0.204827	0.0328178	0.213831	0.0457236	cis
rs10219315	OID44552	CNTN5	6.24135	6.9784e-10	2.8413e-07	0.204827	0.0328178	0.213831	0.0457236	cis
rs10494744	OID45455	CFHR4	6.24135	6.97846e-10	2.8413e-07	0.344642	0.0552192	0.213831	0.0457236	cis
rs563737690	OID44612	DPP7	6.24117	6.98598e-10	2.84433e-07	0.880749	0.141119	0.213825	0.0457211	cis
rs148893017	OID43572	CSF2RB	-6.24113	6.98782e-10	2.84505e-07	-0.515629	0.082618	-0.213824	0.0457205	cis
chr11_18232165_G_GAGCCCCTGCACCC	OID45409	SAA4	-6.24112	6.98819e-10	2.84509e-07	-0.163829	0.02625	-0.213823	0.0457204	cis
rs2445176	OID45409	SAA4	-6.24112	6.98819e-10	2.84509e-07	-0.163829	0.02625	-0.213823	0.0457204	cis
rs2925145	OID45409	SAA4	-6.24112	6.98819e-10	2.84509e-07	-0.163829	0.02625	-0.213823	0.0457204	cis
rs7243539	OID44776	MEP1B	6.24108	6.98986e-10	2.84543e-07	0.381709	0.0611607	0.213822	0.0457199	cis
rs7245123	OID44776	MEP1B	6.24108	6.98986e-10	2.84543e-07	0.381709	0.0611607	0.213822	0.0457199	cis
rs10468904	OID44776	MEP1B	6.24108	6.98986e-10	2.84543e-07	0.381709	0.0611607	0.213822	0.0457199	cis
rs7228553	OID44776	MEP1B	6.24108	6.98986e-10	2.84543e-07	0.381709	0.0611607	0.213822	0.0457199	cis
rs8093474	OID44776	MEP1B	6.24108	6.98986e-10	2.84543e-07	0.381709	0.0611607	0.213822	0.0457199	cis
rs11874614	OID44776	MEP1B	6.24108	6.98986e-10	2.84543e-07	0.381709	0.0611607	0.213822	0.0457199	cis
rs2052757	OID44776	MEP1B	6.24108	6.98986e-10	2.84543e-07	0.381709	0.0611607	0.213822	0.0457199	cis
rs17744051	OID44776	MEP1B	6.24108	6.98986e-10	2.84543e-07	0.381709	0.0611607	0.213822	0.0457199	cis
rs17811666	OID44776	MEP1B	6.24108	6.98986e-10	2.84543e-07	0.381709	0.0611607	0.213822	0.0457199	cis
rs8094914	OID44776	MEP1B	6.24108	6.98986e-10	2.84543e-07	0.381709	0.0611607	0.213822	0.0457199	cis
rs56969713	OID43543	CLSTN3	-6.24105	6.99132e-10	2.84599e-07	-0.162514	0.0260395	-0.213821	0.0457194	cis
rs73611795	OID44935	SIRPB1	-6.24093	6.99608e-10	2.84789e-07	-0.346202	0.0554728	-0.213817	0.0457178	cis
rs11917680	OID45386	MST1	-6.24077	7.00329e-10	2.85079e-07	-0.283411	0.0454128	-0.213812	0.0457155	cis
rs149722704	OID44877	PTGR1	-6.24076	7.00338e-10	2.85079e-07	-0.563935	0.0903631	-0.213812	0.0457154	cis
chr2_224035992_CA_C	OID44923	SERPINE2	6.24058	7.0112e-10	2.85387e-07	0.255852	0.0409981	0.213806	0.0457129	cis
rs13405717	OID44923	SERPINE2	6.24058	7.0112e-10	2.85387e-07	0.255852	0.0409981	0.213806	0.0457129	cis
rs13405721	OID44923	SERPINE2	6.24058	7.0112e-10	2.85387e-07	0.255852	0.0409981	0.213806	0.0457129	cis
rs145835664	OID41268	GSDMA	-6.24058	7.01138e-10	2.85391e-07	-0.37731	0.0604608	-0.213806	0.0457128	cis
rs6698204	OID45335	CHI3L1	-6.24032	7.02218e-10	2.8582e-07	-0.300121	0.0480938	-0.213797	0.0457093	cis
rs10800904	OID45335	CHI3L1	-6.24032	7.02218e-10	2.8582e-07	-0.300121	0.0480938	-0.213797	0.0457093	cis
rs2095793	OID45335	CHI3L1	-6.24032	7.02218e-10	2.8582e-07	-0.300121	0.0480938	-0.213797	0.0457093	cis
rs77649331	OID43561	CPVL	6.24016	7.02933e-10	2.86108e-07	0.96351	0.154405	0.213792	0.045707	cis
rs114003406	OID45454	CFHR2	-6.24014	7.03011e-10	2.86136e-07	-0.260263	0.0417079	-0.213791	0.0457067	cis
rs4290474	OID43630	DPEP1	6.23974	7.04704e-10	2.86822e-07	0.225127	0.0360795	0.213778	0.0457012	cis
rs11663076	OID44776	MEP1B	6.23973	7.04756e-10	2.86829e-07	0.448285	0.0718436	0.213778	0.045701	cis
rs73958407	OID44776	MEP1B	6.23973	7.04756e-10	2.86829e-07	0.448285	0.0718436	0.213778	0.045701	cis
rs76531138	OID44776	MEP1B	6.23973	7.04756e-10	2.86829e-07	0.448285	0.0718436	0.213778	0.045701	cis
rs1458861	OID44776	MEP1B	6.23973	7.04756e-10	2.86829e-07	0.448285	0.0718436	0.213778	0.045701	cis
rs2855039	OID41280	HBG2	-6.23971	7.04869e-10	2.86865e-07	-0.600717	0.0962733	-0.213777	0.0457007	cis
chr11_5251323_G_GA	OID41280	HBG2	-6.23971	7.04869e-10	2.86865e-07	-0.600717	0.0962733	-0.213777	0.0457007	cis
rs2855036	OID41280	HBG2	-6.23971	7.04869e-10	2.86865e-07	-0.600717	0.0962733	-0.213777	0.0457007	cis
rs7626478	OID45317	BCHE	-6.23968	7.04966e-10	2.86901e-07	-0.126189	0.0202237	-0.213776	0.0457003	cis
rs494129	OID45356	F7	-6.23947	7.0589e-10	2.8727e-07	-0.236714	0.0379382	-0.213769	0.0456973	cis
rs66797474	OID45356	F7	6.23947	7.0589e-10	2.8727e-07	0.236714	0.0379382	0.213769	0.0456973	cis
rs2493720	OID44927	SFTPD	6.23944	7.06021e-10	2.8732e-07	0.21451	0.0343797	0.213768	0.0456969	cis
rs4903201	OID43677	ENTPD5	-6.2393	7.06639e-10	2.87542e-07	-0.0969013	0.0155308	-0.213764	0.0456949	cis
rs6495139	OID44863	PPCDC	-6.23929	7.06643e-10	2.87542e-07	-0.305613	0.0489821	-0.213764	0.0456949	cis
rs12593566	OID44863	PPCDC	-6.23929	7.06643e-10	2.87542e-07	-0.305613	0.0489821	-0.213764	0.0456949	cis
rs6495141	OID44863	PPCDC	-6.23929	7.06643e-10	2.87542e-07	-0.305613	0.0489821	-0.213764	0.0456949	cis
rs6495143	OID44863	PPCDC	-6.23929	7.06643e-10	2.87542e-07	-0.305613	0.0489821	-0.213764	0.0456949	cis
rs4886651	OID44863	PPCDC	-6.23929	7.06643e-10	2.87542e-07	-0.305613	0.0489821	-0.213764	0.0456949	cis
rs2083730	OID44863	PPCDC	-6.23929	7.06643e-10	2.87542e-07	-0.305613	0.0489821	-0.213764	0.0456949	cis
rs75383327	OID44863	PPCDC	6.23929	7.06643e-10	2.87542e-07	0.305613	0.0489821	0.213764	0.0456949	cis
rs17422130	OID44863	PPCDC	6.23929	7.06643e-10	2.87542e-07	0.305613	0.0489821	0.213764	0.0456949	cis
rs56092919	OID44739	LAIR1	6.23912	7.07398e-10	2.87845e-07	0.220167	0.0352881	0.213758	0.0456924	cis
rs73407376	OID44847	PILRB	-6.23911	7.07425e-10	2.87853e-07	-0.23413	0.0375262	-0.213758	0.0456924	cis
rs138273368	OID44520	CD80	-6.23909	7.07516e-10	2.87886e-07	-0.231821	0.0371561	-0.213757	0.0456921	cis
rs60148578	OID43720	FLRT2	-6.23906	7.07661e-10	2.87938e-07	-0.14633	0.0234539	-0.213756	0.0456916	cis
rs11430395	OID43720	FLRT2	-6.23906	7.07661e-10	2.87938e-07	-0.14633	0.0234539	-0.213756	0.0456916	cis
rs6884470	OID43703	FBN2	-6.239	7.07896e-10	2.88003e-07	-0.414783	0.0664823	-0.213754	0.0456908	cis
rs6884224	OID43703	FBN2	-6.239	7.07896e-10	2.88003e-07	-0.414783	0.0664823	-0.213754	0.0456908	cis
rs35100123	OID43703	FBN2	-6.239	7.07896e-10	2.88003e-07	-0.414783	0.0664823	-0.213754	0.0456908	cis
rs13165572	OID43703	FBN2	-6.239	7.07896e-10	2.88003e-07	-0.414783	0.0664823	-0.213754	0.0456908	cis
rs71223024	OID43703	FBN2	-6.239	7.07896e-10	2.88003e-07	-0.414783	0.0664823	-0.213754	0.0456908	cis
rs4521535	OID43703	FBN2	-6.239	7.07896e-10	2.88003e-07	-0.414783	0.0664823	-0.213754	0.0456908	cis
rs34968180	OID43703	FBN2	-6.239	7.07896e-10	2.88003e-07	-0.414783	0.0664823	-0.213754	0.0456908	cis
rs13181957	OID43703	FBN2	-6.239	7.07896e-10	2.88003e-07	-0.414783	0.0664823	-0.213754	0.0456908	cis
rs13186444	OID43703	FBN2	-6.239	7.07896e-10	2.88003e-07	-0.414783	0.0664823	-0.213754	0.0456908	cis
rs73158169	OID43572	CSF2RB	-6.23892	7.08255e-10	2.88145e-07	-0.383723	0.0615048	-0.213751	0.0456897	cis
rs6925215	OID43564	CRISP2	6.23892	7.08264e-10	2.88146e-07	0.435604	0.0698204	0.213751	0.0456896	cis
rs13143914	OID44482	BST1	6.23886	7.08527e-10	2.88249e-07	0.217493	0.034861	0.213749	0.0456888	cis
rs11022119	OID45106	DKK3	-6.23876	7.0893e-10	2.8841e-07	-0.123051	0.0197237	-0.213746	0.0456875	cis
rs8046269	OID43771	GP2	6.23875	7.09008e-10	2.88433e-07	0.27545	0.0441514	0.213746	0.0456872	cis
rs7255436	OID44462	ANGPTL4	-6.23875	7.09013e-10	2.88433e-07	-0.177256	0.0284121	-0.213746	0.0456872	cis
rs7254882	OID44462	ANGPTL4	-6.23875	7.09013e-10	2.88433e-07	-0.177256	0.0284121	-0.213746	0.0456872	cis
rs1191778	OID43961	MATN3	-6.23845	7.10312e-10	2.88958e-07	-0.156636	0.0251082	-0.213736	0.045683	cis
rs1669073	OID43401	B3GNT7	6.23839	7.10536e-10	2.89035e-07	0.169393	0.0271534	0.213734	0.0456823	cis
rs60296871	OID44132	PSCA	-6.23838	7.10588e-10	2.89035e-07	-1.90608	0.305541	-0.213734	0.0456821	cis
rs57860082	OID44132	PSCA	-6.23838	7.10588e-10	2.89035e-07	-1.90608	0.305541	-0.213734	0.0456821	cis
rs752233108	OID44132	PSCA	-6.23838	7.10588e-10	2.89035e-07	-1.90608	0.305541	-0.213734	0.0456821	cis
rs545957734	OID44132	PSCA	-6.23838	7.10588e-10	2.89035e-07	-1.90608	0.305541	-0.213734	0.0456821	cis
rs58567523	OID44132	PSCA	-6.23838	7.10588e-10	2.89035e-07	-1.90608	0.305541	-0.213734	0.0456821	cis
rs2129513042	OID44132	PSCA	-6.23838	7.10588e-10	2.89035e-07	-1.90608	0.305541	-0.213734	0.0456821	cis
rs137900289	OID44132	PSCA	-6.23838	7.10588e-10	2.89035e-07	-1.90608	0.305541	-0.213734	0.0456821	cis
rs72614042	OID44132	PSCA	-6.23838	7.10588e-10	2.89035e-07	-1.90608	0.305541	-0.213734	0.0456821	cis
rs10112116	OID44132	PSCA	-6.23838	7.10588e-10	2.89035e-07	-1.90608	0.305541	-0.213734	0.0456821	cis
rs1923497	OID43565	CRNN	6.23834	7.10776e-10	2.89105e-07	0.3185	0.0510553	0.213732	0.0456815	cis
rs6666237	OID43565	CRNN	6.23834	7.10776e-10	2.89105e-07	0.3185	0.0510553	0.213732	0.0456815	cis
rs1543246	OID42319	CPZ	-6.23831	7.1088e-10	2.89143e-07	-0.227058	0.0363973	-0.213732	0.0456812	cis
rs67403347	OID44337	TNFAIP6	6.23828	7.11025e-10	2.89199e-07	0.236292	0.0378777	0.21373	0.0456807	cis
rs12791621	OID45206	OAF	6.23819	7.11428e-10	2.89356e-07	0.171269	0.027455	0.213727	0.0456794	cis
rs12799647	OID45206	OAF	6.23819	7.11428e-10	2.89356e-07	0.171269	0.027455	0.213727	0.0456794	cis
rs830197	OID45317	BCHE	6.23816	7.11541e-10	2.89391e-07	0.112973	0.0181099	0.213727	0.0456791	cis
rs1096207	OID45317	BCHE	6.23816	7.11541e-10	2.89391e-07	0.112973	0.0181099	0.213727	0.0456791	cis
rs282188	OID45317	BCHE	6.23816	7.11541e-10	2.89391e-07	0.112973	0.0181099	0.213727	0.0456791	cis
rs6065926	OID44514	CD40	-6.2381	7.11797e-10	2.89492e-07	-0.180468	0.0289299	-0.213725	0.0456782	cis
rs12899647	OID44130	PRTG	-6.23802	7.12142e-10	2.89628e-07	-0.100873	0.0161706	-0.213722	0.0456771	cis
rs201755021	OID43946	LY9	-6.238	7.12245e-10	2.89667e-07	-0.128971	0.0206751	-0.213721	0.0456768	cis
rs4670198	OID45243	QPCT	6.23799	7.12294e-10	2.89683e-07	0.178805	0.0286639	0.213721	0.0456766	cis
rs4760909	OID44366	TSPAN8	6.23776	7.13286e-10	2.9008e-07	0.338239	0.0542244	0.213713	0.0456734	cis
rs28580136	OID44366	TSPAN8	6.23776	7.13286e-10	2.9008e-07	0.338239	0.0542244	0.213713	0.0456734	cis
rs4760619	OID43552	COL2A1	-6.23773	7.134e-10	2.90123e-07	-0.578309	0.0927114	-0.213713	0.0456731	cis
rs10234515	OID44430	ZP3	6.23755	7.1418e-10	2.90433e-07	0.995867	0.159657	0.213707	0.0456706	cis
rs10268425	OID44430	ZP3	6.23755	7.1418e-10	2.90433e-07	0.995867	0.159657	0.213707	0.0456706	cis
rs112258367	OID44567	CRELD1	-6.23752	7.14327e-10	2.90489e-07	-0.197127	0.0316035	-0.213706	0.0456701	cis
rs8181889	OID44825	OLFM4	6.23751	7.14356e-10	2.90497e-07	0.564765	0.0905433	0.213705	0.04567	cis
rs436075	OID44698	HBZ	6.23744	7.14679e-10	2.90625e-07	0.34726	0.0556735	0.213703	0.045669	cis
rs12808972	OID45206	OAF	6.23724	7.15533e-10	2.90969e-07	0.169295	0.0271427	0.213697	0.0456662	cis
rs1831281	OID45462	F13B	6.23723	7.15599e-10	2.90971e-07	0.145272	0.0232911	0.213696	0.045666	cis
rs12042805	OID45462	F13B	6.23723	7.15599e-10	2.90971e-07	0.145272	0.0232911	0.213696	0.045666	cis
rs10754200	OID45462	F13B	6.23723	7.15599e-10	2.90971e-07	0.145272	0.0232911	0.213696	0.045666	cis
rs1587325	OID45462	F13B	6.23723	7.15599e-10	2.90971e-07	0.145272	0.0232911	0.213696	0.045666	cis
rs1329429	OID45462	F13B	6.23723	7.15599e-10	2.90971e-07	0.145272	0.0232911	0.213696	0.045666	cis
rs1576340	OID45462	F13B	6.23723	7.15599e-10	2.90971e-07	0.145272	0.0232911	0.213696	0.045666	cis
rs2284664	OID45462	F13B	6.23723	7.15599e-10	2.90971e-07	0.145272	0.0232911	0.213696	0.045666	cis
rs74505593	OID43847	IL18R1	-6.23721	7.15689e-10	2.91004e-07	-0.176211	0.0282516	-0.213695	0.0456657	cis
rs7702524	OID44680	GHR	6.23712	7.16093e-10	2.91161e-07	0.20018	0.032095	0.213692	0.0456644	cis
rs11957404	OID44680	GHR	6.23712	7.16093e-10	2.91161e-07	0.20018	0.032095	0.213692	0.0456644	cis
rs75267298	OID43579	CTSH	-6.237	7.16609e-10	2.91336e-07	-0.415211	0.0665723	-0.213689	0.0456628	cis
chr15_78868704_T_TGA	OID43579	CTSH	-6.237	7.16609e-10	2.91336e-07	-0.415211	0.0665723	-0.213689	0.0456628	cis
rs8042187	OID43579	CTSH	-6.237	7.16609e-10	2.91336e-07	-0.415211	0.0665723	-0.213689	0.0456628	cis
rs8026077	OID43579	CTSH	-6.237	7.16609e-10	2.91336e-07	-0.415211	0.0665723	-0.213689	0.0456628	cis
rs62011055	OID43579	CTSH	-6.237	7.16609e-10	2.91336e-07	-0.415211	0.0665723	-0.213689	0.0456628	cis
rs4778738	OID43579	CTSH	6.237	7.16609e-10	2.91336e-07	0.415211	0.0665723	0.213689	0.0456628	cis
rs4778740	OID43579	CTSH	6.237	7.16609e-10	2.91336e-07	0.415211	0.0665723	0.213689	0.0456628	cis
rs141571078	OID43579	CTSH	-6.237	7.16609e-10	2.91336e-07	-0.415211	0.0665723	-0.213689	0.0456628	cis
rs62011056	OID43579	CTSH	-6.237	7.16609e-10	2.91336e-07	-0.415211	0.0665723	-0.213689	0.0456628	cis
rs8039140	OID43579	CTSH	6.237	7.16609e-10	2.91336e-07	0.415211	0.0665723	0.213689	0.0456628	cis
rs199801555	OID45455	CFHR4	-6.23683	7.17365e-10	2.9164e-07	-0.546005	0.0875453	-0.213683	0.0456604	cis
rs9405108	OID43805	HLA-DRA	-6.23664	7.18158e-10	2.91959e-07	-0.416753	0.0668233	-0.213677	0.0456578	cis
rs17713712	OID43720	FLRT2	-6.2366	7.18352e-10	2.92034e-07	-0.146655	0.0235152	-0.213676	0.0456572	cis
rs374193164	OID42672	KIR3DL1	-6.23647	7.1894e-10	2.92269e-07	-1.61858	0.259534	-0.213671	0.0456554	cis
rs2242471	OID44004	NAAA	-6.23639	7.19268e-10	2.92399e-07	-0.154157	0.0247189	-0.213669	0.0456543	cis
rs56156927	OID44524	CDH15	-6.23637	7.19367e-10	2.92436e-07	-0.321953	0.0516251	-0.213668	0.045654	cis
rs9271707	OID43805	HLA-DRA	6.2362	7.2012e-10	2.92739e-07	0.372319	0.0597029	0.213662	0.0456516	cis
rs9553277	OID44486	C1QTNF9	-6.23618	7.20199e-10	2.9276e-07	-0.315094	0.0505267	-0.213662	0.0456513	cis
rs9553278	OID44486	C1QTNF9	-6.23618	7.20199e-10	2.9276e-07	-0.315094	0.0505267	-0.213662	0.0456513	cis
rs9553279	OID44486	C1QTNF9	-6.23618	7.20199e-10	2.9276e-07	-0.315094	0.0505267	-0.213662	0.0456513	cis
rs2476325	OID45356	F7	-6.23608	7.20649e-10	2.92936e-07	-0.235885	0.0378258	-0.213658	0.0456499	cis
rs521720	OID45356	F7	-6.23608	7.20649e-10	2.92936e-07	-0.235885	0.0378258	-0.213658	0.0456499	cis
rs9275073	OID43805	HLA-DRA	-6.23603	7.20845e-10	2.9301e-07	-0.37135	0.0595491	-0.213657	0.0456493	cis
rs78618991	OID44398	VSIG10	-6.23603	7.20848e-10	2.9301e-07	-0.797121	0.127825	-0.213657	0.0456493	cis
rs62408384	OID43966	MDGA1	-6.236	7.20998e-10	2.93067e-07	-0.455638	0.0730658	-0.213656	0.0456488	cis
rs72714423	OID43732	FUT8	-6.23557	7.22859e-10	2.9382e-07	-0.278072	0.0445945	-0.213642	0.0456429	cis
rs62051544	OID44129	PRSS53	6.2354	7.23647e-10	2.94137e-07	0.179599	0.0288031	0.213636	0.0456404	cis
rs13051466	OID43834	IFNGR2	6.23539	7.23659e-10	2.94138e-07	0.315269	0.0505612	0.213636	0.0456404	cis
rs2819111	OID44927	SFTPD	6.23532	7.23977e-10	2.94264e-07	0.214448	0.0343924	0.213634	0.0456394	cis
rs186570459	OID42946	PROCR	-6.23531	7.24041e-10	2.94283e-07	-1.05145	0.168628	-0.213633	0.0456392	cis
rs117533237	OID42946	PROCR	-6.23531	7.24041e-10	2.94283e-07	-1.05145	0.168628	-0.213633	0.0456392	cis
rs3094691	OID42553	HCG22	-6.23524	7.24338e-10	2.944e-07	-0.697996	0.111944	-0.213631	0.0456382	cis
rs7640183	OID42787	MUC20	6.23519	7.24542e-10	2.94479e-07	0.342626	0.0549504	0.21363	0.0456376	cis
rs184636081	OID43579	CTSH	-6.23517	7.24651e-10	2.94517e-07	-0.891336	0.142953	-0.213629	0.0456372	cis
rs557184550	OID43579	CTSH	-6.23517	7.24651e-10	2.94517e-07	-0.891336	0.142953	-0.213629	0.0456372	cis
rs4020469	OID44335	TMPRSS5	6.23516	7.24702e-10	2.94533e-07	0.14507	0.0232664	0.213628	0.0456371	cis
rs12589973	OID43677	ENTPD5	-6.23502	7.25295e-10	2.94718e-07	-0.088172	0.0141414	-0.213624	0.0456352	cis
rs11159063	OID43677	ENTPD5	-6.23502	7.25295e-10	2.94718e-07	-0.088172	0.0141414	-0.213624	0.0456352	cis
rs11623625	OID43677	ENTPD5	-6.23502	7.25295e-10	2.94718e-07	-0.088172	0.0141414	-0.213624	0.0456352	cis
rs11159065	OID43677	ENTPD5	-6.23502	7.25295e-10	2.94718e-07	-0.088172	0.0141414	-0.213624	0.0456352	cis
rs8004425	OID43677	ENTPD5	-6.23502	7.25295e-10	2.94718e-07	-0.088172	0.0141414	-0.213624	0.0456352	cis
rs2300191	OID43677	ENTPD5	6.23502	7.25295e-10	2.94718e-07	0.088172	0.0141414	0.213624	0.0456352	cis
rs4903186	OID43677	ENTPD5	6.23502	7.25295e-10	2.94718e-07	0.088172	0.0141414	0.213624	0.0456352	cis
rs4903187	OID43677	ENTPD5	6.23502	7.25295e-10	2.94718e-07	0.088172	0.0141414	0.213624	0.0456352	cis
rs10143717	OID43677	ENTPD5	6.23502	7.25295e-10	2.94718e-07	0.088172	0.0141414	0.213624	0.0456352	cis
rs7152050	OID43677	ENTPD5	6.23502	7.25295e-10	2.94718e-07	0.088172	0.0141414	0.213624	0.0456352	cis
rs7153610	OID43677	ENTPD5	6.23502	7.25295e-10	2.94718e-07	0.088172	0.0141414	0.213624	0.0456352	cis
rs36076658	OID43677	ENTPD5	6.23502	7.25295e-10	2.94718e-07	0.088172	0.0141414	0.213624	0.0456352	cis
rs6574162	OID43677	ENTPD5	6.23502	7.25295e-10	2.94718e-07	0.088172	0.0141414	0.213624	0.0456352	cis
rs7144191	OID43677	ENTPD5	6.23502	7.25295e-10	2.94718e-07	0.088172	0.0141414	0.213624	0.0456352	cis
rs8020019	OID43677	ENTPD5	6.23502	7.25295e-10	2.94718e-07	0.088172	0.0141414	0.213624	0.0456352	cis
rs10142017	OID43677	ENTPD5	6.23502	7.25295e-10	2.94718e-07	0.088172	0.0141414	0.213624	0.0456352	cis
rs1325954925	OID42719	LYPD8	-6.23497	7.25539e-10	2.94813e-07	-0.743594	0.119262	-0.213622	0.0456344	cis
chr6_32414495_A_AAAAGAAGG	OID43805	HLA-DRA	6.23478	7.2637e-10	2.95147e-07	0.387383	0.0621326	0.213616	0.0456318	cis
rs401153	OID45036	ASAH1	-6.23477	7.26416e-10	2.95159e-07	-0.259258	0.0415826	-0.213616	0.0456316	cis
rs3896063	OID45036	ASAH1	-6.23477	7.26416e-10	2.95159e-07	-0.259258	0.0415826	-0.213616	0.0456316	cis
rs146402257	OID44691	GP5	6.23466	7.26889e-10	2.95348e-07	0.81358	0.130493	0.213612	0.0456302	cis
rs34845465	OID44563	CPXM1	6.23463	7.2702e-10	2.95397e-07	0.421209	0.0675596	0.213611	0.0456297	cis
rs12275686	OID43980	MMP12	6.23458	7.27251e-10	2.95487e-07	0.245904	0.0394419	0.213609	0.045629	cis
rs2268959	OID43732	FUT8	-6.23451	7.27551e-10	2.95602e-07	-0.276235	0.0443074	-0.213607	0.0456281	cis
rs186501115	OID43732	FUT8	-6.23451	7.27551e-10	2.95602e-07	-0.276235	0.0443074	-0.213607	0.0456281	cis
rs4411505	OID43771	GP2	6.23449	7.27655e-10	2.95641e-07	0.275551	0.0441979	0.213607	0.0456277	cis
rs11845116	OID45254	SERPINA11	-6.23446	7.27798e-10	2.95674e-07	-0.199875	0.0320597	-0.213605	0.0456273	cis
rs58263401	OID45254	SERPINA11	-6.23446	7.27798e-10	2.95674e-07	-0.199875	0.0320597	-0.213605	0.0456273	cis
rs10083317	OID45254	SERPINA11	-6.23446	7.27798e-10	2.95674e-07	-0.199875	0.0320597	-0.213605	0.0456273	cis
rs10083325	OID45254	SERPINA11	-6.23446	7.27798e-10	2.95674e-07	-0.199875	0.0320597	-0.213605	0.0456273	cis
rs1956716	OID45254	SERPINA11	-6.23446	7.27798e-10	2.95674e-07	-0.199875	0.0320597	-0.213605	0.0456273	cis
rs11628170	OID45254	SERPINA11	-6.23446	7.27798e-10	2.95674e-07	-0.199875	0.0320597	-0.213605	0.0456273	cis
rs11160181	OID45254	SERPINA11	-6.23446	7.27798e-10	2.95674e-07	-0.199875	0.0320597	-0.213605	0.0456273	cis
rs61743147	OID45258	SIGLEC5	6.23445	7.27846e-10	2.9569e-07	1.45638	0.233602	0.213605	0.0456271	cis
rs77733403	OID44524	CDH15	-6.23428	7.28573e-10	2.95982e-07	-0.243632	0.0390793	-0.2136	0.0456249	cis
rs360555	OID45342	CRISP3	-6.23424	7.28746e-10	2.96049e-07	-0.158491	0.0254226	-0.213598	0.0456243	cis
rs35396395	OID43536	CLEC4D	-6.23408	7.29457e-10	2.96334e-07	-0.24846	0.0398551	-0.213593	0.0456221	cis
rs72821332	OID44524	CDH15	-6.23396	7.2999e-10	2.96546e-07	-0.322531	0.0517377	-0.213589	0.0456204	cis
rs1641997	OID44467	APOBR	-6.23375	7.30923e-10	2.96919e-07	-0.234276	0.0375819	-0.213582	0.0456175	cis
rs2253253	OID44467	APOBR	6.23375	7.30923e-10	2.96919e-07	0.234276	0.0375819	0.213582	0.0456175	cis
rs2526715	OID45058	CD177	-6.23372	7.31059e-10	2.9697e-07	-0.529022	0.0848645	-0.213581	0.045617	cis
rs34426294	OID45293	UMOD	6.2335	7.32075e-10	2.97379e-07	0.688839	0.110506	0.213574	0.0456139	cis
rs186392364	OID44553	COCH	-6.23337	7.32618e-10	2.97593e-07	-0.87624	0.140572	-0.21357	0.0456122	cis
rs189585888	OID44553	COCH	-6.23337	7.32618e-10	2.97593e-07	-0.87624	0.140572	-0.21357	0.0456122	cis
rs9266276	OID42553	HCG22	-6.23335	7.32737e-10	2.97637e-07	-0.740531	0.118801	-0.213569	0.0456118	cis
rs116384190	OID43805	HLA-DRA	-6.23318	7.33481e-10	2.97936e-07	-0.414613	0.0665171	-0.213564	0.0456095	cis
rs1790243	OID43311	AAMDC	-6.23295	7.34502e-10	2.98347e-07	-0.186539	0.0299279	-0.213556	0.0456063	cis
rs2526332	OID45052	CCL15	-6.2329	7.34734e-10	2.98434e-07	-0.250047	0.0401173	-0.213555	0.0456056	cis
rs2735498	OID45052	CCL15	-6.2329	7.34734e-10	2.98434e-07	-0.250047	0.0401173	-0.213555	0.0456056	cis
rs11651269	OID44917	SDK2	6.23282	7.35085e-10	2.98573e-07	0.199847	0.0320637	0.213552	0.0456045	cis
rs184213617	OID45346	CTBS	6.23267	7.3576e-10	2.98844e-07	0.621342	0.0996911	0.213547	0.0456024	cis
rs7927147	OID44335	TMPRSS5	6.23237	7.37133e-10	2.99398e-07	0.140808	0.0225931	0.213537	0.0455981	cis
rs618248	OID43564	CRISP2	6.23231	7.37366e-10	2.99482e-07	0.444894	0.0713851	0.213535	0.0455974	cis
rs471198	OID43564	CRISP2	6.23231	7.37366e-10	2.99482e-07	0.444894	0.0713851	0.213535	0.0455974	cis
rs802069	OID43564	CRISP2	6.23231	7.37366e-10	2.99482e-07	0.444894	0.0713851	0.213535	0.0455974	cis
rs12756457	OID44127	PROK1	-6.23225	7.37652e-10	2.99594e-07	-0.299471	0.0480519	-0.213533	0.0455965	cis
rs2071358	OID43552	COL2A1	6.23219	7.37944e-10	2.99709e-07	0.416426	0.0668185	0.213531	0.0455956	cis
rs76965006	OID44130	PRTG	6.2321	7.3832e-10	2.99854e-07	0.250072	0.0401264	0.213528	0.0455944	cis
rs77747259	OID44130	PRTG	6.2321	7.3832e-10	2.99854e-07	0.250072	0.0401264	0.213528	0.0455944	cis
rs113161395	OID45455	CFHR4	-6.23201	7.38711e-10	2.99988e-07	-0.732018	0.117461	-0.213526	0.0455932	cis
rs111714760	OID45455	CFHR4	-6.23201	7.38711e-10	2.99988e-07	-0.732018	0.117461	-0.213526	0.0455932	cis
rs115995078	OID45455	CFHR4	-6.23201	7.38711e-10	2.99988e-07	-0.732018	0.117461	-0.213526	0.0455932	cis
rs116615235	OID45455	CFHR4	-6.23201	7.38711e-10	2.99988e-07	-0.732018	0.117461	-0.213526	0.0455932	cis
rs75058513	OID45455	CFHR4	-6.23201	7.38711e-10	2.99988e-07	-0.732018	0.117461	-0.213526	0.0455932	cis
rs77436583	OID45455	CFHR4	-6.23201	7.38711e-10	2.99988e-07	-0.732018	0.117461	-0.213526	0.0455932	cis
rs112060220	OID45455	CFHR4	-6.23201	7.38711e-10	2.99988e-07	-0.732018	0.117461	-0.213526	0.0455932	cis
rs2735476	OID45324	CCL14	6.23201	7.3873e-10	2.99992e-07	0.239316	0.038401	0.213525	0.0455931	cis
chr7_101334905_C_CTATTTATT	OID41046	COL26A1	-6.23201	7.3875e-10	2.99997e-07	-0.48247	0.077418	-0.213525	0.0455931	cis
rs10922181	OID45333	CFHR5	6.23185	7.39465e-10	3.00283e-07	0.159705	0.0256272	0.21352	0.0455908	cis
rs12037773	OID44750	LGALS8	-6.23184	7.3949e-10	3.00283e-07	-0.140684	0.022575	-0.21352	0.0455908	cis
rs12037834	OID44750	LGALS8	-6.23184	7.3949e-10	3.00283e-07	-0.140684	0.022575	-0.21352	0.0455908	cis
rs4659706	OID44750	LGALS8	-6.23184	7.3949e-10	3.00283e-07	-0.140684	0.022575	-0.21352	0.0455908	cis
rs56296467	OID44939	SMOC2	6.23174	7.39952e-10	3.00463e-07	0.136013	0.0218258	0.213517	0.0455893	cis
rs11759500	OID44939	SMOC2	6.23174	7.39952e-10	3.00463e-07	0.136013	0.0218258	0.213517	0.0455893	cis
rs62112428	OID45058	CD177	-6.23164	7.40417e-10	3.00644e-07	-0.738926	0.118577	-0.213513	0.0455879	cis
rs6509056	OID45058	CD177	-6.23164	7.40417e-10	3.00644e-07	-0.738926	0.118577	-0.213513	0.0455879	cis
rs560487333	OID44482	BST1	6.23158	7.40692e-10	3.00753e-07	0.6344	0.101804	0.213511	0.045587	cis
rs138897426	OID43374	APIP	-6.2314	7.41503e-10	3.01078e-07	-0.693436	0.111281	-0.213505	0.0455845	cis
rs283824	OID44178	REG3G	-6.23134	7.41737e-10	3.01162e-07	-0.252211	0.0404746	-0.213504	0.0455838	cis
rs283829	OID44178	REG3G	-6.23134	7.41737e-10	3.01162e-07	-0.252211	0.0404746	-0.213504	0.0455838	cis
rs442513	OID44178	REG3G	-6.23134	7.41737e-10	3.01162e-07	-0.252211	0.0404746	-0.213504	0.0455838	cis
rs939114	OID42991	RARRES1	-6.23127	7.42077e-10	3.01297e-07	-0.214478	0.0344196	-0.213501	0.0455828	cis
rs202543	OID41806	SIRPG	6.2312	7.42389e-10	3.0142e-07	0.232317	0.0372829	0.213499	0.0455818	cis
rs6597614	OID44053	OBP2B	6.23118	7.42482e-10	3.0145e-07	0.268479	0.0430864	0.213498	0.0455815	cis
rs9411472	OID44053	OBP2B	6.23118	7.42482e-10	3.0145e-07	0.268479	0.0430864	0.213498	0.0455815	cis
rs76271800	OID44744	LECT2	6.23116	7.42577e-10	3.01485e-07	0.514675	0.082597	0.213498	0.0455812	cis
rs4785644	OID44524	CDH15	6.23113	7.42704e-10	3.01533e-07	0.234653	0.0376581	0.213497	0.0455808	cis
rs12649653	OID45413	SOD3	-6.23112	7.42731e-10	3.0154e-07	-0.236771	0.0379981	-0.213496	0.0455807	cis
rs279545	OID44567	CRELD1	6.23098	7.43362e-10	3.01793e-07	0.177172	0.028434	0.213492	0.0455788	cis
rs181954123	OID45376	IL6R	-6.23092	7.43654e-10	3.01908e-07	-0.373865	0.0600015	-0.21349	0.0455779	cis
rs7103067	OID45289	TREH	-6.23086	7.43909e-10	3.01961e-07	-0.417707	0.0670384	-0.213488	0.0455771	cis
rs57719838	OID45289	TREH	-6.23086	7.43909e-10	3.01961e-07	-0.417707	0.0670384	-0.213488	0.0455771	cis
rs7945578	OID45289	TREH	-6.23086	7.43909e-10	3.01961e-07	-0.417707	0.0670384	-0.213488	0.0455771	cis
rs7945695	OID45289	TREH	-6.23086	7.43909e-10	3.01961e-07	-0.417707	0.0670384	-0.213488	0.0455771	cis
rs7930705	OID45289	TREH	-6.23086	7.43909e-10	3.01961e-07	-0.417707	0.0670384	-0.213488	0.0455771	cis
rs11217063	OID45289	TREH	-6.23086	7.43909e-10	3.01961e-07	-0.417707	0.0670384	-0.213488	0.0455771	cis
rs11217065	OID45289	TREH	-6.23086	7.43909e-10	3.01961e-07	-0.417707	0.0670384	-0.213488	0.0455771	cis
rs10790267	OID45289	TREH	-6.23086	7.43909e-10	3.01961e-07	-0.417707	0.0670384	-0.213488	0.0455771	cis
rs11217067	OID45289	TREH	-6.23086	7.43909e-10	3.01961e-07	-0.417707	0.0670384	-0.213488	0.0455771	cis
rs4936442	OID45289	TREH	-6.23086	7.43909e-10	3.01961e-07	-0.417707	0.0670384	-0.213488	0.0455771	cis
rs114134978	OID43319	ACP1	-6.23085	7.43976e-10	3.01961e-07	-1.18049	0.189459	-0.213487	0.0455769	cis
rs3799346	OID43429	BTN3A2	6.23084	7.44026e-10	3.01961e-07	0.182137	0.0292316	0.213487	0.0455768	cis
rs942377	OID43429	BTN3A2	6.23084	7.44026e-10	3.01961e-07	0.182137	0.0292316	0.213487	0.0455768	cis
rs3799350	OID43429	BTN3A2	6.23084	7.44026e-10	3.01961e-07	0.182137	0.0292316	0.213487	0.0455768	cis
rs1324082	OID43429	BTN3A2	6.23084	7.44026e-10	3.01961e-07	0.182137	0.0292316	0.213487	0.0455768	cis
rs9467604	OID43429	BTN3A2	6.23084	7.44026e-10	3.01961e-07	0.182137	0.0292316	0.213487	0.0455768	cis
rs9461215	OID43429	BTN3A2	6.23084	7.44026e-10	3.01961e-07	0.182137	0.0292316	0.213487	0.0455768	cis
rs1924469	OID43429	BTN3A2	6.23084	7.44026e-10	3.01961e-07	0.182137	0.0292316	0.213487	0.0455768	cis
rs9467610	OID43429	BTN3A2	6.23084	7.44026e-10	3.01961e-07	0.182137	0.0292316	0.213487	0.0455768	cis
rs1951905	OID43429	BTN3A2	6.23084	7.44026e-10	3.01961e-07	0.182137	0.0292316	0.213487	0.0455768	cis
rs1575534	OID43429	BTN3A2	6.23084	7.44026e-10	3.01961e-07	0.182137	0.0292316	0.213487	0.0455768	cis
rs942378	OID43429	BTN3A2	6.23084	7.44026e-10	3.01961e-07	0.182137	0.0292316	0.213487	0.0455768	cis
rs9467614	OID43429	BTN3A2	6.23084	7.44026e-10	3.01961e-07	0.182137	0.0292316	0.213487	0.0455768	cis
rs9467615	OID43429	BTN3A2	6.23084	7.44026e-10	3.01961e-07	0.182137	0.0292316	0.213487	0.0455768	cis
rs7753366	OID43429	BTN3A2	6.23084	7.44026e-10	3.01961e-07	0.182137	0.0292316	0.213487	0.0455768	cis
rs6913879	OID43429	BTN3A2	6.23084	7.44026e-10	3.01961e-07	0.182137	0.0292316	0.213487	0.0455768	cis
rs9467616	OID43429	BTN3A2	6.23084	7.44026e-10	3.01961e-07	0.182137	0.0292316	0.213487	0.0455768	cis
rs185555310	OID43466	CCER2	6.23077	7.44339e-10	3.02076e-07	0.660944	0.106078	0.213485	0.0455758	cis
rs190921775	OID43466	CCER2	6.23077	7.44339e-10	3.02076e-07	0.660944	0.106078	0.213485	0.0455758	cis
rs187289581	OID43466	CCER2	6.23077	7.44339e-10	3.02076e-07	0.660944	0.106078	0.213485	0.0455758	cis
rs112175941	OID44582	CTSS	6.23076	7.44394e-10	3.02095e-07	0.133327	0.0213982	0.213484	0.0455756	cis
rs7278220	OID43700	FAM3B	6.23073	7.44533e-10	3.02148e-07	0.185251	0.0297318	0.213483	0.0455752	cis
rs3094555	OID43804	HLA-A	6.23071	7.44594e-10	3.02154e-07	0.223058	0.0357998	0.213483	0.045575	cis
rs3094554	OID43804	HLA-A	6.23071	7.44594e-10	3.02154e-07	0.223058	0.0357998	0.213483	0.045575	cis
rs3129681	OID43804	HLA-A	6.23071	7.44594e-10	3.02154e-07	0.223058	0.0357998	0.213483	0.045575	cis
rs3094553	OID43804	HLA-A	6.23071	7.44594e-10	3.02154e-07	0.223058	0.0357998	0.213483	0.045575	cis
rs3094552	OID43804	HLA-A	6.23071	7.44594e-10	3.02154e-07	0.223058	0.0357998	0.213483	0.045575	cis
rs118105729	OID42946	PROCR	-6.23064	7.44919e-10	3.02283e-07	-1.06913	0.171592	-0.213481	0.045574	cis
rs116129038	OID44511	CD300C	-6.23059	7.45134e-10	3.02362e-07	-0.302187	0.0485005	-0.213479	0.0455733	cis
rs146645561	OID44511	CD300C	-6.23059	7.45134e-10	3.02362e-07	-0.302187	0.0485005	-0.213479	0.0455733	cis
rs2277413	OID45485	PZP	6.23055	7.4532e-10	3.02434e-07	0.415569	0.0666986	0.213478	0.0455728	cis
rs34478154	OID43168	TDGF1	-6.23049	7.45608e-10	3.02526e-07	-0.839364	0.134719	-0.213476	0.0455719	cis
rs55990714	OID43168	TDGF1	-6.23049	7.45608e-10	3.02526e-07	-0.839364	0.134719	-0.213476	0.0455719	cis
rs6791703	OID43168	TDGF1	-6.23049	7.45608e-10	3.02526e-07	-0.839364	0.134719	-0.213476	0.0455719	cis
rs9827559	OID43168	TDGF1	-6.23049	7.45608e-10	3.02526e-07	-0.839364	0.134719	-0.213476	0.0455719	cis
rs9848284	OID43168	TDGF1	-6.23049	7.45608e-10	3.02526e-07	-0.839364	0.134719	-0.213476	0.0455719	cis
rs12492797	OID43168	TDGF1	-6.23049	7.45608e-10	3.02526e-07	-0.839364	0.134719	-0.213476	0.0455719	cis
rs7621549	OID43168	TDGF1	-6.23049	7.45608e-10	3.02526e-07	-0.839364	0.134719	-0.213476	0.0455719	cis
rs34632540	OID43327	ADAM15	-6.23047	7.45678e-10	3.02551e-07	-0.132502	0.0212668	-0.213475	0.0455717	cis
rs1108607	OID44612	DPP7	6.23038	7.46125e-10	3.02728e-07	0.345271	0.0554174	0.213472	0.0455703	cis
rs9271935	OID43805	HLA-DRA	6.23037	7.46145e-10	3.02733e-07	0.375254	0.0602297	0.213472	0.0455702	cis
rs62408687	OID43804	HLA-A	6.23033	7.46321e-10	3.028e-07	0.246578	0.039577	0.213471	0.0455697	cis
rs854568	OID45399	PON1	6.23023	7.46789e-10	3.02987e-07	0.10348	0.0166093	0.213467	0.0455683	cis
rs3873238	OID43804	HLA-A	-6.2302	7.46906e-10	3.03012e-07	-0.46669	0.0749076	-0.213466	0.0455679	cis
rs78111854	OID43804	HLA-A	-6.2302	7.46906e-10	3.03012e-07	-0.46669	0.0749076	-0.213466	0.0455679	cis
rs138925279	OID43804	HLA-A	-6.2302	7.46906e-10	3.03012e-07	-0.46669	0.0749076	-0.213466	0.0455679	cis
rs76779442	OID43804	HLA-A	-6.2302	7.46906e-10	3.03012e-07	-0.46669	0.0749076	-0.213466	0.0455679	cis
rs142268751	OID43804	HLA-A	-6.2302	7.46906e-10	3.03012e-07	-0.46669	0.0749076	-0.213466	0.0455679	cis
rs12662918	OID43804	HLA-A	-6.2302	7.46906e-10	3.03012e-07	-0.46669	0.0749076	-0.213466	0.0455679	cis
rs251846	OID44655	FGFR4	6.22983	7.48604e-10	3.03698e-07	0.210737	0.0338271	0.213454	0.0455627	cis
rs3213460	OID43980	MMP12	6.22977	7.48874e-10	3.03803e-07	0.29573	0.0474705	0.213452	0.0455619	cis
rs112308196	OID45308	AOC3	6.22974	7.49006e-10	3.03853e-07	0.236486	0.0379608	0.213451	0.0455615	cis
rs10938695	OID44450	AFAP1	6.22974	7.49027e-10	3.03858e-07	0.304663	0.0489045	0.213451	0.0455614	cis
chr12_7108229_A_AC	OID43543	CLSTN3	-6.2297	7.49187e-10	3.03919e-07	-0.243049	0.0390145	-0.21345	0.0455609	cis
rs1247348	OID45475	LPA	-6.22967	7.4932e-10	3.03969e-07	-0.557102	0.0894272	-0.213449	0.0455605	cis
rs1541508	OID42026	WNT16	6.22934	7.50858e-10	3.04586e-07	0.475834	0.0763859	0.213438	0.0455558	cis
rs1541507	OID42026	WNT16	6.22934	7.50858e-10	3.04586e-07	0.475834	0.0763859	0.213438	0.0455558	cis
rs1707705	OID45317	BCHE	6.2292	7.51467e-10	3.04797e-07	0.121314	0.0194751	0.213434	0.0455539	cis
rs1007846	OID45317	BCHE	6.2292	7.51467e-10	3.04797e-07	0.121314	0.0194751	0.213434	0.0455539	cis
rs1628033	OID45317	BCHE	6.2292	7.51467e-10	3.04797e-07	0.121314	0.0194751	0.213434	0.0455539	cis
rs1707714	OID45317	BCHE	6.2292	7.51467e-10	3.04797e-07	0.121314	0.0194751	0.213434	0.0455539	cis
rs1706419	OID45317	BCHE	6.2292	7.51467e-10	3.04797e-07	0.121314	0.0194751	0.213434	0.0455539	cis
rs1707716	OID45317	BCHE	6.2292	7.51467e-10	3.04797e-07	0.121314	0.0194751	0.213434	0.0455539	cis
rs1707638	OID45317	BCHE	6.2292	7.51467e-10	3.04797e-07	0.121314	0.0194751	0.213434	0.0455539	cis
rs1707719	OID45317	BCHE	6.2292	7.51467e-10	3.04797e-07	0.121314	0.0194751	0.213434	0.0455539	cis
rs1707671	OID45317	BCHE	6.2292	7.51467e-10	3.04797e-07	0.121314	0.0194751	0.213434	0.0455539	cis
rs141439727	OID45317	BCHE	6.2292	7.51467e-10	3.04797e-07	0.121314	0.0194751	0.213434	0.0455539	cis
rs61879616	OID45209	PAMR1	6.22915	7.51708e-10	3.0489e-07	0.158451	0.025437	0.213432	0.0455532	cis
rs117382219	OID43732	FUT8	6.22905	7.52193e-10	3.05083e-07	0.444559	0.0713687	0.213429	0.0455517	cis
chr3_9965416_CGATAGATA_CGATA	OID44567	CRELD1	6.229	7.52403e-10	3.05165e-07	0.148041	0.0237664	0.213427	0.0455511	cis
rs6874730	OID44680	GHR	-6.22896	7.5258e-10	3.05233e-07	-0.183666	0.0294858	-0.213426	0.0455506	cis
rs56141817	OID40778	AKAP13	6.2289	7.52868e-10	3.05346e-07	0.470609	0.0755526	0.213424	0.0455497	cis
rs1074765	OID45057	CD164	6.22881	7.53263e-10	3.05503e-07	0.113951	0.0182942	0.213421	0.0455485	cis
rs149601763	OID44252	SLAMF7	6.22879	7.53349e-10	3.05534e-07	0.668154	0.107269	0.21342	0.0455482	cis
rs203717	OID44884	PVR	-6.22875	7.53558e-10	3.05611e-07	-0.157694	0.0253171	-0.213419	0.0455476	cis
rs203718	OID44884	PVR	-6.22875	7.53558e-10	3.05611e-07	-0.157694	0.0253171	-0.213419	0.0455476	cis
rs9294978	OID45277	THBS2	6.22863	7.54097e-10	3.05826e-07	0.141458	0.022711	0.213415	0.0455459	cis
rs75571884	OID43909	LAIR2	-6.2286	7.54237e-10	3.05879e-07	-1.00639	0.161575	-0.213414	0.0455455	cis
rs13227444	OID44847	PILRB	-6.22858	7.54333e-10	3.05904e-07	-0.233613	0.0375066	-0.213413	0.0455452	cis
rs6969697	OID44847	PILRB	-6.22858	7.54333e-10	3.05904e-07	-0.233613	0.0375066	-0.213413	0.0455452	cis
rs6969584	OID44847	PILRB	-6.22858	7.54333e-10	3.05904e-07	-0.233613	0.0375066	-0.213413	0.0455452	cis
rs57934902	OID44847	PILRB	-6.22858	7.54333e-10	3.05904e-07	-0.233613	0.0375066	-0.213413	0.0455452	cis
rs79482258	OID43895	KLB	-6.2285	7.54689e-10	3.06011e-07	-0.493192	0.0791831	-0.213411	0.0455441	cis
rs1379819	OID43895	KLB	-6.2285	7.54689e-10	3.06011e-07	-0.493192	0.0791831	-0.213411	0.0455441	cis
rs16995337	OID43895	KLB	-6.2285	7.54689e-10	3.06011e-07	-0.493192	0.0791831	-0.213411	0.0455441	cis
rs7691493	OID43895	KLB	-6.2285	7.54689e-10	3.06011e-07	-0.493192	0.0791831	-0.213411	0.0455441	cis
rs10019428	OID43895	KLB	-6.2285	7.54689e-10	3.06011e-07	-0.493192	0.0791831	-0.213411	0.0455441	cis
rs151116497	OID43895	KLB	-6.2285	7.54689e-10	3.06011e-07	-0.493192	0.0791831	-0.213411	0.0455441	cis
rs10026148	OID43895	KLB	-6.2285	7.54689e-10	3.06011e-07	-0.493192	0.0791831	-0.213411	0.0455441	cis
rs2279037	OID43895	KLB	-6.2285	7.54689e-10	3.06011e-07	-0.493192	0.0791831	-0.213411	0.0455441	cis
rs28594644	OID43895	KLB	-6.2285	7.54689e-10	3.06011e-07	-0.493192	0.0791831	-0.213411	0.0455441	cis
rs10028454	OID43895	KLB	-6.2285	7.54689e-10	3.06011e-07	-0.493192	0.0791831	-0.213411	0.0455441	cis
rs376144	OID43895	KLB	6.22849	7.54755e-10	3.06034e-07	0.221538	0.0355686	0.21341	0.0455439	cis
rs2978983	OID45262	SLURP1	6.22834	7.5545e-10	3.06312e-07	0.147744	0.0237212	0.213405	0.0455418	cis
chr3_3837332_TC_T	OID42708	LRRN1	6.22817	7.56216e-10	3.06619e-07	0.225588	0.0362206	0.2134	0.0455395	cis
rs8091089	OID44776	MEP1B	6.22817	7.56236e-10	3.06624e-07	0.380958	0.061167	0.2134	0.0455395	cis
rs8176751	OID45299	ABO	-6.22806	7.56731e-10	3.06798e-07	-0.664771	0.106738	-0.213396	0.045538	cis
rs7853989	OID45299	ABO	-6.22806	7.56731e-10	3.06798e-07	-0.664771	0.106738	-0.213396	0.045538	cis
rs7855255	OID45299	ABO	-6.22806	7.56731e-10	3.06798e-07	-0.664771	0.106738	-0.213396	0.045538	cis
rs8176733	OID45299	ABO	-6.22806	7.56731e-10	3.06798e-07	-0.664771	0.106738	-0.213396	0.045538	cis
rs2073823	OID45299	ABO	-6.22806	7.56731e-10	3.06798e-07	-0.664771	0.106738	-0.213396	0.045538	cis
rs8176730	OID45299	ABO	-6.22806	7.56731e-10	3.06798e-07	-0.664771	0.106738	-0.213396	0.045538	cis
rs8176722	OID45299	ABO	-6.22806	7.56731e-10	3.06798e-07	-0.664771	0.106738	-0.213396	0.045538	cis
rs117721707	OID43552	COL2A1	6.22796	7.57175e-10	3.06975e-07	0.720249	0.115648	0.213393	0.0455366	cis
rs9990061	OID42708	LRRN1	-6.22786	7.57647e-10	3.07162e-07	-0.205608	0.0330142	-0.21339	0.0455352	cis
rs72620867	OID44935	SIRPB1	6.22785	7.5767e-10	3.07168e-07	0.191377	0.0307292	0.21339	0.0455351	cis
rs2565058	OID42420	EPHX2	-6.22745	7.59547e-10	3.07922e-07	-0.43924	0.070533	-0.213376	0.0455294	cis
rs2565057	OID42420	EPHX2	-6.22745	7.59547e-10	3.07922e-07	-0.43924	0.070533	-0.213376	0.0455294	cis
rs4408187	OID45460	ECM1	-6.22735	7.59985e-10	3.08095e-07	-0.201053	0.0322855	-0.213373	0.0455281	cis
rs12407800	OID45191	MUC1	6.22726	7.60407e-10	3.08263e-07	0.348164	0.0559096	0.21337	0.0455268	cis
rs665563	OID45036	ASAH1	-6.22721	7.60658e-10	3.08353e-07	-0.331729	0.0532709	-0.213368	0.0455261	cis
rs437683	OID45036	ASAH1	-6.22721	7.60658e-10	3.08353e-07	-0.331729	0.0532709	-0.213368	0.0455261	cis
rs386162	OID45036	ASAH1	-6.22721	7.60658e-10	3.08353e-07	-0.331729	0.0532709	-0.213368	0.0455261	cis
rs3759074	OID41280	HBG2	-6.22696	7.61828e-10	3.08824e-07	-0.602619	0.0967759	-0.21336	0.0455226	cis
rs78837399	OID44502	CCL24	-6.22687	7.62241e-10	3.08975e-07	-0.75118	0.120635	-0.213357	0.0455213	cis
rs9553280	OID44486	C1QTNF9	-6.22685	7.62303e-10	3.08975e-07	-0.313716	0.0503811	-0.213357	0.0455211	cis
rs7988233	OID44486	C1QTNF9	-6.22685	7.62303e-10	3.08975e-07	-0.313716	0.0503811	-0.213357	0.0455211	cis
rs1974338	OID44486	C1QTNF9	-6.22685	7.62303e-10	3.08975e-07	-0.313716	0.0503811	-0.213357	0.0455211	cis
rs1972905	OID44486	C1QTNF9	-6.22685	7.62303e-10	3.08975e-07	-0.313716	0.0503811	-0.213357	0.0455211	cis
rs1972904	OID44486	C1QTNF9	-6.22685	7.62303e-10	3.08975e-07	-0.313716	0.0503811	-0.213357	0.0455211	cis
rs9578727	OID44486	C1QTNF9	-6.22685	7.62303e-10	3.08975e-07	-0.313716	0.0503811	-0.213357	0.0455211	cis
rs112946790	OID44486	C1QTNF9	-6.22685	7.62303e-10	3.08975e-07	-0.313716	0.0503811	-0.213357	0.0455211	cis
rs73170385	OID44486	C1QTNF9	-6.22685	7.62303e-10	3.08975e-07	-0.313716	0.0503811	-0.213357	0.0455211	cis
rs12585928	OID44486	C1QTNF9	-6.22685	7.62303e-10	3.08975e-07	-0.313716	0.0503811	-0.213357	0.0455211	cis
rs11149078	OID44486	C1QTNF9	-6.22685	7.62303e-10	3.08975e-07	-0.313716	0.0503811	-0.213357	0.0455211	cis
rs7815846	OID42898	PEBP4	-6.22635	7.64667e-10	3.0993e-07	-0.731229	0.117441	-0.21334	0.045514	cis
rs146702867	OID43805	HLA-DRA	-6.22633	7.64754e-10	3.09961e-07	-0.418971	0.0672903	-0.21334	0.0455138	cis
rs3114330	OID44430	ZP3	6.22616	7.65531e-10	3.10195e-07	0.997642	0.160234	0.213334	0.0455115	cis
rs3114331	OID44430	ZP3	6.22616	7.65531e-10	3.10195e-07	0.997642	0.160234	0.213334	0.0455115	cis
rs3095446	OID44430	ZP3	6.22616	7.65531e-10	3.10195e-07	0.997642	0.160234	0.213334	0.0455115	cis
rs3114332	OID44430	ZP3	6.22616	7.65531e-10	3.10195e-07	0.997642	0.160234	0.213334	0.0455115	cis
rs3114333	OID44430	ZP3	6.22616	7.65531e-10	3.10195e-07	0.997642	0.160234	0.213334	0.0455115	cis
rs4330629	OID44430	ZP3	6.22616	7.65531e-10	3.10195e-07	0.997642	0.160234	0.213334	0.0455115	cis
rs3095447	OID44430	ZP3	6.22616	7.65531e-10	3.10195e-07	0.997642	0.160234	0.213334	0.0455115	cis
rs3095449	OID44430	ZP3	6.22616	7.65531e-10	3.10195e-07	0.997642	0.160234	0.213334	0.0455115	cis
rs3114343	OID44430	ZP3	6.22616	7.65531e-10	3.10195e-07	0.997642	0.160234	0.213334	0.0455115	cis
rs2903902	OID44430	ZP3	6.22616	7.65531e-10	3.10195e-07	0.997642	0.160234	0.213334	0.0455115	cis
rs13231716	OID44430	ZP3	6.22616	7.65531e-10	3.10195e-07	0.997642	0.160234	0.213334	0.0455115	cis
rs13245020	OID44430	ZP3	6.22616	7.65531e-10	3.10195e-07	0.997642	0.160234	0.213334	0.0455115	cis
rs9767929	OID44430	ZP3	6.22616	7.65531e-10	3.10195e-07	0.997642	0.160234	0.213334	0.0455115	cis
rs10241792	OID44430	ZP3	6.22616	7.65531e-10	3.10195e-07	0.997642	0.160234	0.213334	0.0455115	cis
rs377272782	OID44430	ZP3	6.22616	7.65531e-10	3.10195e-07	0.997642	0.160234	0.213334	0.0455115	cis
rs4580959	OID44430	ZP3	6.22616	7.65531e-10	3.10195e-07	0.997642	0.160234	0.213334	0.0455115	cis
rs7778490	OID44430	ZP3	6.22616	7.65531e-10	3.10195e-07	0.997642	0.160234	0.213334	0.0455115	cis
rs10249373	OID44430	ZP3	6.22616	7.65531e-10	3.10195e-07	0.997642	0.160234	0.213334	0.0455115	cis
rs13235295	OID44430	ZP3	6.22616	7.65531e-10	3.10195e-07	0.997642	0.160234	0.213334	0.0455115	cis
rs3114344	OID44430	ZP3	6.22616	7.65531e-10	3.10195e-07	0.997642	0.160234	0.213334	0.0455115	cis
rs3095452	OID44430	ZP3	6.22616	7.65531e-10	3.10195e-07	0.997642	0.160234	0.213334	0.0455115	cis
rs11203368	OID42874	PADI4	6.22616	7.65532e-10	3.10195e-07	0.352291	0.0565823	0.213334	0.0455115	cis
rs2002871	OID43540	CLMP	-6.2261	7.65827e-10	3.1031e-07	-0.133813	0.0214923	-0.213332	0.0455106	cis
rs4803455	OID43514	CEACAM21	6.22608	7.65916e-10	3.10343e-07	0.344159	0.0552771	0.213331	0.0455103	cis
rs7183257	OID43579	CTSH	-6.226	7.66296e-10	3.10493e-07	-0.288205	0.0462906	-0.213329	0.0455092	cis
rs12040894	OID45191	MUC1	6.22589	7.66787e-10	3.10658e-07	0.348018	0.0558986	0.213325	0.0455077	cis
rs35698157	OID45191	MUC1	6.22589	7.66787e-10	3.10658e-07	0.348018	0.0558986	0.213325	0.0455077	cis
rs12024257	OID45191	MUC1	6.22589	7.66787e-10	3.10658e-07	0.348018	0.0558986	0.213325	0.0455077	cis
rs6657670	OID45191	MUC1	6.22589	7.66787e-10	3.10658e-07	0.348018	0.0558986	0.213325	0.0455077	cis
rs11264413	OID45191	MUC1	6.22589	7.66787e-10	3.10658e-07	0.348018	0.0558986	0.213325	0.0455077	cis
rs71080729	OID45191	MUC1	6.22589	7.66787e-10	3.10658e-07	0.348018	0.0558986	0.213325	0.0455077	cis
rs10796954	OID45191	MUC1	6.22589	7.66787e-10	3.10658e-07	0.348018	0.0558986	0.213325	0.0455077	cis
rs7556519	OID45191	MUC1	6.22589	7.66787e-10	3.10658e-07	0.348018	0.0558986	0.213325	0.0455077	cis
rs3820594	OID45191	MUC1	6.22589	7.66787e-10	3.10658e-07	0.348018	0.0558986	0.213325	0.0455077	cis
rs558669988	OID45287	TNN	-6.22579	7.67271e-10	3.1085e-07	-0.510564	0.0820079	-0.213322	0.0455063	cis
rs6128	OID45410	SELP	6.22566	7.67844e-10	3.11079e-07	0.209019	0.0335738	0.213318	0.0455045	cis
rs946261	OID45335	CHI3L1	-6.22564	7.67943e-10	3.11115e-07	-0.298996	0.0480265	-0.213317	0.0455042	cis
rs534043	OID44847	PILRB	-6.22557	7.68282e-10	3.11238e-07	-0.288348	0.0463167	-0.213315	0.0455032	cis
rs506597	OID44847	PILRB	-6.22557	7.68282e-10	3.11238e-07	-0.288348	0.0463167	-0.213315	0.0455032	cis
rs564449	OID44847	PILRB	-6.22557	7.68282e-10	3.11238e-07	-0.288348	0.0463167	-0.213315	0.0455032	cis
rs4727462	OID44847	PILRB	-6.22557	7.68282e-10	3.11238e-07	-0.288348	0.0463167	-0.213315	0.0455032	cis
rs148996090	OID45157	IL1RAP	-6.22555	7.68401e-10	3.11282e-07	-0.492256	0.0790703	-0.213314	0.0455029	cis
rs2526706	OID45058	CD177	-6.22538	7.69171e-10	3.1159e-07	-0.530101	0.0851515	-0.213309	0.0455006	cis
rs230816	OID44680	GHR	6.22512	7.70382e-10	3.12077e-07	0.16676	0.0267882	0.2133	0.045497	cis
rs12795599	OID45206	OAF	6.22507	7.7062e-10	3.12162e-07	0.171468	0.0275447	0.213299	0.0454963	cis
rs12802652	OID45206	OAF	6.22507	7.7062e-10	3.12162e-07	0.171468	0.0275447	0.213299	0.0454963	cis
rs12808627	OID45206	OAF	6.22507	7.7062e-10	3.12162e-07	0.171468	0.0275447	0.213299	0.0454963	cis
rs7039990	OID44710	IGFBPL1	-6.22502	7.70843e-10	3.12249e-07	-0.141982	0.0228083	-0.213297	0.0454956	cis
rs4975022	OID43895	KLB	-6.22501	7.7093e-10	3.1228e-07	-0.504173	0.0809915	-0.213296	0.0454953	cis
rs72708352	OID42450	FCRL3	-6.22472	7.72272e-10	3.1282e-07	-0.456329	0.0733091	-0.213287	0.0454914	cis
rs9981532	OID40928	CBR3	-6.2247	7.72352e-10	3.12849e-07	-0.223152	0.0358494	-0.213286	0.0454911	cis
rs73055144	OID44512	CD33	-6.22438	7.73883e-10	3.13465e-07	-0.702683	0.112892	-0.213276	0.0454866	cis
rs2811785	OID43918	LCN15	6.22431	7.74209e-10	3.13593e-07	0.334859	0.0537986	0.213274	0.0454856	cis
rs12819124	OID43552	COL2A1	-6.22424	7.74508e-10	3.13711e-07	-0.350094	0.0562468	-0.213272	0.0454847	cis
rs12512137	OID42438	FAM114A1	-6.22409	7.75237e-10	3.13899e-07	-0.181734	0.0291985	-0.213266	0.0454826	cis
rs11466652	OID42438	FAM114A1	-6.22409	7.75237e-10	3.13899e-07	-0.181734	0.0291985	-0.213266	0.0454826	cis
rs62407587	OID44696	GSTA1	6.22408	7.75264e-10	3.13899e-07	0.3196	0.051349	0.213266	0.0454825	cis
rs1986661	OID44696	GSTA1	6.22408	7.75264e-10	3.13899e-07	0.3196	0.051349	0.213266	0.0454825	cis
rs62412860	OID44696	GSTA1	6.22408	7.75264e-10	3.13899e-07	0.3196	0.051349	0.213266	0.0454825	cis
rs4645421	OID44696	GSTA1	-6.22408	7.75264e-10	3.13899e-07	-0.3196	0.051349	-0.213266	0.0454825	cis
rs9395817	OID44696	GSTA1	-6.22408	7.75264e-10	3.13899e-07	-0.3196	0.051349	-0.213266	0.0454825	cis
rs2608650	OID44696	GSTA1	-6.22408	7.75264e-10	3.13899e-07	-0.3196	0.051349	-0.213266	0.0454825	cis
rs2894801	OID44696	GSTA1	-6.22408	7.75264e-10	3.13899e-07	-0.3196	0.051349	-0.213266	0.0454825	cis
rs9370149	OID44696	GSTA1	-6.22408	7.75264e-10	3.13899e-07	-0.3196	0.051349	-0.213266	0.0454825	cis
rs2608653	OID44696	GSTA1	-6.22408	7.75264e-10	3.13899e-07	-0.3196	0.051349	-0.213266	0.0454825	cis
rs9382138	OID44696	GSTA1	-6.22408	7.75264e-10	3.13899e-07	-0.3196	0.051349	-0.213266	0.0454825	cis
rs2608659	OID44696	GSTA1	-6.22408	7.75264e-10	3.13899e-07	-0.3196	0.051349	-0.213266	0.0454825	cis
rs9367495	OID44696	GSTA1	-6.22408	7.75264e-10	3.13899e-07	-0.3196	0.051349	-0.213266	0.0454825	cis
rs9474321	OID44696	GSTA1	-6.22408	7.75264e-10	3.13899e-07	-0.3196	0.051349	-0.213266	0.0454825	cis
rs1072339	OID44696	GSTA1	-6.22408	7.75264e-10	3.13899e-07	-0.3196	0.051349	-0.213266	0.0454825	cis
rs1072340	OID44696	GSTA1	-6.22408	7.75264e-10	3.13899e-07	-0.3196	0.051349	-0.213266	0.0454825	cis
rs34319590	OID44696	GSTA1	-6.22408	7.75264e-10	3.13899e-07	-0.3196	0.051349	-0.213266	0.0454825	cis
rs1075181	OID44696	GSTA1	-6.22408	7.75264e-10	3.13899e-07	-0.3196	0.051349	-0.213266	0.0454825	cis
rs1072341	OID44696	GSTA1	-6.22408	7.75264e-10	3.13899e-07	-0.3196	0.051349	-0.213266	0.0454825	cis
rs9395820	OID44696	GSTA1	-6.22408	7.75264e-10	3.13899e-07	-0.3196	0.051349	-0.213266	0.0454825	cis
rs4715322	OID44696	GSTA1	-6.22408	7.75264e-10	3.13899e-07	-0.3196	0.051349	-0.213266	0.0454825	cis
rs4715323	OID44696	GSTA1	-6.22408	7.75264e-10	3.13899e-07	-0.3196	0.051349	-0.213266	0.0454825	cis
rs2608666	OID44696	GSTA1	-6.22408	7.75264e-10	3.13899e-07	-0.3196	0.051349	-0.213266	0.0454825	cis
rs2749044	OID44696	GSTA1	-6.22408	7.75264e-10	3.13899e-07	-0.3196	0.051349	-0.213266	0.0454825	cis
rs4715325	OID44696	GSTA1	-6.22408	7.75264e-10	3.13899e-07	-0.3196	0.051349	-0.213266	0.0454825	cis
rs2608668	OID44696	GSTA1	-6.22408	7.75264e-10	3.13899e-07	-0.3196	0.051349	-0.213266	0.0454825	cis
rs6458870	OID44696	GSTA1	-6.22408	7.75264e-10	3.13899e-07	-0.3196	0.051349	-0.213266	0.0454825	cis
rs2397105	OID44696	GSTA1	-6.22408	7.75264e-10	3.13899e-07	-0.3196	0.051349	-0.213266	0.0454825	cis
rs9395821	OID44696	GSTA1	-6.22408	7.75264e-10	3.13899e-07	-0.3196	0.051349	-0.213266	0.0454825	cis
rs9370150	OID44696	GSTA1	-6.22408	7.75264e-10	3.13899e-07	-0.3196	0.051349	-0.213266	0.0454825	cis
rs1256490	OID43732	FUT8	-6.22394	7.7595e-10	3.1417e-07	-0.269991	0.0433795	-0.213262	0.0454805	cis
rs1256497	OID43732	FUT8	-6.22394	7.7595e-10	3.1417e-07	-0.269991	0.0433795	-0.213262	0.0454805	cis
rs7785025	OID44502	CCL24	6.22393	7.75989e-10	3.14171e-07	0.320779	0.0515396	0.213261	0.0454804	cis
rs7807647	OID44502	CCL24	6.22393	7.75989e-10	3.14171e-07	0.320779	0.0515396	0.213261	0.0454804	cis
rs12531559	OID44502	CCL24	6.22393	7.75989e-10	3.14171e-07	0.320779	0.0515396	0.213261	0.0454804	cis
rs4476928	OID44502	CCL24	6.22393	7.75989e-10	3.14171e-07	0.320779	0.0515396	0.213261	0.0454804	cis
rs2384929	OID44010	NAPRT	-6.2239	7.76131e-10	3.14224e-07	-0.235619	0.0378572	-0.21326	0.0454799	cis
rs6925452	OID45342	CRISP3	-6.22386	7.76307e-10	3.14265e-07	-0.14837	0.0238388	-0.213259	0.0454794	cis
rs17635077	OID45342	CRISP3	-6.22386	7.76307e-10	3.14265e-07	-0.14837	0.0238388	-0.213259	0.0454794	cis
rs6458712	OID45342	CRISP3	-6.22386	7.76307e-10	3.14265e-07	-0.14837	0.0238388	-0.213259	0.0454794	cis
rs72860713	OID45342	CRISP3	-6.22386	7.76307e-10	3.14265e-07	-0.14837	0.0238388	-0.213259	0.0454794	cis
rs7754887	OID45342	CRISP3	-6.22386	7.76307e-10	3.14265e-07	-0.14837	0.0238388	-0.213259	0.0454794	cis
rs2024975	OID45342	CRISP3	-6.22386	7.76307e-10	3.14265e-07	-0.14837	0.0238388	-0.213259	0.0454794	cis
rs2024976	OID45342	CRISP3	-6.22386	7.76307e-10	3.14265e-07	-0.14837	0.0238388	-0.213259	0.0454794	cis
rs67790793	OID45342	CRISP3	-6.22386	7.76307e-10	3.14265e-07	-0.14837	0.0238388	-0.213259	0.0454794	cis
rs10768112	OID43374	APIP	-6.22373	7.76962e-10	3.14526e-07	-0.417387	0.0670639	-0.213255	0.0454775	cis
rs4976370	OID45421	TGFBI	6.22369	7.7713e-10	3.14591e-07	0.113276	0.0182008	0.213253	0.045477	cis
rs117283445	OID44578	CTSC	6.22363	7.77433e-10	3.1471e-07	0.383188	0.0615699	0.213251	0.0454761	cis
rs182712019	OID44817	NPTXR	-6.22359	7.776e-10	3.14773e-07	-0.449284	0.0721905	-0.21325	0.0454756	cis
rs12462231	OID45058	CD177	6.22358	7.77637e-10	3.14785e-07	0.759678	0.122064	0.21325	0.0454755	cis
rs2749035	OID44696	GSTA1	-6.22356	7.77758e-10	3.1483e-07	-0.319635	0.0513589	-0.213249	0.0454751	cis
rs4130727	OID42438	FAM114A1	-6.22341	7.78462e-10	3.15111e-07	-0.181753	0.0292048	-0.213244	0.0454731	cis
rs1921622	OID45158	IL1RL1	6.22335	7.78762e-10	3.15229e-07	0.167731	0.0269519	0.213242	0.0454722	cis
rs62116012	OID44399	VSIG10L	-6.22325	7.79222e-10	3.15403e-07	-0.172289	0.0276848	-0.213239	0.0454708	cis
rs62116013	OID44399	VSIG10L	-6.22325	7.79222e-10	3.15403e-07	-0.172289	0.0276848	-0.213239	0.0454708	cis
rs4802778	OID44399	VSIG10L	-6.22325	7.79222e-10	3.15403e-07	-0.172289	0.0276848	-0.213239	0.0454708	cis
rs114628044	OID43643	DXO	6.22297	7.80558e-10	3.15935e-07	0.400689	0.0643888	0.21323	0.0454669	cis
rs17493811	OID43643	DXO	6.22297	7.80558e-10	3.15935e-07	0.400689	0.0643888	0.21323	0.0454669	cis
rs837642	OID43821	HSD17B14	6.22297	7.80564e-10	3.15935e-07	0.346373	0.0556604	0.21323	0.0454669	cis
rs13004227	OID41430	LRRTM4	6.22285	7.81115e-10	3.16143e-07	0.216077	0.0347231	0.213226	0.0454653	cis
rs2901851	OID41430	LRRTM4	6.22285	7.81115e-10	3.16143e-07	0.216077	0.0347231	0.213226	0.0454653	cis
rs12329320	OID41430	LRRTM4	6.22285	7.81115e-10	3.16143e-07	0.216077	0.0347231	0.213226	0.0454653	cis
rs10206763	OID41430	LRRTM4	6.22285	7.81115e-10	3.16143e-07	0.216077	0.0347231	0.213226	0.0454653	cis
rs1256495	OID43732	FUT8	-6.22281	7.81303e-10	3.16215e-07	-0.269931	0.0433776	-0.213225	0.0454647	cis
rs2127238865	OID45277	THBS2	-6.22275	7.81587e-10	3.16327e-07	-0.166713	0.0267908	-0.213223	0.0454639	cis
rs56055115	OID42623	IL34	6.2226	7.82294e-10	3.16609e-07	0.373357	0.0600002	0.213218	0.0454618	cis
rs56350469	OID44939	SMOC2	6.22256	7.82506e-10	3.16672e-07	0.135575	0.0217877	0.213216	0.0454612	cis
rs4708467	OID44939	SMOC2	6.22256	7.82506e-10	3.16672e-07	0.135575	0.0217877	0.213216	0.0454612	cis
rs73040304	OID44939	SMOC2	6.22256	7.82506e-10	3.16672e-07	0.135575	0.0217877	0.213216	0.0454612	cis
rs62424583	OID44939	SMOC2	6.22256	7.82506e-10	3.16672e-07	0.135575	0.0217877	0.213216	0.0454612	cis
rs4708741	OID44939	SMOC2	6.22256	7.82506e-10	3.16672e-07	0.135575	0.0217877	0.213216	0.0454612	cis
rs4708742	OID44939	SMOC2	6.22256	7.82506e-10	3.16672e-07	0.135575	0.0217877	0.213216	0.0454612	cis
rs6742649	OID45086	COLEC11	6.22229	7.83767e-10	3.17159e-07	0.131263	0.0210956	0.213208	0.0454575	cis
rs4072375	OID45086	COLEC11	6.22229	7.83767e-10	3.17159e-07	0.131263	0.0210956	0.213208	0.0454575	cis
rs9752916	OID45086	COLEC11	6.22229	7.83767e-10	3.17159e-07	0.131263	0.0210956	0.213208	0.0454575	cis
rs6745981	OID45086	COLEC11	6.22229	7.83767e-10	3.17159e-07	0.131263	0.0210956	0.213208	0.0454575	cis
rs10182892	OID45086	COLEC11	6.22229	7.83767e-10	3.17159e-07	0.131263	0.0210956	0.213208	0.0454575	cis
rs10186193	OID45086	COLEC11	6.22229	7.83767e-10	3.17159e-07	0.131263	0.0210956	0.213208	0.0454575	cis
rs11440416	OID44927	SFTPD	6.22225	7.83986e-10	3.1718e-07	0.214068	0.0344036	0.213206	0.0454569	cis
rs2493721	OID44927	SFTPD	6.22225	7.83986e-10	3.1718e-07	0.214068	0.0344036	0.213206	0.0454569	cis
rs2707461	OID42026	WNT16	6.22216	7.84384e-10	3.1718e-07	0.543802	0.0873976	0.213203	0.0454557	cis
rs2707462	OID42026	WNT16	6.22216	7.84384e-10	3.1718e-07	0.543802	0.0873976	0.213203	0.0454557	cis
rs2536184	OID42026	WNT16	6.22216	7.84384e-10	3.1718e-07	0.543802	0.0873976	0.213203	0.0454557	cis
rs11768996	OID42026	WNT16	6.22216	7.84384e-10	3.1718e-07	0.543802	0.0873976	0.213203	0.0454557	cis
rs10250624	OID42026	WNT16	6.22216	7.84384e-10	3.1718e-07	0.543802	0.0873976	0.213203	0.0454557	cis
rs10250907	OID42026	WNT16	6.22216	7.84384e-10	3.1718e-07	0.543802	0.0873976	0.213203	0.0454557	cis
rs11770098	OID42026	WNT16	6.22216	7.84384e-10	3.1718e-07	0.543802	0.0873976	0.213203	0.0454557	cis
rs997782	OID42026	WNT16	6.22216	7.84384e-10	3.1718e-07	0.543802	0.0873976	0.213203	0.0454557	cis
rs2536179	OID42026	WNT16	6.22216	7.84384e-10	3.1718e-07	0.543802	0.0873976	0.213203	0.0454557	cis
rs2536178	OID42026	WNT16	6.22216	7.84384e-10	3.1718e-07	0.543802	0.0873976	0.213203	0.0454557	cis
rs2707491	OID42026	WNT16	6.22216	7.84384e-10	3.1718e-07	0.543802	0.0873976	0.213203	0.0454557	cis
rs2536176	OID42026	WNT16	6.22216	7.84384e-10	3.1718e-07	0.543802	0.0873976	0.213203	0.0454557	cis
rs2536175	OID42026	WNT16	6.22216	7.84384e-10	3.1718e-07	0.543802	0.0873976	0.213203	0.0454557	cis
rs35203698	OID42026	WNT16	6.22216	7.84384e-10	3.1718e-07	0.543802	0.0873976	0.213203	0.0454557	cis
rs2707504	OID42026	WNT16	6.22216	7.84384e-10	3.1718e-07	0.543802	0.0873976	0.213203	0.0454557	cis
rs2536173	OID42026	WNT16	6.22216	7.84384e-10	3.1718e-07	0.543802	0.0873976	0.213203	0.0454557	cis
rs2707505	OID42026	WNT16	6.22216	7.84384e-10	3.1718e-07	0.543802	0.0873976	0.213203	0.0454557	cis
rs35682832	OID42026	WNT16	6.22216	7.84384e-10	3.1718e-07	0.543802	0.0873976	0.213203	0.0454557	cis
rs2707507	OID42026	WNT16	6.22216	7.84384e-10	3.1718e-07	0.543802	0.0873976	0.213203	0.0454557	cis
rs2536170	OID42026	WNT16	6.22216	7.84384e-10	3.1718e-07	0.543802	0.0873976	0.213203	0.0454557	cis
rs57188306	OID42026	WNT16	6.22216	7.84384e-10	3.1718e-07	0.543802	0.0873976	0.213203	0.0454557	cis
rs2536168	OID42026	WNT16	6.22216	7.84384e-10	3.1718e-07	0.543802	0.0873976	0.213203	0.0454557	cis
rs2536167	OID42026	WNT16	6.22216	7.84384e-10	3.1718e-07	0.543802	0.0873976	0.213203	0.0454557	cis
rs2536166	OID42026	WNT16	6.22216	7.84384e-10	3.1718e-07	0.543802	0.0873976	0.213203	0.0454557	cis
rs2536165	OID42026	WNT16	6.22216	7.84384e-10	3.1718e-07	0.543802	0.0873976	0.213203	0.0454557	cis
rs2536164	OID42026	WNT16	6.22216	7.84384e-10	3.1718e-07	0.543802	0.0873976	0.213203	0.0454557	cis
rs2536163	OID42026	WNT16	6.22216	7.84384e-10	3.1718e-07	0.543802	0.0873976	0.213203	0.0454557	cis
rs2707475	OID42026	WNT16	6.22216	7.84384e-10	3.1718e-07	0.543802	0.0873976	0.213203	0.0454557	cis
rs11771477	OID42026	WNT16	6.22216	7.84384e-10	3.1718e-07	0.543802	0.0873976	0.213203	0.0454557	cis
rs2707476	OID42026	WNT16	6.22216	7.84384e-10	3.1718e-07	0.543802	0.0873976	0.213203	0.0454557	cis
rs2707477	OID42026	WNT16	6.22216	7.84384e-10	3.1718e-07	0.543802	0.0873976	0.213203	0.0454557	cis
rs2536160	OID42026	WNT16	6.22216	7.84384e-10	3.1718e-07	0.543802	0.0873976	0.213203	0.0454557	cis
rs2254591	OID42026	WNT16	6.22216	7.84384e-10	3.1718e-07	0.543802	0.0873976	0.213203	0.0454557	cis
rs2707478	OID42026	WNT16	6.22216	7.84384e-10	3.1718e-07	0.543802	0.0873976	0.213203	0.0454557	cis
rs2707479	OID42026	WNT16	6.22216	7.84384e-10	3.1718e-07	0.543802	0.0873976	0.213203	0.0454557	cis
rs2707480	OID42026	WNT16	6.22216	7.84384e-10	3.1718e-07	0.543802	0.0873976	0.213203	0.0454557	cis
rs2707481	OID42026	WNT16	6.22216	7.84384e-10	3.1718e-07	0.543802	0.0873976	0.213203	0.0454557	cis
rs2707482	OID42026	WNT16	6.22216	7.84384e-10	3.1718e-07	0.543802	0.0873976	0.213203	0.0454557	cis
rs2536158	OID42026	WNT16	6.22216	7.84384e-10	3.1718e-07	0.543802	0.0873976	0.213203	0.0454557	cis
rs2536157	OID42026	WNT16	6.22216	7.84384e-10	3.1718e-07	0.543802	0.0873976	0.213203	0.0454557	cis
rs2536156	OID42026	WNT16	6.22216	7.84384e-10	3.1718e-07	0.543802	0.0873976	0.213203	0.0454557	cis
rs1990447	OID42026	WNT16	6.22216	7.84384e-10	3.1718e-07	0.543802	0.0873976	0.213203	0.0454557	cis
rs3068113	OID42026	WNT16	6.22216	7.84384e-10	3.1718e-07	0.543802	0.0873976	0.213203	0.0454557	cis
rs1990446	OID42026	WNT16	6.22216	7.84384e-10	3.1718e-07	0.543802	0.0873976	0.213203	0.0454557	cis
rs2707492	OID42026	WNT16	6.22216	7.84384e-10	3.1718e-07	0.543802	0.0873976	0.213203	0.0454557	cis
rs12706336	OID42026	WNT16	6.22216	7.84384e-10	3.1718e-07	0.543802	0.0873976	0.213203	0.0454557	cis
rs2707496	OID42026	WNT16	6.22216	7.84384e-10	3.1718e-07	0.543802	0.0873976	0.213203	0.0454557	cis
rs2536155	OID42026	WNT16	6.22216	7.84384e-10	3.1718e-07	0.543802	0.0873976	0.213203	0.0454557	cis
rs2707463	OID42026	WNT16	6.22216	7.84384e-10	3.1718e-07	0.543802	0.0873976	0.213203	0.0454557	cis
rs138705969	OID42026	WNT16	6.22216	7.84384e-10	3.1718e-07	0.543802	0.0873976	0.213203	0.0454557	cis
rs2952564	OID42026	WNT16	6.22216	7.84384e-10	3.1718e-07	0.543802	0.0873976	0.213203	0.0454557	cis
rs2536153	OID42026	WNT16	6.22216	7.84384e-10	3.1718e-07	0.543802	0.0873976	0.213203	0.0454557	cis
rs2707465	OID42026	WNT16	6.22216	7.84384e-10	3.1718e-07	0.543802	0.0873976	0.213203	0.0454557	cis
rs12706337	OID42026	WNT16	6.22216	7.84384e-10	3.1718e-07	0.543802	0.0873976	0.213203	0.0454557	cis
rs12706338	OID42026	WNT16	6.22216	7.84384e-10	3.1718e-07	0.543802	0.0873976	0.213203	0.0454557	cis
rs12706340	OID42026	WNT16	6.22216	7.84384e-10	3.1718e-07	0.543802	0.0873976	0.213203	0.0454557	cis
rs12706341	OID42026	WNT16	6.22216	7.84384e-10	3.1718e-07	0.543802	0.0873976	0.213203	0.0454557	cis
rs12706342	OID42026	WNT16	6.22216	7.84384e-10	3.1718e-07	0.543802	0.0873976	0.213203	0.0454557	cis
rs1138628	OID44612	DPP7	6.22213	7.84548e-10	3.17242e-07	0.35725	0.0574161	0.213202	0.0454552	cis
rs6427618	OID45358	FCGR2A	-6.22205	7.84927e-10	3.17392e-07	-0.218855	0.0351741	-0.2132	0.0454541	cis
rs17599675	OID45265	SPINK5	-6.22196	7.85371e-10	3.17567e-07	-0.17109	0.0274978	-0.213197	0.0454528	cis
rs1621284	OID43401	B3GNT7	6.22181	7.86048e-10	3.17837e-07	0.168985	0.0271601	0.213192	0.0454508	cis
rs7508321	OID42810	NCCRP1	-6.22154	7.87373e-10	3.18365e-07	-0.227909	0.0366323	-0.213183	0.045447	cis
rs58016205	OID42810	NCCRP1	-6.22154	7.87373e-10	3.18365e-07	-0.227909	0.0366323	-0.213183	0.045447	cis
rs2086823	OID44524	CDH15	6.22127	7.88673e-10	3.18877e-07	0.236574	0.0380266	0.213174	0.0454432	cis
rs534684151	OID42623	IL34	6.22126	7.88704e-10	3.18877e-07	0.598946	0.096274	0.213174	0.0454431	cis
rs149964281	OID42623	IL34	6.22126	7.88704e-10	3.18877e-07	0.598946	0.096274	0.213174	0.0454431	cis
rs118184889	OID42623	IL34	6.22126	7.88704e-10	3.18877e-07	0.598946	0.096274	0.213174	0.0454431	cis
rs146512116	OID42623	IL34	6.22126	7.88704e-10	3.18877e-07	0.598946	0.096274	0.213174	0.0454431	cis
rs139167290	OID42623	IL34	6.22126	7.88704e-10	3.18877e-07	0.598946	0.096274	0.213174	0.0454431	cis
rs200363834	OID42623	IL34	6.22126	7.88704e-10	3.18877e-07	0.598946	0.096274	0.213174	0.0454431	cis
rs34800935	OID43328	ADAM22	-6.22122	7.88919e-10	3.1896e-07	-0.159819	0.0256893	-0.213172	0.0454425	cis
rs115329601	OID43229	TPSD1	-6.22111	7.89432e-10	3.19164e-07	-0.758571	0.121935	-0.213169	0.045441	cis
rs199818681	OID42991	RARRES1	-6.22101	7.899e-10	3.19349e-07	-0.214523	0.0344836	-0.213166	0.0454396	cis
rs10933394	OID43357	ALPP	-6.22098	7.9006e-10	3.1941e-07	-0.478546	0.0769245	-0.213165	0.0454392	cis
rs34147202	OID42598	IL12RB1	6.22091	7.90364e-10	3.19455e-07	0.26207	0.0421273	0.213163	0.0454383	cis
rs10248346	OID44502	CCL24	-6.2209	7.90455e-10	3.19455e-07	-0.320394	0.0515029	-0.213162	0.045438	cis
rs10233282	OID44502	CCL24	-6.2209	7.90455e-10	3.19455e-07	-0.320394	0.0515029	-0.213162	0.045438	cis
rs10251863	OID44502	CCL24	-6.2209	7.90455e-10	3.19455e-07	-0.320394	0.0515029	-0.213162	0.045438	cis
rs9691174	OID44502	CCL24	-6.2209	7.90455e-10	3.19455e-07	-0.320394	0.0515029	-0.213162	0.045438	cis
rs9691190	OID44502	CCL24	-6.2209	7.90455e-10	3.19455e-07	-0.320394	0.0515029	-0.213162	0.045438	cis
rs9801113	OID44502	CCL24	-6.2209	7.90455e-10	3.19455e-07	-0.320394	0.0515029	-0.213162	0.045438	cis
rs56965035	OID44502	CCL24	-6.2209	7.90455e-10	3.19455e-07	-0.320394	0.0515029	-0.213162	0.045438	cis
rs56343450	OID44502	CCL24	-6.2209	7.90455e-10	3.19455e-07	-0.320394	0.0515029	-0.213162	0.045438	cis
rs9640967	OID44502	CCL24	-6.2209	7.90455e-10	3.19455e-07	-0.320394	0.0515029	-0.213162	0.045438	cis
rs55643634	OID44502	CCL24	-6.2209	7.90455e-10	3.19455e-07	-0.320394	0.0515029	-0.213162	0.045438	cis
rs60232511	OID44502	CCL24	-6.2209	7.90455e-10	3.19455e-07	-0.320394	0.0515029	-0.213162	0.045438	cis
rs4728585	OID44502	CCL24	-6.2209	7.90455e-10	3.19455e-07	-0.320394	0.0515029	-0.213162	0.045438	cis
rs10277259	OID44502	CCL24	-6.2209	7.90455e-10	3.19455e-07	-0.320394	0.0515029	-0.213162	0.045438	cis
rs4728586	OID44502	CCL24	-6.2209	7.90455e-10	3.19455e-07	-0.320394	0.0515029	-0.213162	0.045438	cis
rs107662	OID45363	FGL1	6.22083	7.90752e-10	3.19455e-07	0.621421	0.0998936	0.21316	0.0454372	cis
rs387583	OID45363	FGL1	6.22083	7.90752e-10	3.19455e-07	0.621421	0.0998936	0.21316	0.0454372	cis
rs386312	OID45363	FGL1	6.22083	7.90752e-10	3.19455e-07	0.621421	0.0998936	0.21316	0.0454372	cis
rs439968	OID45363	FGL1	6.22083	7.90752e-10	3.19455e-07	0.621421	0.0998936	0.21316	0.0454372	cis
rs455186	OID45363	FGL1	6.22083	7.90752e-10	3.19455e-07	0.621421	0.0998936	0.21316	0.0454372	cis
rs2467077	OID45363	FGL1	6.22083	7.90752e-10	3.19455e-07	0.621421	0.0998936	0.21316	0.0454372	cis
rs515787	OID45363	FGL1	6.22083	7.90752e-10	3.19455e-07	0.621421	0.0998936	0.21316	0.0454372	cis
rs377713	OID45363	FGL1	6.22083	7.90752e-10	3.19455e-07	0.621421	0.0998936	0.21316	0.0454372	cis
rs370964	OID45363	FGL1	6.22083	7.90752e-10	3.19455e-07	0.621421	0.0998936	0.21316	0.0454372	cis
rs382667	OID45363	FGL1	6.22083	7.90752e-10	3.19455e-07	0.621421	0.0998936	0.21316	0.0454372	cis
rs10582375	OID45363	FGL1	6.22083	7.90752e-10	3.19455e-07	0.621421	0.0998936	0.21316	0.0454372	cis
rs208748	OID45363	FGL1	6.22083	7.90752e-10	3.19455e-07	0.621421	0.0998936	0.21316	0.0454372	cis
rs208747	OID45363	FGL1	6.22083	7.90752e-10	3.19455e-07	0.621421	0.0998936	0.21316	0.0454372	cis
rs399382	OID45363	FGL1	6.22083	7.90752e-10	3.19455e-07	0.621421	0.0998936	0.21316	0.0454372	cis
rs106294	OID45363	FGL1	6.22083	7.90752e-10	3.19455e-07	0.621421	0.0998936	0.21316	0.0454372	cis
rs506291	OID45363	FGL1	6.22083	7.90752e-10	3.19455e-07	0.621421	0.0998936	0.21316	0.0454372	cis
rs373643	OID45363	FGL1	6.22083	7.90752e-10	3.19455e-07	0.621421	0.0998936	0.21316	0.0454372	cis
rs441757	OID45363	FGL1	6.22083	7.90752e-10	3.19455e-07	0.621421	0.0998936	0.21316	0.0454372	cis
rs445422	OID45363	FGL1	6.22083	7.90752e-10	3.19455e-07	0.621421	0.0998936	0.21316	0.0454372	cis
rs403346	OID45363	FGL1	6.22083	7.90752e-10	3.19455e-07	0.621421	0.0998936	0.21316	0.0454372	cis
rs208761	OID45363	FGL1	6.22083	7.90752e-10	3.19455e-07	0.621421	0.0998936	0.21316	0.0454372	cis
rs208760	OID45363	FGL1	6.22083	7.90752e-10	3.19455e-07	0.621421	0.0998936	0.21316	0.0454372	cis
rs208755	OID45363	FGL1	6.22083	7.90752e-10	3.19455e-07	0.621421	0.0998936	0.21316	0.0454372	cis
rs208754	OID45363	FGL1	6.22083	7.90752e-10	3.19455e-07	0.621421	0.0998936	0.21316	0.0454372	cis
rs208059	OID45363	FGL1	6.22083	7.90752e-10	3.19455e-07	0.621421	0.0998936	0.21316	0.0454372	cis
rs208057	OID45363	FGL1	6.22083	7.90752e-10	3.19455e-07	0.621421	0.0998936	0.21316	0.0454372	cis
rs208051	OID45363	FGL1	6.22083	7.90752e-10	3.19455e-07	0.621421	0.0998936	0.21316	0.0454372	cis
rs208034	OID45363	FGL1	6.22083	7.90752e-10	3.19455e-07	0.621421	0.0998936	0.21316	0.0454372	cis
rs3042000	OID45363	FGL1	6.22083	7.90752e-10	3.19455e-07	0.621421	0.0998936	0.21316	0.0454372	cis
rs208031	OID45363	FGL1	6.22083	7.90752e-10	3.19455e-07	0.621421	0.0998936	0.21316	0.0454372	cis
rs439511	OID45363	FGL1	6.22083	7.90752e-10	3.19455e-07	0.621421	0.0998936	0.21316	0.0454372	cis
rs59741552	OID45363	FGL1	6.22083	7.90752e-10	3.19455e-07	0.621421	0.0998936	0.21316	0.0454372	cis
rs451985	OID45363	FGL1	6.22083	7.90752e-10	3.19455e-07	0.621421	0.0998936	0.21316	0.0454372	cis
rs370429	OID45363	FGL1	6.22083	7.90752e-10	3.19455e-07	0.621421	0.0998936	0.21316	0.0454372	cis
rs426503	OID45363	FGL1	6.22083	7.90752e-10	3.19455e-07	0.621421	0.0998936	0.21316	0.0454372	cis
rs396848	OID45363	FGL1	6.22083	7.90752e-10	3.19455e-07	0.621421	0.0998936	0.21316	0.0454372	cis
rs34883680	OID45363	FGL1	6.22083	7.90752e-10	3.19455e-07	0.621421	0.0998936	0.21316	0.0454372	cis
rs208027	OID45363	FGL1	6.22083	7.90752e-10	3.19455e-07	0.621421	0.0998936	0.21316	0.0454372	cis
rs73666807	OID45363	FGL1	6.22083	7.90752e-10	3.19455e-07	0.621421	0.0998936	0.21316	0.0454372	cis
rs443743	OID45363	FGL1	6.22083	7.90752e-10	3.19455e-07	0.621421	0.0998936	0.21316	0.0454372	cis
rs73666809	OID45363	FGL1	6.22083	7.90752e-10	3.19455e-07	0.621421	0.0998936	0.21316	0.0454372	cis
rs377663	OID45363	FGL1	6.22083	7.90752e-10	3.19455e-07	0.621421	0.0998936	0.21316	0.0454372	cis
rs143238710	OID45363	FGL1	6.22083	7.90752e-10	3.19455e-07	0.621421	0.0998936	0.21316	0.0454372	cis
rs115001647	OID45363	FGL1	6.22083	7.90752e-10	3.19455e-07	0.621421	0.0998936	0.21316	0.0454372	cis
rs411298	OID45363	FGL1	6.22083	7.90752e-10	3.19455e-07	0.621421	0.0998936	0.21316	0.0454372	cis
rs208020	OID45363	FGL1	6.22083	7.90752e-10	3.19455e-07	0.621421	0.0998936	0.21316	0.0454372	cis
rs2366056	OID45481	PGLYRP2	6.22082	7.90817e-10	3.19478e-07	0.182673	0.0293648	0.21316	0.045437	cis
rs9993816	OID44689	GNPDA2	-6.22066	7.91579e-10	3.19782e-07	-0.153856	0.024733	-0.213154	0.0454348	cis
rs6059079	OID45045	BPIFB1	6.22065	7.91662e-10	3.19792e-07	0.2664	0.0428251	0.213154	0.0454345	cis
rs2424953	OID45045	BPIFB1	6.22065	7.91662e-10	3.19792e-07	0.2664	0.0428251	0.213154	0.0454345	cis
rs2057261	OID45045	BPIFB1	6.22065	7.91662e-10	3.19792e-07	0.2664	0.0428251	0.213154	0.0454345	cis
rs2057262	OID45045	BPIFB1	6.22065	7.91662e-10	3.19792e-07	0.2664	0.0428251	0.213154	0.0454345	cis
rs1007285	OID45045	BPIFB1	6.22065	7.91662e-10	3.19792e-07	0.2664	0.0428251	0.213154	0.0454345	cis
chr20_33099926_GGA_G	OID45045	BPIFB1	6.22065	7.91662e-10	3.19792e-07	0.2664	0.0428251	0.213154	0.0454345	cis
rs72941385	OID43311	AAMDC	6.22058	7.91956e-10	3.19907e-07	0.188868	0.0303617	0.213152	0.0454337	cis
rs58674294	OID45461	F12	6.22035	7.93101e-10	3.20366e-07	0.450916	0.0724905	0.213144	0.0454304	cis
rs12365583	OID44330	TMEM132A	6.22033	7.93189e-10	3.20398e-07	0.390207	0.062731	0.213143	0.0454301	cis
rs138607277	OID45160	IL7R	6.22028	7.93442e-10	3.20496e-07	0.450401	0.0724085	0.213142	0.0454294	cis
rs7310026	OID40826	ART4	6.21978	7.95857e-10	3.21467e-07	0.314674	0.0505926	0.213125	0.0454224	cis
rs62011167	OID43579	CTSH	-6.21977	7.95884e-10	3.21474e-07	-0.387092	0.0622358	-0.213125	0.0454223	cis
rs78906121	OID44689	GNPDA2	6.21969	7.96283e-10	3.21624e-07	0.260205	0.0418357	0.213122	0.0454212	cis
rs143863358	OID44689	GNPDA2	6.21969	7.96283e-10	3.21624e-07	0.260205	0.0418357	0.213122	0.0454212	cis
rs201772333	OID44689	GNPDA2	6.21969	7.96283e-10	3.21624e-07	0.260205	0.0418357	0.213122	0.0454212	cis
rs56787417	OID45097	CTRB1	6.21913	7.98982e-10	3.2271e-07	0.376453	0.0605315	0.213104	0.0454134	cis
rs10919246	OID45252	SELL	6.21903	7.99495e-10	3.22914e-07	0.0772939	0.0124286	0.213101	0.045412	cis
rs7804966	OID42441	FAM221A	-6.21874	8.0088e-10	3.23454e-07	-0.288639	0.0464144	-0.213092	0.045408	cis
rs1885067	OID44229	SERPINA9	6.21874	8.0089e-10	3.23454e-07	0.249282	0.0400856	0.213091	0.045408	cis
rs113087426	OID44229	SERPINA9	6.21874	8.0089e-10	3.23454e-07	0.249282	0.0400856	0.213091	0.045408	cis
rs72692841	OID44229	SERPINA9	6.21874	8.0089e-10	3.23454e-07	0.249282	0.0400856	0.213091	0.045408	cis
rs11629280	OID44229	SERPINA9	6.21874	8.0089e-10	3.23454e-07	0.249282	0.0400856	0.213091	0.045408	cis
rs1951018	OID44229	SERPINA9	6.21874	8.0089e-10	3.23454e-07	0.249282	0.0400856	0.213091	0.045408	cis
rs72728759	OID44673	GBP1	6.21873	8.00942e-10	3.23471e-07	0.793224	0.127554	0.213091	0.0454078	cis
rs2140580517	OID43579	CTSH	-6.21853	8.01892e-10	3.23851e-07	-0.42559	0.068439	-0.213085	0.0454051	cis
rs9274834	OID43805	HLA-DRA	-6.2185	8.02048e-10	3.23906e-07	-0.378004	0.060787	-0.213084	0.0454047	cis
rs9274839	OID43805	HLA-DRA	-6.2185	8.02048e-10	3.23906e-07	-0.378004	0.060787	-0.213084	0.0454047	cis
rs12495968	OID42496	GASK1A	6.21842	8.02473e-10	3.2407e-07	0.54754	0.0880513	0.213081	0.0454034	cis
rs11129989	OID42496	GASK1A	6.21842	8.02473e-10	3.2407e-07	0.54754	0.0880513	0.213081	0.0454034	cis
rs2070992	OID44524	CDH15	-6.21835	8.02791e-10	3.24194e-07	-0.304599	0.0489839	-0.213079	0.0454025	cis
rs117664827	OID43387	ASAH2	6.21832	8.02947e-10	3.24234e-07	0.840503	0.135166	0.213078	0.0454021	cis
rs117349466	OID43387	ASAH2	6.21832	8.02947e-10	3.24234e-07	0.840503	0.135166	0.213078	0.0454021	cis
rs748935618	OID43387	ASAH2	6.21832	8.02947e-10	3.24234e-07	0.840503	0.135166	0.213078	0.0454021	cis
rs572764298	OID43387	ASAH2	6.21832	8.02947e-10	3.24234e-07	0.840503	0.135166	0.213078	0.0454021	cis
rs950733604	OID43387	ASAH2	6.21832	8.02947e-10	3.24234e-07	0.840503	0.135166	0.213078	0.0454021	cis
rs545711214	OID43387	ASAH2	6.21832	8.02947e-10	3.24234e-07	0.840503	0.135166	0.213078	0.0454021	cis
rs112413152	OID45058	CD177	6.21829	8.03098e-10	3.24291e-07	1.31761	0.211893	0.213077	0.0454017	cis
rs11204184	OID43747	GFRA2	-6.21825	8.03285e-10	3.24363e-07	-0.0883503	0.0142082	-0.213075	0.0454011	cis
rs2135278	OID45051	CBLN2	-6.21815	8.03765e-10	3.24553e-07	-0.155032	0.0249322	-0.213072	0.0453998	cis
rs73107854	OID45373	IGFBP3	-6.21811	8.03976e-10	3.24634e-07	-0.172302	0.0277097	-0.213071	0.0453992	cis
rs2073667	OID45053	CCL16	6.21809	8.04068e-10	3.24667e-07	0.727939	0.117068	0.21307	0.0453989	cis
rs7690542	OID44689	GNPDA2	-6.21805	8.04249e-10	3.24729e-07	-0.2336	0.037568	-0.213069	0.0453984	cis
rs56009616	OID44689	GNPDA2	6.21805	8.04249e-10	3.24729e-07	0.2336	0.037568	0.213069	0.0453984	cis
