## Supplementary Data for "Comprehensive proteomics reveals stage-specific signatures in blood that precede diabetic kidney disease onset and progression" (part 10 of 44)

### Sheet: Table 12 (continued)
snps	OlinkID	Assay	statistic	P	FDR	beta	beta_se	r	r2	type
rs55685376	OID44689	GNPDA2	6.21805	8.04249e-10	3.24729e-07	0.2336	0.037568	0.213069	0.0453984	cis
rs10865254	OID44994	TP53I3	-6.21797	8.04654e-10	3.24888e-07	-0.149064	0.023973	-0.213066	0.0453972	cis
rs61992785	OID43720	FLRT2	-6.2179	8.04986e-10	3.25018e-07	-0.148775	0.0239269	-0.213064	0.0453963	cis
rs9493150	OID44505	CCN2	6.21788	8.05107e-10	3.25063e-07	0.169134	0.0272013	0.213063	0.0453959	cis
rs12548412	OID45036	ASAH1	-6.21776	8.05667e-10	3.25274e-07	-0.273949	0.0440591	-0.213059	0.0453943	cis
rs2285304	OID45036	ASAH1	-6.21776	8.05667e-10	3.25274e-07	-0.273949	0.0440591	-0.213059	0.0453943	cis
rs2285305	OID45036	ASAH1	-6.21776	8.05667e-10	3.25274e-07	-0.273949	0.0440591	-0.213059	0.0453943	cis
rs2299590	OID45036	ASAH1	-6.21776	8.05667e-10	3.25274e-07	-0.273949	0.0440591	-0.213059	0.0453943	cis
rs144519652	OID45339	CPN2	-6.21773	8.05816e-10	3.2533e-07	-0.247761	0.0398475	-0.213058	0.0453939	cis
rs77170724	OID44326	TLR1	6.2176	8.06461e-10	3.25587e-07	0.166257	0.0267398	0.213054	0.0453921	cis
rs7257282	OID43514	CEACAM21	-6.21759	8.06534e-10	3.25612e-07	-0.394298	0.0634166	-0.213054	0.0453919	cis
rs2242473	OID44004	NAAA	-6.21754	8.06775e-10	3.25705e-07	-0.153484	0.0246856	-0.213052	0.0453912	cis
rs55798276	OID45442	BTD	6.21749	8.06985e-10	3.25782e-07	0.165814	0.0266689	0.213051	0.0453906	cis
rs56326737	OID45442	BTD	6.21749	8.06985e-10	3.25782e-07	0.165814	0.0266689	0.213051	0.0453906	cis
rs282185	OID45317	BCHE	6.21746	8.07161e-10	3.25846e-07	0.112393	0.018077	0.21305	0.0453901	cis
rs282184	OID45317	BCHE	6.21746	8.07161e-10	3.25846e-07	0.112393	0.018077	0.21305	0.0453901	cis
rs76541609	OID43401	B3GNT7	6.21737	8.07613e-10	3.26024e-07	0.300528	0.0483369	0.213046	0.0453888	cis
rs421680	OID45363	FGL1	6.21725	8.08187e-10	3.26233e-07	0.617614	0.0993388	0.213043	0.0453872	cis
rs444181	OID45363	FGL1	6.21725	8.08187e-10	3.26233e-07	0.617614	0.0993388	0.213043	0.0453872	cis
rs403819	OID45363	FGL1	6.21725	8.08187e-10	3.26233e-07	0.617614	0.0993388	0.213043	0.0453872	cis
rs527716	OID45363	FGL1	6.21725	8.08187e-10	3.26233e-07	0.617614	0.0993388	0.213043	0.0453872	cis
rs446903	OID45363	FGL1	6.21725	8.08187e-10	3.26233e-07	0.617614	0.0993388	0.213043	0.0453872	cis
rs6767008	OID42991	RARRES1	-6.21725	8.08189e-10	3.26233e-07	-0.214804	0.0345498	-0.213043	0.0453872	cis
rs56119751	OID45019	WFIKKN2	6.21717	8.08591e-10	3.26392e-07	0.175862	0.0282865	0.21304	0.045386	cis
chr1_157690999_CTATGTATG_CTATGTATGTATGTATGTATG	OID42450	FCRL3	-6.21714	8.08712e-10	3.26436e-07	-0.466144	0.0749772	-0.213039	0.0453857	cis
rs2717607	OID44132	PSCA	6.21712	8.0883e-10	3.26464e-07	0.967565	0.155629	0.213038	0.0453854	cis
rs2585164	OID44132	PSCA	6.21712	8.0883e-10	3.26464e-07	0.967565	0.155629	0.213038	0.0453854	cis
rs2572921	OID44132	PSCA	6.21712	8.0883e-10	3.26464e-07	0.967565	0.155629	0.213038	0.0453854	cis
rs111675800	OID44132	PSCA	6.21712	8.0883e-10	3.26464e-07	0.967565	0.155629	0.213038	0.0453854	cis
rs2572919	OID44132	PSCA	6.21712	8.0883e-10	3.26464e-07	0.967565	0.155629	0.213038	0.0453854	cis
rs2224878	OID44935	SIRPB1	6.21707	8.09065e-10	3.26555e-07	0.21067	0.0338857	0.213037	0.0453847	cis
rs77015910	OID43550	COL24A1	6.21705	8.09166e-10	3.26588e-07	0.309934	0.0498522	0.213036	0.0453844	cis
rs193165078	OID43550	COL24A1	6.21705	8.09166e-10	3.26588e-07	0.309934	0.0498522	0.213036	0.0453844	cis
rs140828894	OID44450	AFAP1	-6.21704	8.09197e-10	3.26597e-07	-0.296137	0.047633	-0.213036	0.0453843	cis
rs4785648	OID44524	CDH15	6.21697	8.09578e-10	3.26747e-07	0.275804	0.0443631	0.213033	0.0453832	cis
rs141015675	OID44628	ENPP7	-6.21695	8.0966e-10	3.26776e-07	-0.982576	0.158048	-0.213033	0.045383	cis
rs10204917	OID43568	CRYGD	-6.21688	8.09996e-10	3.26908e-07	-0.599017	0.0963532	-0.213031	0.0453821	cis
rs575267823	OID45243	QPCT	6.21679	8.10465e-10	3.27093e-07	0.460624	0.0740935	0.213028	0.0453807	cis
rs10503806	OID42420	EPHX2	6.21666	8.11087e-10	3.2734e-07	0.599041	0.0963605	0.213023	0.045379	cis
rs11168371	OID43552	COL2A1	-6.2166	8.11378e-10	3.27454e-07	-0.4945	0.079545	-0.213021	0.0453782	cis
rs56409448	OID44567	CRELD1	6.21648	8.11952e-10	3.27682e-07	0.143712	0.023118	0.213018	0.0453765	cis
rs12420553	OID43311	AAMDC	6.21627	8.13024e-10	3.2811e-07	0.206406	0.0332042	0.213011	0.0453735	cis
rs6427278	OID45191	MUC1	-6.21616	8.1355e-10	3.28311e-07	-0.350169	0.0563321	-0.213007	0.045372	cis
rs12043132	OID45191	MUC1	6.21616	8.1355e-10	3.28311e-07	0.350169	0.0563321	0.213007	0.045372	cis
rs11264387	OID45191	MUC1	6.21616	8.1355e-10	3.28311e-07	0.350169	0.0563321	0.213007	0.045372	cis
rs4729684	OID41046	COL26A1	-6.21609	8.13895e-10	3.28434e-07	-0.368503	0.0592821	-0.213005	0.0453711	cis
rs6465795	OID41046	COL26A1	-6.21609	8.13895e-10	3.28434e-07	-0.368503	0.0592821	-0.213005	0.0453711	cis
rs6958889	OID41046	COL26A1	-6.21609	8.13895e-10	3.28434e-07	-0.368503	0.0592821	-0.213005	0.0453711	cis
rs10238655	OID41046	COL26A1	-6.21609	8.13895e-10	3.28434e-07	-0.368503	0.0592821	-0.213005	0.0453711	cis
rs2304256	OID44708	ICAM5	6.21608	8.13943e-10	3.28449e-07	0.169026	0.0271917	0.213004	0.0453709	cis
rs7113375	OID45409	SAA4	6.21607	8.13985e-10	3.28462e-07	0.146714	0.0236024	0.213004	0.0453708	cis
rs200776441	OID42319	CPZ	-6.21593	8.14696e-10	3.28745e-07	-1.02206	0.164426	-0.213	0.0453688	cis
rs2271881	OID43832	IFI30	-6.21593	8.14719e-10	3.28751e-07	-0.192521	0.0309722	-0.212999	0.0453687	cis
rs3030177	OID45099	CTSB	-6.21582	8.15239e-10	3.28957e-07	-0.272716	0.0438745	-0.212996	0.0453673	cis
rs17655247	OID45077	CLPS	6.21563	8.16175e-10	3.29307e-07	0.458506	0.0737666	0.21299	0.0453646	cis
rs34982564	OID45077	CLPS	6.21563	8.16175e-10	3.29307e-07	0.458506	0.0737666	0.21299	0.0453646	cis
rs76536374	OID45077	CLPS	6.21563	8.16175e-10	3.29307e-07	0.458506	0.0737666	0.21299	0.0453646	cis
rs61171193	OID45077	CLPS	6.21563	8.16175e-10	3.29307e-07	0.458506	0.0737666	0.21299	0.0453646	cis
rs767518333	OID45077	CLPS	6.21563	8.16175e-10	3.29307e-07	0.458506	0.0737666	0.21299	0.0453646	cis
rs756284044	OID45077	CLPS	6.21563	8.16175e-10	3.29307e-07	0.458506	0.0737666	0.21299	0.0453646	cis
rs200448920	OID45077	CLPS	6.21563	8.16175e-10	3.29307e-07	0.458506	0.0737666	0.21299	0.0453646	cis
rs185869007	OID44923	SERPINE2	6.21528	8.17907e-10	3.30001e-07	0.6072	0.0976946	0.212978	0.0453598	cis
rs78095665	OID44626	ENPP1	6.21528	8.17934e-10	3.30008e-07	0.494329	0.0795345	0.212978	0.0453597	cis
rs183971593	OID44661	FOLR3	-6.21512	8.18728e-10	3.30321e-07	-3.29671	0.530434	-0.212973	0.0453575	cis
rs116859182	OID44661	FOLR3	-6.21512	8.18728e-10	3.30321e-07	-3.29671	0.530434	-0.212973	0.0453575	cis
rs10887331	OID44927	SFTPD	6.2151	8.18807e-10	3.30349e-07	0.320827	0.0516206	0.212972	0.0453573	cis
rs10409116	OID45258	SIGLEC5	6.21507	8.18977e-10	3.30413e-07	0.674395	0.10851	0.212971	0.0453568	cis
rs4395393	OID45171	LAMB2	-6.21499	8.19351e-10	3.3056e-07	-0.282251	0.0454145	-0.212969	0.0453557	cis
rs5016212	OID44326	TLR1	-6.2149	8.1979e-10	3.30734e-07	-0.276104	0.044426	-0.212966	0.0453545	cis
rs2741143	OID45105	DEFB1	6.21485	8.20082e-10	3.30804e-07	0.207748	0.0334277	0.212964	0.0453537	cis
rs2738171	OID45105	DEFB1	6.21485	8.20082e-10	3.30804e-07	0.207748	0.0334277	0.212964	0.0453537	cis
rs2978857	OID45105	DEFB1	6.21485	8.20082e-10	3.30804e-07	0.207748	0.0334277	0.212964	0.0453537	cis
rs2951840	OID45105	DEFB1	6.21485	8.20082e-10	3.30804e-07	0.207748	0.0334277	0.212964	0.0453537	cis
rs2980919	OID45105	DEFB1	6.21485	8.20082e-10	3.30804e-07	0.207748	0.0334277	0.212964	0.0453537	cis
rs2978856	OID45105	DEFB1	6.21485	8.20082e-10	3.30804e-07	0.207748	0.0334277	0.212964	0.0453537	cis
rs2978855	OID45105	DEFB1	6.21485	8.20082e-10	3.30804e-07	0.207748	0.0334277	0.212964	0.0453537	cis
rs2977823	OID45105	DEFB1	6.21485	8.20082e-10	3.30804e-07	0.207748	0.0334277	0.212964	0.0453537	cis
rs2977822	OID45105	DEFB1	6.21485	8.20082e-10	3.30804e-07	0.207748	0.0334277	0.212964	0.0453537	cis
rs2978853	OID45105	DEFB1	6.21485	8.20082e-10	3.30804e-07	0.207748	0.0334277	0.212964	0.0453537	cis
rs2977821	OID45105	DEFB1	6.21485	8.20082e-10	3.30804e-07	0.207748	0.0334277	0.212964	0.0453537	cis
rs2978852	OID45105	DEFB1	6.21485	8.20082e-10	3.30804e-07	0.207748	0.0334277	0.212964	0.0453537	cis
rs3778614	OID43804	HLA-A	-6.21474	8.20625e-10	3.31019e-07	-0.463707	0.0746142	-0.212961	0.0453522	cis
rs3810229	OID44755	LILRA6	-6.21473	8.20666e-10	3.31031e-07	-0.316618	0.0509464	-0.21296	0.0453521	cis
rs10447393	OID43804	HLA-A	6.21465	8.21051e-10	3.31183e-07	0.23372	0.037608	0.212958	0.045351	cis
rs200326387	OID45440	ATRN	6.21461	8.21273e-10	3.31268e-07	0.193708	0.0311698	0.212956	0.0453504	cis
rs2702832	OID45105	DEFB1	6.21455	8.21559e-10	3.3138e-07	0.187722	0.0302069	0.212954	0.0453496	cis
rs960603	OID44858	PM20D1	-6.21446	8.22015e-10	3.31556e-07	-0.499788	0.0804235	-0.212951	0.0453483	cis
rs2377949	OID42016	VSTM4	-6.21446	8.22016e-10	3.31556e-07	-0.420218	0.0676195	-0.212951	0.0453483	cis
rs9879545	OID42991	RARRES1	-6.21427	8.22969e-10	3.31936e-07	-0.214166	0.0344636	-0.212945	0.0453456	cis
rs1701923	OID44733	KLK7	-6.21407	8.23963e-10	3.32333e-07	-0.144326	0.0232257	-0.212939	0.0453429	cis
rs34954292	OID43898	KLK15	6.21405	8.24077e-10	3.32375e-07	0.440459	0.0708811	0.212938	0.0453426	cis
rs1542611	OID43473	CCL3	6.21393	8.24665e-10	3.32604e-07	0.271583	0.0437055	0.212934	0.0453409	cis
rs72818340	OID43473	CCL3	6.21393	8.24665e-10	3.32604e-07	0.271583	0.0437055	0.212934	0.0453409	cis
rs4270182	OID43771	GP2	-6.21384	8.25109e-10	3.32779e-07	-0.285963	0.0460203	-0.212931	0.0453397	cis
rs13003862	OID43319	ACP1	-6.21372	8.25702e-10	3.33007e-07	-0.315532	0.0507799	-0.212927	0.045338	cis
rs6548216	OID43319	ACP1	-6.21372	8.25702e-10	3.33007e-07	-0.315532	0.0507799	-0.212927	0.045338	cis
rs2035094	OID43319	ACP1	-6.21372	8.25702e-10	3.33007e-07	-0.315532	0.0507799	-0.212927	0.045338	cis
rs58342264	OID44229	SERPINA9	6.21368	8.25897e-10	3.33053e-07	0.248545	0.0399996	0.212926	0.0453375	cis
rs11627641	OID44229	SERPINA9	6.21368	8.25897e-10	3.33053e-07	0.248545	0.0399996	0.212926	0.0453375	cis
rs10139932	OID44229	SERPINA9	6.21368	8.25897e-10	3.33053e-07	0.248545	0.0399996	0.212926	0.0453375	cis
rs10140417	OID44229	SERPINA9	6.21368	8.25897e-10	3.33053e-07	0.248545	0.0399996	0.212926	0.0453375	cis
rs730383	OID44229	SERPINA9	6.21368	8.25897e-10	3.33053e-07	0.248545	0.0399996	0.212926	0.0453375	cis
rs2010154	OID44229	SERPINA9	6.21368	8.25897e-10	3.33053e-07	0.248545	0.0399996	0.212926	0.0453375	cis
rs2010144	OID44229	SERPINA9	6.21368	8.25897e-10	3.33053e-07	0.248545	0.0399996	0.212926	0.0453375	cis
chr14_94448003_G_T	OID44229	SERPINA9	6.21368	8.25897e-10	3.33053e-07	0.248545	0.0399996	0.212926	0.0453375	cis
chr11_118858303_AG_A	OID45289	TREH	-6.2136	8.26297e-10	3.33195e-07	-0.417	0.0671109	-0.212923	0.0453364	cis
rs10892300	OID45289	TREH	-6.2136	8.26297e-10	3.33195e-07	-0.417	0.0671109	-0.212923	0.0453364	cis
rs11217070	OID45289	TREH	-6.2136	8.26297e-10	3.33195e-07	-0.417	0.0671109	-0.212923	0.0453364	cis
rs34561290	OID45289	TREH	-6.2136	8.26297e-10	3.33195e-07	-0.417	0.0671109	-0.212923	0.0453364	cis
rs11217072	OID45289	TREH	-6.2136	8.26297e-10	3.33195e-07	-0.417	0.0671109	-0.212923	0.0453364	cis
rs788887	OID43898	KLK15	6.21344	8.27121e-10	3.33523e-07	0.207268	0.033358	0.212918	0.0453341	cis
rs6099053	OID45380	LBP	6.21327	8.27996e-10	3.33872e-07	0.299468	0.0481982	0.212912	0.0453317	cis
rs2873914	OID42810	NCCRP1	-6.21321	8.28255e-10	3.33912e-07	-0.226656	0.0364797	-0.212911	0.045331	cis
rs2319154	OID42810	NCCRP1	-6.21321	8.28255e-10	3.33912e-07	-0.226656	0.0364797	-0.212911	0.045331	cis
rs11083514	OID42810	NCCRP1	-6.21321	8.28255e-10	3.33912e-07	-0.226656	0.0364797	-0.212911	0.045331	cis
rs11672787	OID42810	NCCRP1	-6.21321	8.28255e-10	3.33912e-07	-0.226656	0.0364797	-0.212911	0.045331	cis
rs11668945	OID42810	NCCRP1	-6.21321	8.28255e-10	3.33912e-07	-0.226656	0.0364797	-0.212911	0.045331	cis
rs61343477	OID42810	NCCRP1	-6.21321	8.28255e-10	3.33912e-07	-0.226656	0.0364797	-0.212911	0.045331	cis
rs58278424	OID42810	NCCRP1	-6.21321	8.28255e-10	3.33912e-07	-0.226656	0.0364797	-0.212911	0.045331	cis
rs892016	OID42810	NCCRP1	-6.21321	8.28255e-10	3.33912e-07	-0.226656	0.0364797	-0.212911	0.045331	cis
rs2013626	OID42810	NCCRP1	-6.21321	8.28255e-10	3.33912e-07	-0.226656	0.0364797	-0.212911	0.045331	cis
rs2319155	OID42810	NCCRP1	-6.21321	8.28255e-10	3.33912e-07	-0.226656	0.0364797	-0.212911	0.045331	cis
rs8100659	OID42810	NCCRP1	-6.21321	8.28255e-10	3.33912e-07	-0.226656	0.0364797	-0.212911	0.045331	cis
rs8103222	OID42810	NCCRP1	-6.21321	8.28255e-10	3.33912e-07	-0.226656	0.0364797	-0.212911	0.045331	cis
rs8103224	OID42810	NCCRP1	-6.21321	8.28255e-10	3.33912e-07	-0.226656	0.0364797	-0.212911	0.045331	cis
rs2319156	OID42810	NCCRP1	-6.21321	8.28255e-10	3.33912e-07	-0.226656	0.0364797	-0.212911	0.045331	cis
rs58703064	OID42810	NCCRP1	-6.21321	8.28255e-10	3.33912e-07	-0.226656	0.0364797	-0.212911	0.045331	cis
rs12462614	OID42810	NCCRP1	-6.21321	8.28255e-10	3.33912e-07	-0.226656	0.0364797	-0.212911	0.045331	cis
rs4078110	OID45358	FCGR2A	6.21321	8.28274e-10	3.33916e-07	0.271852	0.0437539	0.212911	0.0453309	cis
rs61992793	OID43720	FLRT2	-6.21312	8.28755e-10	3.34095e-07	-0.148867	0.0239601	-0.212907	0.0453296	cis
rs12761082	OID44972	TCTN3	6.2131	8.28837e-10	3.34095e-07	0.159692	0.0257025	0.212907	0.0453294	cis
rs141395192	OID44972	TCTN3	6.2131	8.28837e-10	3.34095e-07	0.159692	0.0257025	0.212907	0.0453294	cis
rs35864527	OID44972	TCTN3	6.2131	8.28837e-10	3.34095e-07	0.159692	0.0257025	0.212907	0.0453294	cis
rs66530311	OID44972	TCTN3	6.2131	8.28837e-10	3.34095e-07	0.159692	0.0257025	0.212907	0.0453294	cis
rs67166869	OID44972	TCTN3	6.2131	8.28837e-10	3.34095e-07	0.159692	0.0257025	0.212907	0.0453294	cis
rs35298116	OID44972	TCTN3	6.2131	8.28837e-10	3.34095e-07	0.159692	0.0257025	0.212907	0.0453294	cis
rs12769120	OID44972	TCTN3	6.2131	8.28837e-10	3.34095e-07	0.159692	0.0257025	0.212907	0.0453294	cis
rs113514451	OID44972	TCTN3	6.2131	8.28837e-10	3.34095e-07	0.159692	0.0257025	0.212907	0.0453294	cis
rs41291586	OID44972	TCTN3	6.2131	8.28837e-10	3.34095e-07	0.159692	0.0257025	0.212907	0.0453294	cis
rs41291588	OID44972	TCTN3	6.2131	8.28837e-10	3.34095e-07	0.159692	0.0257025	0.212907	0.0453294	cis
rs12762284	OID44972	TCTN3	6.2131	8.28837e-10	3.34095e-07	0.159692	0.0257025	0.212907	0.0453294	cis
rs7648956	OID44557	COMMD2	6.21308	8.2895e-10	3.34128e-07	0.118277	0.0190368	0.212906	0.045329	cis
rs34226619	OID44557	COMMD2	6.21308	8.2895e-10	3.34128e-07	0.118277	0.0190368	0.212906	0.045329	cis
rs10804742	OID44557	COMMD2	6.21308	8.2895e-10	3.34128e-07	0.118277	0.0190368	0.212906	0.045329	cis
rs1256485	OID43732	FUT8	-6.21305	8.29101e-10	3.34165e-07	-0.269501	0.0433766	-0.212905	0.0453286	cis
rs1262271	OID43732	FUT8	-6.21305	8.29101e-10	3.34165e-07	-0.269501	0.0433766	-0.212905	0.0453286	cis
rs1256489	OID43732	FUT8	-6.21305	8.29101e-10	3.34165e-07	-0.269501	0.0433766	-0.212905	0.0453286	cis
rs1256492	OID43732	FUT8	-6.21305	8.29101e-10	3.34165e-07	-0.269501	0.0433766	-0.212905	0.0453286	cis
rs1256493	OID43732	FUT8	-6.21305	8.29101e-10	3.34165e-07	-0.269501	0.0433766	-0.212905	0.0453286	cis
rs1256496	OID43732	FUT8	-6.21305	8.29101e-10	3.34165e-07	-0.269501	0.0433766	-0.212905	0.0453286	cis
rs892015	OID42810	NCCRP1	-6.21296	8.29542e-10	3.34339e-07	-0.226614	0.0364745	-0.212902	0.0453274	cis
rs6914216	OID45057	CD164	6.21279	8.30412e-10	3.34677e-07	0.1135	0.0182688	0.212897	0.045325	cis
rs7754650	OID45057	CD164	6.21279	8.30412e-10	3.34677e-07	0.1135	0.0182688	0.212897	0.045325	cis
rs7748669	OID45057	CD164	6.21279	8.30412e-10	3.34677e-07	0.1135	0.0182688	0.212897	0.045325	cis
rs1461027	OID43319	ACP1	-6.21269	8.30897e-10	3.34865e-07	-0.316129	0.0508843	-0.212894	0.0453237	cis
rs13035315	OID43319	ACP1	-6.21269	8.30897e-10	3.34865e-07	-0.316129	0.0508843	-0.212894	0.0453237	cis
rs62115754	OID44848	PINLYP	-6.21266	8.31027e-10	3.34906e-07	-0.28711	0.0462136	-0.212893	0.0453233	cis
rs273507	OID43832	IFI30	-6.21266	8.31039e-10	3.34906e-07	-0.195172	0.0314152	-0.212893	0.0453233	cis
rs35401514	OID43832	IFI30	-6.21266	8.31039e-10	3.34906e-07	-0.195172	0.0314152	-0.212893	0.0453233	cis
rs273510	OID43832	IFI30	-6.21266	8.31039e-10	3.34906e-07	-0.195172	0.0314152	-0.212893	0.0453233	cis
rs9411241	OID44612	DPP7	6.21247	8.32012e-10	3.35294e-07	0.35912	0.0578064	0.212886	0.0453206	cis
rs2485700	OID45440	ATRN	6.21245	8.32115e-10	3.35332e-07	0.184451	0.0296906	0.212886	0.0453203	cis
chr15_74474064_C_CTTAT	OID44863	PPCDC	-6.21242	8.32287e-10	3.35397e-07	-0.20521	0.0330322	-0.212885	0.0453198	cis
rs1491490431	OID45361	FCN2	-6.2123	8.32894e-10	3.35634e-07	-0.197743	0.0318309	-0.212881	0.0453182	cis
rs11399243	OID45361	FCN2	-6.2123	8.32894e-10	3.35634e-07	-0.197743	0.0318309	-0.212881	0.0453182	cis
rs11639656	OID44467	APOBR	-6.21222	8.33269e-10	3.35781e-07	-0.441155	0.071014	-0.212878	0.0453171	cis
rs34380956	OID43720	FLRT2	-6.21221	8.3333e-10	3.35793e-07	-0.147215	0.0236976	-0.212878	0.045317	cis
rs61992730	OID43720	FLRT2	-6.21221	8.3333e-10	3.35793e-07	-0.147215	0.0236976	-0.212878	0.045317	cis
rs7149791	OID43720	FLRT2	-6.21221	8.3333e-10	3.35793e-07	-0.147215	0.0236976	-0.212878	0.045317	cis
rs56328422	OID43945	LY75	-6.2122	8.33369e-10	3.35801e-07	-0.129257	0.020807	-0.212878	0.0453169	cis
rs17495716	OID43945	LY75	-6.2122	8.33369e-10	3.35801e-07	-0.129257	0.020807	-0.212878	0.0453169	cis
rs9271464	OID43805	HLA-DRA	-6.21219	8.33428e-10	3.35821e-07	-0.417149	0.0671501	-0.212877	0.0453167	cis
rs2424592	OID43576	CST5	6.21216	8.33575e-10	3.35876e-07	0.170547	0.0274538	0.212876	0.0453163	cis
rs62124134	OID42672	KIR3DL1	6.21215	8.33641e-10	3.35899e-07	0.619335	0.0996974	0.212876	0.0453161	cis
rs1946704	OID44557	COMMD2	6.21194	8.34716e-10	3.36328e-07	0.118347	0.0190516	0.212869	0.0453132	cis
rs7957464	OID43538	CLEC7A	6.21175	8.35651e-10	3.36676e-07	0.312468	0.0503027	0.212863	0.0453106	cis
rs7959447	OID43538	CLEC7A	6.21175	8.35651e-10	3.36676e-07	0.312468	0.0503027	0.212863	0.0453106	cis
rs2166810	OID43538	CLEC7A	6.21175	8.35651e-10	3.36676e-07	0.312468	0.0503027	0.212863	0.0453106	cis
rs11525545	OID43538	CLEC7A	6.21175	8.35651e-10	3.36676e-07	0.312468	0.0503027	0.212863	0.0453106	cis
rs1447876	OID43538	CLEC7A	6.21175	8.35651e-10	3.36676e-07	0.312468	0.0503027	0.212863	0.0453106	cis
rs1447877	OID43538	CLEC7A	6.21175	8.35651e-10	3.36676e-07	0.312468	0.0503027	0.212863	0.0453106	cis
rs1447879	OID43538	CLEC7A	6.21175	8.35651e-10	3.36676e-07	0.312468	0.0503027	0.212863	0.0453106	cis
rs308848	OID44578	CTSC	-6.21175	8.35678e-10	3.36683e-07	-0.180543	0.0290648	-0.212863	0.0453105	cis
rs34811812	OID45225	PLA2G2A	6.2117	8.3592e-10	3.36744e-07	0.286092	0.046057	0.212861	0.0453099	cis
rs71585735	OID45225	PLA2G2A	6.2117	8.3592e-10	3.36744e-07	0.286092	0.046057	0.212861	0.0453099	cis
rs1891319	OID45225	PLA2G2A	6.2117	8.3592e-10	3.36744e-07	0.286092	0.046057	0.212861	0.0453099	cis
rs34979429	OID45225	PLA2G2A	6.2117	8.3592e-10	3.36744e-07	0.286092	0.046057	0.212861	0.0453099	cis
rs34544151	OID45225	PLA2G2A	6.2117	8.3592e-10	3.36744e-07	0.286092	0.046057	0.212861	0.0453099	cis
rs71645475	OID45225	PLA2G2A	6.2117	8.3592e-10	3.36744e-07	0.286092	0.046057	0.212861	0.0453099	cis
rs12732308	OID45225	PLA2G2A	6.2117	8.3592e-10	3.36744e-07	0.286092	0.046057	0.212861	0.0453099	cis
rs11806976	OID45225	PLA2G2A	6.2117	8.3592e-10	3.36744e-07	0.286092	0.046057	0.212861	0.0453099	cis
rs35834825	OID45225	PLA2G2A	6.2117	8.3592e-10	3.36744e-07	0.286092	0.046057	0.212861	0.0453099	cis
rs2608652	OID44696	GSTA1	-6.21164	8.362e-10	3.36853e-07	-0.318633	0.0512961	-0.212859	0.0453091	cis
rs1885691	OID45057	CD164	6.21159	8.3645e-10	3.36901e-07	0.113751	0.0183128	0.212858	0.0453084	cis
rs3757230	OID45057	CD164	6.21159	8.3645e-10	3.36901e-07	0.113751	0.0183128	0.212858	0.0453084	cis
rs3757231	OID45057	CD164	6.21159	8.3645e-10	3.36901e-07	0.113751	0.0183128	0.212858	0.0453084	cis
rs2211288	OID45057	CD164	6.21159	8.3645e-10	3.36901e-07	0.113751	0.0183128	0.212858	0.0453084	cis
rs4946970	OID45057	CD164	6.21159	8.3645e-10	3.36901e-07	0.113751	0.0183128	0.212858	0.0453084	cis
rs6939953	OID45057	CD164	6.21159	8.3645e-10	3.36901e-07	0.113751	0.0183128	0.212858	0.0453084	cis
rs3757235	OID45057	CD164	6.21159	8.3645e-10	3.36901e-07	0.113751	0.0183128	0.212858	0.0453084	cis
rs746794	OID45057	CD164	6.21159	8.3645e-10	3.36901e-07	0.113751	0.0183128	0.212858	0.0453084	cis
rs736830	OID45057	CD164	6.21159	8.3645e-10	3.36901e-07	0.113751	0.0183128	0.212858	0.0453084	cis
rs3054660	OID45057	CD164	6.21159	8.3645e-10	3.36901e-07	0.113751	0.0183128	0.212858	0.0453084	cis
rs730089	OID45057	CD164	6.21159	8.3645e-10	3.36901e-07	0.113751	0.0183128	0.212858	0.0453084	cis
rs9487084	OID45057	CD164	6.21159	8.3645e-10	3.36901e-07	0.113751	0.0183128	0.212858	0.0453084	cis
rs9487085	OID45057	CD164	6.21159	8.3645e-10	3.36901e-07	0.113751	0.0183128	0.212858	0.0453084	cis
rs7642319	OID43934	LRIG1	-6.21156	8.36639e-10	3.36973e-07	-0.15538	0.0250147	-0.212856	0.0453079	cis
rs3791223	OID43319	ACP1	6.21148	8.37048e-10	3.37134e-07	0.323089	0.0520148	0.212854	0.0453068	cis
rs62465755	OID45399	PON1	-6.2114	8.37423e-10	3.37281e-07	-0.150787	0.0242758	-0.212851	0.0453057	cis
chr8_143561645_G_T	OID40277	GSDMD	-6.21134	8.3772e-10	3.37396e-07	-0.322083	0.051854	-0.21285	0.0453049	cis
rs4845434	OID43565	CRNN	6.21132	8.37833e-10	3.37422e-07	0.317442	0.0511071	0.212849	0.0453046	cis
rs4240878	OID43565	CRNN	6.21132	8.37833e-10	3.37422e-07	0.317442	0.0511071	0.212849	0.0453046	cis
rs4240879	OID43565	CRNN	6.21132	8.37833e-10	3.37422e-07	0.317442	0.0511071	0.212849	0.0453046	cis
rs4240880	OID43565	CRNN	6.21132	8.37833e-10	3.37422e-07	0.317442	0.0511071	0.212849	0.0453046	cis
rs4240881	OID43565	CRNN	6.21132	8.37833e-10	3.37422e-07	0.317442	0.0511071	0.212849	0.0453046	cis
rs7628154	OID44557	COMMD2	6.2113	8.37952e-10	3.37466e-07	0.118034	0.0190031	0.212848	0.0453043	cis
rs34257708	OID40778	AKAP13	6.21116	8.38659e-10	3.37746e-07	0.473653	0.0762584	0.212844	0.0453024	cis
rs10954732	OID44502	CCL24	6.21113	8.38804e-10	3.37801e-07	0.31048	0.0499877	0.212843	0.045302	cis
rs141292586	OID43945	LY75	6.21109	8.39025e-10	3.37882e-07	0.564588	0.0909	0.212841	0.0453014	cis
rs183681017	OID43945	LY75	6.21109	8.39025e-10	3.37882e-07	0.564588	0.0909	0.212841	0.0453014	cis
rs17080528	OID45171	LAMB2	-6.21091	8.39952e-10	3.37996e-07	-0.118575	0.0190915	-0.212835	0.0452988	cis
rs13090388	OID45171	LAMB2	-6.21091	8.39952e-10	3.37996e-07	-0.118575	0.0190915	-0.212835	0.0452988	cis
rs11711536	OID45171	LAMB2	-6.21091	8.39952e-10	3.37996e-07	-0.118575	0.0190915	-0.212835	0.0452988	cis
rs1050450	OID45171	LAMB2	-6.21091	8.39952e-10	3.37996e-07	-0.118575	0.0190915	-0.212835	0.0452988	cis
rs1800668	OID45171	LAMB2	-6.21091	8.39952e-10	3.37996e-07	-0.118575	0.0190915	-0.212835	0.0452988	cis
rs3811699	OID45171	LAMB2	-6.21091	8.39952e-10	3.37996e-07	-0.118575	0.0190915	-0.212835	0.0452988	cis
rs1987628	OID45171	LAMB2	-6.21091	8.39952e-10	3.37996e-07	-0.118575	0.0190915	-0.212835	0.0452988	cis
rs67485053	OID45171	LAMB2	-6.21091	8.39952e-10	3.37996e-07	-0.118575	0.0190915	-0.212835	0.0452988	cis
rs34588335	OID45171	LAMB2	-6.21091	8.39952e-10	3.37996e-07	-0.118575	0.0190915	-0.212835	0.0452988	cis
rs13087851	OID45171	LAMB2	-6.21091	8.39952e-10	3.37996e-07	-0.118575	0.0190915	-0.212835	0.0452988	cis
rs6809216	OID45171	LAMB2	-6.21091	8.39952e-10	3.37996e-07	-0.118575	0.0190915	-0.212835	0.0452988	cis
rs7623659	OID45171	LAMB2	-6.21091	8.39952e-10	3.37996e-07	-0.118575	0.0190915	-0.212835	0.0452988	cis
rs7648841	OID45171	LAMB2	-6.21091	8.39952e-10	3.37996e-07	-0.118575	0.0190915	-0.212835	0.0452988	cis
rs6446264	OID45171	LAMB2	-6.21091	8.39952e-10	3.37996e-07	-0.118575	0.0190915	-0.212835	0.0452988	cis
rs35169793	OID45171	LAMB2	-6.21091	8.39952e-10	3.37996e-07	-0.118575	0.0190915	-0.212835	0.0452988	cis
rs6793308	OID45171	LAMB2	-6.21091	8.39952e-10	3.37996e-07	-0.118575	0.0190915	-0.212835	0.0452988	cis
rs111903592	OID45171	LAMB2	-6.21091	8.39952e-10	3.37996e-07	-0.118575	0.0190915	-0.212835	0.0452988	cis
rs11716974	OID45171	LAMB2	-6.21091	8.39952e-10	3.37996e-07	-0.118575	0.0190915	-0.212835	0.0452988	cis
rs71080505	OID45171	LAMB2	-6.21091	8.39952e-10	3.37996e-07	-0.118575	0.0190915	-0.212835	0.0452988	cis
rs9871380	OID45171	LAMB2	-6.21091	8.39952e-10	3.37996e-07	-0.118575	0.0190915	-0.212835	0.0452988	cis
rs11706370	OID45171	LAMB2	-6.21091	8.39952e-10	3.37996e-07	-0.118575	0.0190915	-0.212835	0.0452988	cis
rs6779524	OID45171	LAMB2	-6.21091	8.39952e-10	3.37996e-07	-0.118575	0.0190915	-0.212835	0.0452988	cis
rs6997	OID45171	LAMB2	-6.21091	8.39952e-10	3.37996e-07	-0.118575	0.0190915	-0.212835	0.0452988	cis
rs9814873	OID45171	LAMB2	-6.21091	8.39952e-10	3.37996e-07	-0.118575	0.0190915	-0.212835	0.0452988	cis
rs10640	OID45171	LAMB2	-6.21091	8.39952e-10	3.37996e-07	-0.118575	0.0190915	-0.212835	0.0452988	cis
rs11922013	OID45171	LAMB2	-6.21091	8.39952e-10	3.37996e-07	-0.118575	0.0190915	-0.212835	0.0452988	cis
rs6446272	OID45171	LAMB2	-6.21091	8.39952e-10	3.37996e-07	-0.118575	0.0190915	-0.212835	0.0452988	cis
rs7646366	OID45171	LAMB2	-6.21091	8.39952e-10	3.37996e-07	-0.118575	0.0190915	-0.212835	0.0452988	cis
rs6446277	OID45171	LAMB2	-6.21091	8.39952e-10	3.37996e-07	-0.118575	0.0190915	-0.212835	0.0452988	cis
rs35115732	OID45171	LAMB2	-6.21091	8.39952e-10	3.37996e-07	-0.118575	0.0190915	-0.212835	0.0452988	cis
rs13079643	OID45171	LAMB2	-6.21091	8.39952e-10	3.37996e-07	-0.118575	0.0190915	-0.212835	0.0452988	cis
rs35200461	OID45171	LAMB2	-6.21091	8.39952e-10	3.37996e-07	-0.118575	0.0190915	-0.212835	0.0452988	cis
rs71324962	OID45171	LAMB2	-6.21091	8.39952e-10	3.37996e-07	-0.118575	0.0190915	-0.212835	0.0452988	cis
chr3_49454550_G_T	OID45171	LAMB2	-6.21091	8.39952e-10	3.37996e-07	-0.118575	0.0190915	-0.212835	0.0452988	cis
rs9841110	OID45171	LAMB2	-6.21091	8.39952e-10	3.37996e-07	-0.118575	0.0190915	-0.212835	0.0452988	cis
rs67216675	OID45171	LAMB2	-6.21091	8.39952e-10	3.37996e-07	-0.118575	0.0190915	-0.212835	0.0452988	cis
rs6767355	OID45171	LAMB2	-6.21091	8.39952e-10	3.37996e-07	-0.118575	0.0190915	-0.212835	0.0452988	cis
rs9853683	OID45171	LAMB2	-6.21091	8.39952e-10	3.37996e-07	-0.118575	0.0190915	-0.212835	0.0452988	cis
rs12330269	OID45171	LAMB2	-6.21091	8.39952e-10	3.37996e-07	-0.118575	0.0190915	-0.212835	0.0452988	cis
rs9827021	OID45171	LAMB2	-6.21091	8.39952e-10	3.37996e-07	-0.118575	0.0190915	-0.212835	0.0452988	cis
rs7630869	OID45171	LAMB2	-6.21091	8.39952e-10	3.37996e-07	-0.118575	0.0190915	-0.212835	0.0452988	cis
rs9818590	OID45171	LAMB2	-6.21091	8.39952e-10	3.37996e-07	-0.118575	0.0190915	-0.212835	0.0452988	cis
rs11719996	OID45171	LAMB2	-6.21091	8.39952e-10	3.37996e-07	-0.118575	0.0190915	-0.212835	0.0452988	cis
rs9850072	OID45171	LAMB2	-6.21091	8.39952e-10	3.37996e-07	-0.118575	0.0190915	-0.212835	0.0452988	cis
rs34363169	OID45171	LAMB2	-6.21091	8.39952e-10	3.37996e-07	-0.118575	0.0190915	-0.212835	0.0452988	cis
rs35261698	OID45171	LAMB2	-6.21091	8.39952e-10	3.37996e-07	-0.118575	0.0190915	-0.212835	0.0452988	cis
rs6766131	OID45171	LAMB2	-6.21091	8.39952e-10	3.37996e-07	-0.118575	0.0190915	-0.212835	0.0452988	cis
rs6797664	OID45171	LAMB2	-6.21091	8.39952e-10	3.37996e-07	-0.118575	0.0190915	-0.212835	0.0452988	cis
rs6766581	OID45171	LAMB2	-6.21091	8.39952e-10	3.37996e-07	-0.118575	0.0190915	-0.212835	0.0452988	cis
rs11708955	OID45171	LAMB2	-6.21091	8.39952e-10	3.37996e-07	-0.118575	0.0190915	-0.212835	0.0452988	cis
rs11712569	OID45171	LAMB2	-6.21091	8.39952e-10	3.37996e-07	-0.118575	0.0190915	-0.212835	0.0452988	cis
rs9821311	OID45171	LAMB2	-6.21091	8.39952e-10	3.37996e-07	-0.118575	0.0190915	-0.212835	0.0452988	cis
rs7622302	OID45171	LAMB2	-6.21091	8.39952e-10	3.37996e-07	-0.118575	0.0190915	-0.212835	0.0452988	cis
rs7633271	OID45171	LAMB2	-6.21091	8.39952e-10	3.37996e-07	-0.118575	0.0190915	-0.212835	0.0452988	cis
rs3926569	OID45171	LAMB2	-6.21091	8.39952e-10	3.37996e-07	-0.118575	0.0190915	-0.212835	0.0452988	cis
rs13062429	OID45171	LAMB2	6.21091	8.39952e-10	3.37996e-07	0.118575	0.0190915	0.212835	0.0452988	cis
rs1801143	OID45171	LAMB2	-6.21091	8.39952e-10	3.37996e-07	-0.118575	0.0190915	-0.212835	0.0452988	cis
rs10582618	OID45171	LAMB2	-6.21091	8.39952e-10	3.37996e-07	-0.118575	0.0190915	-0.212835	0.0452988	cis
rs34293138	OID45171	LAMB2	-6.21091	8.39952e-10	3.37996e-07	-0.118575	0.0190915	-0.212835	0.0452988	cis
rs3811697	OID45171	LAMB2	-6.21091	8.39952e-10	3.37996e-07	-0.118575	0.0190915	-0.212835	0.0452988	cis
rs9837027	OID45171	LAMB2	-6.21091	8.39952e-10	3.37996e-07	-0.118575	0.0190915	-0.212835	0.0452988	cis
rs35999162	OID45171	LAMB2	-6.21091	8.39952e-10	3.37996e-07	-0.118575	0.0190915	-0.212835	0.0452988	cis
rs9858280	OID45171	LAMB2	-6.21091	8.39952e-10	3.37996e-07	-0.118575	0.0190915	-0.212835	0.0452988	cis
rs11926781	OID45171	LAMB2	-6.21091	8.39952e-10	3.37996e-07	-0.118575	0.0190915	-0.212835	0.0452988	cis
rs36059985	OID45159	IL2RA	-6.21087	8.40122e-10	3.3806e-07	-0.226207	0.0364211	-0.212834	0.0452984	cis
rs7187013	OID44698	HBZ	6.21076	8.40702e-10	3.3829e-07	0.376376	0.0606007	0.21283	0.0452968	cis
rs2071348	OID41280	HBG2	-6.21074	8.408e-10	3.38325e-07	-0.591416	0.0952248	-0.21283	0.0452965	cis
rs201387313	OID44467	APOBR	-6.21063	8.41343e-10	3.3854e-07	-0.375958	0.0605345	-0.212826	0.045295	cis
rs61648927	OID43335	ADGRB3	-6.21062	8.41432e-10	3.38567e-07	-0.194594	0.0313325	-0.212826	0.0452948	cis
rs62406798	OID43335	ADGRB3	-6.21062	8.41432e-10	3.38567e-07	-0.194594	0.0313325	-0.212826	0.0452948	cis
rs2303687	OID45233	PRAM1	-6.21057	8.41663e-10	3.38656e-07	-0.574188	0.0924532	-0.212824	0.0452942	cis
rs2523857	OID43511	CDSN	-6.21048	8.42111e-10	3.38832e-07	-0.174987	0.0281761	-0.212821	0.0452929	cis
rs28666607	OID42598	IL12RB1	6.21045	8.42278e-10	3.38857e-07	0.263234	0.0423856	0.21282	0.0452925	cis
rs4808765	OID42598	IL12RB1	6.21045	8.42278e-10	3.38857e-07	0.263234	0.0423856	0.21282	0.0452925	cis
rs11666033	OID42598	IL12RB1	6.21045	8.42278e-10	3.38857e-07	0.263234	0.0423856	0.21282	0.0452925	cis
rs2302438	OID44502	CCL24	-6.21036	8.42747e-10	3.38857e-07	-0.319804	0.0514953	-0.212817	0.0452912	cis
rs6720	OID44502	CCL24	-6.21036	8.42747e-10	3.38857e-07	-0.319804	0.0514953	-0.212817	0.0452912	cis
rs1639609	OID44502	CCL24	-6.21036	8.42747e-10	3.38857e-07	-0.319804	0.0514953	-0.212817	0.0452912	cis
rs1574107	OID44502	CCL24	-6.21036	8.42747e-10	3.38857e-07	-0.319804	0.0514953	-0.212817	0.0452912	cis
rs1104879	OID44502	CCL24	-6.21036	8.42747e-10	3.38857e-07	-0.319804	0.0514953	-0.212817	0.0452912	cis
rs1104878	OID44502	CCL24	-6.21036	8.42747e-10	3.38857e-07	-0.319804	0.0514953	-0.212817	0.0452912	cis
rs869805	OID44502	CCL24	-6.21036	8.42747e-10	3.38857e-07	-0.319804	0.0514953	-0.212817	0.0452912	cis
rs869806	OID44502	CCL24	-6.21036	8.42747e-10	3.38857e-07	-0.319804	0.0514953	-0.212817	0.0452912	cis
rs869804	OID44502	CCL24	-6.21036	8.42747e-10	3.38857e-07	-0.319804	0.0514953	-0.212817	0.0452912	cis
rs1637037	OID44502	CCL24	-6.21036	8.42747e-10	3.38857e-07	-0.319804	0.0514953	-0.212817	0.0452912	cis
rs1637039	OID44502	CCL24	-6.21036	8.42747e-10	3.38857e-07	-0.319804	0.0514953	-0.212817	0.0452912	cis
rs2286830	OID44502	CCL24	-6.21036	8.42747e-10	3.38857e-07	-0.319804	0.0514953	-0.212817	0.0452912	cis
rs11972240	OID44502	CCL24	-6.21036	8.42747e-10	3.38857e-07	-0.319804	0.0514953	-0.212817	0.0452912	cis
rs10476	OID44502	CCL24	-6.21036	8.42747e-10	3.38857e-07	-0.319804	0.0514953	-0.212817	0.0452912	cis
rs8200	OID44502	CCL24	-6.21036	8.42747e-10	3.38857e-07	-0.319804	0.0514953	-0.212817	0.0452912	cis
rs1637043	OID44502	CCL24	-6.21036	8.42747e-10	3.38857e-07	-0.319804	0.0514953	-0.212817	0.0452912	cis
rs1639617	OID44502	CCL24	-6.21036	8.42747e-10	3.38857e-07	-0.319804	0.0514953	-0.212817	0.0452912	cis
rs1639618	OID44502	CCL24	-6.21036	8.42747e-10	3.38857e-07	-0.319804	0.0514953	-0.212817	0.0452912	cis
rs7804598	OID44502	CCL24	-6.21036	8.42747e-10	3.38857e-07	-0.319804	0.0514953	-0.212817	0.0452912	cis
rs1639620	OID44502	CCL24	-6.21036	8.42747e-10	3.38857e-07	-0.319804	0.0514953	-0.212817	0.0452912	cis
rs1362232	OID44502	CCL24	-6.21036	8.42747e-10	3.38857e-07	-0.319804	0.0514953	-0.212817	0.0452912	cis
rs36124721	OID44502	CCL24	-6.21036	8.42747e-10	3.38857e-07	-0.319804	0.0514953	-0.212817	0.0452912	cis
rs59659102	OID44502	CCL24	-6.21036	8.42747e-10	3.38857e-07	-0.319804	0.0514953	-0.212817	0.0452912	cis
rs11982200	OID44502	CCL24	-6.21036	8.42747e-10	3.38857e-07	-0.319804	0.0514953	-0.212817	0.0452912	cis
rs4552844	OID44502	CCL24	-6.21036	8.42747e-10	3.38857e-07	-0.319804	0.0514953	-0.212817	0.0452912	cis
rs6467993	OID44502	CCL24	-6.21036	8.42747e-10	3.38857e-07	-0.319804	0.0514953	-0.212817	0.0452912	cis
rs4732578	OID44502	CCL24	-6.21036	8.42747e-10	3.38857e-07	-0.319804	0.0514953	-0.212817	0.0452912	cis
rs7795291	OID44502	CCL24	-6.21036	8.42747e-10	3.38857e-07	-0.319804	0.0514953	-0.212817	0.0452912	cis
rs1637049	OID44502	CCL24	-6.21036	8.42747e-10	3.38857e-07	-0.319804	0.0514953	-0.212817	0.0452912	cis
rs1639630	OID44502	CCL24	-6.21036	8.42747e-10	3.38857e-07	-0.319804	0.0514953	-0.212817	0.0452912	cis
rs1637051	OID44502	CCL24	-6.21036	8.42747e-10	3.38857e-07	-0.319804	0.0514953	-0.212817	0.0452912	cis
rs1639632	OID44502	CCL24	-6.21036	8.42747e-10	3.38857e-07	-0.319804	0.0514953	-0.212817	0.0452912	cis
rs3973188	OID44502	CCL24	-6.21036	8.42747e-10	3.38857e-07	-0.319804	0.0514953	-0.212817	0.0452912	cis
rs3973173	OID44502	CCL24	-6.21036	8.42747e-10	3.38857e-07	-0.319804	0.0514953	-0.212817	0.0452912	cis
rs4573217	OID44502	CCL24	-6.21036	8.42747e-10	3.38857e-07	-0.319804	0.0514953	-0.212817	0.0452912	cis
rs10085567	OID44502	CCL24	-6.21036	8.42747e-10	3.38857e-07	-0.319804	0.0514953	-0.212817	0.0452912	cis
rs1613890	OID44502	CCL24	-6.21036	8.42747e-10	3.38857e-07	-0.319804	0.0514953	-0.212817	0.0452912	cis
rs6954569	OID44502	CCL24	-6.21036	8.42747e-10	3.38857e-07	-0.319804	0.0514953	-0.212817	0.0452912	cis
rs1894812	OID44502	CCL24	6.21036	8.42747e-10	3.38857e-07	0.319804	0.0514953	0.212817	0.0452912	cis
rs13240967	OID44502	CCL24	6.21036	8.42747e-10	3.38857e-07	0.319804	0.0514953	0.212817	0.0452912	cis
rs6947068	OID44502	CCL24	6.21036	8.42747e-10	3.38857e-07	0.319804	0.0514953	0.212817	0.0452912	cis
rs58388695	OID44502	CCL24	6.21036	8.42747e-10	3.38857e-07	0.319804	0.0514953	0.212817	0.0452912	cis
rs4732542	OID44502	CCL24	6.21036	8.42747e-10	3.38857e-07	0.319804	0.0514953	0.212817	0.0452912	cis
rs10262501	OID44502	CCL24	6.21036	8.42747e-10	3.38857e-07	0.319804	0.0514953	0.212817	0.0452912	cis
rs10280264	OID44502	CCL24	6.21036	8.42747e-10	3.38857e-07	0.319804	0.0514953	0.212817	0.0452912	cis
rs4728550	OID44502	CCL24	6.21036	8.42747e-10	3.38857e-07	0.319804	0.0514953	0.212817	0.0452912	cis
rs12533120	OID44502	CCL24	6.21036	8.42747e-10	3.38857e-07	0.319804	0.0514953	0.212817	0.0452912	cis
rs2302435	OID44502	CCL24	6.21036	8.42747e-10	3.38857e-07	0.319804	0.0514953	0.212817	0.0452912	cis
rs2302436	OID44502	CCL24	6.21036	8.42747e-10	3.38857e-07	0.319804	0.0514953	0.212817	0.0452912	cis
rs2302437	OID44502	CCL24	6.21036	8.42747e-10	3.38857e-07	0.319804	0.0514953	0.212817	0.0452912	cis
rs3757593	OID44502	CCL24	6.21036	8.42747e-10	3.38857e-07	0.319804	0.0514953	0.212817	0.0452912	cis
rs2868203	OID44502	CCL24	6.21036	8.42747e-10	3.38857e-07	0.319804	0.0514953	0.212817	0.0452912	cis
rs6976532	OID44502	CCL24	6.21036	8.42747e-10	3.38857e-07	0.319804	0.0514953	0.212817	0.0452912	cis
chr7_76065027_TC_T	OID44502	CCL24	6.21036	8.42747e-10	3.38857e-07	0.319804	0.0514953	0.212817	0.0452912	cis
rs72684783	OID44995	TPD52	6.21025	8.43304e-10	3.39077e-07	1.22164	0.196713	0.212814	0.0452897	cis
rs518829	OID43550	COL24A1	-6.21018	8.43654e-10	3.39214e-07	-0.158092	0.0254569	-0.212812	0.0452887	cis
rs434124	OID45178	LILRB5	6.21013	8.43922e-10	3.39313e-07	0.291373	0.0469189	0.21281	0.045288	cis
rs453755	OID45178	LILRB5	6.21013	8.43922e-10	3.39313e-07	0.291373	0.0469189	0.21281	0.045288	cis
rs77548270	OID43703	FBN2	-6.21007	8.44251e-10	3.39385e-07	-0.519952	0.0837273	-0.212808	0.0452871	cis
rs78432925	OID43703	FBN2	-6.21007	8.44251e-10	3.39385e-07	-0.519952	0.0837273	-0.212808	0.0452871	cis
rs75787199	OID43703	FBN2	-6.21007	8.44251e-10	3.39385e-07	-0.519952	0.0837273	-0.212808	0.0452871	cis
rs55730833	OID43703	FBN2	-6.21007	8.44251e-10	3.39385e-07	-0.519952	0.0837273	-0.212808	0.0452871	cis
rs199752949	OID43703	FBN2	-6.21007	8.44251e-10	3.39385e-07	-0.519952	0.0837273	-0.212808	0.0452871	cis
rs200572726	OID43703	FBN2	-6.21007	8.44251e-10	3.39385e-07	-0.519952	0.0837273	-0.212808	0.0452871	cis
rs78261610	OID43703	FBN2	-6.21007	8.44251e-10	3.39385e-07	-0.519952	0.0837273	-0.212808	0.0452871	cis
rs115846426	OID43703	FBN2	-6.21007	8.44251e-10	3.39385e-07	-0.519952	0.0837273	-0.212808	0.0452871	cis
rs77215625	OID43703	FBN2	-6.21007	8.44251e-10	3.39385e-07	-0.519952	0.0837273	-0.212808	0.0452871	cis
rs76241902	OID43703	FBN2	-6.21007	8.44251e-10	3.39385e-07	-0.519952	0.0837273	-0.212808	0.0452871	cis
rs140660676	OID43703	FBN2	-6.21007	8.44251e-10	3.39385e-07	-0.519952	0.0837273	-0.212808	0.0452871	cis
rs142992210	OID43703	FBN2	-6.21007	8.44251e-10	3.39385e-07	-0.519952	0.0837273	-0.212808	0.0452871	cis
rs80231303	OID43703	FBN2	-6.21007	8.44251e-10	3.39385e-07	-0.519952	0.0837273	-0.212808	0.0452871	cis
rs76974052	OID43703	FBN2	-6.21007	8.44251e-10	3.39385e-07	-0.519952	0.0837273	-0.212808	0.0452871	cis
rs116096908	OID43703	FBN2	-6.21007	8.44251e-10	3.39385e-07	-0.519952	0.0837273	-0.212808	0.0452871	cis
rs294914	OID43725	FNDC1	6.21002	8.445e-10	3.39481e-07	0.376391	0.0606103	0.212806	0.0452864	cis
rs12284340	OID41280	HBG2	-6.20994	8.44901e-10	3.39638e-07	-0.606515	0.0976684	-0.212804	0.0452854	cis
chr1_26085956_A_AGTTTGTTT	OID42435	EXTL1	-6.20987	8.4528e-10	3.39786e-07	-0.283607	0.0456704	-0.212801	0.0452843	cis
rs11153171	OID45057	CD164	6.20973	8.45983e-10	3.40065e-07	0.114527	0.0184431	0.212797	0.0452824	cis
rs2731690	OID44242	SH3PXD2B	6.20958	8.46739e-10	3.40365e-07	0.199738	0.032166	0.212792	0.0452804	cis
rs17617970	OID44927	SFTPD	6.20958	8.46769e-10	3.40372e-07	0.351886	0.0566683	0.212792	0.0452803	cis
rs3135344	OID43805	HLA-DRA	-6.20956	8.46871e-10	3.40409e-07	-0.542442	0.0873559	-0.212791	0.04528	cis
rs80235202	OID43805	HLA-DRA	-6.20942	8.4759e-10	3.40694e-07	-0.415537	0.0669204	-0.212786	0.0452781	cis
rs183724335	OID44393	VMO1	6.2092	8.48702e-10	3.41137e-07	1.56782	0.2525	0.212779	0.0452751	cis
rs12069060	OID45462	F13B	6.20916	8.48909e-10	3.41196e-07	0.145735	0.0234709	0.212778	0.0452745	cis
rs4657826	OID45462	F13B	6.20916	8.48909e-10	3.41196e-07	0.145735	0.0234709	0.212778	0.0452745	cis
rs12124794	OID45462	F13B	6.20916	8.48909e-10	3.41196e-07	0.145735	0.0234709	0.212778	0.0452745	cis
rs12041668	OID45462	F13B	6.20916	8.48909e-10	3.41196e-07	0.145735	0.0234709	0.212778	0.0452745	cis
rs12032372	OID45462	F13B	6.20916	8.48909e-10	3.41196e-07	0.145735	0.0234709	0.212778	0.0452745	cis
rs61819952	OID45462	F13B	6.20916	8.48909e-10	3.41196e-07	0.145735	0.0234709	0.212778	0.0452745	cis
rs58793722	OID43847	IL18R1	-6.20912	8.49123e-10	3.41265e-07	-0.194957	0.0313985	-0.212777	0.0452739	cis
rs701839	OID43885	KAZALD1	6.20909	8.49259e-10	3.41265e-07	0.28677	0.0461854	0.212776	0.0452736	cis
rs144616272	OID45305	ANG	-6.20909	8.49261e-10	3.41265e-07	-0.228878	0.0368618	-0.212776	0.0452736	cis
rs691141	OID44655	FGFR4	6.20908	8.49303e-10	3.41265e-07	0.209059	0.0336699	0.212776	0.0452734	cis
rs2962844	OID44655	FGFR4	6.20908	8.49303e-10	3.41265e-07	0.209059	0.0336699	0.212776	0.0452734	cis
rs2940521	OID44655	FGFR4	6.20908	8.49303e-10	3.41265e-07	0.209059	0.0336699	0.212776	0.0452734	cis
rs4490607	OID44655	FGFR4	6.20908	8.49303e-10	3.41265e-07	0.209059	0.0336699	0.212776	0.0452734	cis
rs4976665	OID44655	FGFR4	6.20908	8.49303e-10	3.41265e-07	0.209059	0.0336699	0.212776	0.0452734	cis
rs3923879	OID44655	FGFR4	6.20908	8.49303e-10	3.41265e-07	0.209059	0.0336699	0.212776	0.0452734	cis
rs6556294	OID44655	FGFR4	6.20908	8.49303e-10	3.41265e-07	0.209059	0.0336699	0.212776	0.0452734	cis
rs187114	OID44655	FGFR4	6.20908	8.49303e-10	3.41265e-07	0.209059	0.0336699	0.212776	0.0452734	cis
rs353479	OID44655	FGFR4	6.20908	8.49303e-10	3.41265e-07	0.209059	0.0336699	0.212776	0.0452734	cis
rs2454952	OID44655	FGFR4	6.20908	8.49303e-10	3.41265e-07	0.209059	0.0336699	0.212776	0.0452734	cis
rs353484	OID44655	FGFR4	6.20908	8.49303e-10	3.41265e-07	0.209059	0.0336699	0.212776	0.0452734	cis
rs144665557	OID44655	FGFR4	6.20908	8.49303e-10	3.41265e-07	0.209059	0.0336699	0.212776	0.0452734	cis
rs35746808	OID44655	FGFR4	6.20908	8.49303e-10	3.41265e-07	0.209059	0.0336699	0.212776	0.0452734	cis
rs353496	OID44655	FGFR4	6.20908	8.49303e-10	3.41265e-07	0.209059	0.0336699	0.212776	0.0452734	cis
rs353495	OID44655	FGFR4	6.20908	8.49303e-10	3.41265e-07	0.209059	0.0336699	0.212776	0.0452734	cis
rs353494	OID44655	FGFR4	6.20908	8.49303e-10	3.41265e-07	0.209059	0.0336699	0.212776	0.0452734	cis
rs184784	OID44655	FGFR4	6.20908	8.49303e-10	3.41265e-07	0.209059	0.0336699	0.212776	0.0452734	cis
rs2454950	OID44655	FGFR4	6.20908	8.49303e-10	3.41265e-07	0.209059	0.0336699	0.212776	0.0452734	cis
rs187113	OID44655	FGFR4	6.20908	8.49303e-10	3.41265e-07	0.209059	0.0336699	0.212776	0.0452734	cis
rs999625454	OID43934	LRIG1	6.20904	8.49538e-10	3.41351e-07	0.676655	0.108979	0.212774	0.0452728	cis
rs143616236	OID43934	LRIG1	6.20904	8.49538e-10	3.41351e-07	0.676655	0.108979	0.212774	0.0452728	cis
rs11074451	OID43771	GP2	-6.20901	8.49671e-10	3.414e-07	-0.283186	0.0456088	-0.212773	0.0452725	cis
rs17429380	OID42420	EPHX2	6.20889	8.50292e-10	3.41642e-07	0.605091	0.0974555	0.212769	0.0452708	cis
rs35419378	OID42420	EPHX2	6.20889	8.50292e-10	3.41642e-07	0.605091	0.0974555	0.212769	0.0452708	cis
rs77463543	OID43630	DPEP1	6.20879	8.50823e-10	3.41851e-07	0.234532	0.0377741	0.212766	0.0452693	cis
rs1129818	OID43771	GP2	6.20867	8.51423e-10	3.42088e-07	0.274776	0.0442568	0.212762	0.0452677	cis
rs2129893955	OID45299	ABO	-6.20859	8.51854e-10	3.42257e-07	-0.520352	0.0838116	-0.212759	0.0452666	cis
rs191708645	OID43374	APIP	-6.20838	8.52925e-10	3.42683e-07	-0.847505	0.13651	-0.212753	0.0452637	cis
rs601020	OID43805	HLA-DRA	-6.20833	8.53181e-10	3.42782e-07	-0.397112	0.0639644	-0.212751	0.045263	cis
rs948399	OID44783	MMP1	6.20818	8.53983e-10	3.431e-07	0.381903	0.0615161	0.212746	0.0452609	cis
rs1357315	OID45399	PON1	6.20811	8.54339e-10	3.43202e-07	0.110972	0.0178753	0.212744	0.0452599	cis
rs6956962	OID45399	PON1	6.20811	8.54339e-10	3.43202e-07	0.110972	0.0178753	0.212744	0.0452599	cis
rs58444373	OID45399	PON1	6.20811	8.54339e-10	3.43202e-07	0.110972	0.0178753	0.212744	0.0452599	cis
rs1879857	OID45399	PON1	6.20811	8.54339e-10	3.43202e-07	0.110972	0.0178753	0.212744	0.0452599	cis
rs1818795	OID45399	PON1	6.20811	8.54339e-10	3.43202e-07	0.110972	0.0178753	0.212744	0.0452599	cis
rs1522545	OID45399	PON1	6.20811	8.54339e-10	3.43202e-07	0.110972	0.0178753	0.212744	0.0452599	cis
rs4434543	OID45399	PON1	6.20811	8.54339e-10	3.43202e-07	0.110972	0.0178753	0.212744	0.0452599	cis
rs2374956	OID45399	PON1	6.20811	8.54339e-10	3.43202e-07	0.110972	0.0178753	0.212744	0.0452599	cis
rs9640626	OID45399	PON1	6.20811	8.54339e-10	3.43202e-07	0.110972	0.0178753	0.212744	0.0452599	cis
rs9640627	OID45399	PON1	6.20811	8.54339e-10	3.43202e-07	0.110972	0.0178753	0.212744	0.0452599	cis
rs7187090	OID44356	TPSAB1	6.20805	8.54637e-10	3.43318e-07	0.433073	0.0697599	0.212742	0.0452591	cis
rs34303822	OID44130	PRTG	-6.20787	8.55571e-10	3.43689e-07	-0.100255	0.0161497	-0.212736	0.0452566	cis
rs12413995	OID45239	PSAP	6.20781	8.55918e-10	3.43795e-07	0.129431	0.0208496	0.212734	0.0452557	cis
rs1867981	OID45239	PSAP	6.20781	8.55918e-10	3.43795e-07	0.129431	0.0208496	0.212734	0.0452557	cis
rs720295	OID45239	PSAP	6.20781	8.55918e-10	3.43795e-07	0.129431	0.0208496	0.212734	0.0452557	cis
rs55873560	OID45239	PSAP	6.20781	8.55918e-10	3.43795e-07	0.129431	0.0208496	0.212734	0.0452557	cis
rs7899959	OID45239	PSAP	6.20781	8.55918e-10	3.43795e-07	0.129431	0.0208496	0.212734	0.0452557	cis
rs58647707	OID45239	PSAP	6.20781	8.55918e-10	3.43795e-07	0.129431	0.0208496	0.212734	0.0452557	cis
rs9665661	OID45239	PSAP	6.20781	8.55918e-10	3.43795e-07	0.129431	0.0208496	0.212734	0.0452557	cis
rs12413014	OID45239	PSAP	6.20781	8.55918e-10	3.43795e-07	0.129431	0.0208496	0.212734	0.0452557	cis
rs56344644	OID44430	ZP3	-6.2078	8.5597e-10	3.43812e-07	-1.22449	0.197251	-0.212733	0.0452555	cis
rs6548219	OID43319	ACP1	-6.20778	8.5606e-10	3.43844e-07	-0.33355	0.053731	-0.212733	0.0452553	cis
rs17219918	OID43805	HLA-DRA	6.20765	8.5675e-10	3.44117e-07	0.646913	0.104212	0.212729	0.0452534	cis
rs9493175	OID44505	CCN2	6.20765	8.56759e-10	3.44117e-07	0.18402	0.0296441	0.212728	0.0452534	cis
rs822478	OID43327	ADAM15	-6.2076	8.56998e-10	3.44209e-07	-0.132252	0.0213048	-0.212727	0.0452528	cis
rs12601430	OID43355	ALDH3A1	-6.20746	8.57739e-10	3.44502e-07	-0.264147	0.0425531	-0.212722	0.0452508	cis
rs582340	OID45206	OAF	-6.20715	8.59343e-10	3.45138e-07	-0.236609	0.0381188	-0.212712	0.0452465	cis
rs632541	OID45206	OAF	-6.20715	8.59343e-10	3.45138e-07	-0.236609	0.0381188	-0.212712	0.0452465	cis
chr6_49679689_G_GTTT	OID45342	CRISP3	-6.20711	8.59563e-10	3.45222e-07	-0.148725	0.0239604	-0.212711	0.0452459	cis
rs181349309	OID45019	WFIKKN2	-6.20695	8.60362e-10	3.45535e-07	-0.405673	0.0653579	-0.212706	0.0452438	cis
rs113738882	OID45019	WFIKKN2	-6.20695	8.60362e-10	3.45535e-07	-0.405673	0.0653579	-0.212706	0.0452438	cis
rs4756195	OID43374	APIP	-6.20694	8.60422e-10	3.45551e-07	-0.26272	0.0423267	-0.212706	0.0452436	cis
rs7928464	OID43374	APIP	-6.20694	8.60422e-10	3.45551e-07	-0.26272	0.0423267	-0.212706	0.0452436	cis
chr9_5460003_G_GTC	OID43487	CD274	6.20693	8.60486e-10	3.45573e-07	0.136019	0.0219141	0.212705	0.0452435	cis
rs662558	OID43980	MMP12	6.20691	8.60581e-10	3.45607e-07	0.283624	0.0456948	0.212705	0.0452432	cis
rs12647212	OID43676	ENPP6	-6.20689	8.60706e-10	3.45653e-07	-0.12351	0.0198989	-0.212704	0.0452429	cis
rs3114337	OID44430	ZP3	6.20687	8.60808e-10	3.45677e-07	0.993438	0.160055	0.212703	0.0452426	cis
rs11767328	OID44430	ZP3	6.20687	8.60808e-10	3.45677e-07	0.993438	0.160055	0.212703	0.0452426	cis
rs7778026	OID44430	ZP3	6.20687	8.60808e-10	3.45677e-07	0.993438	0.160055	0.212703	0.0452426	cis
rs3095451	OID44430	ZP3	6.20687	8.60808e-10	3.45677e-07	0.993438	0.160055	0.212703	0.0452426	cis
rs8109116	OID45058	CD177	6.20671	8.61635e-10	3.46001e-07	0.55125	0.0888152	0.212698	0.0452404	cis
rs8109124	OID45058	CD177	6.20671	8.61635e-10	3.46001e-07	0.55125	0.0888152	0.212698	0.0452404	cis
rs6428379	OID45455	CFHR4	6.20666	8.61906e-10	3.46106e-07	0.283732	0.0457141	0.212696	0.0452397	cis
rs12878003	OID45107	DLK1	-6.20664	8.61986e-10	3.46134e-07	-0.217988	0.0351217	-0.212696	0.0452395	cis
rs55764298	OID42496	GASK1A	6.20654	8.62547e-10	3.46276e-07	0.469054	0.0755742	0.212692	0.045238	cis
rs55954171	OID42496	GASK1A	6.20654	8.62547e-10	3.46276e-07	0.469054	0.0755742	0.212692	0.045238	cis
rs55945909	OID42496	GASK1A	6.20654	8.62547e-10	3.46276e-07	0.469054	0.0755742	0.212692	0.045238	cis
rs57974619	OID42496	GASK1A	6.20654	8.62547e-10	3.46276e-07	0.469054	0.0755742	0.212692	0.045238	cis
rs604033	OID42496	GASK1A	-6.20654	8.62547e-10	3.46276e-07	-0.469054	0.0755742	-0.212692	0.045238	cis
rs17470089	OID42496	GASK1A	6.20654	8.62547e-10	3.46276e-07	0.469054	0.0755742	0.212692	0.045238	cis
rs17391761	OID42496	GASK1A	6.20654	8.62547e-10	3.46276e-07	0.469054	0.0755742	0.212692	0.045238	cis
rs12487785	OID42496	GASK1A	6.20654	8.62547e-10	3.46276e-07	0.469054	0.0755742	0.212692	0.045238	cis
rs12497427	OID42496	GASK1A	6.20654	8.62547e-10	3.46276e-07	0.469054	0.0755742	0.212692	0.045238	cis
rs12497602	OID42496	GASK1A	6.20654	8.62547e-10	3.46276e-07	0.469054	0.0755742	0.212692	0.045238	cis
rs12485530	OID42496	GASK1A	6.20654	8.62547e-10	3.46276e-07	0.469054	0.0755742	0.212692	0.045238	cis
rs113274464	OID42496	GASK1A	6.20654	8.62547e-10	3.46276e-07	0.469054	0.0755742	0.212692	0.045238	cis
chr3_43086060_T_TA	OID42496	GASK1A	6.20654	8.62547e-10	3.46276e-07	0.469054	0.0755742	0.212692	0.045238	cis
rs6796161	OID42496	GASK1A	6.20654	8.62547e-10	3.46276e-07	0.469054	0.0755742	0.212692	0.045238	cis
rs1523126	OID42496	GASK1A	6.20654	8.62547e-10	3.46276e-07	0.469054	0.0755742	0.212692	0.045238	cis
rs488069	OID42496	GASK1A	-6.20654	8.62547e-10	3.46276e-07	-0.469054	0.0755742	-0.212692	0.045238	cis
rs1072822	OID42496	GASK1A	6.20654	8.62547e-10	3.46276e-07	0.469054	0.0755742	0.212692	0.045238	cis
rs1815070	OID42496	GASK1A	6.20654	8.62547e-10	3.46276e-07	0.469054	0.0755742	0.212692	0.045238	cis
rs12233614	OID42496	GASK1A	6.20654	8.62547e-10	3.46276e-07	0.469054	0.0755742	0.212692	0.045238	cis
rs1949583	OID42496	GASK1A	-6.20654	8.62547e-10	3.46276e-07	-0.469054	0.0755742	-0.212692	0.045238	cis
rs41536844	OID42571	HPCAL4	-6.20585	8.66172e-10	3.47727e-07	-0.289427	0.0466378	-0.21267	0.0452284	cis
rs9274778	OID43805	HLA-DRA	-6.20571	8.66874e-10	3.48005e-07	-0.374309	0.0603168	-0.212665	0.0452265	cis
rs5756389	OID43572	CSF2RB	6.20567	8.67118e-10	3.48099e-07	0.215754	0.0347672	0.212664	0.0452259	cis
rs185509396	OID45287	TNN	-6.20564	8.67256e-10	3.48149e-07	-0.522169	0.0841443	-0.212663	0.0452255	cis
rs928596	OID43327	ADAM15	-6.20563	8.67315e-10	3.48149e-07	-0.149471	0.0240864	-0.212663	0.0452253	cis
rs61813286	OID43327	ADAM15	-6.20563	8.67315e-10	3.48149e-07	-0.149471	0.0240864	-0.212663	0.0452253	cis
rs35894474	OID43327	ADAM15	-6.20563	8.67315e-10	3.48149e-07	-0.149471	0.0240864	-0.212663	0.0452253	cis
rs6670493	OID43327	ADAM15	-6.20563	8.67315e-10	3.48149e-07	-0.149471	0.0240864	-0.212663	0.0452253	cis
rs4661217	OID43327	ADAM15	-6.20563	8.67315e-10	3.48149e-07	-0.149471	0.0240864	-0.212663	0.0452253	cis
rs4661218	OID43327	ADAM15	-6.20563	8.67315e-10	3.48149e-07	-0.149471	0.0240864	-0.212663	0.0452253	cis
rs35509924	OID43279	VSTM1	6.20562	8.67344e-10	3.48156e-07	0.51857	0.0835646	0.212662	0.0452253	cis
rs4736369	OID44132	PSCA	-6.20555	8.67721e-10	3.48303e-07	-0.990654	0.15964	-0.21266	0.0452243	cis
rs7743320	OID43564	CRISP2	-6.20548	8.6811e-10	3.48447e-07	-0.203077	0.0327254	-0.212658	0.0452232	cis
rs3799692	OID43564	CRISP2	-6.20548	8.6811e-10	3.48447e-07	-0.203077	0.0327254	-0.212658	0.0452232	cis
rs12196735	OID43564	CRISP2	-6.20548	8.6811e-10	3.48447e-07	-0.203077	0.0327254	-0.212658	0.0452232	cis
rs11086565	OID44479	BPI	6.20538	8.68623e-10	3.48649e-07	1.00211	0.161491	0.212654	0.0452219	cis
rs788284	OID44179	RET	6.20534	8.68839e-10	3.48731e-07	0.0987818	0.0159188	0.212653	0.0452213	cis
rs9273159	OID43805	HLA-DRA	-6.20515	8.69819e-10	3.4912e-07	-0.418144	0.0673866	-0.212647	0.0452187	cis
rs788886	OID43898	KLK15	6.20505	8.70379e-10	3.49341e-07	0.207234	0.0333976	0.212644	0.0452173	cis
rs2036914	OID45355	F11	-6.20494	8.70949e-10	3.49566e-07	-0.105269	0.0169654	-0.21264	0.0452158	cis
rs61907608	OID44080	PCSK7	6.20491	8.71127e-10	3.49616e-07	0.296334	0.047758	0.212639	0.0452153	cis
rs185955154	OID44080	PCSK7	6.20491	8.71127e-10	3.49616e-07	0.296334	0.047758	0.212639	0.0452153	cis
rs200918079	OID44080	PCSK7	6.20491	8.71127e-10	3.49616e-07	0.296334	0.047758	0.212639	0.0452153	cis
rs189193731	OID44080	PCSK7	6.20491	8.71127e-10	3.49616e-07	0.296334	0.047758	0.212639	0.0452153	cis
rs540723648	OID44080	PCSK7	6.20491	8.71127e-10	3.49616e-07	0.296334	0.047758	0.212639	0.0452153	cis
rs6927145	OID43761	GLO1	6.20488	8.71269e-10	3.49669e-07	0.222904	0.035924	0.212638	0.0452149	cis
rs60504722	OID43834	IFNGR2	-6.20473	8.72081e-10	3.49991e-07	-0.614541	0.099044	-0.212633	0.0452128	cis
rs202546	OID41806	SIRPG	6.2047	8.722e-10	3.50034e-07	0.231365	0.0372886	0.212632	0.0452125	cis
rs5002908	OID43945	LY75	-6.20463	8.72578e-10	3.50178e-07	-0.198014	0.031914	-0.21263	0.0452115	cis
rs3771720	OID43945	LY75	-6.20463	8.72578e-10	3.50178e-07	-0.198014	0.031914	-0.21263	0.0452115	cis
rs11379598	OID43311	AAMDC	6.20443	8.73671e-10	3.50612e-07	0.206062	0.0332121	0.212623	0.0452086	cis
rs10770852	OID43536	CLEC4D	-6.20433	8.74165e-10	3.50806e-07	-0.248231	0.0400094	-0.21262	0.0452073	cis
rs10438299	OID41432	LTK	-6.20429	8.74415e-10	3.50902e-07	-0.166326	0.0268082	-0.212619	0.0452067	cis
rs1885690	OID45057	CD164	6.20411	8.75351e-10	3.51232e-07	0.113407	0.0182793	0.212613	0.0452042	cis
rs2884037	OID45057	CD164	6.20411	8.75351e-10	3.51232e-07	0.113407	0.0182793	0.212613	0.0452042	cis
rs1521907	OID45057	CD164	6.20411	8.75351e-10	3.51232e-07	0.113407	0.0182793	0.212613	0.0452042	cis
rs1074766	OID45057	CD164	6.20411	8.75351e-10	3.51232e-07	0.113407	0.0182793	0.212613	0.0452042	cis
rs9487070	OID45057	CD164	6.20411	8.75351e-10	3.51232e-07	0.113407	0.0182793	0.212613	0.0452042	cis
rs58644322	OID45057	CD164	6.20411	8.75351e-10	3.51232e-07	0.113407	0.0182793	0.212613	0.0452042	cis
rs8465	OID45057	CD164	6.20411	8.75351e-10	3.51232e-07	0.113407	0.0182793	0.212613	0.0452042	cis
rs974034	OID45057	CD164	6.20411	8.75351e-10	3.51232e-07	0.113407	0.0182793	0.212613	0.0452042	cis
rs3818933	OID45057	CD164	6.20411	8.75351e-10	3.51232e-07	0.113407	0.0182793	0.212613	0.0452042	cis
rs9487076	OID45057	CD164	6.20411	8.75351e-10	3.51232e-07	0.113407	0.0182793	0.212613	0.0452042	cis
rs1853330	OID45057	CD164	6.20411	8.75351e-10	3.51232e-07	0.113407	0.0182793	0.212613	0.0452042	cis
rs6458007	OID43966	MDGA1	6.2041	8.7542e-10	3.51247e-07	0.314083	0.050625	0.212612	0.045204	cis
rs3846882	OID43966	MDGA1	6.2041	8.7542e-10	3.51247e-07	0.314083	0.050625	0.212612	0.045204	cis
rs35269707	OID43966	MDGA1	6.2041	8.7542e-10	3.51247e-07	0.314083	0.050625	0.212612	0.045204	cis
rs28789995	OID43805	HLA-DRA	-6.20407	8.75585e-10	3.51305e-07	-0.416084	0.0670664	-0.212611	0.0452036	cis
rs779904063	OID43805	HLA-DRA	-6.20407	8.75585e-10	3.51305e-07	-0.416084	0.0670664	-0.212611	0.0452036	cis
rs1205430	OID45380	LBP	6.20377	8.77152e-10	3.51929e-07	0.241999	0.0390084	0.212602	0.0451995	cis
rs353470	OID44655	FGFR4	6.20376	8.77221e-10	3.51948e-07	0.209034	0.0336948	0.212601	0.0451993	cis
rs353469	OID44655	FGFR4	6.20376	8.77221e-10	3.51948e-07	0.209034	0.0336948	0.212601	0.0451993	cis
rs35561856	OID44909	SCG3	6.20374	8.7731e-10	3.5198e-07	0.238864	0.0385032	0.212601	0.0451991	cis
rs76529223	OID43945	LY75	6.20372	8.77425e-10	3.52022e-07	0.234231	0.0377565	0.2126	0.0451988	cis
chr16_70660839_GGCCCAGCCCA_GGCCCA	OID42623	IL34	-6.20369	8.77604e-10	3.5209e-07	-0.202224	0.0325975	-0.212599	0.0451983	cis
rs12442525	OID41432	LTK	-6.2035	8.786e-10	3.52485e-07	-0.168032	0.0270867	-0.212593	0.0451957	cis
rs56104184	OID43821	HSD17B14	6.20331	8.796e-10	3.52874e-07	0.423804	0.068319	0.212587	0.0451931	cis
rs3830423	OID43821	HSD17B14	6.20331	8.796e-10	3.52874e-07	0.423804	0.068319	0.212587	0.0451931	cis
rs4801778	OID43821	HSD17B14	6.20331	8.796e-10	3.52874e-07	0.423804	0.068319	0.212587	0.0451931	cis
rs185489411	OID43466	CCER2	6.20319	8.8027e-10	3.53138e-07	0.684912	0.110413	0.212583	0.0451914	cis
rs1883558	OID43229	TPSD1	6.20304	8.81057e-10	3.5345e-07	0.24855	0.0400691	0.212578	0.0451893	cis
rs13051362	OID45195	NCAM2	6.20288	8.81893e-10	3.53781e-07	0.132978	0.0214381	0.212573	0.0451871	cis
rs2411317	OID44399	VSIG10L	6.20253	8.83771e-10	3.5453e-07	0.173132	0.0279131	0.212561	0.0451823	cis
rs9373030	OID44394	VNN2	6.20247	8.84126e-10	3.546e-07	0.180492	0.0291001	0.212559	0.0451813	cis
chr6_132837484_A_AAAC	OID44394	VNN2	6.20247	8.84126e-10	3.546e-07	0.180492	0.0291001	0.212559	0.0451813	cis
rs9321380	OID44394	VNN2	6.20247	8.84126e-10	3.546e-07	0.180492	0.0291001	0.212559	0.0451813	cis
rs7766944	OID44394	VNN2	6.20247	8.84126e-10	3.546e-07	0.180492	0.0291001	0.212559	0.0451813	cis
rs7768470	OID44394	VNN2	6.20247	8.84126e-10	3.546e-07	0.180492	0.0291001	0.212559	0.0451813	cis
rs12200907	OID44394	VNN2	6.20247	8.84126e-10	3.546e-07	0.180492	0.0291001	0.212559	0.0451813	cis
rs12193918	OID44394	VNN2	6.20247	8.84126e-10	3.546e-07	0.180492	0.0291001	0.212559	0.0451813	cis
rs1359142	OID44394	VNN2	6.20247	8.84126e-10	3.546e-07	0.180492	0.0291001	0.212559	0.0451813	cis
rs7759900	OID44394	VNN2	6.20247	8.84126e-10	3.546e-07	0.180492	0.0291001	0.212559	0.0451813	cis
rs6569857	OID44394	VNN2	6.20247	8.84126e-10	3.546e-07	0.180492	0.0291001	0.212559	0.0451813	cis
rs6569858	OID44394	VNN2	6.20247	8.84126e-10	3.546e-07	0.180492	0.0291001	0.212559	0.0451813	cis
rs6569859	OID44394	VNN2	6.20247	8.84126e-10	3.546e-07	0.180492	0.0291001	0.212559	0.0451813	cis
rs1965895	OID44394	VNN2	6.20247	8.84126e-10	3.546e-07	0.180492	0.0291001	0.212559	0.0451813	cis
rs7751333	OID44394	VNN2	6.20247	8.84126e-10	3.546e-07	0.180492	0.0291001	0.212559	0.0451813	cis
rs7751359	OID44394	VNN2	6.20247	8.84126e-10	3.546e-07	0.180492	0.0291001	0.212559	0.0451813	cis
rs7755422	OID44394	VNN2	6.20247	8.84126e-10	3.546e-07	0.180492	0.0291001	0.212559	0.0451813	cis
rs7756588	OID44394	VNN2	6.20247	8.84126e-10	3.546e-07	0.180492	0.0291001	0.212559	0.0451813	cis
rs2802691	OID43335	ADGRB3	-6.20242	8.84389e-10	3.54638e-07	-0.127358	0.0205336	-0.212557	0.0451807	cis
rs2802688	OID43335	ADGRB3	-6.20242	8.84389e-10	3.54638e-07	-0.127358	0.0205336	-0.212557	0.0451807	cis
rs2746125	OID43335	ADGRB3	6.20242	8.84389e-10	3.54638e-07	0.127358	0.0205336	0.212557	0.0451807	cis
rs2746134	OID43335	ADGRB3	6.20242	8.84389e-10	3.54638e-07	0.127358	0.0205336	0.212557	0.0451807	cis
rs2585597	OID43335	ADGRB3	6.20242	8.84389e-10	3.54638e-07	0.127358	0.0205336	0.212557	0.0451807	cis
rs2746140	OID43335	ADGRB3	6.20242	8.84389e-10	3.54638e-07	0.127358	0.0205336	0.212557	0.0451807	cis
rs2585599	OID43335	ADGRB3	6.20242	8.84389e-10	3.54638e-07	0.127358	0.0205336	0.212557	0.0451807	cis
rs2802680	OID43335	ADGRB3	6.20242	8.84389e-10	3.54638e-07	0.127358	0.0205336	0.212557	0.0451807	cis
rs2585604	OID43335	ADGRB3	6.20242	8.84389e-10	3.54638e-07	0.127358	0.0205336	0.212557	0.0451807	cis
rs2746130	OID43335	ADGRB3	6.20242	8.84389e-10	3.54638e-07	0.127358	0.0205336	0.212557	0.0451807	cis
rs2746131	OID43335	ADGRB3	6.20242	8.84389e-10	3.54638e-07	0.127358	0.0205336	0.212557	0.0451807	cis
rs2746137	OID43335	ADGRB3	6.20242	8.84389e-10	3.54638e-07	0.127358	0.0205336	0.212557	0.0451807	cis
rs12210045	OID43335	ADGRB3	6.20242	8.84389e-10	3.54638e-07	0.127358	0.0205336	0.212557	0.0451807	cis
rs12206940	OID43335	ADGRB3	6.20242	8.84389e-10	3.54638e-07	0.127358	0.0205336	0.212557	0.0451807	cis
rs34882751	OID43335	ADGRB3	6.20242	8.84389e-10	3.54638e-07	0.127358	0.0205336	0.212557	0.0451807	cis
rs11752837	OID43335	ADGRB3	6.20242	8.84389e-10	3.54638e-07	0.127358	0.0205336	0.212557	0.0451807	cis
rs34992352	OID43834	IFNGR2	-6.20232	8.849e-10	3.54839e-07	-0.328157	0.0529088	-0.212554	0.0451793	cis
rs9872347	OID45420	TFRC	6.20213	8.85951e-10	3.55243e-07	0.0964596	0.0155527	0.212548	0.0451766	cis
rs57101666	OID45420	TFRC	6.20213	8.85951e-10	3.55243e-07	0.0964596	0.0155527	0.212548	0.0451766	cis
rs9877493	OID45420	TFRC	6.20213	8.85951e-10	3.55243e-07	0.0964596	0.0155527	0.212548	0.0451766	cis
rs6800500	OID45420	TFRC	6.20213	8.85951e-10	3.55243e-07	0.0964596	0.0155527	0.212548	0.0451766	cis
rs61568876	OID44493	CCBE1	-6.20208	8.8621e-10	3.55343e-07	-0.140257	0.0226145	-0.212546	0.0451759	cis
rs3121000	OID45460	ECM1	-6.20202	8.86527e-10	3.55398e-07	-0.200203	0.0322804	-0.212544	0.0451751	cis
rs3121001	OID45460	ECM1	-6.20202	8.86527e-10	3.55398e-07	-0.200203	0.0322804	-0.212544	0.0451751	cis
rs11205340	OID45460	ECM1	-6.20202	8.86527e-10	3.55398e-07	-0.200203	0.0322804	-0.212544	0.0451751	cis
rs10443210	OID45460	ECM1	-6.20202	8.86527e-10	3.55398e-07	-0.200203	0.0322804	-0.212544	0.0451751	cis
rs11205341	OID45460	ECM1	-6.20202	8.86527e-10	3.55398e-07	-0.200203	0.0322804	-0.212544	0.0451751	cis
chr1_150214094_AG_A	OID45460	ECM1	-6.20202	8.86527e-10	3.55398e-07	-0.200203	0.0322804	-0.212544	0.0451751	cis
rs6680040	OID45460	ECM1	-6.20202	8.86527e-10	3.55398e-07	-0.200203	0.0322804	-0.212544	0.0451751	cis
rs6665499	OID45460	ECM1	-6.20202	8.86527e-10	3.55398e-07	-0.200203	0.0322804	-0.212544	0.0451751	cis
rs7522034	OID45460	ECM1	-6.20202	8.86527e-10	3.55398e-07	-0.200203	0.0322804	-0.212544	0.0451751	cis
rs7548543	OID45460	ECM1	-6.20202	8.86527e-10	3.55398e-07	-0.200203	0.0322804	-0.212544	0.0451751	cis
rs6694215	OID45460	ECM1	-6.20202	8.86527e-10	3.55398e-07	-0.200203	0.0322804	-0.212544	0.0451751	cis
rs6587753	OID45460	ECM1	-6.20202	8.86527e-10	3.55398e-07	-0.200203	0.0322804	-0.212544	0.0451751	cis
rs2038752	OID45460	ECM1	-6.20202	8.86527e-10	3.55398e-07	-0.200203	0.0322804	-0.212544	0.0451751	cis
rs2038753	OID45460	ECM1	-6.20202	8.86527e-10	3.55398e-07	-0.200203	0.0322804	-0.212544	0.0451751	cis
rs1924549	OID45460	ECM1	-6.20202	8.86527e-10	3.55398e-07	-0.200203	0.0322804	-0.212544	0.0451751	cis
rs6655935	OID45460	ECM1	-6.20202	8.86527e-10	3.55398e-07	-0.200203	0.0322804	-0.212544	0.0451751	cis
rs10788872	OID45460	ECM1	-6.20202	8.86527e-10	3.55398e-07	-0.200203	0.0322804	-0.212544	0.0451751	cis
rs3016368	OID44330	TMEM132A	-6.20198	8.86754e-10	3.55485e-07	-0.330395	0.0532725	-0.212543	0.0451745	cis
rs375203	OID45363	FGL1	-6.20195	8.86896e-10	3.55538e-07	-0.339829	0.0547938	-0.212542	0.0451742	cis
rs180955716	OID44130	PRTG	-6.20194	8.86971e-10	3.55563e-07	-0.459024	0.0740131	-0.212542	0.045174	cis
rs28366288	OID43805	HLA-DRA	-6.20192	8.87085e-10	3.55605e-07	-0.417717	0.0673528	-0.212541	0.0451737	cis
rs74793928	OID45448	C7	6.20191	8.87134e-10	3.55612e-07	0.228783	0.0368892	0.212541	0.0451736	cis
rs62360569	OID45448	C7	6.20191	8.87134e-10	3.55612e-07	0.228783	0.0368892	0.212541	0.0451736	cis
rs318029	OID45448	C7	6.20191	8.87134e-10	3.55612e-07	0.228783	0.0368892	0.212541	0.0451736	cis
rs35926087	OID43540	CLMP	-6.20183	8.87559e-10	3.55748e-07	-0.13614	0.0219517	-0.212538	0.0451725	cis
rs17736919	OID43540	CLMP	-6.20183	8.87559e-10	3.55748e-07	-0.13614	0.0219517	-0.212538	0.0451725	cis
rs4372465	OID43540	CLMP	-6.20183	8.87559e-10	3.55748e-07	-0.13614	0.0219517	-0.212538	0.0451725	cis
rs11219042	OID43540	CLMP	-6.20183	8.87559e-10	3.55748e-07	-0.13614	0.0219517	-0.212538	0.0451725	cis
rs7104894	OID43540	CLMP	-6.20183	8.87559e-10	3.55748e-07	-0.13614	0.0219517	-0.212538	0.0451725	cis
rs7105425	OID43540	CLMP	-6.20183	8.87559e-10	3.55748e-07	-0.13614	0.0219517	-0.212538	0.0451725	cis
rs10892977	OID43540	CLMP	-6.20183	8.87559e-10	3.55748e-07	-0.13614	0.0219517	-0.212538	0.0451725	cis
rs7113140	OID43540	CLMP	-6.20183	8.87559e-10	3.55748e-07	-0.13614	0.0219517	-0.212538	0.0451725	cis
rs35652094	OID45206	OAF	6.20182	8.8762e-10	3.55769e-07	0.170813	0.0275425	0.212538	0.0451723	cis
rs10177115	OID43847	IL18R1	6.20164	8.88548e-10	3.56136e-07	0.142572	0.0229894	0.212532	0.0451699	cis
rs2252807	OID43477	CCN4	6.20152	8.89236e-10	3.56408e-07	0.183105	0.0295259	0.212528	0.0451681	cis
rs10484265	OID45077	CLPS	6.20136	8.90092e-10	3.56747e-07	0.458416	0.0739219	0.212523	0.0451659	cis
rs511454	OID45342	CRISP3	-6.20134	8.90213e-10	3.56786e-07	-0.159339	0.0256943	-0.212522	0.0451656	cis
rs72658579	OID45225	PLA2G2A	-6.20133	8.90253e-10	3.56786e-07	-0.303491	0.0489397	-0.212522	0.0451655	cis
rs4654738	OID45225	PLA2G2A	-6.20133	8.90253e-10	3.56786e-07	-0.303491	0.0489397	-0.212522	0.0451655	cis
rs7518977	OID45225	PLA2G2A	-6.20133	8.90253e-10	3.56786e-07	-0.303491	0.0489397	-0.212522	0.0451655	cis
rs1339717	OID45225	PLA2G2A	-6.20133	8.90253e-10	3.56786e-07	-0.303491	0.0489397	-0.212522	0.0451655	cis
rs3738122	OID45225	PLA2G2A	-6.20133	8.90253e-10	3.56786e-07	-0.303491	0.0489397	-0.212522	0.0451655	cis
rs59504518	OID44335	TMPRSS5	6.20131	8.90343e-10	3.56805e-07	0.139997	0.0225753	0.212521	0.0451653	cis
rs3934007	OID44335	TMPRSS5	6.20131	8.90343e-10	3.56805e-07	0.139997	0.0225753	0.212521	0.0451653	cis
rs10160656	OID44335	TMPRSS5	6.20131	8.90343e-10	3.56805e-07	0.139997	0.0225753	0.212521	0.0451653	cis
rs6589389	OID44335	TMPRSS5	6.20131	8.90343e-10	3.56805e-07	0.139997	0.0225753	0.212521	0.0451653	cis
rs55850916	OID43630	DPEP1	6.20123	8.90774e-10	3.56969e-07	0.289799	0.0467326	0.212519	0.0451642	cis
rs56032683	OID43630	DPEP1	6.20123	8.90774e-10	3.56969e-07	0.289799	0.0467326	0.212519	0.0451642	cis
rs7213056	OID45318	C1QTNF1	6.20099	8.92098e-10	3.57487e-07	0.510972	0.0824018	0.212511	0.0451608	cis
rs114881471	OID45318	C1QTNF1	6.20099	8.92098e-10	3.57487e-07	0.510972	0.0824018	0.212511	0.0451608	cis
rs78259884	OID45318	C1QTNF1	6.20099	8.92098e-10	3.57487e-07	0.510972	0.0824018	0.212511	0.0451608	cis
rs112158360	OID43805	HLA-DRA	-6.20086	8.92761e-10	3.57748e-07	-0.414925	0.0669141	-0.212507	0.0451591	cis
rs62111050	OID45058	CD177	-6.20068	8.93736e-10	3.58134e-07	-0.739812	0.119311	-0.212501	0.0451566	cis
rs423571	OID44502	CCL24	6.20064	8.93994e-10	3.58234e-07	0.336172	0.0542158	0.212499	0.0451559	cis
rs12946510	OID41268	GSDMA	-6.20044	8.95053e-10	3.58654e-07	-0.30954	0.0499222	-0.212493	0.0451532	cis
rs2614664	OID40778	AKAP13	6.20042	8.9517e-10	3.58696e-07	0.400143	0.0645348	0.212492	0.0451529	cis
rs140947018	OID44568	CRELD2	6.20034	8.95586e-10	3.58855e-07	0.51258	0.0826696	0.21249	0.0451518	cis
rs116874896	OID44568	CRELD2	6.20034	8.95586e-10	3.58855e-07	0.51258	0.0826696	0.21249	0.0451518	cis
rs112466817	OID45015	VSIR	-6.20029	8.95865e-10	3.58962e-07	-0.26737	0.0431222	-0.212488	0.0451511	cis
rs4415721	OID44783	MMP1	6.20028	8.95939e-10	3.58975e-07	0.381959	0.0616035	0.212487	0.0451509	cis
rs1940936	OID44783	MMP1	6.20028	8.95939e-10	3.58975e-07	0.381959	0.0616035	0.212487	0.0451509	cis
rs11225458	OID44783	MMP1	6.20028	8.95939e-10	3.58975e-07	0.381959	0.0616035	0.212487	0.0451509	cis
rs1939532	OID44783	MMP1	6.20028	8.95939e-10	3.58975e-07	0.381959	0.0616035	0.212487	0.0451509	cis
rs1383572	OID43747	GFRA2	-6.20006	8.97107e-10	3.59438e-07	-0.0877222	0.0141486	-0.21248	0.0451479	cis
rs9274865	OID43805	HLA-DRA	-6.19983	8.98377e-10	3.59943e-07	-0.376365	0.0607057	-0.212473	0.0451447	cis
rs4526236	OID43805	HLA-DRA	6.19981	8.98501e-10	3.59988e-07	0.408886	0.0659513	0.212472	0.0451444	cis
rs12878555	OID45196	NID2	6.19979	8.98599e-10	3.59995e-07	0.549131	0.0885724	0.212471	0.0451441	cis
rs34691306	OID45196	NID2	6.19979	8.98599e-10	3.59995e-07	0.549131	0.0885724	0.212471	0.0451441	cis
rs9271615	OID43805	HLA-DRA	6.19978	8.98658e-10	3.59995e-07	0.373644	0.0602673	0.212471	0.045144	cis
rs66598674	OID43805	HLA-DRA	6.19978	8.98658e-10	3.59995e-07	0.373644	0.0602673	0.212471	0.045144	cis
rs9271691	OID43805	HLA-DRA	6.19978	8.98658e-10	3.59995e-07	0.373644	0.0602673	0.212471	0.045144	cis
rs9271692	OID43805	HLA-DRA	6.19978	8.98658e-10	3.59995e-07	0.373644	0.0602673	0.212471	0.045144	cis
rs9271699	OID43805	HLA-DRA	6.19978	8.98658e-10	3.59995e-07	0.373644	0.0602673	0.212471	0.045144	cis
rs71741465	OID43805	HLA-DRA	6.19978	8.98658e-10	3.59995e-07	0.373644	0.0602673	0.212471	0.045144	cis
rs9279833	OID43805	HLA-DRA	6.19978	8.98658e-10	3.59995e-07	0.373644	0.0602673	0.212471	0.045144	cis
rs9271791	OID43805	HLA-DRA	6.19978	8.98658e-10	3.59995e-07	0.373644	0.0602673	0.212471	0.045144	cis
rs9271794	OID43805	HLA-DRA	6.19978	8.98658e-10	3.59995e-07	0.373644	0.0602673	0.212471	0.045144	cis
rs142718800	OID43805	HLA-DRA	6.19978	8.98658e-10	3.59995e-07	0.373644	0.0602673	0.212471	0.045144	cis
rs9271842	OID43805	HLA-DRA	6.19978	8.98658e-10	3.59995e-07	0.373644	0.0602673	0.212471	0.045144	cis
rs28813180	OID42991	RARRES1	-6.19975	8.98825e-10	3.60058e-07	-0.21374	0.0344756	-0.21247	0.0451435	cis
rs9838443	OID45317	BCHE	-6.19973	8.98939e-10	3.60099e-07	-0.112227	0.0181019	-0.212469	0.0451433	cis
rs114511432	OID44430	ZP3	6.19929	9.01337e-10	3.61034e-07	0.990883	0.159838	0.212455	0.0451371	cis
rs200895863	OID44430	ZP3	6.19929	9.01337e-10	3.61034e-07	0.990883	0.159838	0.212455	0.0451371	cis
rs191050337	OID44430	ZP3	6.19929	9.01337e-10	3.61034e-07	0.990883	0.159838	0.212455	0.0451371	cis
rs2539357	OID44430	ZP3	6.19929	9.01337e-10	3.61034e-07	0.990883	0.159838	0.212455	0.0451371	cis
rs56171003	OID44430	ZP3	6.19929	9.01337e-10	3.61034e-07	0.990883	0.159838	0.212455	0.0451371	cis
rs3095480	OID44430	ZP3	6.19929	9.01337e-10	3.61034e-07	0.990883	0.159838	0.212455	0.0451371	cis
rs425068	OID43319	ACP1	-6.19911	9.02333e-10	3.61364e-07	-0.304707	0.0491534	-0.212449	0.0451346	cis
rs447592	OID43319	ACP1	-6.19911	9.02333e-10	3.61364e-07	-0.304707	0.0491534	-0.212449	0.0451346	cis
rs440528	OID43319	ACP1	-6.19911	9.02333e-10	3.61364e-07	-0.304707	0.0491534	-0.212449	0.0451346	cis
rs408578	OID43319	ACP1	-6.19911	9.02333e-10	3.61364e-07	-0.304707	0.0491534	-0.212449	0.0451346	cis
rs58649217	OID43319	ACP1	-6.19911	9.02333e-10	3.61364e-07	-0.304707	0.0491534	-0.212449	0.0451346	cis
rs61498111	OID43319	ACP1	-6.19911	9.02333e-10	3.61364e-07	-0.304707	0.0491534	-0.212449	0.0451346	cis
rs371078	OID43319	ACP1	-6.19911	9.02333e-10	3.61364e-07	-0.304707	0.0491534	-0.212449	0.0451346	cis
rs438715	OID43319	ACP1	-6.19911	9.02333e-10	3.61364e-07	-0.304707	0.0491534	-0.212449	0.0451346	cis
rs6722887	OID43319	ACP1	-6.19911	9.02333e-10	3.61364e-07	-0.304707	0.0491534	-0.212449	0.0451346	cis
rs6731668	OID43319	ACP1	-6.19911	9.02333e-10	3.61364e-07	-0.304707	0.0491534	-0.212449	0.0451346	cis
rs435301	OID43319	ACP1	-6.19911	9.02333e-10	3.61364e-07	-0.304707	0.0491534	-0.212449	0.0451346	cis
rs389599	OID43319	ACP1	-6.19911	9.02333e-10	3.61364e-07	-0.304707	0.0491534	-0.212449	0.0451346	cis
rs386181	OID43319	ACP1	-6.19911	9.02333e-10	3.61364e-07	-0.304707	0.0491534	-0.212449	0.0451346	cis
rs408209	OID43319	ACP1	-6.19911	9.02333e-10	3.61364e-07	-0.304707	0.0491534	-0.212449	0.0451346	cis
rs443965	OID43319	ACP1	-6.19911	9.02333e-10	3.61364e-07	-0.304707	0.0491534	-0.212449	0.0451346	cis
rs450078	OID43319	ACP1	-6.19911	9.02333e-10	3.61364e-07	-0.304707	0.0491534	-0.212449	0.0451346	cis
rs2253035	OID43477	CCN4	-6.19906	9.02602e-10	3.61468e-07	-0.183924	0.0296697	-0.212447	0.0451339	cis
rs4667837	OID42493	GALNT3	-6.199	9.02914e-10	3.61584e-07	-0.165605	0.0267147	-0.212446	0.0451331	cis
rs4667836	OID42493	GALNT3	6.199	9.02914e-10	3.61584e-07	0.165605	0.0267147	0.212446	0.0451331	cis
rs7929520	OID45289	TREH	-6.19896	9.03152e-10	3.61675e-07	-0.416948	0.067261	-0.212444	0.0451325	cis
rs1201755584	OID43387	ASAH2	6.19893	9.03289e-10	3.61725e-07	0.19881	0.0320717	0.212443	0.0451322	cis
rs35654618	OID45358	FCGR2A	6.19888	9.03557e-10	3.61829e-07	0.240398	0.0387809	0.212442	0.0451315	cis
rs35809865	OID44578	CTSC	-6.19883	9.03871e-10	3.61907e-07	-0.405571	0.0654271	-0.21244	0.0451307	cis
rs7924941	OID44578	CTSC	-6.19883	9.03871e-10	3.61907e-07	-0.405571	0.0654271	-0.21244	0.0451307	cis
rs35961901	OID44578	CTSC	-6.19883	9.03871e-10	3.61907e-07	-0.405571	0.0654271	-0.21244	0.0451307	cis
rs117210243	OID44578	CTSC	-6.19883	9.03871e-10	3.61907e-07	-0.405571	0.0654271	-0.21244	0.0451307	cis
rs78496066	OID44578	CTSC	-6.19883	9.03871e-10	3.61907e-07	-0.405571	0.0654271	-0.21244	0.0451307	cis
rs6483024	OID44578	CTSC	-6.19883	9.03871e-10	3.61907e-07	-0.405571	0.0654271	-0.21244	0.0451307	cis
rs7937435	OID44578	CTSC	-6.19883	9.03871e-10	3.61907e-07	-0.405571	0.0654271	-0.21244	0.0451307	cis
rs77602689	OID44578	CTSC	-6.19883	9.03871e-10	3.61907e-07	-0.405571	0.0654271	-0.21244	0.0451307	cis
rs78374020	OID44578	CTSC	-6.19883	9.03871e-10	3.61907e-07	-0.405571	0.0654271	-0.21244	0.0451307	cis
rs75666093	OID44578	CTSC	-6.19883	9.03871e-10	3.61907e-07	-0.405571	0.0654271	-0.21244	0.0451307	cis
rs77721068	OID44578	CTSC	-6.19883	9.03871e-10	3.61907e-07	-0.405571	0.0654271	-0.21244	0.0451307	cis
rs9461218	OID43429	BTN3A2	6.19879	9.04083e-10	3.61988e-07	0.182728	0.029478	0.212439	0.0451302	cis
rs6773027	OID45317	BCHE	-6.19877	9.04186e-10	3.62024e-07	-0.125845	0.0203017	-0.212438	0.0451299	cis
rs2050115	OID44356	TPSAB1	-6.1986	9.05117e-10	3.62393e-07	-0.327082	0.0527671	-0.212432	0.0451276	cis
rs28379955	OID43552	COL2A1	6.19853	9.05477e-10	3.62529e-07	0.386916	0.0624206	0.21243	0.0451266	cis
rs67310033	OID43552	COL2A1	6.19853	9.05477e-10	3.62529e-07	0.386916	0.0624206	0.21243	0.0451266	cis
rs1215623550	OID43387	ASAH2	6.19849	9.05686e-10	3.62603e-07	0.248501	0.0400905	0.212429	0.0451261	cis
rs760954136	OID43387	ASAH2	6.19849	9.05686e-10	3.62603e-07	0.248501	0.0400905	0.212429	0.0451261	cis
rs9553291	OID44486	C1QTNF9	-6.19827	9.06917e-10	3.63092e-07	-0.305893	0.0493514	-0.212422	0.045123	cis
rs71215286	OID45363	FGL1	-6.19823	9.07122e-10	3.6317e-07	-0.339609	0.0547913	-0.212421	0.0451225	cis
rs3134783	OID43511	CDSN	-6.19823	9.07132e-10	3.6317e-07	-0.20169	0.03254	-0.21242	0.0451225	cis
rs10102520	OID45363	FGL1	-6.19823	9.07163e-10	3.63177e-07	-0.274331	0.0442595	-0.21242	0.0451224	cis
rs4715318	OID44696	GSTA1	-6.19795	9.08668e-10	3.63763e-07	-0.317961	0.051301	-0.212411	0.0451186	cis
rs6900265	OID44696	GSTA1	-6.19795	9.08668e-10	3.63763e-07	-0.317961	0.051301	-0.212411	0.0451186	cis
rs9370146	OID44696	GSTA1	-6.19795	9.08668e-10	3.63763e-07	-0.317961	0.051301	-0.212411	0.0451186	cis
rs200123908	OID44696	GSTA1	-6.19795	9.08668e-10	3.63763e-07	-0.317961	0.051301	-0.212411	0.0451186	cis
rs188062066	OID44563	CPXM1	6.19772	9.09964e-10	3.64277e-07	0.857254	0.138318	0.212404	0.0451153	cis
rs12118744	OID43550	COL24A1	6.19757	9.10798e-10	3.64516e-07	0.227323	0.0366793	0.212399	0.0451132	cis
rs7563574	OID42640	ITGB6	-6.19756	9.10831e-10	3.64516e-07	-0.139183	0.0224576	-0.212399	0.0451131	cis
rs11885142	OID42640	ITGB6	-6.19756	9.10831e-10	3.64516e-07	-0.139183	0.0224576	-0.212399	0.0451131	cis
rs4265965	OID42640	ITGB6	-6.19756	9.10831e-10	3.64516e-07	-0.139183	0.0224576	-0.212399	0.0451131	cis
rs10929970	OID42640	ITGB6	-6.19756	9.10831e-10	3.64516e-07	-0.139183	0.0224576	-0.212399	0.0451131	cis
rs11897691	OID42640	ITGB6	-6.19756	9.10831e-10	3.64516e-07	-0.139183	0.0224576	-0.212399	0.0451131	cis
rs4664312	OID42640	ITGB6	-6.19756	9.10831e-10	3.64516e-07	-0.139183	0.0224576	-0.212399	0.0451131	cis
rs4664313	OID42640	ITGB6	-6.19756	9.10831e-10	3.64516e-07	-0.139183	0.0224576	-0.212399	0.0451131	cis
rs4664315	OID42640	ITGB6	-6.19756	9.10831e-10	3.64516e-07	-0.139183	0.0224576	-0.212399	0.0451131	cis
rs4426486	OID42640	ITGB6	-6.19756	9.10831e-10	3.64516e-07	-0.139183	0.0224576	-0.212399	0.0451131	cis
rs7371403	OID42640	ITGB6	-6.19756	9.10831e-10	3.64516e-07	-0.139183	0.0224576	-0.212399	0.0451131	cis
rs7589632	OID42640	ITGB6	-6.19756	9.10831e-10	3.64516e-07	-0.139183	0.0224576	-0.212399	0.0451131	cis
rs12991988	OID42640	ITGB6	-6.19756	9.10831e-10	3.64516e-07	-0.139183	0.0224576	-0.212399	0.0451131	cis
rs76999827	OID42640	ITGB6	-6.19756	9.10831e-10	3.64516e-07	-0.139183	0.0224576	-0.212399	0.0451131	cis
rs140244832	OID42640	ITGB6	-6.19756	9.10831e-10	3.64516e-07	-0.139183	0.0224576	-0.212399	0.0451131	cis
rs28897435	OID42640	ITGB6	-6.19756	9.10831e-10	3.64516e-07	-0.139183	0.0224576	-0.212399	0.0451131	cis
rs146596903	OID42640	ITGB6	-6.19756	9.10831e-10	3.64516e-07	-0.139183	0.0224576	-0.212399	0.0451131	cis
rs144674197	OID42640	ITGB6	-6.19756	9.10831e-10	3.64516e-07	-0.139183	0.0224576	-0.212399	0.0451131	cis
rs35345113	OID42640	ITGB6	-6.19756	9.10831e-10	3.64516e-07	-0.139183	0.0224576	-0.212399	0.0451131	cis
rs34499811	OID42640	ITGB6	-6.19756	9.10831e-10	3.64516e-07	-0.139183	0.0224576	-0.212399	0.0451131	cis
rs35869990	OID42640	ITGB6	-6.19756	9.10831e-10	3.64516e-07	-0.139183	0.0224576	-0.212399	0.0451131	cis
rs34762905	OID42640	ITGB6	-6.19756	9.10831e-10	3.64516e-07	-0.139183	0.0224576	-0.212399	0.0451131	cis
rs6432600	OID42640	ITGB6	-6.19756	9.10831e-10	3.64516e-07	-0.139183	0.0224576	-0.212399	0.0451131	cis
rs6432601	OID42640	ITGB6	-6.19756	9.10831e-10	3.64516e-07	-0.139183	0.0224576	-0.212399	0.0451131	cis
rs7608267	OID42640	ITGB6	-6.19756	9.10831e-10	3.64516e-07	-0.139183	0.0224576	-0.212399	0.0451131	cis
rs12692779	OID42493	GALNT3	6.1975	9.11162e-10	3.64635e-07	0.18811	0.0303526	0.212397	0.0451123	cis
rs10803801	OID42493	GALNT3	6.1975	9.11162e-10	3.64635e-07	0.18811	0.0303526	0.212397	0.0451123	cis
rs13034040	OID42493	GALNT3	6.1975	9.11162e-10	3.64635e-07	0.18811	0.0303526	0.212397	0.0451123	cis
rs4915393	OID45333	CFHR5	6.19735	9.11989e-10	3.64962e-07	0.159776	0.0257814	0.212392	0.0451102	cis
rs491459	OID43821	HSD17B14	6.19726	9.12488e-10	3.65157e-07	0.34394	0.0554988	0.212389	0.045109	cis
rs117844811	OID43630	DPEP1	6.1972	9.12817e-10	3.65285e-07	0.290332	0.0468489	0.212387	0.0451081	cis
rs2475672	OID43066	SFTPA2	-6.1972	9.12831e-10	3.65286e-07	-0.530079	0.0855353	-0.212387	0.0451081	cis
rs11666257	OID45058	CD177	-6.19718	9.12933e-10	3.65322e-07	-0.528002	0.0852003	-0.212386	0.0451078	cis
rs138080833	OID43917	LAYN	-6.19712	9.13285e-10	3.65459e-07	-0.525639	0.0848199	-0.212384	0.045107	cis
rs885479	OID44524	CDH15	-6.19706	9.13588e-10	3.65576e-07	-0.281573	0.0454365	-0.212382	0.0451062	cis
rs2002481	OID44504	CCL4	6.19698	9.14052e-10	3.65757e-07	0.278833	0.044995	0.212379	0.045105	cis
rs2292975	OID42420	EPHX2	-6.19687	9.14632e-10	3.65985e-07	-0.416352	0.0671873	-0.212376	0.0451036	cis
rs11071227	OID44130	PRTG	-6.19687	9.14667e-10	3.65995e-07	-0.147342	0.0237769	-0.212376	0.0451035	cis
rs9272995	OID43805	HLA-DRA	-6.19677	9.15206e-10	3.66201e-07	-0.418586	0.067549	-0.212373	0.0451021	cis
rs9272998	OID43805	HLA-DRA	-6.19677	9.15206e-10	3.66201e-07	-0.418586	0.067549	-0.212373	0.0451021	cis
rs17833511	OID44648	FBLN7	6.19662	9.16064e-10	3.66536e-07	0.363649	0.0586851	0.212368	0.0451	cis
rs72823411	OID44648	FBLN7	6.19662	9.16064e-10	3.66536e-07	0.363649	0.0586851	0.212368	0.0451	cis
rs2242597	OID45052	CCL15	-6.19654	9.16475e-10	3.66696e-07	-0.524911	0.0847103	-0.212365	0.045099	cis
rs34470653	OID40778	AKAP13	-6.1965	9.16719e-10	3.66781e-07	-0.451409	0.0728491	-0.212364	0.0450984	cis
rs11074272	OID40778	AKAP13	-6.1965	9.16719e-10	3.66781e-07	-0.451409	0.0728491	-0.212364	0.0450984	cis
rs2128837	OID40778	AKAP13	-6.1965	9.16719e-10	3.66781e-07	-0.451409	0.0728491	-0.212364	0.0450984	cis
rs1646168	OID44467	APOBR	-6.19645	9.16967e-10	3.66862e-07	-0.233145	0.0376255	-0.212362	0.0450977	cis
rs1646169	OID44467	APOBR	-6.19645	9.16967e-10	3.66862e-07	-0.233145	0.0376255	-0.212362	0.0450977	cis
rs889684	OID44467	APOBR	-6.19645	9.16967e-10	3.66862e-07	-0.233145	0.0376255	-0.212362	0.0450977	cis
rs889685	OID44467	APOBR	-6.19645	9.16967e-10	3.66862e-07	-0.233145	0.0376255	-0.212362	0.0450977	cis
rs4141288	OID44698	HBZ	6.19636	9.17476e-10	3.67062e-07	0.350026	0.056489	0.212359	0.0450965	cis
rs7082582	OID41923	TECTB	-6.19624	9.18165e-10	3.67333e-07	-0.302211	0.0487733	-0.212355	0.0450947	cis
rs11666265	OID42598	IL12RB1	6.19614	9.18694e-10	3.67527e-07	0.261185	0.0421529	0.212352	0.0450934	cis
rs57898504	OID42598	IL12RB1	6.19614	9.18694e-10	3.67527e-07	0.261185	0.0421529	0.212352	0.0450934	cis
rs62120363	OID42598	IL12RB1	6.19614	9.18694e-10	3.67527e-07	0.261185	0.0421529	0.212352	0.0450934	cis
rs62120364	OID42598	IL12RB1	6.19614	9.18694e-10	3.67527e-07	0.261185	0.0421529	0.212352	0.0450934	cis
rs113787706	OID43327	ADAM15	-6.19613	9.18766e-10	3.67551e-07	-0.374352	0.0604171	-0.212352	0.0450932	cis
rs78020898	OID43846	IL17RB	-6.19611	9.18855e-10	3.6758e-07	-0.684734	0.11051	-0.212351	0.045093	cis
rs17030627	OID43168	TDGF1	-6.19611	9.18859e-10	3.6758e-07	-0.775337	0.125133	-0.212351	0.045093	cis
rs140844720	OID45171	LAMB2	-6.19607	9.19097e-10	3.67671e-07	-0.297795	0.0480619	-0.21235	0.0450924	cis
rs8041377	OID43579	CTSH	-6.19601	9.19442e-10	3.67804e-07	-0.691961	0.111679	-0.212348	0.0450916	cis
rs113224652	OID41910	TBC1D13	6.19593	9.19905e-10	3.67985e-07	0.62933	0.101572	0.212345	0.0450904	cis
rs2003066	OID44340	TNFRSF11A	6.19592	9.19931e-10	3.67991e-07	0.174902	0.0282286	0.212345	0.0450903	cis
rs7147226	OID42114	AMN	6.19582	9.20481e-10	3.68207e-07	0.344277	0.055566	0.212342	0.045089	cis
rs55871806	OID43847	IL18R1	-6.19576	9.20844e-10	3.68339e-07	-0.17444	0.0281548	-0.21234	0.0450881	cis
rs1882510	OID43847	IL18R1	-6.19576	9.20844e-10	3.68339e-07	-0.17444	0.0281548	-0.21234	0.0450881	cis
rs12469892	OID43847	IL18R1	-6.19576	9.20844e-10	3.68339e-07	-0.17444	0.0281548	-0.21234	0.0450881	cis
rs17514191	OID45454	CFHR2	6.19575	9.20898e-10	3.68356e-07	0.361622	0.0583661	0.212339	0.0450879	cis
rs12792625	OID44783	MMP1	6.19572	9.21044e-10	3.6841e-07	0.380349	0.061389	0.212338	0.0450876	cis
rs61863480	OID43066	SFTPA2	-6.19562	9.21623e-10	3.68637e-07	-0.532252	0.0859078	-0.212335	0.0450861	cis
rs61801824	OID45358	FCGR2A	6.19559	9.21778e-10	3.68695e-07	0.214854	0.0346785	0.212334	0.0450857	cis
rs699927	OID42991	RARRES1	6.19548	9.22373e-10	3.68916e-07	0.21438	0.0346026	0.212331	0.0450843	cis
rs35110680	OID45071	CHIT1	-6.19548	9.22374e-10	3.68916e-07	-0.609995	0.098458	-0.212331	0.0450843	cis
rs67289633	OID45071	CHIT1	-6.19548	9.22374e-10	3.68916e-07	-0.609995	0.098458	-0.212331	0.0450843	cis
rs34261576	OID45071	CHIT1	-6.19548	9.22374e-10	3.68916e-07	-0.609995	0.098458	-0.212331	0.0450843	cis
rs3830209	OID43831	IDUA	-6.19547	9.22425e-10	3.68932e-07	-0.215678	0.0348122	-0.21233	0.0450841	cis
rs77445263	OID43328	ADAM22	6.19535	9.23111e-10	3.69202e-07	0.41262	0.0666015	0.212326	0.0450824	cis
rs34196454	OID45171	LAMB2	-6.19527	9.23596e-10	3.69392e-07	-0.117945	0.019038	-0.212323	0.0450812	cis
rs10016495	OID44689	GNPDA2	-6.19511	9.24456e-10	3.69687e-07	-0.183716	0.029655	-0.212318	0.0450791	cis
rs6850886	OID44689	GNPDA2	-6.19511	9.24456e-10	3.69687e-07	-0.183716	0.029655	-0.212318	0.0450791	cis
rs57723995	OID44689	GNPDA2	-6.19511	9.24456e-10	3.69687e-07	-0.183716	0.029655	-0.212318	0.0450791	cis
rs7680743	OID44689	GNPDA2	-6.19511	9.24456e-10	3.69687e-07	-0.183716	0.029655	-0.212318	0.0450791	cis
rs9759704	OID44689	GNPDA2	-6.19511	9.24456e-10	3.69687e-07	-0.183716	0.029655	-0.212318	0.0450791	cis
rs13133064	OID44689	GNPDA2	-6.19511	9.24456e-10	3.69687e-07	-0.183716	0.029655	-0.212318	0.0450791	cis
rs12505745	OID44689	GNPDA2	-6.19511	9.24456e-10	3.69687e-07	-0.183716	0.029655	-0.212318	0.0450791	cis
rs13105769	OID44689	GNPDA2	-6.19511	9.24456e-10	3.69687e-07	-0.183716	0.029655	-0.212318	0.0450791	cis
rs1587239	OID44689	GNPDA2	-6.19511	9.24456e-10	3.69687e-07	-0.183716	0.029655	-0.212318	0.0450791	cis
rs1908807	OID44689	GNPDA2	-6.19511	9.24456e-10	3.69687e-07	-0.183716	0.029655	-0.212318	0.0450791	cis
rs1390924	OID44689	GNPDA2	-6.19511	9.24456e-10	3.69687e-07	-0.183716	0.029655	-0.212318	0.0450791	cis
rs150922276	OID44744	LECT2	-6.19498	9.25169e-10	3.69968e-07	-0.989462	0.15972	-0.212314	0.0450773	cis
rs190411760	OID43784	GSTT2B	6.19493	9.25492e-10	3.70092e-07	0.9513	0.153561	0.212312	0.0450765	cis
rs9262615	OID42553	HCG22	-6.19486	9.25885e-10	3.70245e-07	-0.80288	0.129604	-0.21231	0.0450756	cis
rs76242391	OID43482	CD200R1	-6.1948	9.26191e-10	3.70363e-07	-0.451131	0.072824	-0.212308	0.0450748	cis
rs113936637	OID43805	HLA-DRA	6.1948	9.26217e-10	3.70369e-07	0.657911	0.106204	0.212308	0.0450747	cis
rs80197460	OID44080	PCSK7	6.1946	9.2734e-10	3.70814e-07	0.247474	0.03995	0.212302	0.045072	cis
rs1970456	OID43564	CRISP2	-6.19446	9.28098e-10	3.71113e-07	-0.202667	0.0327174	-0.212297	0.0450701	cis
rs114230353	OID44233	SERPINI2	-6.19445	9.28194e-10	3.71147e-07	-0.481253	0.0776911	-0.212297	0.0450698	cis
rs575772440	OID44994	TP53I3	-6.19443	9.28308e-10	3.71188e-07	-0.548166	0.0884935	-0.212296	0.0450696	cis
rs7278698	OID40928	CBR3	-6.19429	9.29061e-10	3.71484e-07	-0.220218	0.0355518	-0.212292	0.0450677	cis
rs8004050	OID43677	ENTPD5	-6.19422	9.2945e-10	3.71587e-07	-0.087684	0.0141558	-0.212289	0.0450667	cis
rs34836016	OID43677	ENTPD5	-6.19422	9.2945e-10	3.71587e-07	-0.087684	0.0141558	-0.212289	0.0450667	cis
rs11625400	OID43677	ENTPD5	-6.19422	9.2945e-10	3.71587e-07	-0.087684	0.0141558	-0.212289	0.0450667	cis
rs12882888	OID43677	ENTPD5	-6.19422	9.2945e-10	3.71587e-07	-0.087684	0.0141558	-0.212289	0.0450667	cis
rs1978262	OID43677	ENTPD5	-6.19422	9.2945e-10	3.71587e-07	-0.087684	0.0141558	-0.212289	0.0450667	cis
rs10150366	OID43677	ENTPD5	-6.19422	9.2945e-10	3.71587e-07	-0.087684	0.0141558	-0.212289	0.0450667	cis
rs1966402	OID43677	ENTPD5	-6.19422	9.2945e-10	3.71587e-07	-0.087684	0.0141558	-0.212289	0.0450667	cis
rs10140966	OID43677	ENTPD5	-6.19422	9.2945e-10	3.71587e-07	-0.087684	0.0141558	-0.212289	0.0450667	cis
rs10550510	OID43677	ENTPD5	-6.19422	9.2945e-10	3.71587e-07	-0.087684	0.0141558	-0.212289	0.0450667	cis
rs11624656	OID43677	ENTPD5	-6.19422	9.2945e-10	3.71587e-07	-0.087684	0.0141558	-0.212289	0.0450667	cis
rs12434078	OID43677	ENTPD5	-6.19422	9.2945e-10	3.71587e-07	-0.087684	0.0141558	-0.212289	0.0450667	cis
rs17098083	OID43677	ENTPD5	-6.19422	9.2945e-10	3.71587e-07	-0.087684	0.0141558	-0.212289	0.0450667	cis
rs12714398	OID43319	ACP1	-6.19418	9.29678e-10	3.71674e-07	-0.304125	0.0490985	-0.212288	0.0450662	cis
rs2381871	OID44710	IGFBPL1	-6.1941	9.30152e-10	3.71859e-07	-0.152254	0.0245806	-0.212285	0.045065	cis
rs750945	OID42708	LRRN1	6.19398	9.30836e-10	3.72123e-07	0.200694	0.0324015	0.212281	0.0450633	cis
rs750944	OID42708	LRRN1	6.19398	9.30836e-10	3.72123e-07	0.200694	0.0324015	0.212281	0.0450633	cis
rs920251	OID44923	SERPINE2	6.1938	9.31846e-10	3.72501e-07	0.254543	0.0410964	0.212275	0.0450608	cis
rs11332635	OID44923	SERPINE2	6.1938	9.31846e-10	3.72501e-07	0.254543	0.0410964	0.212275	0.0450608	cis
rs1020118	OID44923	SERPINE2	6.1938	9.31846e-10	3.72501e-07	0.254543	0.0410964	0.212275	0.0450608	cis
rs6735313	OID44923	SERPINE2	6.1938	9.31846e-10	3.72501e-07	0.254543	0.0410964	0.212275	0.0450608	cis
rs7562213	OID44923	SERPINE2	6.1938	9.31846e-10	3.72501e-07	0.254543	0.0410964	0.212275	0.0450608	cis
rs865749	OID44923	SERPINE2	6.1938	9.31846e-10	3.72501e-07	0.254543	0.0410964	0.212275	0.0450608	cis
rs61860606	OID43066	SFTPA2	-6.19375	9.32137e-10	3.72568e-07	-0.538889	0.0870053	-0.212274	0.0450601	cis
rs2753658	OID43066	SFTPA2	-6.19375	9.32137e-10	3.72568e-07	-0.538889	0.0870053	-0.212274	0.0450601	cis
rs61861398	OID43066	SFTPA2	-6.19375	9.32137e-10	3.72568e-07	-0.538889	0.0870053	-0.212274	0.0450601	cis
rs61861430	OID43066	SFTPA2	-6.19375	9.32137e-10	3.72568e-07	-0.538889	0.0870053	-0.212274	0.0450601	cis
rs61861434	OID43066	SFTPA2	-6.19375	9.32137e-10	3.72568e-07	-0.538889	0.0870053	-0.212274	0.0450601	cis
rs61861444	OID43066	SFTPA2	-6.19375	9.32137e-10	3.72568e-07	-0.538889	0.0870053	-0.212274	0.0450601	cis
rs61862761	OID43066	SFTPA2	-6.19375	9.32137e-10	3.72568e-07	-0.538889	0.0870053	-0.212274	0.0450601	cis
rs61862762	OID43066	SFTPA2	-6.19375	9.32137e-10	3.72568e-07	-0.538889	0.0870053	-0.212274	0.0450601	cis
rs61862763	OID43066	SFTPA2	-6.19375	9.32137e-10	3.72568e-07	-0.538889	0.0870053	-0.212274	0.0450601	cis
chr10_79832860_AGTGTATGTGTGT_GGTGTATGTGTGT	OID43066	SFTPA2	-6.19375	9.32137e-10	3.72568e-07	-0.538889	0.0870053	-0.212274	0.0450601	cis
rs61862766	OID43066	SFTPA2	-6.19375	9.32137e-10	3.72568e-07	-0.538889	0.0870053	-0.212274	0.0450601	cis
rs1468816	OID45243	QPCT	6.19369	9.32461e-10	3.72674e-07	0.146486	0.0236508	0.212272	0.0450593	cis
rs10246835	OID44047	NUDCD3	6.19369	9.32468e-10	3.72674e-07	0.257164	0.0415204	0.212272	0.0450593	cis
rs79801986	OID44047	NUDCD3	6.19369	9.32468e-10	3.72674e-07	0.257164	0.0415204	0.212272	0.0450593	cis
chr7_44379054_G_GGA	OID44047	NUDCD3	6.19369	9.32468e-10	3.72674e-07	0.257164	0.0415204	0.212272	0.0450593	cis
rs7811638	OID44047	NUDCD3	6.19369	9.32468e-10	3.72674e-07	0.257164	0.0415204	0.212272	0.0450593	cis
rs76935542	OID44047	NUDCD3	6.19369	9.32468e-10	3.72674e-07	0.257164	0.0415204	0.212272	0.0450593	cis
rs12673102	OID45223	PILRA	-6.19367	9.32584e-10	3.72712e-07	-0.202464	0.0326889	-0.212271	0.045059	cis
rs10247962	OID45223	PILRA	-6.19367	9.32584e-10	3.72712e-07	-0.202464	0.0326889	-0.212271	0.045059	cis
rs9708920	OID44524	CDH15	-6.19361	9.32927e-10	3.72844e-07	-0.28908	0.046674	-0.212269	0.0450582	cis
rs11130076	OID43168	TDGF1	6.1936	9.32968e-10	3.72856e-07	0.780609	0.126035	0.212269	0.0450581	cis
rs595872	OID44755	LILRA6	6.1936	9.32981e-10	3.72857e-07	0.32433	0.0523654	0.212269	0.0450581	cis
rs11773403	OID45203	NPTX2	-6.19342	9.33959e-10	3.73243e-07	-0.151305	0.0244299	-0.212263	0.0450557	cis
rs11715915	OID45171	LAMB2	-6.19331	9.34592e-10	3.73492e-07	-0.118207	0.0190863	-0.21226	0.0450541	cis
rs17452759	OID45481	PGLYRP2	6.19328	9.34797e-10	3.73569e-07	0.171494	0.0276903	0.212258	0.0450536	cis
rs232459	OID45195	NCAM2	6.19312	9.35687e-10	3.73912e-07	0.132043	0.0213209	0.212253	0.0450514	cis
rs1556310	OID45195	NCAM2	-6.19312	9.35687e-10	3.73912e-07	-0.132043	0.0213209	-0.212253	0.0450514	cis
rs1547377	OID45195	NCAM2	-6.19312	9.35687e-10	3.73912e-07	-0.132043	0.0213209	-0.212253	0.0450514	cis
rs2232575	OID44479	BPI	-6.19307	9.35948e-10	3.74011e-07	-0.548889	0.0886295	-0.212252	0.0450508	cis
rs11053543	OID43538	CLEC7A	6.19302	9.36237e-10	3.74118e-07	0.315491	0.050943	0.21225	0.0450501	cis
rs12578560	OID43538	CLEC7A	6.19302	9.36237e-10	3.74118e-07	0.315491	0.050943	0.21225	0.0450501	cis
chr1_155605258_CACAAA_C	OID45191	MUC1	6.19289	9.37011e-10	3.74422e-07	0.353042	0.0570077	0.212246	0.0450482	cis
rs148799517	OID44848	PINLYP	6.19289	9.3702e-10	3.74422e-07	0.939895	0.15177	0.212245	0.0450482	cis
rs687777	OID45342	CRISP3	-6.19249	9.39255e-10	3.75244e-07	-0.157651	0.0254584	-0.212233	0.0450427	cis
rs555103	OID45342	CRISP3	-6.19249	9.39255e-10	3.75244e-07	-0.157651	0.0254584	-0.212233	0.0450427	cis
rs360548	OID45342	CRISP3	-6.19249	9.39255e-10	3.75244e-07	-0.157651	0.0254584	-0.212233	0.0450427	cis
chr6_49712479_A_AT	OID45342	CRISP3	-6.19249	9.39255e-10	3.75244e-07	-0.157651	0.0254584	-0.212233	0.0450427	cis
rs360547	OID45342	CRISP3	-6.19249	9.39255e-10	3.75244e-07	-0.157651	0.0254584	-0.212233	0.0450427	cis
rs360546	OID45342	CRISP3	-6.19249	9.39255e-10	3.75244e-07	-0.157651	0.0254584	-0.212233	0.0450427	cis
rs360545	OID45342	CRISP3	-6.19249	9.39255e-10	3.75244e-07	-0.157651	0.0254584	-0.212233	0.0450427	cis
rs360544	OID45342	CRISP3	-6.19249	9.39255e-10	3.75244e-07	-0.157651	0.0254584	-0.212233	0.0450427	cis
rs360543	OID45342	CRISP3	-6.19249	9.39255e-10	3.75244e-07	-0.157651	0.0254584	-0.212233	0.0450427	cis
rs360542	OID45342	CRISP3	-6.19249	9.39255e-10	3.75244e-07	-0.157651	0.0254584	-0.212233	0.0450427	cis
rs699959	OID45342	CRISP3	-6.19249	9.39255e-10	3.75244e-07	-0.157651	0.0254584	-0.212233	0.0450427	cis
rs699960	OID45342	CRISP3	-6.19249	9.39255e-10	3.75244e-07	-0.157651	0.0254584	-0.212233	0.0450427	cis
rs699962	OID45342	CRISP3	-6.19249	9.39255e-10	3.75244e-07	-0.157651	0.0254584	-0.212233	0.0450427	cis
rs360541	OID45342	CRISP3	-6.19249	9.39255e-10	3.75244e-07	-0.157651	0.0254584	-0.212233	0.0450427	cis
rs483914	OID45342	CRISP3	-6.19249	9.39255e-10	3.75244e-07	-0.157651	0.0254584	-0.212233	0.0450427	cis
rs184857	OID45342	CRISP3	-6.19249	9.39255e-10	3.75244e-07	-0.157651	0.0254584	-0.212233	0.0450427	cis
rs72764703	OID44877	PTGR1	-6.19222	9.40784e-10	3.7585e-07	-0.511454	0.0825962	-0.212224	0.045039	cis
rs4659466	OID44750	LGALS8	-6.19185	9.42922e-10	3.767e-07	-0.150332	0.024279	-0.212212	0.0450338	cis
rs10100812	OID42420	EPHX2	-6.19183	9.43011e-10	3.76731e-07	-0.571205	0.0922513	-0.212211	0.0450335	cis
chr19_41348769_T_G	OID43514	CEACAM21	6.1917	9.4377e-10	3.7703e-07	0.342664	0.0553424	0.212207	0.0450317	cis
rs191239378	OID44755	LILRA6	-6.19168	9.43898e-10	3.77076e-07	-1.04275	0.168412	-0.212206	0.0450314	cis
rs2941519	OID41268	GSDMA	6.1916	9.44321e-10	3.77237e-07	0.316319	0.0510884	0.212204	0.0450304	cis
rs11129993	OID42496	GASK1A	6.19159	9.44389e-10	3.77237e-07	0.40265	0.0650317	0.212203	0.0450302	cis
rs7622021	OID42496	GASK1A	6.19159	9.44389e-10	3.77237e-07	0.40265	0.0650317	0.212203	0.0450302	cis
rs11718469	OID42496	GASK1A	6.19159	9.44389e-10	3.77237e-07	0.40265	0.0650317	0.212203	0.0450302	cis
rs11920764	OID42496	GASK1A	-6.19159	9.44389e-10	3.77237e-07	-0.40265	0.0650317	-0.212203	0.0450302	cis
rs13098435	OID42496	GASK1A	-6.19159	9.44389e-10	3.77237e-07	-0.40265	0.0650317	-0.212203	0.0450302	cis
rs13061707	OID42496	GASK1A	-6.19159	9.44389e-10	3.77237e-07	-0.40265	0.0650317	-0.212203	0.0450302	cis
rs2372337	OID42496	GASK1A	-6.19159	9.44389e-10	3.77237e-07	-0.40265	0.0650317	-0.212203	0.0450302	cis
rs6569854	OID44394	VNN2	6.1915	9.44908e-10	3.7744e-07	0.180537	0.0291588	0.2122	0.0450289	cis
rs138957445	OID44727	KDR	6.19142	9.45367e-10	3.77618e-07	0.31292	0.0505409	0.212198	0.0450278	cis
rs4780879	OID43771	GP2	6.19137	9.45643e-10	3.77717e-07	0.275202	0.0444492	0.212196	0.0450272	cis
rs72092716	OID45243	QPCT	6.19137	9.45648e-10	3.77717e-07	0.534227	0.0862857	0.212196	0.0450271	cis
rs145990914	OID45243	QPCT	6.19137	9.45648e-10	3.77717e-07	0.534227	0.0862857	0.212196	0.0450271	cis
rs61802313	OID45358	FCGR2A	6.19113	9.47051e-10	3.78273e-07	0.241642	0.0390303	0.212188	0.0450237	cis
rs11652138	OID44393	VMO1	-6.19082	9.48793e-10	3.78964e-07	-0.411258	0.0664303	-0.212178	0.0450195	cis
rs10232406	OID44997	TPK1	6.1908	9.48913e-10	3.79003e-07	0.128684	0.0207863	0.212177	0.0450192	cis
rs10261806	OID44997	TPK1	6.1908	9.48913e-10	3.79003e-07	0.128684	0.0207863	0.212177	0.0450192	cis
rs216590	OID44698	HBZ	6.19069	9.49587e-10	3.79268e-07	0.375298	0.060623	0.212174	0.0450176	cis
rs1320070	OID44450	AFAP1	6.19047	9.50824e-10	3.79753e-07	0.288966	0.0466792	0.212167	0.0450146	cis
rs1320071	OID44450	AFAP1	6.19047	9.50824e-10	3.79753e-07	0.288966	0.0466792	0.212167	0.0450146	cis
rs6417710	OID45195	NCAM2	-6.19035	9.51552e-10	3.7998e-07	-0.116551	0.0188279	-0.212162	0.0450129	cis
rs2244701	OID44927	SFTPD	6.19031	9.51764e-10	3.7998e-07	0.213868	0.0345488	0.212161	0.0450124	cis
rs9420485	OID44927	SFTPD	6.19031	9.51764e-10	3.7998e-07	0.213868	0.0345488	0.212161	0.0450124	cis
rs2244451	OID44927	SFTPD	6.19031	9.51764e-10	3.7998e-07	0.213868	0.0345488	0.212161	0.0450124	cis
rs2819116	OID44927	SFTPD	6.19031	9.51764e-10	3.7998e-07	0.213868	0.0345488	0.212161	0.0450124	cis
rs2758536	OID44927	SFTPD	6.19031	9.51764e-10	3.7998e-07	0.213868	0.0345488	0.212161	0.0450124	cis
rs2819115	OID44927	SFTPD	6.19031	9.51764e-10	3.7998e-07	0.213868	0.0345488	0.212161	0.0450124	cis
rs2265961	OID44927	SFTPD	6.19031	9.51764e-10	3.7998e-07	0.213868	0.0345488	0.212161	0.0450124	cis
rs7085230	OID44927	SFTPD	6.19031	9.51764e-10	3.7998e-07	0.213868	0.0345488	0.212161	0.0450124	cis
rs7088752	OID44927	SFTPD	6.19031	9.51764e-10	3.7998e-07	0.213868	0.0345488	0.212161	0.0450124	cis
rs7078242	OID44927	SFTPD	6.19031	9.51764e-10	3.7998e-07	0.213868	0.0345488	0.212161	0.0450124	cis
rs9420488	OID44927	SFTPD	6.19031	9.51764e-10	3.7998e-07	0.213868	0.0345488	0.212161	0.0450124	cis
rs9420489	OID44927	SFTPD	6.19031	9.51764e-10	3.7998e-07	0.213868	0.0345488	0.212161	0.0450124	cis
rs9420490	OID44927	SFTPD	6.19031	9.51764e-10	3.7998e-07	0.213868	0.0345488	0.212161	0.0450124	cis
rs7089845	OID44927	SFTPD	6.19031	9.51764e-10	3.7998e-07	0.213868	0.0345488	0.212161	0.0450124	cis
rs2475754	OID44927	SFTPD	6.19031	9.51764e-10	3.7998e-07	0.213868	0.0345488	0.212161	0.0450124	cis
rs2244091	OID44927	SFTPD	6.19031	9.51764e-10	3.7998e-07	0.213868	0.0345488	0.212161	0.0450124	cis
rs2244090	OID44927	SFTPD	6.19031	9.51764e-10	3.7998e-07	0.213868	0.0345488	0.212161	0.0450124	cis
rs1811886	OID44927	SFTPD	6.19031	9.51764e-10	3.7998e-07	0.213868	0.0345488	0.212161	0.0450124	cis
rs2493713	OID44927	SFTPD	6.19031	9.51764e-10	3.7998e-07	0.213868	0.0345488	0.212161	0.0450124	cis
rs4313521	OID44927	SFTPD	6.19031	9.51764e-10	3.7998e-07	0.213868	0.0345488	0.212161	0.0450124	cis
rs2493714	OID44927	SFTPD	6.19031	9.51764e-10	3.7998e-07	0.213868	0.0345488	0.212161	0.0450124	cis
rs4503474	OID44927	SFTPD	6.19031	9.51764e-10	3.7998e-07	0.213868	0.0345488	0.212161	0.0450124	cis
rs2493715	OID44927	SFTPD	6.19031	9.51764e-10	3.7998e-07	0.213868	0.0345488	0.212161	0.0450124	cis
rs2819113	OID44927	SFTPD	6.19031	9.51764e-10	3.7998e-07	0.213868	0.0345488	0.212161	0.0450124	cis
rs4320898	OID44927	SFTPD	6.19031	9.51764e-10	3.7998e-07	0.213868	0.0345488	0.212161	0.0450124	cis
rs4322333	OID44927	SFTPD	6.19031	9.51764e-10	3.7998e-07	0.213868	0.0345488	0.212161	0.0450124	cis
chr10_79891653_TA_T	OID44927	SFTPD	6.19031	9.51764e-10	3.7998e-07	0.213868	0.0345488	0.212161	0.0450124	cis
rs7073164	OID44927	SFTPD	6.19031	9.51764e-10	3.7998e-07	0.213868	0.0345488	0.212161	0.0450124	cis
rs2819112	OID44927	SFTPD	6.19031	9.51764e-10	3.7998e-07	0.213868	0.0345488	0.212161	0.0450124	cis
rs927452	OID44927	SFTPD	6.19031	9.51764e-10	3.7998e-07	0.213868	0.0345488	0.212161	0.0450124	cis
rs927453	OID44927	SFTPD	6.19031	9.51764e-10	3.7998e-07	0.213868	0.0345488	0.212161	0.0450124	cis
rs2758537	OID44927	SFTPD	6.19031	9.51764e-10	3.7998e-07	0.213868	0.0345488	0.212161	0.0450124	cis
rs1386973	OID42708	LRRN1	-6.19024	9.52158e-10	3.80132e-07	-0.217181	0.0350844	-0.212159	0.0450114	cis
rs55776408	OID43335	ADGRB3	-6.19013	9.52773e-10	3.80315e-07	-0.194559	0.0314306	-0.212155	0.0450099	cis
rs391392	OID45363	FGL1	6.19013	9.52797e-10	3.80315e-07	0.634076	0.102433	0.212155	0.0450099	cis
rs411529	OID45363	FGL1	6.19013	9.52797e-10	3.80315e-07	0.634076	0.102433	0.212155	0.0450099	cis
rs850845	OID45363	FGL1	6.19013	9.52797e-10	3.80315e-07	0.634076	0.102433	0.212155	0.0450099	cis
rs116412579	OID45363	FGL1	6.19013	9.52797e-10	3.80315e-07	0.634076	0.102433	0.212155	0.0450099	cis
rs2517292	OID45363	FGL1	6.19013	9.52797e-10	3.80315e-07	0.634076	0.102433	0.212155	0.0450099	cis
rs2157649	OID45363	FGL1	6.19013	9.52797e-10	3.80315e-07	0.634076	0.102433	0.212155	0.0450099	cis
rs2073563	OID45363	FGL1	6.19013	9.52797e-10	3.80315e-07	0.634076	0.102433	0.212155	0.0450099	cis
rs2517321	OID45363	FGL1	6.19013	9.52797e-10	3.80315e-07	0.634076	0.102433	0.212155	0.0450099	cis
rs2106036	OID45363	FGL1	6.19013	9.52797e-10	3.80315e-07	0.634076	0.102433	0.212155	0.0450099	cis
rs423944	OID45363	FGL1	6.19013	9.52797e-10	3.80315e-07	0.634076	0.102433	0.212155	0.0450099	cis
rs420063	OID45363	FGL1	6.19013	9.52797e-10	3.80315e-07	0.634076	0.102433	0.212155	0.0450099	cis
rs378468	OID45363	FGL1	6.19013	9.52797e-10	3.80315e-07	0.634076	0.102433	0.212155	0.0450099	cis
rs509038	OID45363	FGL1	6.19013	9.52797e-10	3.80315e-07	0.634076	0.102433	0.212155	0.0450099	cis
rs391297	OID45363	FGL1	6.19013	9.52797e-10	3.80315e-07	0.634076	0.102433	0.212155	0.0450099	cis
rs387271	OID45363	FGL1	6.19013	9.52797e-10	3.80315e-07	0.634076	0.102433	0.212155	0.0450099	cis
rs72742281	OID45454	CFHR2	6.19012	9.52848e-10	3.80331e-07	0.365104	0.0589818	0.212155	0.0450098	cis
rs11772849	OID44847	PILRB	-6.18995	9.53846e-10	3.80716e-07	-0.216114	0.0349138	-0.212149	0.0450074	cis
rs4729605	OID44847	PILRB	-6.18995	9.53846e-10	3.80716e-07	-0.216114	0.0349138	-0.212149	0.0450074	cis
rs55835859	OID44847	PILRB	-6.18995	9.53846e-10	3.80716e-07	-0.216114	0.0349138	-0.212149	0.0450074	cis
rs10265124	OID44502	CCL24	-6.18988	9.5426e-10	3.80876e-07	-0.318677	0.0514836	-0.212147	0.0450064	cis
rs951218876	OID43909	LAIR2	-6.18957	9.56031e-10	3.81579e-07	-0.993357	0.160489	-0.212137	0.0450021	cis
rs4727152	OID43328	ADAM22	6.18947	9.56616e-10	3.81749e-07	0.149006	0.0240742	0.212134	0.0450007	cis
chr7_88101217_A_AG	OID43328	ADAM22	6.18947	9.56616e-10	3.81749e-07	0.149006	0.0240742	0.212134	0.0450007	cis
rs10227241	OID43328	ADAM22	6.18947	9.56616e-10	3.81749e-07	0.149006	0.0240742	0.212134	0.0450007	cis
rs3753104	OID43328	ADAM22	6.18947	9.56616e-10	3.81749e-07	0.149006	0.0240742	0.212134	0.0450007	cis
rs3753105	OID43328	ADAM22	6.18947	9.56616e-10	3.81749e-07	0.149006	0.0240742	0.212134	0.0450007	cis
rs3753106	OID43328	ADAM22	6.18947	9.56616e-10	3.81749e-07	0.149006	0.0240742	0.212134	0.0450007	cis
chr7_88107368_A_AT	OID43328	ADAM22	6.18947	9.56616e-10	3.81749e-07	0.149006	0.0240742	0.212134	0.0450007	cis
rs726328	OID43328	ADAM22	6.18947	9.56616e-10	3.81749e-07	0.149006	0.0240742	0.212134	0.0450007	cis
rs10952911	OID43328	ADAM22	6.18947	9.56616e-10	3.81749e-07	0.149006	0.0240742	0.212134	0.0450007	cis
rs11770825	OID43328	ADAM22	6.18947	9.56616e-10	3.81749e-07	0.149006	0.0240742	0.212134	0.0450007	cis
rs13245213	OID43328	ADAM22	6.18947	9.56616e-10	3.81749e-07	0.149006	0.0240742	0.212134	0.0450007	cis
rs9691240	OID43328	ADAM22	6.18947	9.56616e-10	3.81749e-07	0.149006	0.0240742	0.212134	0.0450007	cis
rs9641023	OID43328	ADAM22	6.18947	9.56616e-10	3.81749e-07	0.149006	0.0240742	0.212134	0.0450007	cis
rs10952914	OID43328	ADAM22	6.18947	9.56616e-10	3.81749e-07	0.149006	0.0240742	0.212134	0.0450007	cis
rs2394899	OID42553	HCG22	6.18945	9.56754e-10	3.818e-07	0.672546	0.10866	0.212133	0.0450004	cis
rs11124542	OID45014	VIT	-6.1893	9.57578e-10	3.82124e-07	-0.164107	0.0265146	-0.212128	0.0449984	cis
rs6948058	OID45399	PON1	-6.18924	9.57945e-10	3.82266e-07	-0.102588	0.0165753	-0.212126	0.0449975	cis
rs2243920	OID45391	NRP1	6.18913	9.58555e-10	3.82504e-07	0.111267	0.0179778	0.212123	0.0449961	cis
rs2242090	OID44010	NAPRT	-6.18902	9.59204e-10	3.82759e-07	-0.245351	0.0396429	-0.212119	0.0449945	cis
rs76244195	OID43895	KLB	-6.18895	9.59618e-10	3.8292e-07	-0.331838	0.0536178	-0.212117	0.0449935	cis
rs1566422	OID42496	GASK1A	6.1889	9.59895e-10	3.83021e-07	0.466024	0.0752998	0.212115	0.0449929	cis
rs12485578	OID42496	GASK1A	6.1889	9.59895e-10	3.83021e-07	0.466024	0.0752998	0.212115	0.0449929	cis
rs67562697	OID41046	COL26A1	-6.18886	9.6015e-10	3.83118e-07	-0.470744	0.0760631	-0.212114	0.0449923	cis
rs561733786	OID44691	GP5	6.18877	9.60679e-10	3.83325e-07	0.777421	0.125618	0.212111	0.044991	cis
rs12204803	OID44394	VNN2	6.18876	9.60714e-10	3.83332e-07	0.354573	0.0572931	0.212111	0.0449909	cis
rs12800456	OID45206	OAF	6.18876	9.60721e-10	3.83332e-07	0.160754	0.0259751	0.212111	0.0449909	cis
rs10918361	OID42448	FCGR2B	-6.18869	9.61151e-10	3.83499e-07	-0.361996	0.0584932	-0.212108	0.0449899	cis
rs242937	OID43937	LRRC37A2	6.18864	9.61405e-10	3.83592e-07	0.1674	0.0270495	0.212107	0.0449893	cis
rs173365	OID43937	LRRC37A2	6.18864	9.61405e-10	3.83592e-07	0.1674	0.0270495	0.212107	0.0449893	cis
rs874628	OID42598	IL12RB1	6.18863	9.61503e-10	3.83626e-07	0.260123	0.0420324	0.212106	0.044989	cis
rs2010871	OID44462	ANGPTL4	-6.18851	9.62185e-10	3.83812e-07	-0.1756	0.0283751	-0.212102	0.0449874	cis
rs2278236	OID44462	ANGPTL4	-6.18851	9.62185e-10	3.83812e-07	-0.1756	0.0283751	-0.212102	0.0449874	cis
rs10410586	OID44462	ANGPTL4	-6.18851	9.62185e-10	3.83812e-07	-0.1756	0.0283751	-0.212102	0.0449874	cis
rs2042900	OID44462	ANGPTL4	-6.18851	9.62185e-10	3.83812e-07	-0.1756	0.0283751	-0.212102	0.0449874	cis
rs8106864	OID44462	ANGPTL4	-6.18851	9.62185e-10	3.83812e-07	-0.1756	0.0283751	-0.212102	0.0449874	cis
rs7252574	OID44462	ANGPTL4	-6.18851	9.62185e-10	3.83812e-07	-0.1756	0.0283751	-0.212102	0.0449874	cis
rs4044436	OID44462	ANGPTL4	-6.18851	9.62185e-10	3.83812e-07	-0.1756	0.0283751	-0.212102	0.0449874	cis
rs4044435	OID44462	ANGPTL4	-6.18851	9.62185e-10	3.83812e-07	-0.1756	0.0283751	-0.212102	0.0449874	cis
rs11668346	OID44462	ANGPTL4	-6.18851	9.62185e-10	3.83812e-07	-0.1756	0.0283751	-0.212102	0.0449874	cis
rs12981318	OID44462	ANGPTL4	-6.18851	9.62185e-10	3.83812e-07	-0.1756	0.0283751	-0.212102	0.0449874	cis
rs7351098	OID44462	ANGPTL4	-6.18851	9.62185e-10	3.83812e-07	-0.1756	0.0283751	-0.212102	0.0449874	cis
rs11666233	OID44462	ANGPTL4	-6.18851	9.62185e-10	3.83812e-07	-0.1756	0.0283751	-0.212102	0.0449874	cis
rs11666003	OID44462	ANGPTL4	-6.18851	9.62185e-10	3.83812e-07	-0.1756	0.0283751	-0.212102	0.0449874	cis
rs71175847	OID44462	ANGPTL4	-6.18851	9.62185e-10	3.83812e-07	-0.1756	0.0283751	-0.212102	0.0449874	cis
rs62117510	OID44462	ANGPTL4	-6.18851	9.62185e-10	3.83812e-07	-0.1756	0.0283751	-0.212102	0.0449874	cis
rs28729307	OID44462	ANGPTL4	-6.18851	9.62185e-10	3.83812e-07	-0.1756	0.0283751	-0.212102	0.0449874	cis
rs10413136	OID44462	ANGPTL4	-6.18851	9.62185e-10	3.83812e-07	-0.1756	0.0283751	-0.212102	0.0449874	cis
rs7250870	OID44462	ANGPTL4	-6.18851	9.62185e-10	3.83812e-07	-0.1756	0.0283751	-0.212102	0.0449874	cis
rs10421495	OID44462	ANGPTL4	-6.18851	9.62185e-10	3.83812e-07	-0.1756	0.0283751	-0.212102	0.0449874	cis
rs35623745	OID45293	UMOD	6.1885	9.62248e-10	3.83828e-07	0.668251	0.107983	0.212102	0.0449872	cis
rs35984880	OID45293	UMOD	6.1885	9.62248e-10	3.83828e-07	0.668251	0.107983	0.212102	0.0449872	cis
rs12980131	OID45233	PRAM1	6.18844	9.62626e-10	3.83974e-07	0.439802	0.0710683	0.2121	0.0449863	cis
rs28895236	OID43805	HLA-DRA	-6.1884	9.62854e-10	3.8406e-07	-0.412527	0.0666614	-0.212099	0.0449858	cis
rs143228644	OID44502	CCL24	-6.18829	9.63464e-10	3.84299e-07	-0.543894	0.0878909	-0.212095	0.0449844	cis
rs994321	OID43804	HLA-A	-6.1882	9.64014e-10	3.845e-07	-0.216482	0.0349831	-0.212092	0.044983	cis
rs720497	OID43804	HLA-A	-6.1882	9.64014e-10	3.845e-07	-0.216482	0.0349831	-0.212092	0.044983	cis
rs1419643	OID43804	HLA-A	-6.1882	9.64014e-10	3.845e-07	-0.216482	0.0349831	-0.212092	0.044983	cis
rs1419642	OID43804	HLA-A	-6.1882	9.64014e-10	3.845e-07	-0.216482	0.0349831	-0.212092	0.044983	cis
rs2113430057	OID44505	CCN2	6.18792	9.65652e-10	3.85146e-07	0.169012	0.0273132	0.212083	0.0449792	cis
rs34933748	OID45380	LBP	6.18792	9.65657e-10	3.85146e-07	0.524993	0.0848417	0.212083	0.0449791	cis
rs4423988	OID45265	SPINK5	6.1879	9.65745e-10	3.85168e-07	0.146994	0.0237551	0.212082	0.0449789	cis
rs12656207	OID45265	SPINK5	6.1879	9.65745e-10	3.85168e-07	0.146994	0.0237551	0.212082	0.0449789	cis
rs4705238	OID45265	SPINK5	6.1879	9.65745e-10	3.85168e-07	0.146994	0.0237551	0.212082	0.0449789	cis
rs2289924	OID45392	OSMR	6.18775	9.66619e-10	3.85512e-07	0.118224	0.0191062	0.212077	0.0449769	cis
rs6855181	OID44689	GNPDA2	-6.1877	9.66902e-10	3.8562e-07	-0.148808	0.024049	-0.212076	0.0449762	cis
rs62494994	OID42898	PEBP4	-6.18769	9.66988e-10	3.8565e-07	-0.722755	0.116805	-0.212075	0.044976	cis
rs7152023	OID43732	FUT8	6.18766	9.67173e-10	3.85719e-07	0.239794	0.0387536	0.212074	0.0449755	cis
rs7683466	OID43895	KLB	-6.1876	9.675e-10	3.85804e-07	-0.503703	0.0814052	-0.212073	0.0449748	cis
rs11934154	OID43895	KLB	-6.1876	9.675e-10	3.85804e-07	-0.503703	0.0814052	-0.212073	0.0449748	cis
rs11934156	OID43895	KLB	-6.1876	9.675e-10	3.85804e-07	-0.503703	0.0814052	-0.212073	0.0449748	cis
rs11939755	OID43895	KLB	-6.1876	9.675e-10	3.85804e-07	-0.503703	0.0814052	-0.212073	0.0449748	cis
rs11934286	OID43895	KLB	-6.1876	9.675e-10	3.85804e-07	-0.503703	0.0814052	-0.212073	0.0449748	cis
rs11934321	OID43895	KLB	-6.1876	9.675e-10	3.85804e-07	-0.503703	0.0814052	-0.212073	0.0449748	cis
rs57323945	OID43895	KLB	-6.1876	9.675e-10	3.85804e-07	-0.503703	0.0814052	-0.212073	0.0449748	cis
rs10019211	OID43895	KLB	-6.1876	9.675e-10	3.85804e-07	-0.503703	0.0814052	-0.212073	0.0449748	cis
rs10016871	OID43895	KLB	-6.1876	9.675e-10	3.85804e-07	-0.503703	0.0814052	-0.212073	0.0449748	cis
rs6819163	OID43895	KLB	-6.1876	9.675e-10	3.85804e-07	-0.503703	0.0814052	-0.212073	0.0449748	cis
rs113560166	OID43552	COL2A1	6.18757	9.67674e-10	3.85869e-07	0.833042	0.134632	0.212072	0.0449744	cis
rs61086939	OID45019	WFIKKN2	-6.1874	9.68695e-10	3.86258e-07	-0.395967	0.0639958	-0.212066	0.0449719	cis
rs4514718	OID45019	WFIKKN2	-6.1874	9.68695e-10	3.86258e-07	-0.395967	0.0639958	-0.212066	0.0449719	cis
rs61428209	OID45019	WFIKKN2	-6.1874	9.68695e-10	3.86258e-07	-0.395967	0.0639958	-0.212066	0.0449719	cis
rs55942912	OID45019	WFIKKN2	-6.1874	9.68695e-10	3.86258e-07	-0.395967	0.0639958	-0.212066	0.0449719	cis
chr1_155667903_AATACATAC_AATAC	OID45191	MUC1	6.18735	9.68977e-10	3.86366e-07	0.352779	0.0570162	0.212064	0.0449713	cis
rs78467440	OID44954	SPINK7	6.18731	9.69209e-10	3.86453e-07	0.736653	0.119059	0.212063	0.0449707	cis
rs12450575	OID44751	LGALS9	6.1873	9.69265e-10	3.86466e-07	0.146148	0.0236206	0.212063	0.0449706	cis
rs7211379	OID44751	LGALS9	6.1873	9.69265e-10	3.86466e-07	0.146148	0.0236206	0.212063	0.0449706	cis
rs67602711	OID43677	ENTPD5	6.18724	9.69594e-10	3.86593e-07	0.346228	0.0559584	0.212061	0.0449698	cis
rs2799356	OID44627	ENPP5	6.18724	9.69633e-10	3.86599e-07	0.259919	0.0420089	0.212061	0.0449697	cis
rs1289346	OID43720	FLRT2	6.18723	9.697e-10	3.86599e-07	0.14525	0.0234759	0.21206	0.0449696	cis
rs1295620	OID43720	FLRT2	6.18723	9.697e-10	3.86599e-07	0.14525	0.0234759	0.21206	0.0449696	cis
rs1746509	OID43720	FLRT2	6.18723	9.697e-10	3.86599e-07	0.14525	0.0234759	0.21206	0.0449696	cis
rs1295619	OID43720	FLRT2	6.18723	9.697e-10	3.86599e-07	0.14525	0.0234759	0.21206	0.0449696	cis
rs1289345	OID43720	FLRT2	6.18723	9.697e-10	3.86599e-07	0.14525	0.0234759	0.21206	0.0449696	cis
chr14_85701525_CA_C	OID43720	FLRT2	6.18723	9.697e-10	3.86599e-07	0.14525	0.0234759	0.21206	0.0449696	cis
rs743203	OID43720	FLRT2	6.18723	9.697e-10	3.86599e-07	0.14525	0.0234759	0.21206	0.0449696	cis
rs11083669	OID44133	PSG1	6.18718	9.69966e-10	3.867e-07	0.468078	0.0756529	0.212059	0.0449689	cis
rs10541888	OID43720	FLRT2	-6.18714	9.70204e-10	3.86786e-07	-0.145787	0.0235629	-0.212057	0.0449684	cis
rs7145878	OID43720	FLRT2	-6.18714	9.70204e-10	3.86786e-07	-0.145787	0.0235629	-0.212057	0.0449684	cis
rs11759304	OID45342	CRISP3	-6.1868	9.72204e-10	3.87569e-07	-0.147635	0.023863	-0.212046	0.0449637	cis
rs6922618	OID45342	CRISP3	-6.1868	9.72204e-10	3.87569e-07	-0.147635	0.023863	-0.212046	0.0449637	cis
rs2104029	OID45342	CRISP3	-6.1868	9.72204e-10	3.87569e-07	-0.147635	0.023863	-0.212046	0.0449637	cis
chr7_99959049_A_ACC	OID45223	PILRA	6.18674	9.72571e-10	3.87711e-07	0.161278	0.0260683	0.212044	0.0449628	cis
rs12470795	OID45243	QPCT	6.1867	9.72793e-10	3.87795e-07	0.132913	0.0214836	0.212043	0.0449623	cis
rs758850159	OID45071	CHIT1	-6.18667	9.72956e-10	3.87855e-07	-0.573021	0.0926219	-0.212042	0.0449619	cis
rs9395816	OID44696	GSTA1	-6.1866	9.73373e-10	3.88017e-07	-0.317655	0.0513456	-0.21204	0.0449609	cis
rs147431611	OID45354	F10	6.18659	9.73464e-10	3.88049e-07	0.342294	0.0553285	0.212039	0.0449607	cis
rs12467820	OID45243	QPCT	6.18656	9.73593e-10	3.88096e-07	0.117552	0.0190012	0.212039	0.0449604	cis
rs117177120	OID44356	TPSAB1	6.18636	9.74811e-10	3.88577e-07	0.367092	0.0593389	0.212032	0.0449575	cis
rs925757	OID44247	SIGLEC9	-6.18635	9.74879e-10	3.88599e-07	-0.119317	0.0192872	-0.212031	0.0449574	cis
rs12613565	OID43847	IL18R1	-6.18634	9.74933e-10	3.88616e-07	-0.174831	0.0282609	-0.212031	0.0449572	cis
rs1256491	OID43732	FUT8	-6.18626	9.75378e-10	3.88789e-07	-0.268454	0.0433951	-0.212029	0.0449562	cis
rs62247795	OID43168	TDGF1	-6.18615	9.76057e-10	3.89055e-07	-0.962096	0.155524	-0.212025	0.0449546	cis
rs2267869	OID44411	WFDC12	-6.18577	9.78273e-10	3.89933e-07	-0.223446	0.0361225	-0.212013	0.0449494	cis
rs3753308	OID45252	SELL	6.18569	9.78763e-10	3.90124e-07	0.0748225	0.0120961	0.21201	0.0449482	cis
rs373803275	OID43984	MPI	-6.18565	9.79005e-10	3.90216e-07	-0.772107	0.124822	-0.212009	0.0449477	cis
rs41309954	OID45299	ABO	6.18555	9.79585e-10	3.90442e-07	0.74494	0.120432	0.212005	0.0449463	cis
rs4239241	OID44751	LGALS9	6.18537	9.80658e-10	3.90866e-07	0.174058	0.0281403	0.212	0.0449438	cis
rs62093514	OID44776	MEP1B	-6.1852	9.81679e-10	3.91268e-07	-1.09456	0.176965	-0.211994	0.0449414	cis
rs6812676	OID44450	AFAP1	6.18518	9.81814e-10	3.91317e-07	0.33736	0.0545433	0.211993	0.0449411	cis
rs114677842	OID42991	RARRES1	-6.18508	9.82387e-10	3.91541e-07	-1.05004	0.169771	-0.21199	0.0449398	cis
rs9375186	OID44941	SMPDL3A	6.18505	9.82592e-10	3.91604e-07	0.266841	0.043143	0.211989	0.0449393	cis
rs6569288	OID44941	SMPDL3A	6.18505	9.82592e-10	3.91604e-07	0.266841	0.043143	0.211989	0.0449393	cis
rs7756003	OID44941	SMPDL3A	6.18505	9.82592e-10	3.91604e-07	0.266841	0.043143	0.211989	0.0449393	cis
rs7451699	OID44941	SMPDL3A	6.18505	9.82592e-10	3.91604e-07	0.266841	0.043143	0.211989	0.0449393	cis
rs3917490	OID44111	PON2	6.18503	9.8267e-10	3.9163e-07	0.152293	0.0246228	0.211988	0.0449391	cis
rs7537366	OID42448	FCGR2B	-6.18495	9.8314e-10	3.91808e-07	-0.423042	0.0683986	-0.211986	0.044938	cis
rs10918374	OID42448	FCGR2B	-6.18495	9.8314e-10	3.91808e-07	-0.423042	0.0683986	-0.211986	0.044938	cis
rs4642210	OID45414	SPARCL1	6.18486	9.83676e-10	3.92017e-07	0.126053	0.020381	0.211983	0.0449368	cis
rs4690219	OID43831	IDUA	-6.18483	9.8386e-10	3.92086e-07	-0.250699	0.0405345	-0.211982	0.0449363	cis
rs75151604	OID45022	ACP5	6.18466	9.84872e-10	3.92485e-07	0.387931	0.0627247	0.211976	0.044934	cis
rs111639166	OID44129	PRSS53	-6.18466	9.8489e-10	3.92487e-07	-0.163825	0.026489	-0.211976	0.0449339	cis
rs2951850	OID45105	DEFB1	6.18433	9.86855e-10	3.93266e-07	0.20629	0.0333569	0.211965	0.0449294	cis
rs10403349	OID44133	PSG1	6.18432	9.86927e-10	3.9329e-07	0.50281	0.081304	0.211965	0.0449292	cis
rs9817620	OID45336	CHL1	-6.18431	9.86975e-10	3.93304e-07	-0.258112	0.0417365	-0.211965	0.0449291	cis
rs62113336	OID44245	SIGLEC6	6.18431	9.86988e-10	3.93305e-07	0.302375	0.0488939	0.211965	0.0449291	cis
rs72737107	OID44503	CCL27	6.18408	9.88331e-10	3.93784e-07	0.280322	0.0453295	0.211957	0.0449259	cis
chr9_34584016_A_G	OID44503	CCL27	6.18408	9.88331e-10	3.93784e-07	0.280322	0.0453295	0.211957	0.0449259	cis
rs3763614	OID44503	CCL27	6.18408	9.88331e-10	3.93784e-07	0.280322	0.0453295	0.211957	0.0449259	cis
rs12001648	OID44503	CCL27	6.18408	9.88331e-10	3.93784e-07	0.280322	0.0453295	0.211957	0.0449259	cis
rs137932778	OID44503	CCL27	6.18408	9.88331e-10	3.93784e-07	0.280322	0.0453295	0.211957	0.0449259	cis
rs72737109	OID44503	CCL27	6.18408	9.88331e-10	3.93784e-07	0.280322	0.0453295	0.211957	0.0449259	cis
rs72737110	OID44503	CCL27	6.18408	9.88331e-10	3.93784e-07	0.280322	0.0453295	0.211957	0.0449259	cis
chr9_34590027_G_GC	OID44503	CCL27	6.18408	9.88331e-10	3.93784e-07	0.280322	0.0453295	0.211957	0.0449259	cis
rs3808875	OID44503	CCL27	6.18408	9.88331e-10	3.93784e-07	0.280322	0.0453295	0.211957	0.0449259	cis
rs72737115	OID44503	CCL27	6.18408	9.88331e-10	3.93784e-07	0.280322	0.0453295	0.211957	0.0449259	cis
rs141819439	OID44503	CCL27	6.18408	9.88331e-10	3.93784e-07	0.280322	0.0453295	0.211957	0.0449259	cis
rs72737118	OID44503	CCL27	6.18408	9.88331e-10	3.93784e-07	0.280322	0.0453295	0.211957	0.0449259	cis
rs7822956	OID45036	ASAH1	-6.18385	9.8975e-10	3.94344e-07	-0.296763	0.04799	-0.21195	0.0449226	cis
rs4643330	OID43771	GP2	6.18381	9.89973e-10	3.94429e-07	0.274644	0.0444134	0.211948	0.0449221	cis
rs7189020	OID44698	HBZ	6.18376	9.90254e-10	3.94536e-07	0.385752	0.0623814	0.211947	0.0449215	cis
rs4681546	OID44557	COMMD2	6.18372	9.90482e-10	3.94622e-07	0.11796	0.019076	0.211946	0.044921	cis
rs11587469	OID43796	HDGF	6.18367	9.9083e-10	3.94704e-07	0.349152	0.0564636	0.211944	0.0449201	cis
rs6661637	OID43796	HDGF	6.18367	9.9083e-10	3.94704e-07	0.349152	0.0564636	0.211944	0.0449201	cis
rs11264544	OID43796	HDGF	6.18367	9.9083e-10	3.94704e-07	0.349152	0.0564636	0.211944	0.0449201	cis
rs11264545	OID43796	HDGF	6.18367	9.9083e-10	3.94704e-07	0.349152	0.0564636	0.211944	0.0449201	cis
rs12566793	OID43796	HDGF	6.18367	9.9083e-10	3.94704e-07	0.349152	0.0564636	0.211944	0.0449201	cis
rs11264546	OID43796	HDGF	6.18367	9.9083e-10	3.94704e-07	0.349152	0.0564636	0.211944	0.0449201	cis
rs28834102	OID43796	HDGF	6.18367	9.9083e-10	3.94704e-07	0.349152	0.0564636	0.211944	0.0449201	cis
rs12760406	OID43796	HDGF	6.18367	9.9083e-10	3.94704e-07	0.349152	0.0564636	0.211944	0.0449201	cis
rs2025856	OID43796	HDGF	6.18367	9.9083e-10	3.94704e-07	0.349152	0.0564636	0.211944	0.0449201	cis
rs11264554	OID43796	HDGF	6.18367	9.9083e-10	3.94704e-07	0.349152	0.0564636	0.211944	0.0449201	cis
rs56003102	OID43796	HDGF	6.18367	9.9083e-10	3.94704e-07	0.349152	0.0564636	0.211944	0.0449201	cis
rs10082042	OID43796	HDGF	6.18367	9.9083e-10	3.94704e-07	0.349152	0.0564636	0.211944	0.0449201	cis
rs71780190	OID43805	HLA-DRA	-6.18365	9.90903e-10	3.94729e-07	-0.413127	0.0668096	-0.211943	0.04492	cis
rs6586650	OID45036	ASAH1	-6.1836	9.91234e-10	3.94847e-07	-0.329202	0.053238	-0.211942	0.0449192	cis
rs7819439	OID45036	ASAH1	-6.1836	9.91234e-10	3.94847e-07	-0.329202	0.053238	-0.211942	0.0449192	cis
rs7819445	OID45036	ASAH1	-6.1836	9.91234e-10	3.94847e-07	-0.329202	0.053238	-0.211942	0.0449192	cis
rs10542736	OID44486	C1QTNF9	-6.18347	9.92007e-10	3.95141e-07	-0.306009	0.0494882	-0.211937	0.0449174	cis
rs9553296	OID44486	C1QTNF9	-6.18347	9.92007e-10	3.95141e-07	-0.306009	0.0494882	-0.211937	0.0449174	cis
rs7334567	OID44486	C1QTNF9	-6.18347	9.92007e-10	3.95141e-07	-0.306009	0.0494882	-0.211937	0.0449174	cis
rs6500460	OID43630	DPEP1	6.18346	9.9205e-10	3.95148e-07	0.177987	0.0287844	0.211937	0.0449173	cis
rs10459819	OID43630	DPEP1	6.18346	9.9205e-10	3.95148e-07	0.177987	0.0287844	0.211937	0.0449173	cis
chr7_145498928_A_AAAAACAAAAC	OID43549	CNTNAP2	-6.18332	9.9289e-10	3.95478e-07	-0.152664	0.0246896	-0.211933	0.0449154	cis
rs11292113	OID42609	IL1RL2	6.18314	9.93964e-10	3.95901e-07	0.211469	0.0342008	0.211927	0.0449129	cis
rs8072769	OID44504	CCL4	6.18311	9.94144e-10	3.95968e-07	0.300933	0.0486702	0.211926	0.0449125	cis
rs9272032	OID43805	HLA-DRA	6.18304	9.9462e-10	3.96153e-07	0.373717	0.0604423	0.211923	0.0449114	cis
rs112414481	OID42977	RAB44	6.18293	9.9527e-10	3.96376e-07	1.24733	0.201737	0.21192	0.0449099	cis
rs7648196	OID42991	RARRES1	-6.18293	9.95274e-10	3.96376e-07	-0.212869	0.0344285	-0.21192	0.0449099	cis
rs6414388	OID42991	RARRES1	-6.18293	9.95274e-10	3.96376e-07	-0.212869	0.0344285	-0.21192	0.0449099	cis
rs6414389	OID42991	RARRES1	-6.18293	9.95274e-10	3.96376e-07	-0.212869	0.0344285	-0.21192	0.0449099	cis
rs6414390	OID42991	RARRES1	-6.18293	9.95274e-10	3.96376e-07	-0.212869	0.0344285	-0.21192	0.0449099	cis
rs12629587	OID42991	RARRES1	-6.18293	9.95274e-10	3.96376e-07	-0.212869	0.0344285	-0.21192	0.0449099	cis
rs2362965	OID42991	RARRES1	-6.18293	9.95274e-10	3.96376e-07	-0.212869	0.0344285	-0.21192	0.0449099	cis
rs9880806	OID42991	RARRES1	-6.18293	9.95274e-10	3.96376e-07	-0.212869	0.0344285	-0.21192	0.0449099	cis
rs558471	OID44578	CTSC	6.18291	9.95373e-10	3.96411e-07	0.208693	0.0337532	0.211919	0.0449097	cis
rs9348889	OID43805	HLA-DRA	-6.18281	9.95955e-10	3.96633e-07	-0.416805	0.0674135	-0.211916	0.0449083	cis
rs9348890	OID43805	HLA-DRA	-6.18281	9.95955e-10	3.96633e-07	-0.416805	0.0674135	-0.211916	0.0449083	cis
rs2741338	OID42420	EPHX2	-6.1825	9.97848e-10	3.97382e-07	-0.43513	0.0703809	-0.211906	0.044904	cis
rs7046391	OID43918	LCN15	-6.18248	9.9798e-10	3.9743e-07	-0.350582	0.0567058	-0.211905	0.0449037	cis
rs79818661	OID45213	PDGFRB	6.18246	9.98084e-10	3.97467e-07	0.280389	0.0453523	0.211904	0.0449034	cis
rs55954117	OID44655	FGFR4	6.18231	9.98978e-10	3.97804e-07	0.20867	0.0337527	0.211899	0.0449014	cis
rs60422333	OID44655	FGFR4	6.18231	9.98978e-10	3.97804e-07	0.20867	0.0337527	0.211899	0.0449014	cis
chr5_177044285_A_AG	OID44655	FGFR4	6.18231	9.98978e-10	3.97804e-07	0.20867	0.0337527	0.211899	0.0449014	cis
rs251843	OID44655	FGFR4	6.18231	9.98978e-10	3.97804e-07	0.20867	0.0337527	0.211899	0.0449014	cis
rs2472559	OID44847	PILRB	-6.18223	9.99481e-10	3.98e-07	-0.198977	0.0321853	-0.211897	0.0449002	cis
rs7792939	OID45223	PILRA	6.18206	1.00052e-09	3.98409e-07	0.225964	0.0365515	0.211891	0.0448978	cis
rs6451608	OID44680	GHR	-6.182	1.00087e-09	3.9854e-07	-0.182791	0.0295683	-0.211889	0.044897	cis
rs6451609	OID44680	GHR	-6.182	1.00087e-09	3.9854e-07	-0.182791	0.0295683	-0.211889	0.044897	cis
rs10419982	OID44399	VSIG10L	-6.18192	1.00136e-09	3.98728e-07	-0.165555	0.0267806	-0.211887	0.0448959	cis
rs28661605	OID44689	GNPDA2	6.1819	1.00146e-09	3.9876e-07	0.2212	0.0357818	0.211886	0.0448957	cis
rs28421558	OID44689	GNPDA2	6.1819	1.00146e-09	3.9876e-07	0.2212	0.0357818	0.211886	0.0448957	cis
rs34165244	OID44133	PSG1	6.1818	1.00211e-09	3.98939e-07	0.513449	0.0830582	0.211883	0.0448942	cis
rs2386580	OID44578	CTSC	-6.18169	1.00275e-09	3.98939e-07	-0.168251	0.0272177	-0.211879	0.0448927	cis
rs10830413	OID44578	CTSC	-6.18169	1.00275e-09	3.98939e-07	-0.168251	0.0272177	-0.211879	0.0448927	cis
rs10830414	OID44578	CTSC	-6.18169	1.00275e-09	3.98939e-07	-0.168251	0.0272177	-0.211879	0.0448927	cis
rs10830416	OID44578	CTSC	-6.18169	1.00275e-09	3.98939e-07	-0.168251	0.0272177	-0.211879	0.0448927	cis
rs12363044	OID44578	CTSC	-6.18169	1.00275e-09	3.98939e-07	-0.168251	0.0272177	-0.211879	0.0448927	cis
rs9795187	OID44578	CTSC	-6.18169	1.00275e-09	3.98939e-07	-0.168251	0.0272177	-0.211879	0.0448927	cis
rs10765256	OID44578	CTSC	-6.18169	1.00275e-09	3.98939e-07	-0.168251	0.0272177	-0.211879	0.0448927	cis
rs10741317	OID44578	CTSC	-6.18169	1.00275e-09	3.98939e-07	-0.168251	0.0272177	-0.211879	0.0448927	cis
rs10741318	OID44578	CTSC	-6.18169	1.00275e-09	3.98939e-07	-0.168251	0.0272177	-0.211879	0.0448927	cis
rs10741319	OID44578	CTSC	-6.18169	1.00275e-09	3.98939e-07	-0.168251	0.0272177	-0.211879	0.0448927	cis
rs10765258	OID44578	CTSC	-6.18169	1.00275e-09	3.98939e-07	-0.168251	0.0272177	-0.211879	0.0448927	cis
rs9666370	OID44578	CTSC	-6.18169	1.00275e-09	3.98939e-07	-0.168251	0.0272177	-0.211879	0.0448927	cis
rs9667191	OID44578	CTSC	-6.18169	1.00275e-09	3.98939e-07	-0.168251	0.0272177	-0.211879	0.0448927	cis
rs9666394	OID44578	CTSC	-6.18169	1.00275e-09	3.98939e-07	-0.168251	0.0272177	-0.211879	0.0448927	cis
rs9667221	OID44578	CTSC	-6.18169	1.00275e-09	3.98939e-07	-0.168251	0.0272177	-0.211879	0.0448927	cis
rs9666401	OID44578	CTSC	-6.18169	1.00275e-09	3.98939e-07	-0.168251	0.0272177	-0.211879	0.0448927	cis
rs7927642	OID44578	CTSC	-6.18169	1.00275e-09	3.98939e-07	-0.168251	0.0272177	-0.211879	0.0448927	cis
rs7947912	OID44578	CTSC	-6.18169	1.00275e-09	3.98939e-07	-0.168251	0.0272177	-0.211879	0.0448927	cis
rs7942261	OID44578	CTSC	-6.18169	1.00275e-09	3.98939e-07	-0.168251	0.0272177	-0.211879	0.0448927	cis
rs10765264	OID44578	CTSC	-6.18169	1.00275e-09	3.98939e-07	-0.168251	0.0272177	-0.211879	0.0448927	cis
rs10765268	OID44578	CTSC	-6.18169	1.00275e-09	3.98939e-07	-0.168251	0.0272177	-0.211879	0.0448927	cis
rs10765269	OID44578	CTSC	-6.18169	1.00275e-09	3.98939e-07	-0.168251	0.0272177	-0.211879	0.0448927	cis
rs142098734	OID44578	CTSC	-6.18169	1.00275e-09	3.98939e-07	-0.168251	0.0272177	-0.211879	0.0448927	cis
rs10830435	OID44578	CTSC	-6.18169	1.00275e-09	3.98939e-07	-0.168251	0.0272177	-0.211879	0.0448927	cis
rs10830436	OID44578	CTSC	-6.18169	1.00275e-09	3.98939e-07	-0.168251	0.0272177	-0.211879	0.0448927	cis
rs11606682	OID44578	CTSC	-6.18169	1.00275e-09	3.98939e-07	-0.168251	0.0272177	-0.211879	0.0448927	cis
rs11605762	OID44578	CTSC	-6.18169	1.00275e-09	3.98939e-07	-0.168251	0.0272177	-0.211879	0.0448927	cis
rs11604062	OID44578	CTSC	-6.18169	1.00275e-09	3.98939e-07	-0.168251	0.0272177	-0.211879	0.0448927	cis
rs11607108	OID44578	CTSC	-6.18169	1.00275e-09	3.98939e-07	-0.168251	0.0272177	-0.211879	0.0448927	cis
rs34908797	OID44578	CTSC	-6.18169	1.00275e-09	3.98939e-07	-0.168251	0.0272177	-0.211879	0.0448927	cis
rs34902859	OID44578	CTSC	-6.18169	1.00275e-09	3.98939e-07	-0.168251	0.0272177	-0.211879	0.0448927	cis
rs61903567	OID44578	CTSC	-6.18169	1.00275e-09	3.98939e-07	-0.168251	0.0272177	-0.211879	0.0448927	cis
rs35950950	OID44578	CTSC	-6.18169	1.00275e-09	3.98939e-07	-0.168251	0.0272177	-0.211879	0.0448927	cis
rs36027123	OID44578	CTSC	-6.18169	1.00275e-09	3.98939e-07	-0.168251	0.0272177	-0.211879	0.0448927	cis
rs35551216	OID44578	CTSC	-6.18169	1.00275e-09	3.98939e-07	-0.168251	0.0272177	-0.211879	0.0448927	cis
rs4753290	OID44578	CTSC	-6.18169	1.00275e-09	3.98939e-07	-0.168251	0.0272177	-0.211879	0.0448927	cis
rs4753025	OID44578	CTSC	-6.18169	1.00275e-09	3.98939e-07	-0.168251	0.0272177	-0.211879	0.0448927	cis
rs4753293	OID44578	CTSC	-6.18169	1.00275e-09	3.98939e-07	-0.168251	0.0272177	-0.211879	0.0448927	cis
rs2162430	OID44578	CTSC	-6.18169	1.00275e-09	3.98939e-07	-0.168251	0.0272177	-0.211879	0.0448927	cis
rs7942999	OID44578	CTSC	-6.18169	1.00275e-09	3.98939e-07	-0.168251	0.0272177	-0.211879	0.0448927	cis
rs7937390	OID44578	CTSC	-6.18169	1.00275e-09	3.98939e-07	-0.168251	0.0272177	-0.211879	0.0448927	cis
rs7940617	OID44578	CTSC	-6.18169	1.00275e-09	3.98939e-07	-0.168251	0.0272177	-0.211879	0.0448927	cis
rs7929451	OID44578	CTSC	-6.18169	1.00275e-09	3.98939e-07	-0.168251	0.0272177	-0.211879	0.0448927	cis
rs10830449	OID44578	CTSC	-6.18169	1.00275e-09	3.98939e-07	-0.168251	0.0272177	-0.211879	0.0448927	cis
rs10830450	OID44578	CTSC	-6.18169	1.00275e-09	3.98939e-07	-0.168251	0.0272177	-0.211879	0.0448927	cis
rs10741328	OID44578	CTSC	-6.18169	1.00275e-09	3.98939e-07	-0.168251	0.0272177	-0.211879	0.0448927	cis
rs4586167	OID44578	CTSC	-6.18169	1.00275e-09	3.98939e-07	-0.168251	0.0272177	-0.211879	0.0448927	cis
rs34850967	OID44578	CTSC	-6.18169	1.00275e-09	3.98939e-07	-0.168251	0.0272177	-0.211879	0.0448927	cis
rs7123906	OID44578	CTSC	-6.18169	1.00275e-09	3.98939e-07	-0.168251	0.0272177	-0.211879	0.0448927	cis
rs6483037	OID44578	CTSC	-6.18169	1.00275e-09	3.98939e-07	-0.168251	0.0272177	-0.211879	0.0448927	cis
rs6483038	OID44578	CTSC	-6.18169	1.00275e-09	3.98939e-07	-0.168251	0.0272177	-0.211879	0.0448927	cis
rs11018931	OID44578	CTSC	-6.18169	1.00275e-09	3.98939e-07	-0.168251	0.0272177	-0.211879	0.0448927	cis
rs11018934	OID44578	CTSC	-6.18169	1.00275e-09	3.98939e-07	-0.168251	0.0272177	-0.211879	0.0448927	cis
rs77050203	OID44578	CTSC	-6.18169	1.00275e-09	3.98939e-07	-0.168251	0.0272177	-0.211879	0.0448927	cis
rs7120807	OID44578	CTSC	-6.18169	1.00275e-09	3.98939e-07	-0.168251	0.0272177	-0.211879	0.0448927	cis
rs4559687	OID44578	CTSC	-6.18169	1.00275e-09	3.98939e-07	-0.168251	0.0272177	-0.211879	0.0448927	cis
rs3931808	OID44578	CTSC	-6.18169	1.00275e-09	3.98939e-07	-0.168251	0.0272177	-0.211879	0.0448927	cis
rs3931809	OID44578	CTSC	-6.18169	1.00275e-09	3.98939e-07	-0.168251	0.0272177	-0.211879	0.0448927	cis
rs3850937	OID44578	CTSC	-6.18169	1.00275e-09	3.98939e-07	-0.168251	0.0272177	-0.211879	0.0448927	cis
rs3850938	OID44578	CTSC	-6.18169	1.00275e-09	3.98939e-07	-0.168251	0.0272177	-0.211879	0.0448927	cis
rs3850939	OID44578	CTSC	-6.18169	1.00275e-09	3.98939e-07	-0.168251	0.0272177	-0.211879	0.0448927	cis
rs6483040	OID44578	CTSC	-6.18169	1.00275e-09	3.98939e-07	-0.168251	0.0272177	-0.211879	0.0448927	cis
rs6483042	OID44578	CTSC	-6.18169	1.00275e-09	3.98939e-07	-0.168251	0.0272177	-0.211879	0.0448927	cis
rs10830466	OID44578	CTSC	-6.18169	1.00275e-09	3.98939e-07	-0.168251	0.0272177	-0.211879	0.0448927	cis
rs10830468	OID44578	CTSC	-6.18169	1.00275e-09	3.98939e-07	-0.168251	0.0272177	-0.211879	0.0448927	cis
rs7102506	OID44578	CTSC	-6.18169	1.00275e-09	3.98939e-07	-0.168251	0.0272177	-0.211879	0.0448927	cis
rs966148	OID44578	CTSC	-6.18169	1.00275e-09	3.98939e-07	-0.168251	0.0272177	-0.211879	0.0448927	cis
rs966149	OID44578	CTSC	-6.18169	1.00275e-09	3.98939e-07	-0.168251	0.0272177	-0.211879	0.0448927	cis
rs966150	OID44578	CTSC	-6.18169	1.00275e-09	3.98939e-07	-0.168251	0.0272177	-0.211879	0.0448927	cis
rs7102150	OID44578	CTSC	-6.18169	1.00275e-09	3.98939e-07	-0.168251	0.0272177	-0.211879	0.0448927	cis
rs11849883	OID43677	ENTPD5	6.18161	1.00325e-09	3.99117e-07	0.0903114	0.0146097	0.211876	0.0448916	cis
rs35579176	OID43677	ENTPD5	6.18161	1.00325e-09	3.99117e-07	0.0903114	0.0146097	0.211876	0.0448916	cis
rs7145427	OID43677	ENTPD5	6.18161	1.00325e-09	3.99117e-07	0.0903114	0.0146097	0.211876	0.0448916	cis
rs66941731	OID43677	ENTPD5	6.18161	1.00325e-09	3.99117e-07	0.0903114	0.0146097	0.211876	0.0448916	cis
rs2741337	OID42420	EPHX2	-6.18158	1.0034e-09	3.99173e-07	-0.435965	0.0705264	-0.211876	0.0448912	cis
rs9928396	OID43630	DPEP1	6.18152	1.00377e-09	3.99315e-07	0.173081	0.0279997	0.211874	0.0448904	cis
rs11859986	OID43630	DPEP1	6.18146	1.00412e-09	3.9945e-07	0.166147	0.0268783	0.211872	0.0448896	cis
rs755895	OID44394	VNN2	6.18135	1.00483e-09	3.99696e-07	0.180217	0.0291551	0.211868	0.044888	cis
rs62425134	OID44394	VNN2	6.18135	1.00483e-09	3.99696e-07	0.180217	0.0291551	0.211868	0.044888	cis
rs62425135	OID44394	VNN2	6.18135	1.00483e-09	3.99696e-07	0.180217	0.0291551	0.211868	0.044888	cis
rs62425136	OID44394	VNN2	6.18135	1.00483e-09	3.99696e-07	0.180217	0.0291551	0.211868	0.044888	cis
rs7764152	OID44394	VNN2	6.18135	1.00483e-09	3.99696e-07	0.180217	0.0291551	0.211868	0.044888	cis
rs12206120	OID44394	VNN2	6.18135	1.00483e-09	3.99696e-07	0.180217	0.0291551	0.211868	0.044888	cis
rs9321377	OID44394	VNN2	6.18135	1.00483e-09	3.99696e-07	0.180217	0.0291551	0.211868	0.044888	cis
rs12195295	OID44394	VNN2	6.18135	1.00483e-09	3.99696e-07	0.180217	0.0291551	0.211868	0.044888	cis
rs6907166	OID43966	MDGA1	6.18126	1.00536e-09	3.99902e-07	0.231511	0.0374537	0.211865	0.0448868	cis
rs4760789	OID44366	TSPAN8	6.1812	1.0057e-09	4.00028e-07	0.335149	0.0542206	0.211863	0.044886	cis
rs3851618	OID44366	TSPAN8	6.1812	1.0057e-09	4.00028e-07	0.335149	0.0542206	0.211863	0.044886	cis
rs8103884	OID44399	VSIG10L	6.18107	1.00654e-09	4.00354e-07	0.171084	0.0276787	0.211859	0.0448841	cis
rs59874909	OID42448	FCGR2B	6.18096	1.0072e-09	4.0061e-07	0.509065	0.0823602	0.211855	0.0448826	cis
rs56128011	OID42448	FCGR2B	6.18096	1.0072e-09	4.0061e-07	0.509065	0.0823602	0.211855	0.0448826	cis
rs35179645	OID43549	CNTNAP2	-6.18088	1.0077e-09	4.00802e-07	-0.148995	0.0241057	-0.211852	0.0448814	cis
rs28588574	OID44247	SIGLEC9	6.18081	1.0081e-09	4.00959e-07	0.124925	0.0202117	0.21185	0.0448805	cis
rs9409309	OID41910	TBC1D13	-6.18076	1.0084e-09	4.01066e-07	-0.421791	0.0682426	-0.211849	0.0448799	cis
rs9408984	OID41910	TBC1D13	-6.18076	1.0084e-09	4.01066e-07	-0.421791	0.0682426	-0.211849	0.0448799	cis
rs7161721	OID43677	ENTPD5	6.18068	1.0089e-09	4.01255e-07	0.0902428	0.0146008	0.211846	0.0448787	cis
rs7161293	OID43677	ENTPD5	6.18068	1.0089e-09	4.01255e-07	0.0902428	0.0146008	0.211846	0.0448787	cis
rs2276921	OID44327	TLR3	6.18052	1.00984e-09	4.01627e-07	0.226639	0.0366698	0.211841	0.0448766	cis
rs12774972	OID42883	PBLD	-6.18051	1.00993e-09	4.01643e-07	-0.221678	0.0358672	-0.21184	0.0448764	cis
rs10998230	OID42883	PBLD	-6.18051	1.00993e-09	4.01643e-07	-0.221678	0.0358672	-0.21184	0.0448764	cis
rs10823215	OID42883	PBLD	-6.18051	1.00993e-09	4.01643e-07	-0.221678	0.0358672	-0.21184	0.0448764	cis
rs3831346	OID42883	PBLD	-6.18051	1.00993e-09	4.01643e-07	-0.221678	0.0358672	-0.21184	0.0448764	cis
rs76858554	OID42448	FCGR2B	-6.18048	1.01013e-09	4.01718e-07	-0.486798	0.0787639	-0.211839	0.0448759	cis
rs187477393	OID43229	TPSD1	-6.18045	1.01033e-09	4.0179e-07	-0.929959	0.150468	-0.211838	0.0448755	cis
rs4253413	OID45355	F11	-6.18042	1.01048e-09	4.01848e-07	-0.107812	0.017444	-0.211837	0.0448751	cis
rs3128570	OID45361	FCN2	6.18036	1.01088e-09	4.01987e-07	0.194149	0.0314138	0.211835	0.0448742	cis
rs59279990	OID45361	FCN2	6.18036	1.01088e-09	4.01987e-07	0.194149	0.0314138	0.211835	0.0448742	cis
rs3128562	OID45361	FCN2	6.18036	1.01088e-09	4.01987e-07	0.194149	0.0314138	0.211835	0.0448742	cis
rs3124944	OID45361	FCN2	6.18036	1.01088e-09	4.01987e-07	0.194149	0.0314138	0.211835	0.0448742	cis
rs812246	OID44655	FGFR4	6.18033	1.01104e-09	4.02045e-07	0.208099	0.0336712	0.211835	0.0448739	cis
rs9870436	OID44557	COMMD2	6.18031	1.01114e-09	4.02083e-07	0.117479	0.0190086	0.211834	0.0448736	cis
rs2517332	OID45036	ASAH1	-6.18023	1.01165e-09	4.02245e-07	-0.288313	0.0466508	-0.211831	0.0448725	cis
rs2299579	OID45036	ASAH1	-6.18023	1.01165e-09	4.02245e-07	-0.288313	0.0466508	-0.211831	0.0448725	cis
rs56125067	OID44567	CRELD1	-6.18023	1.01166e-09	4.02245e-07	-0.191296	0.0309529	-0.211831	0.0448724	cis
rs3846168	OID44567	CRELD1	-6.18023	1.01166e-09	4.02245e-07	-0.191296	0.0309529	-0.211831	0.0448724	cis
rs17050660	OID44567	CRELD1	-6.18023	1.01166e-09	4.02245e-07	-0.191296	0.0309529	-0.211831	0.0448724	cis
rs7641215	OID44567	CRELD1	-6.18023	1.01166e-09	4.02245e-07	-0.191296	0.0309529	-0.211831	0.0448724	cis
rs34706481	OID44567	CRELD1	-6.18023	1.01166e-09	4.02245e-07	-0.191296	0.0309529	-0.211831	0.0448724	cis
rs67631672	OID44567	CRELD1	-6.18023	1.01166e-09	4.02245e-07	-0.191296	0.0309529	-0.211831	0.0448724	cis
rs66515277	OID44567	CRELD1	-6.18023	1.01166e-09	4.02245e-07	-0.191296	0.0309529	-0.211831	0.0448724	cis
rs2864081	OID43319	ACP1	-6.18012	1.01234e-09	4.02509e-07	-0.313521	0.0507306	-0.211828	0.0448709	cis
rs639750	OID45211	PCSK9	-6.17996	1.0133e-09	4.02887e-07	-0.190987	0.0309042	-0.211822	0.0448687	cis
rs58970962	OID44083	PDCD1LG2	-6.17991	1.01359e-09	4.02999e-07	-0.15363	0.0248596	-0.211821	0.0448681	cis
rs28653405	OID44776	MEP1B	6.1799	1.01367e-09	4.03006e-07	0.455705	0.0737398	0.21182	0.0448679	cis
rs28574654	OID44776	MEP1B	6.1799	1.01367e-09	4.03006e-07	0.455705	0.0737398	0.21182	0.0448679	cis
rs35506229	OID45195	NCAM2	-6.1799	1.01369e-09	4.03006e-07	-0.109183	0.0176674	-0.21182	0.0448678	cis
rs2826867	OID45195	NCAM2	-6.1799	1.01369e-09	4.03006e-07	-0.109183	0.0176674	-0.21182	0.0448678	cis
rs35543568	OID45195	NCAM2	-6.1799	1.01369e-09	4.03006e-07	-0.109183	0.0176674	-0.21182	0.0448678	cis
rs986312	OID45195	NCAM2	-6.1799	1.01369e-09	4.03006e-07	-0.109183	0.0176674	-0.21182	0.0448678	cis
rs2826869	OID45195	NCAM2	-6.1799	1.01369e-09	4.03006e-07	-0.109183	0.0176674	-0.21182	0.0448678	cis
rs202221393	OID43566	CRTAM	-6.17981	1.01425e-09	4.03208e-07	-0.17338	0.0280559	-0.211817	0.0448666	cis
rs372945485	OID43566	CRTAM	-6.17981	1.01425e-09	4.03208e-07	-0.17338	0.0280559	-0.211817	0.0448666	cis
rs372057379	OID43566	CRTAM	-6.17981	1.01425e-09	4.03208e-07	-0.17338	0.0280559	-0.211817	0.0448666	cis
rs200594948	OID43566	CRTAM	-6.17981	1.01425e-09	4.03208e-07	-0.17338	0.0280559	-0.211817	0.0448666	cis
rs11465623	OID43847	IL18R1	6.17974	1.01465e-09	4.03364e-07	0.226447	0.0366434	0.211815	0.0448657	cis
rs2908199	OID45144	HSPB1	6.17972	1.01476e-09	4.03365e-07	0.250842	0.0405911	0.211815	0.0448654	cis
rs2908198	OID45144	HSPB1	6.17972	1.01476e-09	4.03365e-07	0.250842	0.0405911	0.211815	0.0448654	cis
rs2868372	OID45144	HSPB1	6.17972	1.01476e-09	4.03365e-07	0.250842	0.0405911	0.211815	0.0448654	cis
rs6894403	OID44680	GHR	-6.17972	1.01479e-09	4.03365e-07	-0.191567	0.0309993	-0.211814	0.0448654	cis
rs5867598	OID44680	GHR	-6.17972	1.01479e-09	4.03365e-07	-0.191567	0.0309993	-0.211814	0.0448654	cis
rs5025611	OID44680	GHR	-6.17972	1.01479e-09	4.03365e-07	-0.191567	0.0309993	-0.211814	0.0448654	cis
rs6869224	OID44680	GHR	-6.17972	1.01479e-09	4.03365e-07	-0.191567	0.0309993	-0.211814	0.0448654	cis
rs10069861	OID44680	GHR	-6.17972	1.01479e-09	4.03365e-07	-0.191567	0.0309993	-0.211814	0.0448654	cis
rs13171019	OID44680	GHR	6.17972	1.01479e-09	4.03365e-07	0.191567	0.0309993	0.211814	0.0448654	cis
rs13168440	OID44680	GHR	6.17972	1.01479e-09	4.03365e-07	0.191567	0.0309993	0.211814	0.0448654	cis
rs28919899	OID44680	GHR	6.17972	1.01479e-09	4.03365e-07	0.191567	0.0309993	0.211814	0.0448654	cis
rs1020116	OID44923	SERPINE2	6.17966	1.01515e-09	4.03451e-07	0.254094	0.0411178	0.211813	0.0448646	cis
rs1020117	OID44923	SERPINE2	6.17966	1.01515e-09	4.03451e-07	0.254094	0.0411178	0.211813	0.0448646	cis
rs6738726	OID44923	SERPINE2	6.17966	1.01515e-09	4.03451e-07	0.254094	0.0411178	0.211813	0.0448646	cis
rs6436462	OID44923	SERPINE2	6.17966	1.01515e-09	4.03451e-07	0.254094	0.0411178	0.211813	0.0448646	cis
rs840087	OID44923	SERPINE2	6.17966	1.01515e-09	4.03451e-07	0.254094	0.0411178	0.211813	0.0448646	cis
chr2_224035116_T_TG	OID44923	SERPINE2	6.17966	1.01515e-09	4.03451e-07	0.254094	0.0411178	0.211813	0.0448646	cis
rs840088	OID44923	SERPINE2	6.17966	1.01515e-09	4.03451e-07	0.254094	0.0411178	0.211813	0.0448646	cis
rs2602678	OID44923	SERPINE2	6.17966	1.01515e-09	4.03451e-07	0.254094	0.0411178	0.211813	0.0448646	cis
rs864540	OID44923	SERPINE2	6.17966	1.01515e-09	4.03451e-07	0.254094	0.0411178	0.211813	0.0448646	cis
rs10536769	OID44923	SERPINE2	6.17966	1.01515e-09	4.03451e-07	0.254094	0.0411178	0.211813	0.0448646	cis
rs861441	OID44923	SERPINE2	6.17966	1.01515e-09	4.03451e-07	0.254094	0.0411178	0.211813	0.0448646	cis
rs858646	OID44923	SERPINE2	6.17966	1.01515e-09	4.03451e-07	0.254094	0.0411178	0.211813	0.0448646	cis
rs2920288	OID45262	SLURP1	6.17963	1.01534e-09	4.03511e-07	0.146802	0.0237558	0.211812	0.0448641	cis
rs2976391	OID45262	SLURP1	6.17963	1.01534e-09	4.03511e-07	0.146802	0.0237558	0.211812	0.0448641	cis
rs1836633	OID45262	SLURP1	6.17963	1.01534e-09	4.03511e-07	0.146802	0.0237558	0.211812	0.0448641	cis
rs59163041	OID44935	SIRPB1	6.17959	1.01556e-09	4.03535e-07	0.192515	0.0311533	0.21181	0.0448636	cis
rs6041150	OID44935	SIRPB1	-6.17959	1.01556e-09	4.03535e-07	-0.192515	0.0311533	-0.21181	0.0448636	cis
rs1323133	OID44935	SIRPB1	-6.17959	1.01556e-09	4.03535e-07	-0.192515	0.0311533	-0.21181	0.0448636	cis
rs1323134	OID44935	SIRPB1	-6.17959	1.01556e-09	4.03535e-07	-0.192515	0.0311533	-0.21181	0.0448636	cis
rs1010870	OID44935	SIRPB1	6.17959	1.01556e-09	4.03535e-07	0.192515	0.0311533	0.21181	0.0448636	cis
rs4814066	OID44935	SIRPB1	6.17959	1.01556e-09	4.03535e-07	0.192515	0.0311533	0.21181	0.0448636	cis
rs9970784	OID45455	CFHR4	6.17955	1.01582e-09	4.03535e-07	0.283526	0.0458813	0.211809	0.0448631	cis
rs1831282	OID45455	CFHR4	6.17955	1.01582e-09	4.03535e-07	0.283526	0.0458813	0.211809	0.0448631	cis
rs203687	OID45455	CFHR4	6.17955	1.01582e-09	4.03535e-07	0.283526	0.0458813	0.211809	0.0448631	cis
rs2019724	OID45455	CFHR4	6.17955	1.01582e-09	4.03535e-07	0.283526	0.0458813	0.211809	0.0448631	cis
rs1887973	OID45455	CFHR4	6.17955	1.01582e-09	4.03535e-07	0.283526	0.0458813	0.211809	0.0448631	cis
rs6428357	OID45455	CFHR4	6.17955	1.01582e-09	4.03535e-07	0.283526	0.0458813	0.211809	0.0448631	cis
rs402991	OID45455	CFHR4	6.17955	1.01582e-09	4.03535e-07	0.283526	0.0458813	0.211809	0.0448631	cis
rs399469	OID45455	CFHR4	6.17955	1.01582e-09	4.03535e-07	0.283526	0.0458813	0.211809	0.0448631	cis
rs10733086	OID45455	CFHR4	6.17955	1.01582e-09	4.03535e-07	0.283526	0.0458813	0.211809	0.0448631	cis
rs1410997	OID45455	CFHR4	6.17955	1.01582e-09	4.03535e-07	0.283526	0.0458813	0.211809	0.0448631	cis
chr1_196708613_G_GA	OID45455	CFHR4	6.17955	1.01582e-09	4.03535e-07	0.283526	0.0458813	0.211809	0.0448631	cis
rs6664705	OID45455	CFHR4	6.17955	1.01582e-09	4.03535e-07	0.283526	0.0458813	0.211809	0.0448631	cis
rs203685	OID45455	CFHR4	6.17955	1.01582e-09	4.03535e-07	0.283526	0.0458813	0.211809	0.0448631	cis
rs203683	OID45455	CFHR4	6.17955	1.01582e-09	4.03535e-07	0.283526	0.0458813	0.211809	0.0448631	cis
rs7522681	OID45455	CFHR4	6.17955	1.01582e-09	4.03535e-07	0.283526	0.0458813	0.211809	0.0448631	cis
rs203680	OID45455	CFHR4	6.17955	1.01582e-09	4.03535e-07	0.283526	0.0458813	0.211809	0.0448631	cis
rs203679	OID45455	CFHR4	6.17955	1.01582e-09	4.03535e-07	0.283526	0.0458813	0.211809	0.0448631	cis
rs203677	OID45455	CFHR4	6.17955	1.01582e-09	4.03535e-07	0.283526	0.0458813	0.211809	0.0448631	cis
rs203674	OID45455	CFHR4	6.17955	1.01582e-09	4.03535e-07	0.283526	0.0458813	0.211809	0.0448631	cis
rs203672	OID45455	CFHR4	6.17955	1.01582e-09	4.03535e-07	0.283526	0.0458813	0.211809	0.0448631	cis
rs393955	OID45455	CFHR4	6.17955	1.01582e-09	4.03535e-07	0.283526	0.0458813	0.211809	0.0448631	cis
rs381974	OID45455	CFHR4	6.17955	1.01582e-09	4.03535e-07	0.283526	0.0458813	0.211809	0.0448631	cis
rs379489	OID45455	CFHR4	6.17955	1.01582e-09	4.03535e-07	0.283526	0.0458813	0.211809	0.0448631	cis
rs403846	OID45455	CFHR4	6.17955	1.01582e-09	4.03535e-07	0.283526	0.0458813	0.211809	0.0448631	cis
rs395544	OID45455	CFHR4	6.17955	1.01582e-09	4.03535e-07	0.283526	0.0458813	0.211809	0.0448631	cis
rs380390	OID45455	CFHR4	6.17955	1.01582e-09	4.03535e-07	0.283526	0.0458813	0.211809	0.0448631	cis
rs414539	OID45455	CFHR4	6.17955	1.01582e-09	4.03535e-07	0.283526	0.0458813	0.211809	0.0448631	cis
rs412852	OID45455	CFHR4	6.17955	1.01582e-09	4.03535e-07	0.283526	0.0458813	0.211809	0.0448631	cis
rs506317	OID45455	CFHR4	6.17955	1.01582e-09	4.03535e-07	0.283526	0.0458813	0.211809	0.0448631	cis
rs1807815	OID44757	LRP11	-6.17954	1.0159e-09	4.03563e-07	-0.159171	0.0257577	-0.211809	0.0448629	cis
rs9411365	OID45299	ABO	-6.17934	1.01711e-09	4.0404e-07	-0.65155	0.10544	-0.211802	0.0448601	cis
rs170587	OID42441	FAM221A	6.17929	1.01743e-09	4.0416e-07	0.278978	0.0451472	0.2118	0.0448594	cis
rs9271718	OID43805	HLA-DRA	-6.17922	1.01785e-09	4.04323e-07	-0.417084	0.0674978	-0.211798	0.0448585	cis
rs7143406	OID43677	ENTPD5	-6.17918	1.01812e-09	4.04427e-07	-0.0875415	0.0141672	-0.211797	0.0448579	cis
rs12441018	OID41432	LTK	-6.17913	1.01837e-09	4.04522e-07	-0.193196	0.0312659	-0.211795	0.0448573	cis
rs936303	OID42623	IL34	-6.17913	1.01839e-09	4.04523e-07	-0.205325	0.0332288	-0.211795	0.0448573	cis
rs4739270	OID43747	GFRA2	-6.17909	1.01864e-09	4.04618e-07	-0.0870213	0.0140832	-0.211794	0.0448567	cis
rs4730287	OID43910	LAMB1	6.17907	1.01877e-09	4.04664e-07	0.131296	0.0212485	0.211793	0.0448564	cis
rs55708077	OID44337	TNFAIP6	6.17905	1.01886e-09	4.04688e-07	0.234707	0.0379843	0.211793	0.0448562	cis
rs4665073	OID44337	TNFAIP6	6.17905	1.01886e-09	4.04688e-07	0.234707	0.0379843	0.211793	0.0448562	cis
rs4665076	OID44337	TNFAIP6	6.17905	1.01886e-09	4.04688e-07	0.234707	0.0379843	0.211793	0.0448562	cis
rs7166913	OID40778	AKAP13	6.17899	1.01929e-09	4.0485e-07	0.461375	0.0746685	0.211791	0.0448552	cis
rs11168458	OID43552	COL2A1	6.17898	1.01929e-09	4.0485e-07	0.388144	0.0628168	0.21179	0.0448552	cis
rs189354624	OID42946	PROCR	-6.17881	1.02038e-09	4.05252e-07	-1.05763	0.17117	-0.211785	0.0448528	cis
rs552284901	OID42946	PROCR	-6.17881	1.02038e-09	4.05252e-07	-1.05763	0.17117	-0.211785	0.0448528	cis
rs182198088	OID42946	PROCR	-6.17881	1.02038e-09	4.05252e-07	-1.05763	0.17117	-0.211785	0.0448528	cis
rs186455591	OID42946	PROCR	-6.17881	1.02038e-09	4.05252e-07	-1.05763	0.17117	-0.211785	0.0448528	cis
rs144078848	OID42946	PROCR	-6.17881	1.02038e-09	4.05252e-07	-1.05763	0.17117	-0.211785	0.0448528	cis
rs111428816	OID42946	PROCR	-6.17881	1.02038e-09	4.05252e-07	-1.05763	0.17117	-0.211785	0.0448528	cis
rs183321750	OID42609	IL1RL2	6.17879	1.02049e-09	4.05292e-07	0.340262	0.0550694	0.211784	0.0448525	cis
rs7250181	OID45058	CD177	-6.17873	1.02084e-09	4.05388e-07	-0.733331	0.118686	-0.211782	0.0448517	cis
rs9797890	OID45058	CD177	-6.17873	1.02084e-09	4.05388e-07	-0.733331	0.118686	-0.211782	0.0448517	cis
rs62111051	OID45058	CD177	-6.17873	1.02084e-09	4.05388e-07	-0.733331	0.118686	-0.211782	0.0448517	cis
rs7248212	OID45058	CD177	-6.17873	1.02084e-09	4.05388e-07	-0.733331	0.118686	-0.211782	0.0448517	cis
rs4803569	OID45058	CD177	-6.17873	1.02084e-09	4.05388e-07	-0.733331	0.118686	-0.211782	0.0448517	cis
rs4802152	OID45058	CD177	-6.17873	1.02084e-09	4.05388e-07	-0.733331	0.118686	-0.211782	0.0448517	cis
rs7247961	OID45058	CD177	-6.17873	1.02084e-09	4.05388e-07	-0.733331	0.118686	-0.211782	0.0448517	cis
rs28696784	OID45058	CD177	-6.17873	1.02084e-09	4.05388e-07	-0.733331	0.118686	-0.211782	0.0448517	cis
rs8182526	OID45058	CD177	-6.17873	1.02084e-09	4.05388e-07	-0.733331	0.118686	-0.211782	0.0448517	cis
rs75961991	OID42708	LRRN1	-6.17847	1.02245e-09	4.0602e-07	-0.187511	0.0303491	-0.211774	0.0448481	cis
rs2044917	OID43895	KLB	6.17845	1.02259e-09	4.06072e-07	0.303495	0.0491216	0.211773	0.0448478	cis
rs142615064	OID44169	RBKS	6.17841	1.02286e-09	4.06163e-07	0.506292	0.0819454	0.211772	0.0448472	cis
rs150398273	OID44169	RBKS	6.17841	1.02286e-09	4.06163e-07	0.506292	0.0819454	0.211772	0.0448472	cis
rs138715443	OID44169	RBKS	6.17841	1.02286e-09	4.06163e-07	0.506292	0.0819454	0.211772	0.0448472	cis
rs80035481	OID44502	CCL24	6.17839	1.02299e-09	4.06177e-07	0.692029	0.112008	0.211771	0.0448469	cis
rs7160961	OID44229	SERPINA9	6.17838	1.02301e-09	4.06177e-07	0.247671	0.0400867	0.211771	0.0448469	cis
rs10132074	OID44229	SERPINA9	6.17838	1.02301e-09	4.06177e-07	0.247671	0.0400867	0.211771	0.0448469	cis
rs7151930	OID44229	SERPINA9	6.17838	1.02301e-09	4.06177e-07	0.247671	0.0400867	0.211771	0.0448469	cis
rs8014248	OID44229	SERPINA9	6.17838	1.02301e-09	4.06177e-07	0.247671	0.0400867	0.211771	0.0448469	cis
rs11847494	OID44229	SERPINA9	6.17838	1.02301e-09	4.06177e-07	0.247671	0.0400867	0.211771	0.0448469	cis
rs8020239	OID44229	SERPINA9	6.17838	1.02301e-09	4.06177e-07	0.247671	0.0400867	0.211771	0.0448469	cis
rs8019867	OID44229	SERPINA9	6.17838	1.02301e-09	4.06177e-07	0.247671	0.0400867	0.211771	0.0448469	cis
rs4274373	OID44229	SERPINA9	6.17838	1.02301e-09	4.06177e-07	0.247671	0.0400867	0.211771	0.0448469	cis
rs67001820	OID44229	SERPINA9	6.17838	1.02301e-09	4.06177e-07	0.247671	0.0400867	0.211771	0.0448469	cis
rs11168500	OID43552	COL2A1	6.17833	1.02334e-09	4.06287e-07	0.385682	0.062425	0.211769	0.0448461	cis
rs1387261	OID43552	COL2A1	6.17833	1.02334e-09	4.06287e-07	0.385682	0.062425	0.211769	0.0448461	cis
rs2220459	OID43552	COL2A1	6.17833	1.02334e-09	4.06287e-07	0.385682	0.062425	0.211769	0.0448461	cis
rs73116262	OID43552	COL2A1	6.17833	1.02334e-09	4.06287e-07	0.385682	0.062425	0.211769	0.0448461	cis
rs10936140	OID42991	RARRES1	-6.17831	1.02348e-09	4.063e-07	-0.212938	0.0344655	-0.211768	0.0448458	cis
rs12635901	OID42991	RARRES1	-6.17831	1.02348e-09	4.063e-07	-0.212938	0.0344655	-0.211768	0.0448458	cis
rs9757953	OID42991	RARRES1	-6.17831	1.02348e-09	4.063e-07	-0.212938	0.0344655	-0.211768	0.0448458	cis
rs9847316	OID42991	RARRES1	-6.17831	1.02348e-09	4.063e-07	-0.212938	0.0344655	-0.211768	0.0448458	cis
rs9810345	OID42991	RARRES1	-6.17831	1.02348e-09	4.063e-07	-0.212938	0.0344655	-0.211768	0.0448458	cis
rs200916521	OID42991	RARRES1	-6.17831	1.02348e-09	4.063e-07	-0.212938	0.0344655	-0.211768	0.0448458	cis
rs6441197	OID42991	RARRES1	-6.17831	1.02348e-09	4.063e-07	-0.212938	0.0344655	-0.211768	0.0448458	cis
rs4680437	OID42991	RARRES1	-6.17831	1.02348e-09	4.063e-07	-0.212938	0.0344655	-0.211768	0.0448458	cis
rs12636560	OID42991	RARRES1	-6.17831	1.02348e-09	4.063e-07	-0.212938	0.0344655	-0.211768	0.0448458	cis
rs118062833	OID44782	MIA	-6.17821	1.02409e-09	4.06467e-07	-0.528408	0.0855277	-0.211765	0.0448445	cis
rs116796128	OID44782	MIA	-6.17821	1.02409e-09	4.06467e-07	-0.528408	0.0855277	-0.211765	0.0448445	cis
rs4803357	OID44782	MIA	-6.17821	1.02409e-09	4.06467e-07	-0.528408	0.0855277	-0.211765	0.0448445	cis
rs117969352	OID44782	MIA	-6.17821	1.02409e-09	4.06467e-07	-0.528408	0.0855277	-0.211765	0.0448445	cis
rs79156288	OID44782	MIA	-6.17821	1.02409e-09	4.06467e-07	-0.528408	0.0855277	-0.211765	0.0448445	cis
rs79570825	OID44782	MIA	-6.17821	1.02409e-09	4.06467e-07	-0.528408	0.0855277	-0.211765	0.0448445	cis
rs74504178	OID44782	MIA	-6.17821	1.02409e-09	4.06467e-07	-0.528408	0.0855277	-0.211765	0.0448445	cis
rs138368438	OID44782	MIA	-6.17821	1.02409e-09	4.06467e-07	-0.528408	0.0855277	-0.211765	0.0448445	cis
rs75025421	OID44782	MIA	-6.17821	1.02409e-09	4.06467e-07	-0.528408	0.0855277	-0.211765	0.0448445	cis
rs117406781	OID44782	MIA	-6.17821	1.02409e-09	4.06467e-07	-0.528408	0.0855277	-0.211765	0.0448445	cis
rs4803359	OID44782	MIA	-6.17821	1.02409e-09	4.06467e-07	-0.528408	0.0855277	-0.211765	0.0448445	cis
rs143592826	OID44782	MIA	-6.17821	1.02409e-09	4.06467e-07	-0.528408	0.0855277	-0.211765	0.0448445	cis
rs4802084	OID44782	MIA	-6.17821	1.02409e-09	4.06467e-07	-0.528408	0.0855277	-0.211765	0.0448445	cis
rs11538384	OID44782	MIA	-6.17821	1.02409e-09	4.06467e-07	-0.528408	0.0855277	-0.211765	0.0448445	cis
rs142582752	OID44782	MIA	-6.17821	1.02409e-09	4.06467e-07	-0.528408	0.0855277	-0.211765	0.0448445	cis
rs151035706	OID44782	MIA	-6.17821	1.02409e-09	4.06467e-07	-0.528408	0.0855277	-0.211765	0.0448445	cis
rs73405829	OID45077	CLPS	6.17801	1.02533e-09	4.06894e-07	0.453797	0.0734536	0.211759	0.0448417	cis
rs17656051	OID45077	CLPS	6.17801	1.02533e-09	4.06894e-07	0.453797	0.0734536	0.211759	0.0448417	cis
rs4680426	OID42991	RARRES1	-6.17795	1.02569e-09	4.06894e-07	-0.212779	0.0344417	-0.211757	0.0448409	cis
rs4309677	OID42991	RARRES1	-6.17795	1.02569e-09	4.06894e-07	-0.212779	0.0344417	-0.211757	0.0448409	cis
rs10936129	OID42991	RARRES1	-6.17795	1.02569e-09	4.06894e-07	-0.212779	0.0344417	-0.211757	0.0448409	cis
rs6785063	OID42991	RARRES1	-6.17795	1.02569e-09	4.06894e-07	-0.212779	0.0344417	-0.211757	0.0448409	cis
rs6772237	OID42991	RARRES1	-6.17795	1.02569e-09	4.06894e-07	-0.212779	0.0344417	-0.211757	0.0448409	cis
rs73170315	OID42991	RARRES1	-6.17795	1.02569e-09	4.06894e-07	-0.212779	0.0344417	-0.211757	0.0448409	cis
rs113575144	OID42991	RARRES1	-6.17795	1.02569e-09	4.06894e-07	-0.212779	0.0344417	-0.211757	0.0448409	cis
rs2176893	OID42991	RARRES1	-6.17795	1.02569e-09	4.06894e-07	-0.212779	0.0344417	-0.211757	0.0448409	cis
rs60336101	OID42991	RARRES1	-6.17795	1.02569e-09	4.06894e-07	-0.212779	0.0344417	-0.211757	0.0448409	cis
rs6788703	OID42991	RARRES1	-6.17795	1.02569e-09	4.06894e-07	-0.212779	0.0344417	-0.211757	0.0448409	cis
rs74808906	OID42991	RARRES1	-6.17795	1.02569e-09	4.06894e-07	-0.212779	0.0344417	-0.211757	0.0448409	cis
rs67761009	OID42991	RARRES1	-6.17795	1.02569e-09	4.06894e-07	-0.212779	0.0344417	-0.211757	0.0448409	cis
rs6441188	OID42991	RARRES1	-6.17795	1.02569e-09	4.06894e-07	-0.212779	0.0344417	-0.211757	0.0448409	cis
rs7610713	OID42991	RARRES1	-6.17795	1.02569e-09	4.06894e-07	-0.212779	0.0344417	-0.211757	0.0448409	cis
rs9867617	OID42991	RARRES1	-6.17795	1.02569e-09	4.06894e-07	-0.212779	0.0344417	-0.211757	0.0448409	cis
rs9872089	OID42991	RARRES1	-6.17795	1.02569e-09	4.06894e-07	-0.212779	0.0344417	-0.211757	0.0448409	cis
rs3845981	OID42991	RARRES1	-6.17795	1.02569e-09	4.06894e-07	-0.212779	0.0344417	-0.211757	0.0448409	cis
rs9881630	OID42991	RARRES1	-6.17795	1.02569e-09	4.06894e-07	-0.212779	0.0344417	-0.211757	0.0448409	cis
rs73170348	OID42991	RARRES1	-6.17795	1.02569e-09	4.06894e-07	-0.212779	0.0344417	-0.211757	0.0448409	cis
rs12494098	OID42991	RARRES1	-6.17795	1.02569e-09	4.06894e-07	-0.212779	0.0344417	-0.211757	0.0448409	cis
rs4680430	OID42991	RARRES1	-6.17795	1.02569e-09	4.06894e-07	-0.212779	0.0344417	-0.211757	0.0448409	cis
rs11709804	OID42991	RARRES1	-6.17795	1.02569e-09	4.06894e-07	-0.212779	0.0344417	-0.211757	0.0448409	cis
rs10936134	OID42991	RARRES1	-6.17795	1.02569e-09	4.06894e-07	-0.212779	0.0344417	-0.211757	0.0448409	cis
rs10936135	OID42991	RARRES1	-6.17795	1.02569e-09	4.06894e-07	-0.212779	0.0344417	-0.211757	0.0448409	cis
chr3_158374752_C_CATTTTGA	OID42991	RARRES1	-6.17795	1.02569e-09	4.06894e-07	-0.212779	0.0344417	-0.211757	0.0448409	cis
rs11714104	OID42991	RARRES1	-6.17795	1.02569e-09	4.06894e-07	-0.212779	0.0344417	-0.211757	0.0448409	cis
rs55964653	OID42991	RARRES1	-6.17795	1.02569e-09	4.06894e-07	-0.212779	0.0344417	-0.211757	0.0448409	cis
rs9853566	OID42991	RARRES1	-6.17795	1.02569e-09	4.06894e-07	-0.212779	0.0344417	-0.211757	0.0448409	cis
rs9816143	OID42991	RARRES1	-6.17795	1.02569e-09	4.06894e-07	-0.212779	0.0344417	-0.211757	0.0448409	cis
rs9874003	OID42991	RARRES1	-6.17795	1.02569e-09	4.06894e-07	-0.212779	0.0344417	-0.211757	0.0448409	cis
rs6791431	OID42991	RARRES1	-6.17795	1.02569e-09	4.06894e-07	-0.212779	0.0344417	-0.211757	0.0448409	cis
rs6778370	OID42991	RARRES1	-6.17795	1.02569e-09	4.06894e-07	-0.212779	0.0344417	-0.211757	0.0448409	cis
rs57431515	OID42991	RARRES1	-6.17795	1.02569e-09	4.06894e-07	-0.212779	0.0344417	-0.211757	0.0448409	cis
rs28578723	OID42991	RARRES1	-6.17795	1.02569e-09	4.06894e-07	-0.212779	0.0344417	-0.211757	0.0448409	cis
rs57519456	OID42991	RARRES1	-6.17795	1.02569e-09	4.06894e-07	-0.212779	0.0344417	-0.211757	0.0448409	cis
rs12632998	OID42991	RARRES1	-6.17795	1.02569e-09	4.06894e-07	-0.212779	0.0344417	-0.211757	0.0448409	cis
rs9867152	OID42991	RARRES1	-6.17795	1.02569e-09	4.06894e-07	-0.212779	0.0344417	-0.211757	0.0448409	cis
rs9809952	OID42991	RARRES1	-6.17795	1.02569e-09	4.06894e-07	-0.212779	0.0344417	-0.211757	0.0448409	cis
rs4680431	OID42991	RARRES1	-6.17795	1.02569e-09	4.06894e-07	-0.212779	0.0344417	-0.211757	0.0448409	cis
rs7639867	OID42991	RARRES1	-6.17795	1.02569e-09	4.06894e-07	-0.212779	0.0344417	-0.211757	0.0448409	cis
rs9873426	OID42991	RARRES1	-6.17795	1.02569e-09	4.06894e-07	-0.212779	0.0344417	-0.211757	0.0448409	cis
rs118093114	OID43732	FUT8	-6.17785	1.02628e-09	4.07126e-07	-0.734235	0.118849	-0.211754	0.0448395	cis
rs2247289	OID43898	KLK15	6.17762	1.02774e-09	4.07673e-07	0.206962	0.0335018	0.211746	0.0448363	cis
rs2659059	OID43898	KLK15	6.17762	1.02774e-09	4.07673e-07	0.206962	0.0335018	0.211746	0.0448363	cis
rs788891	OID43898	KLK15	6.17762	1.02774e-09	4.07673e-07	0.206962	0.0335018	0.211746	0.0448363	cis
rs788890	OID43898	KLK15	6.17762	1.02774e-09	4.07673e-07	0.206962	0.0335018	0.211746	0.0448363	cis
rs788889	OID43898	KLK15	6.17762	1.02774e-09	4.07673e-07	0.206962	0.0335018	0.211746	0.0448363	cis
rs2434449	OID43898	KLK15	6.17762	1.02774e-09	4.07673e-07	0.206962	0.0335018	0.211746	0.0448363	cis
rs141660034	OID43945	LY75	6.17761	1.02778e-09	4.07686e-07	0.511771	0.0828428	0.211746	0.0448362	cis
rs9262181	OID43804	HLA-A	6.17759	1.02795e-09	4.07749e-07	0.219289	0.0354974	0.211745	0.0448358	cis
rs72844312	OID44511	CD300C	-6.17756	1.0281e-09	4.07802e-07	-0.300863	0.0487026	-0.211744	0.0448355	cis
rs3859474	OID44133	PSG1	-6.17752	1.02838e-09	4.0791e-07	-0.509827	0.0825294	-0.211742	0.0448349	cis
rs10264990	OID43328	ADAM22	-6.17747	1.02867e-09	4.08019e-07	-0.153638	0.0248707	-0.211741	0.0448342	cis
rs7970821	OID43901	KLRD1	6.17733	1.02953e-09	4.08355e-07	0.183917	0.0297728	0.211736	0.0448323	cis
rs1435453	OID45262	SLURP1	6.17722	1.03021e-09	4.0862e-07	0.146702	0.0237488	0.211733	0.0448308	cis
rs1930998	OID44505	CCN2	-6.17704	1.03135e-09	4.09067e-07	-0.152037	0.0246132	-0.211727	0.0448283	cis
rs2165088	OID45358	FCGR2A	-6.17645	1.03505e-09	4.10532e-07	-0.232512	0.037645	-0.211707	0.04482	cis
rs9878943	OID45171	LAMB2	-6.17637	1.03555e-09	4.10725e-07	-0.118018	0.019108	-0.211705	0.0448189	cis
rs17277038	OID44505	CCN2	6.17631	1.03594e-09	4.10869e-07	0.182063	0.0294776	0.211703	0.0448181	cis
rs71574604	OID44505	CCN2	6.17631	1.03594e-09	4.10869e-07	0.182063	0.0294776	0.211703	0.0448181	cis
rs1043567004	OID44579	CTSE	6.17624	1.03634e-09	4.11024e-07	0.231855	0.0375399	0.211701	0.0448172	cis
rs7622548	OID45268	ST6GAL1	6.17624	1.03636e-09	4.11026e-07	0.153493	0.0248522	0.211701	0.0448172	cis
rs66470452	OID42640	ITGB6	-6.17624	1.03639e-09	4.11031e-07	-0.138432	0.0224136	-0.2117	0.0448171	cis
rs12207683	OID43564	CRISP2	6.17611	1.03719e-09	4.11347e-07	0.255523	0.0413729	0.211696	0.0448153	cis
rs9611033	OID44817	NPTXR	-6.17598	1.03799e-09	4.11659e-07	-0.176504	0.028579	-0.211692	0.0448135	cis
rs7651151	OID43123	SPINK8	6.17589	1.03856e-09	4.1188e-07	0.763611	0.123644	0.211689	0.0448123	cis
rs188652815	OID45481	PGLYRP2	6.17581	1.03908e-09	4.12076e-07	0.352091	0.0570114	0.211686	0.0448111	cis
rs184157178	OID45481	PGLYRP2	6.17581	1.03908e-09	4.12076e-07	0.352091	0.0570114	0.211686	0.0448111	cis
rs34276187	OID44337	TNFAIP6	6.17557	1.04059e-09	4.12641e-07	0.233819	0.037862	0.211679	0.0448078	cis
rs4665028	OID44337	TNFAIP6	6.17557	1.04059e-09	4.12641e-07	0.233819	0.037862	0.211679	0.0448078	cis
rs7589420	OID44337	TNFAIP6	6.17557	1.04059e-09	4.12641e-07	0.233819	0.037862	0.211679	0.0448078	cis
rs11309374	OID44337	TNFAIP6	6.17557	1.04059e-09	4.12641e-07	0.233819	0.037862	0.211679	0.0448078	cis
rs2084744	OID44337	TNFAIP6	6.17557	1.04059e-09	4.12641e-07	0.233819	0.037862	0.211679	0.0448078	cis
rs1040235	OID44337	TNFAIP6	6.17557	1.04059e-09	4.12641e-07	0.233819	0.037862	0.211679	0.0448078	cis
rs1040234	OID44337	TNFAIP6	6.17557	1.04059e-09	4.12641e-07	0.233819	0.037862	0.211679	0.0448078	cis
rs12060823	OID43548	CNTN2	-6.17552	1.04087e-09	4.12727e-07	-0.40545	0.0656543	-0.211677	0.0448072	cis
rs7524239	OID43548	CNTN2	-6.17552	1.04087e-09	4.12727e-07	-0.40545	0.0656543	-0.211677	0.0448072	cis
rs3795559	OID43548	CNTN2	-6.17552	1.04087e-09	4.12727e-07	-0.40545	0.0656543	-0.211677	0.0448072	cis
rs147843765	OID43548	CNTN2	-6.17552	1.04087e-09	4.12727e-07	-0.40545	0.0656543	-0.211677	0.0448072	cis
rs11810906	OID43548	CNTN2	-6.17552	1.04087e-09	4.12727e-07	-0.40545	0.0656543	-0.211677	0.0448072	cis
rs33964890	OID43805	HLA-DRA	-6.17552	1.04088e-09	4.12727e-07	-0.366678	0.059376	-0.211677	0.0448072	cis
rs148628304	OID45429	VASN	6.17551	1.04091e-09	4.12735e-07	0.331264	0.0536415	0.211677	0.0448071	cis
rs59521811	OID44450	AFAP1	6.17521	1.0428e-09	4.13479e-07	0.301781	0.0488696	0.211667	0.0448029	cis
rs9304605	OID44133	PSG1	6.17517	1.04311e-09	4.13587e-07	0.504551	0.0817064	0.211665	0.0448023	cis
rs6660788	OID42500	GBP4	-6.17514	1.04325e-09	4.13587e-07	-0.430283	0.0696798	-0.211665	0.044802	cis
rs6675968	OID42500	GBP4	-6.17514	1.04325e-09	4.13587e-07	-0.430283	0.0696798	-0.211665	0.044802	cis
rs6428490	OID42500	GBP4	-6.17514	1.04325e-09	4.13587e-07	-0.430283	0.0696798	-0.211665	0.044802	cis
rs6682844	OID42500	GBP4	-6.17514	1.04325e-09	4.13587e-07	-0.430283	0.0696798	-0.211665	0.044802	cis
rs35484488	OID42500	GBP4	-6.17514	1.04325e-09	4.13587e-07	-0.430283	0.0696798	-0.211665	0.044802	cis
rs7547777	OID42500	GBP4	-6.17514	1.04325e-09	4.13587e-07	-0.430283	0.0696798	-0.211665	0.044802	cis
rs17130678	OID42500	GBP4	-6.17514	1.04325e-09	4.13587e-07	-0.430283	0.0696798	-0.211665	0.044802	cis
chr1_88999387_AT_A	OID42500	GBP4	-6.17514	1.04325e-09	4.13587e-07	-0.430283	0.0696798	-0.211665	0.044802	cis
rs12565149	OID42500	GBP4	-6.17514	1.04325e-09	4.13587e-07	-0.430283	0.0696798	-0.211665	0.044802	cis
rs6673665	OID42500	GBP4	-6.17514	1.04325e-09	4.13587e-07	-0.430283	0.0696798	-0.211665	0.044802	cis
rs6686540	OID42500	GBP4	-6.17514	1.04325e-09	4.13587e-07	-0.430283	0.0696798	-0.211665	0.044802	cis
rs61224331	OID42500	GBP4	-6.17514	1.04325e-09	4.13587e-07	-0.430283	0.0696798	-0.211665	0.044802	cis
rs6428492	OID42500	GBP4	-6.17514	1.04325e-09	4.13587e-07	-0.430283	0.0696798	-0.211665	0.044802	cis
rs35506340	OID43279	VSTM1	6.17503	1.04395e-09	4.13859e-07	0.518443	0.083958	0.211661	0.0448004	cis
rs2585277	OID44393	VMO1	-6.17494	1.04456e-09	4.14098e-07	-0.410911	0.0665449	-0.211658	0.0447991	cis
rs72803090	OID43791	KIM-1	6.17487	1.04496e-09	4.14252e-07	0.393586	0.06374	0.211656	0.0447982	cis
rs10912870	OID45287	TNN	6.17487	1.04499e-09	4.14257e-07	0.173001	0.028017	0.211656	0.0447981	cis
rs3756975	OID45432	VNN1	6.17481	1.04535e-09	4.14396e-07	0.275913	0.0446836	0.211654	0.0447973	cis
rs1046867	OID43934	LRIG1	-6.17473	1.04586e-09	4.14593e-07	-0.156934	0.0254155	-0.211651	0.0447962	cis
rs9551091	OID44486	C1QTNF9	-6.17471	1.04598e-09	4.14636e-07	-0.178849	0.0289647	-0.211651	0.044796	cis
rs7298122	OID43535	CLEC4C	-6.17446	1.04757e-09	4.15225e-07	-0.197409	0.0319718	-0.211642	0.0447925	cis
rs4242901	OID43535	CLEC4C	-6.17446	1.04757e-09	4.15225e-07	-0.197409	0.0319718	-0.211642	0.0447925	cis
rs4242902	OID43535	CLEC4C	-6.17446	1.04757e-09	4.15225e-07	-0.197409	0.0319718	-0.211642	0.0447925	cis
rs1966415	OID43535	CLEC4C	-6.17446	1.04757e-09	4.15225e-07	-0.197409	0.0319718	-0.211642	0.0447925	cis
rs1468715	OID43535	CLEC4C	-6.17446	1.04757e-09	4.15225e-07	-0.197409	0.0319718	-0.211642	0.0447925	cis
rs4883431	OID43535	CLEC4C	-6.17446	1.04757e-09	4.15225e-07	-0.197409	0.0319718	-0.211642	0.0447925	cis
rs4883435	OID43535	CLEC4C	-6.17446	1.04757e-09	4.15225e-07	-0.197409	0.0319718	-0.211642	0.0447925	cis
rs10744026	OID43535	CLEC4C	-6.17446	1.04757e-09	4.15225e-07	-0.197409	0.0319718	-0.211642	0.0447925	cis
rs11751422	OID45277	THBS2	6.17439	1.04799e-09	4.1539e-07	0.141152	0.0228609	0.21164	0.0447916	cis
rs150083099	OID44502	CCL24	-6.17432	1.04847e-09	4.15576e-07	-0.59186	0.0958584	-0.211638	0.0447905	cis
rs199505043	OID43909	LAIR2	-6.17429	1.04864e-09	4.15637e-07	-0.974099	0.157767	-0.211637	0.0447901	cis
rs6676810	OID45252	SELL	6.17421	1.04916e-09	4.1583e-07	0.0788184	0.0127658	0.211634	0.044789	cis
rs10919239	OID45252	SELL	6.17421	1.04916e-09	4.1583e-07	0.0788184	0.0127658	0.211634	0.044789	cis
rs6427217	OID45252	SELL	6.17421	1.04916e-09	4.1583e-07	0.0788184	0.0127658	0.211634	0.044789	cis
rs2253866	OID43335	ADGRB3	-6.17416	1.04947e-09	4.15907e-07	-0.126686	0.0205187	-0.211633	0.0447883	cis
rs2585623	OID43335	ADGRB3	-6.17416	1.04947e-09	4.15907e-07	-0.126686	0.0205187	-0.211633	0.0447883	cis
rs2746127	OID43335	ADGRB3	6.17416	1.04947e-09	4.15907e-07	0.126686	0.0205187	0.211633	0.0447883	cis
rs2802684	OID43335	ADGRB3	6.17416	1.04947e-09	4.15907e-07	0.126686	0.0205187	0.211633	0.0447883	cis
rs6806702	OID42991	RARRES1	-6.17414	1.04962e-09	4.15907e-07	-0.212901	0.0344828	-0.211632	0.044788	cis
rs9870802	OID42991	RARRES1	-6.17414	1.04962e-09	4.15907e-07	-0.212901	0.0344828	-0.211632	0.044788	cis
rs7610691	OID42991	RARRES1	-6.17414	1.04962e-09	4.15907e-07	-0.212901	0.0344828	-0.211632	0.044788	cis
rs6441195	OID42991	RARRES1	-6.17414	1.04962e-09	4.15907e-07	-0.212901	0.0344828	-0.211632	0.044788	cis
rs4680434	OID42991	RARRES1	-6.17414	1.04962e-09	4.15907e-07	-0.212901	0.0344828	-0.211632	0.044788	cis
rs9823076	OID42991	RARRES1	-6.17414	1.04962e-09	4.15907e-07	-0.212901	0.0344828	-0.211632	0.044788	cis
rs9843089	OID42991	RARRES1	-6.17414	1.04962e-09	4.15907e-07	-0.212901	0.0344828	-0.211632	0.044788	cis
rs9847460	OID42991	RARRES1	-6.17414	1.04962e-09	4.15907e-07	-0.212901	0.0344828	-0.211632	0.044788	cis
rs10575240	OID42991	RARRES1	-6.17414	1.04962e-09	4.15907e-07	-0.212901	0.0344828	-0.211632	0.044788	cis
rs79548355	OID42991	RARRES1	-6.17414	1.04962e-09	4.15907e-07	-0.212901	0.0344828	-0.211632	0.044788	cis
rs4680436	OID42991	RARRES1	-6.17414	1.04962e-09	4.15907e-07	-0.212901	0.0344828	-0.211632	0.044788	cis
rs12491039	OID42991	RARRES1	-6.17414	1.04962e-09	4.15907e-07	-0.212901	0.0344828	-0.211632	0.044788	cis
rs6441199	OID42991	RARRES1	-6.17414	1.04962e-09	4.15907e-07	-0.212901	0.0344828	-0.211632	0.044788	cis
rs7641954	OID42991	RARRES1	-6.17414	1.04962e-09	4.15907e-07	-0.212901	0.0344828	-0.211632	0.044788	cis
rs6800887	OID42991	RARRES1	-6.17414	1.04962e-09	4.15907e-07	-0.212901	0.0344828	-0.211632	0.044788	cis
chr3_158446284_G_GT	OID42991	RARRES1	-6.17414	1.04962e-09	4.15907e-07	-0.212901	0.0344828	-0.211632	0.044788	cis
rs4289388	OID42991	RARRES1	-6.17414	1.04962e-09	4.15907e-07	-0.212901	0.0344828	-0.211632	0.044788	cis
rs2608644	OID44696	GSTA1	-6.17413	1.04966e-09	4.15908e-07	-0.317262	0.0513858	-0.211632	0.0447879	cis
rs9357746	OID44696	GSTA1	-6.17413	1.04966e-09	4.15908e-07	-0.317262	0.0513858	-0.211632	0.0447879	cis
rs9395819	OID44696	GSTA1	-6.17413	1.04966e-09	4.15908e-07	-0.317262	0.0513858	-0.211632	0.0447879	cis
rs28522438	OID42991	RARRES1	-6.1741	1.04984e-09	4.15973e-07	-0.21242	0.0344051	-0.211631	0.0447875	cis
rs3820449	OID45358	FCGR2A	-6.17364	1.05276e-09	4.17119e-07	-0.23547	0.0381412	-0.211616	0.0447811	cis
rs61801240	OID45358	FCGR2A	-6.17364	1.05276e-09	4.17119e-07	-0.23547	0.0381412	-0.211616	0.0447811	cis
rs12130299	OID45358	FCGR2A	-6.17364	1.05276e-09	4.17119e-07	-0.23547	0.0381412	-0.211616	0.0447811	cis
rs3754052	OID45358	FCGR2A	6.17361	1.05296e-09	4.17193e-07	0.239437	0.038784	0.211615	0.0447807	cis
rs2938742	OID42623	IL34	6.17354	1.05341e-09	4.17358e-07	0.403108	0.0652961	0.211612	0.0447797	cis
rs112866195	OID42623	IL34	6.17354	1.05341e-09	4.17358e-07	0.403108	0.0652961	0.211612	0.0447797	cis
rs17221925	OID43168	TDGF1	6.1734	1.05433e-09	4.1772e-07	1.06097	0.171862	0.211607	0.0447777	cis
rs117752619	OID42016	VSTM4	6.17327	1.05513e-09	4.1803e-07	0.634019	0.102704	0.211603	0.044776	cis
rs551709317	OID44567	CRELD1	-6.17322	1.05543e-09	4.18147e-07	-0.196863	0.0318898	-0.211602	0.0447753	cis
rs4690163	OID43831	IDUA	-6.17322	1.05548e-09	4.18155e-07	-0.250154	0.0405225	-0.211602	0.0447752	cis
rs6814642	OID43831	IDUA	-6.17322	1.05548e-09	4.18155e-07	-0.250154	0.0405225	-0.211602	0.0447752	cis
rs142443313	OID43168	TDGF1	-6.17311	1.05617e-09	4.18426e-07	-1.22228	0.198001	-0.211598	0.0447737	cis
rs4959098	OID43805	HLA-DRA	-6.17306	1.05646e-09	4.18529e-07	-0.541433	0.087709	-0.211597	0.0447731	cis
rs4335021	OID43805	HLA-DRA	-6.17306	1.05646e-09	4.18529e-07	-0.541433	0.087709	-0.211597	0.0447731	cis
rs181212775	OID43374	APIP	-6.17302	1.05675e-09	4.18638e-07	-0.727027	0.117775	-0.211595	0.0447725	cis
rs1669071	OID43401	B3GNT7	6.17298	1.05696e-09	4.18713e-07	0.167298	0.0271017	0.211594	0.044772	cis
rs1669072	OID43401	B3GNT7	6.17298	1.05696e-09	4.18713e-07	0.167298	0.0271017	0.211594	0.044772	cis
rs28495273	OID45005	TYRO3	6.17279	1.0582e-09	4.192e-07	0.118453	0.0191895	0.211588	0.0447693	cis
rs62247392	OID42708	LRRN1	-6.17242	1.06057e-09	4.2013e-07	-0.205967	0.033369	-0.211576	0.0447642	cis
rs1818736	OID45409	SAA4	6.17234	1.06106e-09	4.2032e-07	0.157493	0.0255158	0.211573	0.0447632	cis
rs11774383	OID43747	GFRA2	-6.17234	1.0611e-09	4.20322e-07	-0.0872603	0.0141373	-0.211573	0.0447631	cis
rs10096718	OID43747	GFRA2	-6.17234	1.0611e-09	4.20322e-07	-0.0872603	0.0141373	-0.211573	0.0447631	cis
rs4739259	OID43747	GFRA2	-6.17234	1.0611e-09	4.20322e-07	-0.0872603	0.0141373	-0.211573	0.0447631	cis
rs1980442	OID44505	CCN2	6.17227	1.06154e-09	4.20482e-07	0.18198	0.0294836	0.211571	0.0447621	cis
rs35023618	OID44505	CCN2	6.17227	1.06154e-09	4.20482e-07	0.18198	0.0294836	0.211571	0.0447621	cis
chr6_132082179_A_AT	OID44505	CCN2	6.17227	1.06154e-09	4.20482e-07	0.18198	0.0294836	0.211571	0.0447621	cis
rs3801471	OID44502	CCL24	-6.17219	1.06207e-09	4.20686e-07	-0.31736	0.0514178	-0.211568	0.044761	cis
rs230812	OID44680	GHR	6.17166	1.06546e-09	4.22024e-07	0.165335	0.0267894	0.211551	0.0447537	cis
rs146743910	OID43336	ADGRE1	6.17164	1.06561e-09	4.22079e-07	0.681976	0.110502	0.21155	0.0447533	cis
rs3073163	OID45409	SAA4	6.17161	1.06577e-09	4.22138e-07	0.157156	0.0254644	0.211549	0.044753	cis
rs7940822	OID44578	CTSC	-6.17158	1.06597e-09	4.22205e-07	-0.216667	0.0351073	-0.211548	0.0447526	cis
rs1036624	OID44689	GNPDA2	-6.17156	1.06609e-09	4.22205e-07	-0.201413	0.0326357	-0.211547	0.0447523	cis
rs13139625	OID44689	GNPDA2	-6.17156	1.06609e-09	4.22205e-07	-0.201413	0.0326357	-0.211547	0.0447523	cis
rs10517107	OID44689	GNPDA2	-6.17156	1.06609e-09	4.22205e-07	-0.201413	0.0326357	-0.211547	0.0447523	cis
rs1548043	OID44689	GNPDA2	-6.17156	1.06609e-09	4.22205e-07	-0.201413	0.0326357	-0.211547	0.0447523	cis
rs34908287	OID44689	GNPDA2	-6.17156	1.06609e-09	4.22205e-07	-0.201413	0.0326357	-0.211547	0.0447523	cis
rs1371235	OID44689	GNPDA2	-6.17156	1.06609e-09	4.22205e-07	-0.201413	0.0326357	-0.211547	0.0447523	cis
rs12649798	OID44689	GNPDA2	-6.17156	1.06609e-09	4.22205e-07	-0.201413	0.0326357	-0.211547	0.0447523	cis
rs12500815	OID44689	GNPDA2	-6.17156	1.06609e-09	4.22205e-07	-0.201413	0.0326357	-0.211547	0.0447523	cis
rs13115352	OID44689	GNPDA2	-6.17156	1.06609e-09	4.22205e-07	-0.201413	0.0326357	-0.211547	0.0447523	cis
rs10016281	OID44689	GNPDA2	-6.17156	1.06609e-09	4.22205e-07	-0.201413	0.0326357	-0.211547	0.0447523	cis
rs3919696	OID44689	GNPDA2	-6.17156	1.06609e-09	4.22205e-07	-0.201413	0.0326357	-0.211547	0.0447523	cis
rs10789955	OID44335	TMPRSS5	6.1715	1.06649e-09	4.22342e-07	0.139249	0.0225632	0.211545	0.0447515	cis
rs2010896	OID44335	TMPRSS5	6.1715	1.06649e-09	4.22342e-07	0.139249	0.0225632	0.211545	0.0447515	cis
rs7110265	OID44335	TMPRSS5	6.1715	1.06649e-09	4.22342e-07	0.139249	0.0225632	0.211545	0.0447515	cis
rs7950011	OID44335	TMPRSS5	6.1715	1.06649e-09	4.22342e-07	0.139249	0.0225632	0.211545	0.0447515	cis
rs3061190	OID43514	CEACAM21	6.17144	1.06685e-09	4.22482e-07	0.346539	0.056152	0.211544	0.0447507	cis
rs3754053	OID45358	FCGR2A	6.17138	1.06725e-09	4.22633e-07	0.215729	0.0349564	0.211542	0.0447498	cis
rs2285777	OID44450	AFAP1	-6.17134	1.06751e-09	4.22732e-07	-0.308654	0.0500142	-0.21154	0.0447493	cis
rs147288095	OID43319	ACP1	-6.17133	1.06759e-09	4.22757e-07	-0.93767	0.15194	-0.21154	0.0447491	cis
rs62114494	OID43319	ACP1	6.17121	1.06837e-09	4.23058e-07	0.323325	0.0523925	0.211536	0.0447474	cis
rs2126129	OID43319	ACP1	6.17121	1.06837e-09	4.23058e-07	0.323325	0.0523925	0.211536	0.0447474	cis
rs7824650	OID45363	FGL1	-6.17107	1.06924e-09	4.23396e-07	-0.271784	0.0440416	-0.211531	0.0447455	cis
rs4554898	OID43540	CLMP	-6.17091	1.07027e-09	4.238e-07	-0.136246	0.0220787	-0.211526	0.0447433	cis
rs113758548	OID43279	VSTM1	6.17082	1.07089e-09	4.24039e-07	0.525077	0.0850904	0.211523	0.044742	cis
rs6857705	OID43895	KLB	-6.17063	1.07211e-09	4.24512e-07	-0.224797	0.0364301	-0.211517	0.0447394	cis
rs7686419	OID43895	KLB	-6.17063	1.07211e-09	4.24512e-07	-0.224797	0.0364301	-0.211517	0.0447394	cis
rs2641233	OID44393	VMO1	-6.17058	1.0724e-09	4.24592e-07	-0.412295	0.0668162	-0.211515	0.0447388	cis
rs2585254	OID44393	VMO1	-6.17058	1.0724e-09	4.24592e-07	-0.412295	0.0668162	-0.211515	0.0447388	cis
rs7502000	OID44393	VMO1	-6.17058	1.0724e-09	4.24592e-07	-0.412295	0.0668162	-0.211515	0.0447388	cis
rs2439942	OID44393	VMO1	-6.17058	1.0724e-09	4.24592e-07	-0.412295	0.0668162	-0.211515	0.0447388	cis
rs62072762	OID44393	VMO1	-6.17058	1.0724e-09	4.24592e-07	-0.412295	0.0668162	-0.211515	0.0447388	cis
rs12449778	OID44393	VMO1	-6.17058	1.0724e-09	4.24592e-07	-0.412295	0.0668162	-0.211515	0.0447388	cis
rs2585270	OID44393	VMO1	-6.17058	1.0724e-09	4.24592e-07	-0.412295	0.0668162	-0.211515	0.0447388	cis
rs1557764	OID44045	NUCB2	-6.17058	1.07241e-09	4.24592e-07	-0.135134	0.0218998	-0.211515	0.0447388	cis
rs4659712	OID44750	LGALS8	-6.17045	1.07329e-09	4.24934e-07	-0.149579	0.0242413	-0.211511	0.0447369	cis
rs28655000	OID41432	LTK	-6.17007	1.07573e-09	4.25897e-07	-0.166061	0.026914	-0.211499	0.0447317	cis
rs140889606	OID45399	PON1	6.17007	1.07575e-09	4.25899e-07	0.258183	0.0418444	0.211499	0.0447316	cis
rs9480947	OID45057	CD164	6.17004	1.07595e-09	4.25899e-07	0.113129	0.0183353	0.211498	0.0447312	cis
rs6937096	OID45057	CD164	6.17004	1.07595e-09	4.25899e-07	0.113129	0.0183353	0.211498	0.0447312	cis
rs10691068	OID45057	CD164	6.17004	1.07595e-09	4.25899e-07	0.113129	0.0183353	0.211498	0.0447312	cis
rs6920372	OID45057	CD164	6.17004	1.07595e-09	4.25899e-07	0.113129	0.0183353	0.211498	0.0447312	cis
rs9320286	OID45057	CD164	6.17004	1.07595e-09	4.25899e-07	0.113129	0.0183353	0.211498	0.0447312	cis
rs4636056	OID45057	CD164	6.17004	1.07595e-09	4.25899e-07	0.113129	0.0183353	0.211498	0.0447312	cis
rs7768973	OID45057	CD164	6.17004	1.07595e-09	4.25899e-07	0.113129	0.0183353	0.211498	0.0447312	cis
rs9480956	OID45057	CD164	6.17004	1.07595e-09	4.25899e-07	0.113129	0.0183353	0.211498	0.0447312	cis
rs10872033	OID45057	CD164	6.17004	1.07595e-09	4.25899e-07	0.113129	0.0183353	0.211498	0.0447312	cis
rs12214147	OID45057	CD164	6.17004	1.07595e-09	4.25899e-07	0.113129	0.0183353	0.211498	0.0447312	cis
rs17070591	OID45057	CD164	6.17004	1.07595e-09	4.25899e-07	0.113129	0.0183353	0.211498	0.0447312	cis
rs7751582	OID45057	CD164	6.17004	1.07595e-09	4.25899e-07	0.113129	0.0183353	0.211498	0.0447312	cis
rs9487103	OID45057	CD164	6.17004	1.07595e-09	4.25899e-07	0.113129	0.0183353	0.211498	0.0447312	cis
rs9480958	OID45057	CD164	6.17004	1.07595e-09	4.25899e-07	0.113129	0.0183353	0.211498	0.0447312	cis
rs4945831	OID45057	CD164	6.17004	1.07595e-09	4.25899e-07	0.113129	0.0183353	0.211498	0.0447312	cis
rs1476387	OID45057	CD164	6.17004	1.07595e-09	4.25899e-07	0.113129	0.0183353	0.211498	0.0447312	cis
rs72755552	OID43548	CNTN2	-6.17	1.07622e-09	4.26001e-07	-0.408037	0.0661324	-0.211496	0.0447306	cis
rs6685014	OID43920	LEFTY2	-6.16989	1.0769e-09	4.26266e-07	-0.17393	0.0281902	-0.211493	0.0447292	cis
rs6942071	OID43564	CRISP2	-6.16987	1.07704e-09	4.26314e-07	-0.202434	0.0328101	-0.211492	0.0447289	cis
rs556399732	OID44482	BST1	6.16975	1.07779e-09	4.26607e-07	0.641361	0.103952	0.211488	0.0447273	cis
rs61054943	OID44761	LY6D	6.16953	1.07923e-09	4.27172e-07	0.160842	0.0260704	0.211481	0.0447242	cis
rs2766579	OID45077	CLPS	-6.16947	1.07963e-09	4.27321e-07	-0.293947	0.0476454	-0.211479	0.0447234	cis
rs2766580	OID45077	CLPS	-6.16947	1.07963e-09	4.27321e-07	-0.293947	0.0476454	-0.211479	0.0447234	cis
rs150310448	OID43720	FLRT2	6.1694	1.08008e-09	4.27493e-07	0.389144	0.0630765	0.211477	0.0447224	cis
rs10945139	OID43335	ADGRB3	6.16937	1.08029e-09	4.2756e-07	0.126774	0.0205489	0.211476	0.044722	cis
rs12200101	OID43335	ADGRB3	6.16937	1.08029e-09	4.2756e-07	0.126774	0.0205489	0.211476	0.044722	cis
rs12154008	OID43335	ADGRB3	6.16937	1.08029e-09	4.2756e-07	0.126774	0.0205489	0.211476	0.044722	cis
rs10832784	OID44045	NUCB2	-6.16908	1.08216e-09	4.2829e-07	-0.135162	0.0219096	-0.211466	0.044718	cis
rs10832785	OID44045	NUCB2	-6.16908	1.08216e-09	4.2829e-07	-0.135162	0.0219096	-0.211466	0.044718	cis
rs62504964	OID43549	CNTNAP2	-6.16887	1.08354e-09	4.28705e-07	-0.173093	0.0280592	-0.211459	0.0447151	cis
chr7_145477323_T_TGAAA	OID43549	CNTNAP2	-6.16887	1.08354e-09	4.28705e-07	-0.173093	0.0280592	-0.211459	0.0447151	cis
rs62504965	OID43549	CNTNAP2	-6.16887	1.08354e-09	4.28705e-07	-0.173093	0.0280592	-0.211459	0.0447151	cis
rs113185484	OID43549	CNTNAP2	-6.16887	1.08354e-09	4.28705e-07	-0.173093	0.0280592	-0.211459	0.0447151	cis
rs79950373	OID43549	CNTNAP2	-6.16887	1.08354e-09	4.28705e-07	-0.173093	0.0280592	-0.211459	0.0447151	cis
rs76421150	OID43549	CNTNAP2	-6.16887	1.08354e-09	4.28705e-07	-0.173093	0.0280592	-0.211459	0.0447151	cis
rs78344132	OID43549	CNTNAP2	-6.16887	1.08354e-09	4.28705e-07	-0.173093	0.0280592	-0.211459	0.0447151	cis
rs6968428	OID43549	CNTNAP2	-6.16887	1.08354e-09	4.28705e-07	-0.173093	0.0280592	-0.211459	0.0447151	cis
rs6947759	OID43549	CNTNAP2	-6.16887	1.08354e-09	4.28705e-07	-0.173093	0.0280592	-0.211459	0.0447151	cis
rs6972613	OID43549	CNTNAP2	-6.16887	1.08354e-09	4.28705e-07	-0.173093	0.0280592	-0.211459	0.0447151	cis
rs6972804	OID43549	CNTNAP2	-6.16887	1.08354e-09	4.28705e-07	-0.173093	0.0280592	-0.211459	0.0447151	cis
rs112555763	OID43945	LY75	6.16886	1.08361e-09	4.28705e-07	0.271843	0.0440669	0.211459	0.0447149	cis
rs115985988	OID43945	LY75	6.16886	1.08361e-09	4.28705e-07	0.271843	0.0440669	0.211459	0.0447149	cis
rs10445720	OID43945	LY75	6.16886	1.08361e-09	4.28705e-07	0.271843	0.0440669	0.211459	0.0447149	cis
rs35051258	OID43945	LY75	6.16886	1.08361e-09	4.28705e-07	0.271843	0.0440669	0.211459	0.0447149	cis
rs113725624	OID43945	LY75	6.16886	1.08361e-09	4.28705e-07	0.271843	0.0440669	0.211459	0.0447149	cis
rs75247058	OID43945	LY75	6.16886	1.08361e-09	4.28705e-07	0.271843	0.0440669	0.211459	0.0447149	cis
rs112132811	OID43945	LY75	6.16886	1.08361e-09	4.28705e-07	0.271843	0.0440669	0.211459	0.0447149	cis
rs75544372	OID43945	LY75	6.16886	1.08361e-09	4.28705e-07	0.271843	0.0440669	0.211459	0.0447149	cis
rs72996626	OID43945	LY75	6.16886	1.08361e-09	4.28705e-07	0.271843	0.0440669	0.211459	0.0447149	cis
rs78535453	OID43945	LY75	6.16886	1.08361e-09	4.28705e-07	0.271843	0.0440669	0.211459	0.0447149	cis
rs12468739	OID43945	LY75	6.16886	1.08361e-09	4.28705e-07	0.271843	0.0440669	0.211459	0.0447149	cis
rs75774925	OID43945	LY75	6.16886	1.08361e-09	4.28705e-07	0.271843	0.0440669	0.211459	0.0447149	cis
rs72996632	OID43945	LY75	6.16886	1.08361e-09	4.28705e-07	0.271843	0.0440669	0.211459	0.0447149	cis
rs9646766	OID43945	LY75	6.16886	1.08361e-09	4.28705e-07	0.271843	0.0440669	0.211459	0.0447149	cis
rs12478590	OID43945	LY75	6.16886	1.08361e-09	4.28705e-07	0.271843	0.0440669	0.211459	0.0447149	cis
rs75753514	OID43945	LY75	6.16886	1.08361e-09	4.28705e-07	0.271843	0.0440669	0.211459	0.0447149	cis
rs72996674	OID43945	LY75	6.16886	1.08361e-09	4.28705e-07	0.271843	0.0440669	0.211459	0.0447149	cis
rs79151694	OID43945	LY75	6.16886	1.08361e-09	4.28705e-07	0.271843	0.0440669	0.211459	0.0447149	cis
rs6740540	OID43945	LY75	6.16886	1.08361e-09	4.28705e-07	0.271843	0.0440669	0.211459	0.0447149	cis
rs111747695	OID43945	LY75	6.16886	1.08361e-09	4.28705e-07	0.271843	0.0440669	0.211459	0.0447149	cis
rs112140668	OID43945	LY75	6.16886	1.08361e-09	4.28705e-07	0.271843	0.0440669	0.211459	0.0447149	cis
rs139078704	OID42598	IL12RB1	6.16885	1.08372e-09	4.28741e-07	0.392967	0.0637019	0.211459	0.0447147	cis
rs6444193	OID45268	ST6GAL1	6.16881	1.08395e-09	4.28827e-07	0.153222	0.0248381	0.211457	0.0447142	cis
rs34420806	OID45363	FGL1	-6.1688	1.08405e-09	4.28858e-07	-0.329075	0.0533451	-0.211457	0.044714	cis
rs56084311	OID43791	KIM-1	6.1688	1.08405e-09	4.28858e-07	1.1463	0.185823	0.211457	0.044714	cis
rs6696864	OID45287	TNN	6.16873	1.08449e-09	4.29027e-07	0.160572	0.02603	0.211455	0.0447131	cis
rs61741677	OID44246	SIGLEC8	-6.16856	1.08559e-09	4.29458e-07	-0.223323	0.0362035	-0.211449	0.0447107	cis
rs112587079	OID44246	SIGLEC8	-6.16853	1.0858e-09	4.29537e-07	-0.221889	0.0359711	-0.211448	0.0447103	cis
rs55879755	OID44024	NFASC	-6.16828	1.08743e-09	4.30097e-07	-0.137422	0.0222788	-0.21144	0.0447069	cis
rs7413575	OID44024	NFASC	-6.16828	1.08743e-09	4.30097e-07	-0.137422	0.0222788	-0.21144	0.0447069	cis
rs2208843	OID44024	NFASC	-6.16828	1.08743e-09	4.30097e-07	-0.137422	0.0222788	-0.21144	0.0447069	cis
rs2065161	OID44024	NFASC	-6.16828	1.08743e-09	4.30097e-07	-0.137422	0.0222788	-0.21144	0.0447069	cis
rs4950961	OID44024	NFASC	-6.16828	1.08743e-09	4.30097e-07	-0.137422	0.0222788	-0.21144	0.0447069	cis
rs10458593	OID44024	NFASC	-6.16828	1.08743e-09	4.30097e-07	-0.137422	0.0222788	-0.21144	0.0447069	cis
rs7525016	OID44024	NFASC	-6.16828	1.08743e-09	4.30097e-07	-0.137422	0.0222788	-0.21144	0.0447069	cis
rs35627019	OID44024	NFASC	-6.16828	1.08743e-09	4.30097e-07	-0.137422	0.0222788	-0.21144	0.0447069	cis
rs10458587	OID44024	NFASC	-6.16828	1.08743e-09	4.30097e-07	-0.137422	0.0222788	-0.21144	0.0447069	cis
chr1_204824489_T_TG	OID44024	NFASC	-6.16828	1.08743e-09	4.30097e-07	-0.137422	0.0222788	-0.21144	0.0447069	cis
rs10458595	OID44024	NFASC	-6.16828	1.08743e-09	4.30097e-07	-0.137422	0.0222788	-0.21144	0.0447069	cis
rs10458596	OID44024	NFASC	-6.16828	1.08743e-09	4.30097e-07	-0.137422	0.0222788	-0.21144	0.0447069	cis
rs12044625	OID44024	NFASC	-6.16828	1.08743e-09	4.30097e-07	-0.137422	0.0222788	-0.21144	0.0447069	cis
rs1322673	OID44024	NFASC	-6.16828	1.08743e-09	4.30097e-07	-0.137422	0.0222788	-0.21144	0.0447069	cis
rs7539437	OID44024	NFASC	-6.16828	1.08743e-09	4.30097e-07	-0.137422	0.0222788	-0.21144	0.0447069	cis
rs4951129	OID44024	NFASC	-6.16828	1.08743e-09	4.30097e-07	-0.137422	0.0222788	-0.21144	0.0447069	cis
rs3008235	OID42435	EXTL1	-6.16823	1.08778e-09	4.3021e-07	-0.280074	0.045406	-0.211438	0.0447061	cis
rs1264711	OID43804	HLA-A	-6.16823	1.08779e-09	4.3021e-07	-0.248859	0.0403453	-0.211438	0.0447061	cis
rs1264710	OID43804	HLA-A	-6.16823	1.08779e-09	4.3021e-07	-0.248859	0.0403453	-0.211438	0.0447061	cis
rs6149502	OID43804	HLA-A	-6.16823	1.08779e-09	4.3021e-07	-0.248859	0.0403453	-0.211438	0.0447061	cis
rs1156534	OID43804	HLA-A	-6.16823	1.08779e-09	4.3021e-07	-0.248859	0.0403453	-0.211438	0.0447061	cis
rs1264701	OID43804	HLA-A	-6.16823	1.08779e-09	4.3021e-07	-0.248859	0.0403453	-0.211438	0.0447061	cis
rs2430692	OID40826	ART4	-6.16818	1.08808e-09	4.30321e-07	-0.312566	0.050674	-0.211437	0.0447055	cis
rs1553940	OID44745	LEG1	6.16816	1.08819e-09	4.30359e-07	0.223707	0.036268	0.211436	0.0447053	cis
rs5750339	OID43572	CSF2RB	6.16808	1.08874e-09	4.3057e-07	0.211455	0.0342821	0.211433	0.0447041	cis
rs754538250	OID43319	ACP1	-6.16799	1.08932e-09	4.30798e-07	-0.313093	0.050761	-0.211431	0.0447029	cis
rs784628	OID42571	HPCAL4	-6.16792	1.08982e-09	4.30985e-07	-0.232018	0.0376168	-0.211428	0.0447018	cis
rs10839	OID42571	HPCAL4	-6.16792	1.08982e-09	4.30985e-07	-0.232018	0.0376168	-0.211428	0.0447018	cis
rs244721	OID45461	F12	6.16783	1.09041e-09	4.31213e-07	0.222604	0.0360912	0.211425	0.0447006	cis
rs57858185	OID44430	ZP3	6.16781	1.09054e-09	4.3126e-07	0.990613	0.16061	0.211424	0.0447003	cis
rs2972292	OID43430	C16orf89	-6.16776	1.09085e-09	4.31376e-07	-0.143492	0.0232648	-0.211423	0.0446997	cis
rs1082894	OID45455	CFHR4	-6.16768	1.09137e-09	4.31569e-07	-0.806599	0.130778	-0.21142	0.0446986	cis
rs75024683	OID45455	CFHR4	-6.16768	1.09137e-09	4.31569e-07	-0.806599	0.130778	-0.21142	0.0446986	cis
chr19_54075183_T_TTTATTA	OID44755	LILRA6	-6.16765	1.0916e-09	4.31658e-07	-1.01025	0.163798	-0.211419	0.0446981	cis
rs9883327	OID44924	SERPINI1	6.16754	1.09229e-09	4.31915e-07	0.161812	0.026236	0.211416	0.0446966	cis
rs6783912	OID44924	SERPINI1	6.16754	1.09229e-09	4.31915e-07	0.161812	0.026236	0.211416	0.0446966	cis
rs112723929	OID44924	SERPINI1	6.16754	1.09229e-09	4.31915e-07	0.161812	0.026236	0.211416	0.0446966	cis
rs71368524	OID44393	VMO1	6.16747	1.09279e-09	4.32108e-07	0.869999	0.141063	0.211413	0.0446956	cis
rs34448954	OID45358	FCGR2A	6.16746	1.09284e-09	4.32124e-07	0.321421	0.0521156	0.211413	0.0446955	cis
rs3855964	OID45462	F13B	-6.16744	1.09296e-09	4.32132e-07	-0.132384	0.021465	-0.211412	0.0446952	cis
rs10737670	OID45462	F13B	6.16744	1.09296e-09	4.32132e-07	0.132384	0.021465	0.211412	0.0446952	cis
rs141241538	OID45462	F13B	6.16744	1.09296e-09	4.32132e-07	0.132384	0.021465	0.211412	0.0446952	cis
chr1_196393601_A_ATG	OID45462	F13B	6.16744	1.09296e-09	4.32132e-07	0.132384	0.021465	0.211412	0.0446952	cis
rs10801531	OID45462	F13B	6.16744	1.09296e-09	4.32132e-07	0.132384	0.021465	0.211412	0.0446952	cis
rs10801532	OID45462	F13B	6.16744	1.09296e-09	4.32132e-07	0.132384	0.021465	0.211412	0.0446952	cis
rs7535696	OID45462	F13B	6.16744	1.09296e-09	4.32132e-07	0.132384	0.021465	0.211412	0.0446952	cis
rs3835193	OID41724	RINT1	6.16735	1.09356e-09	4.32364e-07	0.322078	0.0522231	0.21141	0.044694	cis
rs9858418	OID45171	LAMB2	-6.16726	1.09411e-09	4.3258e-07	-0.118027	0.0191376	-0.211407	0.0446928	cis
rs426294	OID45363	FGL1	6.16716	1.09478e-09	4.3284e-07	0.273601	0.0443641	0.211403	0.0446914	cis
rs12714397	OID43319	ACP1	-6.16714	1.09495e-09	4.32901e-07	-0.331351	0.0537285	-0.211403	0.0446911	cis
rs634272	OID45211	PCSK9	-6.16675	1.09753e-09	4.33916e-07	-0.197912	0.0320933	-0.21139	0.0446857	cis
rs16869834	OID45446	C4B	6.16672	1.09773e-09	4.33988e-07	0.470285	0.0762619	0.211389	0.0446853	cis
rs11694342	OID45243	QPCT	6.16659	1.09859e-09	4.34324e-07	0.143036	0.0231953	0.211385	0.0446835	cis
rs1545536	OID40277	GSDMD	-6.1665	1.09916e-09	4.34543e-07	-0.321476	0.0521326	-0.211382	0.0446823	cis
rs7628738	OID42787	MUC20	6.16648	1.09934e-09	4.3461e-07	0.314137	0.0509427	0.211381	0.0446819	cis
rs6569853	OID44394	VNN2	6.16646	1.09943e-09	4.34643e-07	0.179445	0.0291002	0.21138	0.0446817	cis
rs504059	OID42493	GALNT3	6.16644	1.09959e-09	4.34695e-07	0.179838	0.0291639	0.21138	0.0446814	cis
rs495681	OID42493	GALNT3	6.16644	1.09959e-09	4.34695e-07	0.179838	0.0291639	0.21138	0.0446814	cis
rs705016	OID45317	BCHE	6.16635	1.10015e-09	4.34906e-07	0.120205	0.0194937	0.211377	0.0446802	cis
rs1707664	OID45317	BCHE	6.16635	1.10015e-09	4.34906e-07	0.120205	0.0194937	0.211377	0.0446802	cis
rs11294887	OID45303	AHSG	-6.1662	1.1012e-09	4.3531e-07	-0.185901	0.0301485	-0.211372	0.044678	cis
rs7627234	OID45303	AHSG	-6.1662	1.1012e-09	4.3531e-07	-0.185901	0.0301485	-0.211372	0.044678	cis
rs7192770	OID43630	DPEP1	-6.1661	1.10182e-09	4.35548e-07	-0.174961	0.0283746	-0.211369	0.0446767	cis
rs729777	OID43561	CPVL	6.16605	1.10219e-09	4.35666e-07	0.93355	0.151402	0.211367	0.0446759	cis
rs729776	OID43561	CPVL	6.16605	1.10219e-09	4.35666e-07	0.93355	0.151402	0.211367	0.0446759	cis
rs717131	OID43561	CPVL	6.16605	1.10219e-09	4.35666e-07	0.93355	0.151402	0.211367	0.0446759	cis
rs1403406	OID43561	CPVL	6.16605	1.10219e-09	4.35666e-07	0.93355	0.151402	0.211367	0.0446759	cis
rs717132	OID43561	CPVL	6.16605	1.10219e-09	4.35666e-07	0.93355	0.151402	0.211367	0.0446759	cis
rs1403407	OID43561	CPVL	6.16605	1.10219e-09	4.35666e-07	0.93355	0.151402	0.211367	0.0446759	cis
rs4340929	OID44680	GHR	-6.16582	1.10373e-09	4.3627e-07	-0.182945	0.0296709	-0.211359	0.0446728	cis
rs111897614	OID43805	HLA-DRA	-6.16576	1.10408e-09	4.36402e-07	-0.412135	0.0668426	-0.211358	0.044672	cis
rs7633151	OID42787	MUC20	6.16572	1.10438e-09	4.36512e-07	0.314485	0.0510054	0.211356	0.0446714	cis
rs4927860	OID42787	MUC20	6.16572	1.10438e-09	4.36512e-07	0.314485	0.0510054	0.211356	0.0446714	cis
rs56331811	OID44524	CDH15	-6.16553	1.10564e-09	4.36991e-07	-0.246425	0.0399682	-0.21135	0.0446688	cis
rs75594774	OID43917	LAYN	-6.16551	1.10578e-09	4.36991e-07	-0.528635	0.0857407	-0.211349	0.0446685	cis
rs17112201	OID43917	LAYN	-6.16551	1.10578e-09	4.36991e-07	-0.528635	0.0857407	-0.211349	0.0446685	cis
rs75644032	OID43917	LAYN	-6.16551	1.10578e-09	4.36991e-07	-0.528635	0.0857407	-0.211349	0.0446685	cis
rs79895685	OID43917	LAYN	-6.16551	1.10578e-09	4.36991e-07	-0.528635	0.0857407	-0.211349	0.0446685	cis
rs321405	OID43917	LAYN	-6.16551	1.10578e-09	4.36991e-07	-0.528635	0.0857407	-0.211349	0.0446685	cis
rs78145000	OID43917	LAYN	-6.16551	1.10578e-09	4.36991e-07	-0.528635	0.0857407	-0.211349	0.0446685	cis
rs76083803	OID43917	LAYN	-6.16551	1.10578e-09	4.36991e-07	-0.528635	0.0857407	-0.211349	0.0446685	cis
rs74241360	OID43917	LAYN	-6.16551	1.10578e-09	4.36991e-07	-0.528635	0.0857407	-0.211349	0.0446685	cis
rs321408	OID43917	LAYN	-6.16551	1.10578e-09	4.36991e-07	-0.528635	0.0857407	-0.211349	0.0446685	cis
rs77477022	OID43917	LAYN	-6.16551	1.10578e-09	4.36991e-07	-0.528635	0.0857407	-0.211349	0.0446685	cis
rs377599288	OID43917	LAYN	-6.16551	1.10578e-09	4.36991e-07	-0.528635	0.0857407	-0.211349	0.0446685	cis
rs182419083	OID43917	LAYN	-6.16551	1.10578e-09	4.36991e-07	-0.528635	0.0857407	-0.211349	0.0446685	cis
rs75993947	OID43917	LAYN	-6.16551	1.10578e-09	4.36991e-07	-0.528635	0.0857407	-0.211349	0.0446685	cis
chr3_195887782_CGT_CGTGT	OID42787	MUC20	6.16549	1.10592e-09	4.37041e-07	0.355761	0.057702	0.211349	0.0446682	cis
rs318030	OID45448	C7	6.16545	1.10615e-09	4.37122e-07	0.227841	0.0369544	0.211347	0.0446677	cis
rs318031	OID45448	C7	6.16545	1.10615e-09	4.37122e-07	0.227841	0.0369544	0.211347	0.0446677	cis
rs1392426	OID44528	CDH6	-6.16509	1.10859e-09	4.3808e-07	-0.124008	0.0201145	-0.211335	0.0446627	cis
rs189899139	OID45481	PGLYRP2	6.16497	1.10941e-09	4.38402e-07	0.513347	0.0832684	0.211331	0.044661	cis
rs72716418	OID43732	FUT8	-6.16495	1.1095e-09	4.38425e-07	-0.273954	0.0444374	-0.211331	0.0446608	cis
rs72716421	OID43732	FUT8	-6.16495	1.1095e-09	4.38425e-07	-0.273954	0.0444374	-0.211331	0.0446608	cis
rs2572930	OID44132	PSCA	6.16492	1.10969e-09	4.38491e-07	0.958478	0.155473	0.21133	0.0446604	cis
rs55892666	OID44132	PSCA	6.16492	1.10969e-09	4.38491e-07	0.958478	0.155473	0.21133	0.0446604	cis
rs11914104	OID44155	PVALB	6.16489	1.10992e-09	4.38554e-07	0.693451	0.112484	0.211329	0.0446599	cis
rs4950964	OID44024	NFASC	-6.16488	1.10997e-09	4.38554e-07	-0.14646	0.0237571	-0.211329	0.0446598	cis
rs4950965	OID44024	NFASC	-6.16488	1.10997e-09	4.38554e-07	-0.14646	0.0237571	-0.211329	0.0446598	cis
rs6656806	OID44024	NFASC	-6.16488	1.10997e-09	4.38554e-07	-0.14646	0.0237571	-0.211329	0.0446598	cis
rs11801589	OID44024	NFASC	-6.16488	1.10997e-09	4.38554e-07	-0.14646	0.0237571	-0.211329	0.0446598	cis
rs11801633	OID44024	NFASC	-6.16488	1.10997e-09	4.38554e-07	-0.14646	0.0237571	-0.211329	0.0446598	cis
rs4950966	OID44024	NFASC	-6.16488	1.10997e-09	4.38554e-07	-0.14646	0.0237571	-0.211329	0.0446598	cis
rs16854508	OID44024	NFASC	-6.16488	1.10997e-09	4.38554e-07	-0.14646	0.0237571	-0.211329	0.0446598	cis
rs11801063	OID44024	NFASC	-6.16488	1.10997e-09	4.38554e-07	-0.14646	0.0237571	-0.211329	0.0446598	cis
rs4972986	OID43401	B3GNT7	6.16471	1.1111e-09	4.3899e-07	0.167628	0.0271915	0.211323	0.0446575	cis
rs4973383	OID43401	B3GNT7	6.16471	1.1111e-09	4.3899e-07	0.167628	0.0271915	0.211323	0.0446575	cis
rs1116578	OID45363	FGL1	6.16457	1.11205e-09	4.3931e-07	0.60269	0.0977668	0.211319	0.0446555	cis
rs431849	OID45363	FGL1	6.16457	1.11205e-09	4.3931e-07	0.60269	0.0977668	0.211319	0.0446555	cis
rs436579	OID45363	FGL1	6.16457	1.11205e-09	4.3931e-07	0.60269	0.0977668	0.211319	0.0446555	cis
rs438546	OID45363	FGL1	6.16457	1.11205e-09	4.3931e-07	0.60269	0.0977668	0.211319	0.0446555	cis
rs369753	OID45363	FGL1	6.16457	1.11205e-09	4.3931e-07	0.60269	0.0977668	0.211319	0.0446555	cis
rs451127	OID45363	FGL1	6.16457	1.11205e-09	4.3931e-07	0.60269	0.0977668	0.211319	0.0446555	cis
rs2940433	OID45363	FGL1	6.16457	1.11205e-09	4.3931e-07	0.60269	0.0977668	0.211319	0.0446555	cis
rs28412	OID45363	FGL1	6.16457	1.11205e-09	4.3931e-07	0.60269	0.0977668	0.211319	0.0446555	cis
chr8_18050701_A_ATG	OID45363	FGL1	6.16457	1.11205e-09	4.3931e-07	0.60269	0.0977668	0.211319	0.0446555	cis
rs2427742	OID45363	FGL1	6.16457	1.11205e-09	4.3931e-07	0.60269	0.0977668	0.211319	0.0446555	cis
rs378653	OID45363	FGL1	6.16457	1.11205e-09	4.3931e-07	0.60269	0.0977668	0.211319	0.0446555	cis
rs2269443	OID43168	TDGF1	-6.16451	1.11244e-09	4.39448e-07	-1.04143	0.16894	-0.211317	0.0446547	cis
rs17078864	OID43168	TDGF1	-6.16451	1.11244e-09	4.39448e-07	-1.04143	0.16894	-0.211317	0.0446547	cis
rs17078876	OID43168	TDGF1	-6.16451	1.11244e-09	4.39448e-07	-1.04143	0.16894	-0.211317	0.0446547	cis
rs112938655	OID43610	DKKL1	6.1645	1.11256e-09	4.39491e-07	0.719994	0.116797	0.211316	0.0446545	cis
rs11079540	OID42758	MILR1	-6.16438	1.11337e-09	4.39805e-07	-0.2298	0.0372788	-0.211312	0.0446528	cis
rs2983793	OID43066	SFTPA2	-6.16433	1.11371e-09	4.39918e-07	-0.272253	0.0441659	-0.21131	0.0446521	cis
rs3851047	OID43066	SFTPA2	-6.16433	1.11371e-09	4.39918e-07	-0.272253	0.0441659	-0.21131	0.0446521	cis
rs3845263	OID43066	SFTPA2	-6.16433	1.11371e-09	4.39918e-07	-0.272253	0.0441659	-0.21131	0.0446521	cis
rs2986505	OID43066	SFTPA2	-6.16433	1.11371e-09	4.39918e-07	-0.272253	0.0441659	-0.21131	0.0446521	cis
rs12982441	OID44399	VSIG10L	-6.1643	1.11388e-09	4.3998e-07	-0.186923	0.0303235	-0.21131	0.0446518	cis
rs112941324	OID45077	CLPS	6.16416	1.11479e-09	4.40335e-07	0.453793	0.0736179	0.211305	0.0446499	cis
rs2571606	OID45223	PILRA	6.16411	1.11517e-09	4.40455e-07	0.19664	0.0319008	0.211303	0.0446491	cis
rs2247447	OID45223	PILRA	6.16411	1.11517e-09	4.40455e-07	0.19664	0.0319008	0.211303	0.0446491	cis
rs2247445	OID45223	PILRA	6.16411	1.11517e-09	4.40455e-07	0.19664	0.0319008	0.211303	0.0446491	cis
rs2571607	OID45223	PILRA	6.16411	1.11517e-09	4.40455e-07	0.19664	0.0319008	0.211303	0.0446491	cis
rs2571608	OID45223	PILRA	6.16411	1.11517e-09	4.40455e-07	0.19664	0.0319008	0.211303	0.0446491	cis
rs34253041	OID45223	PILRA	6.16411	1.11517e-09	4.40455e-07	0.19664	0.0319008	0.211303	0.0446491	cis
rs28870421	OID44430	ZP3	6.16403	1.11567e-09	4.40632e-07	0.988615	0.160385	0.211301	0.0446481	cis
rs9769627	OID44430	ZP3	6.16403	1.11567e-09	4.40632e-07	0.988615	0.160385	0.211301	0.0446481	cis
rs12112658	OID44430	ZP3	6.16403	1.11567e-09	4.40632e-07	0.988615	0.160385	0.211301	0.0446481	cis
rs2539163	OID44430	ZP3	6.16403	1.11567e-09	4.40632e-07	0.988615	0.160385	0.211301	0.0446481	cis
rs9321376	OID44394	VNN2	6.16393	1.11635e-09	4.40893e-07	0.179963	0.0291961	0.211298	0.0446467	cis
rs181962206	OID44872	PRR4	-6.16392	1.11643e-09	4.40922e-07	-0.83543	0.135536	-0.211297	0.0446465	cis
rs11668950	OID42598	IL12RB1	6.16378	1.11737e-09	4.41289e-07	0.260517	0.0422657	0.211293	0.0446446	cis
rs55812761	OID43761	GLO1	-6.1637	1.11789e-09	4.41473e-07	-0.226385	0.0367287	-0.21129	0.0446435	cis
rs2814887	OID43761	GLO1	6.1637	1.11789e-09	4.41473e-07	0.226385	0.0367287	0.21129	0.0446435	cis
chr6_38551125_C_CTTTA	OID43761	GLO1	6.1637	1.11789e-09	4.41473e-07	0.226385	0.0367287	0.21129	0.0446435	cis
rs2814890	OID43761	GLO1	6.1637	1.11789e-09	4.41473e-07	0.226385	0.0367287	0.21129	0.0446435	cis
rs5887029	OID42026	WNT16	6.16366	1.11821e-09	4.41591e-07	0.472932	0.0767291	0.211289	0.0446429	cis
rs34788992	OID43630	DPEP1	6.16365	1.11823e-09	4.41596e-07	0.227134	0.0368506	0.211288	0.0446428	cis
rs1774120	OID45225	PLA2G2A	-6.16353	1.11906e-09	4.41916e-07	-0.277462	0.0450167	-0.211284	0.0446411	cis
rs140575350	OID44080	PCSK7	6.16348	1.11943e-09	4.4206e-07	0.246465	0.039988	0.211283	0.0446404	cis
rs1798431	OID42623	IL34	6.16322	1.12115e-09	4.42735e-07	0.414757	0.0672955	0.211274	0.0446368	cis
rs1771582	OID45358	FCGR2A	6.16318	1.12144e-09	4.42841e-07	0.209526	0.0339964	0.211273	0.0446363	cis
rs71361025	OID44133	PSG1	6.16314	1.12168e-09	4.42931e-07	1.0571	0.17152	0.211272	0.0446358	cis
rs6693024	OID44024	NFASC	-6.16309	1.12204e-09	4.43052e-07	-0.210735	0.034193	-0.21127	0.044635	cis
rs6668366	OID44024	NFASC	-6.16309	1.12204e-09	4.43052e-07	-0.210735	0.034193	-0.21127	0.044635	cis
rs6657372	OID44024	NFASC	-6.16309	1.12204e-09	4.43052e-07	-0.210735	0.034193	-0.21127	0.044635	cis
rs6696330	OID44024	NFASC	-6.16309	1.12204e-09	4.43052e-07	-0.210735	0.034193	-0.21127	0.044635	cis
rs4348712	OID44750	LGALS8	-6.16301	1.12259e-09	4.43255e-07	-0.224034	0.0363513	-0.211267	0.0446339	cis
rs2282366	OID44750	LGALS8	-6.16301	1.12259e-09	4.43255e-07	-0.224034	0.0363513	-0.211267	0.0446339	cis
rs10082092	OID44750	LGALS8	-6.16301	1.12259e-09	4.43255e-07	-0.224034	0.0363513	-0.211267	0.0446339	cis
rs12541567	OID45363	FGL1	-6.16279	1.12409e-09	4.4384e-07	-0.270911	0.0439592	-0.21126	0.0446309	cis
rs233906	OID44505	CCN2	6.16278	1.12413e-09	4.43851e-07	0.151445	0.0245741	0.21126	0.0446308	cis
rs62022948	OID40778	AKAP13	6.16267	1.1249e-09	4.44145e-07	0.461989	0.0749657	0.211256	0.0446292	cis
rs11073517	OID40778	AKAP13	6.16267	1.1249e-09	4.44145e-07	0.461989	0.0749657	0.211256	0.0446292	cis
rs11201719	OID44927	SFTPD	6.16254	1.12579e-09	4.44492e-07	0.264701	0.0429532	0.211252	0.0446274	cis
rs12925471	OID44524	CDH15	-6.16246	1.12629e-09	4.44686e-07	-0.300549	0.0487709	-0.21125	0.0446264	cis
rs58992454	OID45333	CFHR5	6.16235	1.12703e-09	4.44961e-07	0.158643	0.0257439	0.211246	0.0446249	cis
rs10922190	OID45333	CFHR5	6.16235	1.12703e-09	4.44961e-07	0.158643	0.0257439	0.211246	0.0446249	cis
rs4915440	OID45333	CFHR5	6.16235	1.12703e-09	4.44961e-07	0.158643	0.0257439	0.211246	0.0446249	cis
rs1291695	OID45429	VASN	6.16225	1.12772e-09	4.45045e-07	0.115292	0.0187094	0.211243	0.0446234	cis
rs1922812	OID41430	LRRTM4	6.16224	1.12779e-09	4.45045e-07	0.215329	0.0349433	0.211242	0.0446233	cis
rs9271717	OID43805	HLA-DRA	6.16211	1.12867e-09	4.45045e-07	0.372131	0.0603901	0.211238	0.0446215	cis
rs9271720	OID43805	HLA-DRA	6.16211	1.12867e-09	4.45045e-07	0.372131	0.0603901	0.211238	0.0446215	cis
rs75237145	OID43805	HLA-DRA	6.16211	1.12867e-09	4.45045e-07	0.372131	0.0603901	0.211238	0.0446215	cis
rs9271784	OID43805	HLA-DRA	6.16211	1.12867e-09	4.45045e-07	0.372131	0.0603901	0.211238	0.0446215	cis
rs9271785	OID43805	HLA-DRA	6.16211	1.12867e-09	4.45045e-07	0.372131	0.0603901	0.211238	0.0446215	cis
rs9271786	OID43805	HLA-DRA	6.16211	1.12867e-09	4.45045e-07	0.372131	0.0603901	0.211238	0.0446215	cis
rs9271787	OID43805	HLA-DRA	6.16211	1.12867e-09	4.45045e-07	0.372131	0.0603901	0.211238	0.0446215	cis
rs9271788	OID43805	HLA-DRA	6.16211	1.12867e-09	4.45045e-07	0.372131	0.0603901	0.211238	0.0446215	cis
rs72848212	OID43805	HLA-DRA	6.16211	1.12867e-09	4.45045e-07	0.372131	0.0603901	0.211238	0.0446215	cis
rs9271823	OID43805	HLA-DRA	6.16211	1.12867e-09	4.45045e-07	0.372131	0.0603901	0.211238	0.0446215	cis
rs9271824	OID43805	HLA-DRA	6.16211	1.12867e-09	4.45045e-07	0.372131	0.0603901	0.211238	0.0446215	cis
rs9271843	OID43805	HLA-DRA	6.16211	1.12867e-09	4.45045e-07	0.372131	0.0603901	0.211238	0.0446215	cis
rs9271846	OID43805	HLA-DRA	6.16211	1.12867e-09	4.45045e-07	0.372131	0.0603901	0.211238	0.0446215	cis
rs9279836	OID43805	HLA-DRA	6.16211	1.12867e-09	4.45045e-07	0.372131	0.0603901	0.211238	0.0446215	cis
rs9271847	OID43805	HLA-DRA	6.16211	1.12867e-09	4.45045e-07	0.372131	0.0603901	0.211238	0.0446215	cis
rs9271888	OID43805	HLA-DRA	6.16211	1.12867e-09	4.45045e-07	0.372131	0.0603901	0.211238	0.0446215	cis
rs9271889	OID43805	HLA-DRA	6.16211	1.12867e-09	4.45045e-07	0.372131	0.0603901	0.211238	0.0446215	cis
rs9271890	OID43805	HLA-DRA	6.16211	1.12867e-09	4.45045e-07	0.372131	0.0603901	0.211238	0.0446215	cis
rs9271891	OID43805	HLA-DRA	6.16211	1.12867e-09	4.45045e-07	0.372131	0.0603901	0.211238	0.0446215	cis
rs9271892	OID43805	HLA-DRA	6.16211	1.12867e-09	4.45045e-07	0.372131	0.0603901	0.211238	0.0446215	cis
rs9271893	OID43805	HLA-DRA	6.16211	1.12867e-09	4.45045e-07	0.372131	0.0603901	0.211238	0.0446215	cis
rs9271896	OID43805	HLA-DRA	6.16211	1.12867e-09	4.45045e-07	0.372131	0.0603901	0.211238	0.0446215	cis
rs9271897	OID43805	HLA-DRA	6.16211	1.12867e-09	4.45045e-07	0.372131	0.0603901	0.211238	0.0446215	cis
rs9271898	OID43805	HLA-DRA	6.16211	1.12867e-09	4.45045e-07	0.372131	0.0603901	0.211238	0.0446215	cis
rs9271899	OID43805	HLA-DRA	6.16211	1.12867e-09	4.45045e-07	0.372131	0.0603901	0.211238	0.0446215	cis
rs9271901	OID43805	HLA-DRA	6.16211	1.12867e-09	4.45045e-07	0.372131	0.0603901	0.211238	0.0446215	cis
rs9271906	OID43805	HLA-DRA	6.16211	1.12867e-09	4.45045e-07	0.372131	0.0603901	0.211238	0.0446215	cis
rs9271907	OID43805	HLA-DRA	6.16211	1.12867e-09	4.45045e-07	0.372131	0.0603901	0.211238	0.0446215	cis
rs9271908	OID43805	HLA-DRA	6.16211	1.12867e-09	4.45045e-07	0.372131	0.0603901	0.211238	0.0446215	cis
rs9281970	OID43805	HLA-DRA	6.16211	1.12867e-09	4.45045e-07	0.372131	0.0603901	0.211238	0.0446215	cis
rs9271909	OID43805	HLA-DRA	6.16211	1.12867e-09	4.45045e-07	0.372131	0.0603901	0.211238	0.0446215	cis
rs9271910	OID43805	HLA-DRA	6.16211	1.12867e-09	4.45045e-07	0.372131	0.0603901	0.211238	0.0446215	cis
rs9271912	OID43805	HLA-DRA	6.16211	1.12867e-09	4.45045e-07	0.372131	0.0603901	0.211238	0.0446215	cis
rs9271913	OID43805	HLA-DRA	6.16211	1.12867e-09	4.45045e-07	0.372131	0.0603901	0.211238	0.0446215	cis
rs140464204	OID43805	HLA-DRA	6.16211	1.12867e-09	4.45045e-07	0.372131	0.0603901	0.211238	0.0446215	cis
rs9271914	OID43805	HLA-DRA	6.16211	1.12867e-09	4.45045e-07	0.372131	0.0603901	0.211238	0.0446215	cis
rs9271915	OID43805	HLA-DRA	6.16211	1.12867e-09	4.45045e-07	0.372131	0.0603901	0.211238	0.0446215	cis
rs9271917	OID43805	HLA-DRA	6.16211	1.12867e-09	4.45045e-07	0.372131	0.0603901	0.211238	0.0446215	cis
rs9271918	OID43805	HLA-DRA	6.16211	1.12867e-09	4.45045e-07	0.372131	0.0603901	0.211238	0.0446215	cis
rs9271919	OID43805	HLA-DRA	6.16211	1.12867e-09	4.45045e-07	0.372131	0.0603901	0.211238	0.0446215	cis
rs9271920	OID43805	HLA-DRA	6.16211	1.12867e-09	4.45045e-07	0.372131	0.0603901	0.211238	0.0446215	cis
rs9271921	OID43805	HLA-DRA	6.16211	1.12867e-09	4.45045e-07	0.372131	0.0603901	0.211238	0.0446215	cis
rs9271922	OID43805	HLA-DRA	6.16211	1.12867e-09	4.45045e-07	0.372131	0.0603901	0.211238	0.0446215	cis
rs9271927	OID43805	HLA-DRA	6.16211	1.12867e-09	4.45045e-07	0.372131	0.0603901	0.211238	0.0446215	cis
rs9271928	OID43805	HLA-DRA	6.16211	1.12867e-09	4.45045e-07	0.372131	0.0603901	0.211238	0.0446215	cis
rs571066973	OID43805	HLA-DRA	6.16211	1.12867e-09	4.45045e-07	0.372131	0.0603901	0.211238	0.0446215	cis
rs9271930	OID43805	HLA-DRA	6.16211	1.12867e-09	4.45045e-07	0.372131	0.0603901	0.211238	0.0446215	cis
rs9271932	OID43805	HLA-DRA	6.16211	1.12867e-09	4.45045e-07	0.372131	0.0603901	0.211238	0.0446215	cis
rs9271933	OID43805	HLA-DRA	6.16211	1.12867e-09	4.45045e-07	0.372131	0.0603901	0.211238	0.0446215	cis
rs9271934	OID43805	HLA-DRA	6.16211	1.12867e-09	4.45045e-07	0.372131	0.0603901	0.211238	0.0446215	cis
rs9279847	OID43805	HLA-DRA	6.16211	1.12867e-09	4.45045e-07	0.372131	0.0603901	0.211238	0.0446215	cis
rs9271937	OID43805	HLA-DRA	6.16211	1.12867e-09	4.45045e-07	0.372131	0.0603901	0.211238	0.0446215	cis
rs9271939	OID43805	HLA-DRA	6.16211	1.12867e-09	4.45045e-07	0.372131	0.0603901	0.211238	0.0446215	cis
rs9271945	OID43805	HLA-DRA	6.16211	1.12867e-09	4.45045e-07	0.372131	0.0603901	0.211238	0.0446215	cis
rs9271948	OID43805	HLA-DRA	6.16211	1.12867e-09	4.45045e-07	0.372131	0.0603901	0.211238	0.0446215	cis
rs138769419	OID43805	HLA-DRA	6.16211	1.12867e-09	4.45045e-07	0.372131	0.0603901	0.211238	0.0446215	cis
rs34476470	OID43805	HLA-DRA	6.16211	1.12867e-09	4.45045e-07	0.372131	0.0603901	0.211238	0.0446215	cis
rs9281973	OID43805	HLA-DRA	6.16211	1.12867e-09	4.45045e-07	0.372131	0.0603901	0.211238	0.0446215	cis
rs9271951	OID43805	HLA-DRA	6.16211	1.12867e-09	4.45045e-07	0.372131	0.0603901	0.211238	0.0446215	cis
rs879740901	OID43805	HLA-DRA	6.16211	1.12867e-09	4.45045e-07	0.372131	0.0603901	0.211238	0.0446215	cis
rs879836096	OID43805	HLA-DRA	6.16211	1.12867e-09	4.45045e-07	0.372131	0.0603901	0.211238	0.0446215	cis
rs112761741	OID43805	HLA-DRA	6.16211	1.12867e-09	4.45045e-07	0.372131	0.0603901	0.211238	0.0446215	cis
rs115266533	OID43805	HLA-DRA	6.16211	1.12867e-09	4.45045e-07	0.372131	0.0603901	0.211238	0.0446215	cis
rs9272012	OID43805	HLA-DRA	6.16211	1.12867e-09	4.45045e-07	0.372131	0.0603901	0.211238	0.0446215	cis
rs9281978	OID43805	HLA-DRA	6.16211	1.12867e-09	4.45045e-07	0.372131	0.0603901	0.211238	0.0446215	cis
rs9272013	OID43805	HLA-DRA	6.16211	1.12867e-09	4.45045e-07	0.372131	0.0603901	0.211238	0.0446215	cis
rs9272015	OID43805	HLA-DRA	6.16211	1.12867e-09	4.45045e-07	0.372131	0.0603901	0.211238	0.0446215	cis
rs144706498	OID43805	HLA-DRA	6.16211	1.12867e-09	4.45045e-07	0.372131	0.0603901	0.211238	0.0446215	cis
rs9272016	OID43805	HLA-DRA	6.16211	1.12867e-09	4.45045e-07	0.372131	0.0603901	0.211238	0.0446215	cis
rs112313206	OID43805	HLA-DRA	6.16211	1.12867e-09	4.45045e-07	0.372131	0.0603901	0.211238	0.0446215	cis
rs9272026	OID43805	HLA-DRA	6.16211	1.12867e-09	4.45045e-07	0.372131	0.0603901	0.211238	0.0446215	cis
rs9272027	OID43805	HLA-DRA	6.16211	1.12867e-09	4.45045e-07	0.372131	0.0603901	0.211238	0.0446215	cis
rs9272028	OID43805	HLA-DRA	6.16211	1.12867e-09	4.45045e-07	0.372131	0.0603901	0.211238	0.0446215	cis
rs9272029	OID43805	HLA-DRA	6.16211	1.12867e-09	4.45045e-07	0.372131	0.0603901	0.211238	0.0446215	cis
rs114354029	OID43805	HLA-DRA	6.16211	1.12867e-09	4.45045e-07	0.372131	0.0603901	0.211238	0.0446215	cis
rs9272031	OID43805	HLA-DRA	6.16211	1.12867e-09	4.45045e-07	0.372131	0.0603901	0.211238	0.0446215	cis
rs9272037	OID43805	HLA-DRA	6.16211	1.12867e-09	4.45045e-07	0.372131	0.0603901	0.211238	0.0446215	cis
rs9272044	OID43805	HLA-DRA	6.16211	1.12867e-09	4.45045e-07	0.372131	0.0603901	0.211238	0.0446215	cis
rs9272054	OID43805	HLA-DRA	6.16211	1.12867e-09	4.45045e-07	0.372131	0.0603901	0.211238	0.0446215	cis
rs9272055	OID43805	HLA-DRA	6.16211	1.12867e-09	4.45045e-07	0.372131	0.0603901	0.211238	0.0446215	cis
rs9272059	OID43805	HLA-DRA	6.16211	1.12867e-09	4.45045e-07	0.372131	0.0603901	0.211238	0.0446215	cis
rs9272061	OID43805	HLA-DRA	6.16211	1.12867e-09	4.45045e-07	0.372131	0.0603901	0.211238	0.0446215	cis
rs9272064	OID43805	HLA-DRA	6.16211	1.12867e-09	4.45045e-07	0.372131	0.0603901	0.211238	0.0446215	cis
chr6_32632168_T_TAACA	OID43805	HLA-DRA	6.16211	1.12867e-09	4.45045e-07	0.372131	0.0603901	0.211238	0.0446215	cis
rs9272108	OID43805	HLA-DRA	6.16211	1.12867e-09	4.45045e-07	0.372131	0.0603901	0.211238	0.0446215	cis
rs9272109	OID43805	HLA-DRA	6.16211	1.12867e-09	4.45045e-07	0.372131	0.0603901	0.211238	0.0446215	cis
rs9272110	OID43805	HLA-DRA	6.16211	1.12867e-09	4.45045e-07	0.372131	0.0603901	0.211238	0.0446215	cis
rs9272113	OID43805	HLA-DRA	6.16211	1.12867e-09	4.45045e-07	0.372131	0.0603901	0.211238	0.0446215	cis
rs9272117	OID43805	HLA-DRA	6.16211	1.12867e-09	4.45045e-07	0.372131	0.0603901	0.211238	0.0446215	cis
rs9272119	OID43805	HLA-DRA	6.16211	1.12867e-09	4.45045e-07	0.372131	0.0603901	0.211238	0.0446215	cis
rs66679502	OID43805	HLA-DRA	6.16211	1.12867e-09	4.45045e-07	0.372131	0.0603901	0.211238	0.0446215	cis
rs9272120	OID43805	HLA-DRA	6.16211	1.12867e-09	4.45045e-07	0.372131	0.0603901	0.211238	0.0446215	cis
rs9272121	OID43805	HLA-DRA	6.16211	1.12867e-09	4.45045e-07	0.372131	0.0603901	0.211238	0.0446215	cis
rs9272124	OID43805	HLA-DRA	6.16211	1.12867e-09	4.45045e-07	0.372131	0.0603901	0.211238	0.0446215	cis
rs9272128	OID43805	HLA-DRA	6.16211	1.12867e-09	4.45045e-07	0.372131	0.0603901	0.211238	0.0446215	cis
rs9272129	OID43805	HLA-DRA	6.16211	1.12867e-09	4.45045e-07	0.372131	0.0603901	0.211238	0.0446215	cis
rs9272130	OID43805	HLA-DRA	6.16211	1.12867e-09	4.45045e-07	0.372131	0.0603901	0.211238	0.0446215	cis
rs9272134	OID43805	HLA-DRA	6.16211	1.12867e-09	4.45045e-07	0.372131	0.0603901	0.211238	0.0446215	cis
rs9272135	OID43805	HLA-DRA	6.16211	1.12867e-09	4.45045e-07	0.372131	0.0603901	0.211238	0.0446215	cis
rs9272136	OID43805	HLA-DRA	6.16211	1.12867e-09	4.45045e-07	0.372131	0.0603901	0.211238	0.0446215	cis
rs9272137	OID43805	HLA-DRA	6.16211	1.12867e-09	4.45045e-07	0.372131	0.0603901	0.211238	0.0446215	cis
rs9272138	OID43805	HLA-DRA	6.16211	1.12867e-09	4.45045e-07	0.372131	0.0603901	0.211238	0.0446215	cis
chr6_32633001_TA_T	OID43805	HLA-DRA	6.16211	1.12867e-09	4.45045e-07	0.372131	0.0603901	0.211238	0.0446215	cis
rs115298660	OID43805	HLA-DRA	6.16211	1.12867e-09	4.45045e-07	0.372131	0.0603901	0.211238	0.0446215	cis
rs9272141	OID43805	HLA-DRA	6.16211	1.12867e-09	4.45045e-07	0.372131	0.0603901	0.211238	0.0446215	cis
rs9272143	OID43805	HLA-DRA	6.16211	1.12867e-09	4.45045e-07	0.372131	0.0603901	0.211238	0.0446215	cis
rs179533	OID44553	COCH	6.16199	1.12953e-09	4.45378e-07	0.288378	0.0467995	0.211234	0.0446198	cis
rs2381376	OID43895	KLB	-6.16191	1.13005e-09	4.45526e-07	-0.224663	0.03646	-0.211231	0.0446187	cis
rs12643682	OID43895	KLB	-6.16191	1.13005e-09	4.45526e-07	-0.224663	0.03646	-0.211231	0.0446187	cis
rs7661596	OID43895	KLB	-6.16191	1.13005e-09	4.45526e-07	-0.224663	0.03646	-0.211231	0.0446187	cis
rs7686103	OID43895	KLB	-6.16191	1.13005e-09	4.45526e-07	-0.224663	0.03646	-0.211231	0.0446187	cis
rs67152983	OID43895	KLB	-6.16191	1.13005e-09	4.45526e-07	-0.224663	0.03646	-0.211231	0.0446187	cis
rs13129401	OID43895	KLB	-6.16191	1.13005e-09	4.45526e-07	-0.224663	0.03646	-0.211231	0.0446187	cis
rs13135439	OID43895	KLB	-6.16191	1.13005e-09	4.45526e-07	-0.224663	0.03646	-0.211231	0.0446187	cis
rs13130101	OID43895	KLB	-6.16191	1.13005e-09	4.45526e-07	-0.224663	0.03646	-0.211231	0.0446187	cis
rs7686610	OID43895	KLB	-6.16191	1.13005e-09	4.45526e-07	-0.224663	0.03646	-0.211231	0.0446187	cis
rs13149518	OID43895	KLB	-6.16191	1.13005e-09	4.45526e-07	-0.224663	0.03646	-0.211231	0.0446187	cis
rs227917	OID42441	FAM221A	6.1619	1.13016e-09	4.45526e-07	0.345238	0.056028	0.211231	0.0446185	cis
rs227923	OID42441	FAM221A	6.1619	1.13016e-09	4.45526e-07	0.345238	0.056028	0.211231	0.0446185	cis
rs6461718	OID42441	FAM221A	6.1619	1.13016e-09	4.45526e-07	0.345238	0.056028	0.211231	0.0446185	cis
rs1010499	OID42441	FAM221A	6.1619	1.13016e-09	4.45526e-07	0.345238	0.056028	0.211231	0.0446185	cis
rs10241204	OID42441	FAM221A	6.1619	1.13016e-09	4.45526e-07	0.345238	0.056028	0.211231	0.0446185	cis
rs10241321	OID42441	FAM221A	6.1619	1.13016e-09	4.45526e-07	0.345238	0.056028	0.211231	0.0446185	cis
rs7803526	OID42441	FAM221A	6.1619	1.13016e-09	4.45526e-07	0.345238	0.056028	0.211231	0.0446185	cis
rs10269243	OID42441	FAM221A	6.1619	1.13016e-09	4.45526e-07	0.345238	0.056028	0.211231	0.0446185	cis
rs10240211	OID42441	FAM221A	6.1619	1.13016e-09	4.45526e-07	0.345238	0.056028	0.211231	0.0446185	cis
rs117054971	OID43732	FUT8	6.16176	1.13107e-09	4.4587e-07	0.445926	0.0723699	0.211227	0.0446167	cis
rs118107080	OID43732	FUT8	6.16176	1.13107e-09	4.4587e-07	0.445926	0.0723699	0.211227	0.0446167	cis
rs117906123	OID43732	FUT8	6.16176	1.13107e-09	4.4587e-07	0.445926	0.0723699	0.211227	0.0446167	cis
rs788293	OID44179	RET	6.16171	1.1314e-09	4.45981e-07	0.0980872	0.0159188	0.211225	0.044616	cis
rs788287	OID44179	RET	6.16171	1.1314e-09	4.45981e-07	0.0980872	0.0159188	0.211225	0.044616	cis
chr10_42865183_C_CT	OID44179	RET	6.16171	1.1314e-09	4.45981e-07	0.0980872	0.0159188	0.211225	0.044616	cis
rs788285	OID44179	RET	6.16171	1.1314e-09	4.45981e-07	0.0980872	0.0159188	0.211225	0.044616	cis
rs61893628	OID44783	MMP1	6.16163	1.13196e-09	4.46195e-07	1.34785	0.218749	0.211222	0.0446148	cis
rs7793051	OID43328	ADAM22	6.16131	1.13416e-09	4.47058e-07	0.148236	0.0240592	0.211212	0.0446104	cis
rs1593553	OID42572	HPGDS	-6.16127	1.13445e-09	4.47166e-07	-0.256388	0.0416128	-0.21121	0.0446098	cis
rs12442036	OID43579	CTSH	-6.16099	1.13638e-09	4.47921e-07	-0.361058	0.0586039	-0.211201	0.0446059	cis
rs2712001	OID43895	KLB	6.16091	1.13689e-09	4.48116e-07	0.287272	0.0466281	0.211199	0.0446049	cis
rs6848984	OID44450	AFAP1	6.16082	1.1375e-09	4.48352e-07	0.336877	0.0546805	0.211196	0.0446037	cis
rs56311436	OID44930	SHMT1	-6.16076	1.13793e-09	4.48507e-07	-0.275859	0.0447767	-0.211194	0.0446028	cis
rs7207666	OID44930	SHMT1	-6.16076	1.13793e-09	4.48507e-07	-0.275859	0.0447767	-0.211194	0.0446028	cis
rs8076336	OID44930	SHMT1	-6.16076	1.13793e-09	4.48507e-07	-0.275859	0.0447767	-0.211194	0.0446028	cis
rs379157	OID43804	HLA-A	6.16071	1.13827e-09	4.48634e-07	0.216434	0.0351314	0.211192	0.0446021	cis
rs192590708	OID42946	PROCR	-6.16068	1.13849e-09	4.48697e-07	-1.07308	0.174183	-0.211191	0.0446017	cis
rs6059814	OID42946	PROCR	-6.16068	1.13849e-09	4.48697e-07	-1.07308	0.174183	-0.211191	0.0446017	cis
rs183691753	OID42946	PROCR	-6.16068	1.13849e-09	4.48697e-07	-1.07308	0.174183	-0.211191	0.0446017	cis
rs186024125	OID42946	PROCR	-6.16068	1.13849e-09	4.48697e-07	-1.07308	0.174183	-0.211191	0.0446017	cis
rs185829700	OID42946	PROCR	-6.16068	1.13849e-09	4.48697e-07	-1.07308	0.174183	-0.211191	0.0446017	cis
rs59848484	OID44482	BST1	-6.16065	1.13871e-09	4.48778e-07	-0.192749	0.0312871	-0.21119	0.0446012	cis
rs188140659	OID43774	GPC5	-6.16058	1.13916e-09	4.4895e-07	-0.80306	0.130355	-0.211188	0.0446003	cis
rs13257953	OID42420	EPHX2	6.16053	1.13954e-09	4.49004e-07	0.597351	0.0969643	0.211186	0.0445995	cis
rs66603144	OID42420	EPHX2	6.16053	1.13954e-09	4.49004e-07	0.597351	0.0969643	0.211186	0.0445995	cis
rs189378130	OID42420	EPHX2	6.16053	1.13954e-09	4.49004e-07	0.597351	0.0969643	0.211186	0.0445995	cis
rs71519623	OID42420	EPHX2	6.16053	1.13954e-09	4.49004e-07	0.597351	0.0969643	0.211186	0.0445995	cis
rs147481316	OID42420	EPHX2	6.16053	1.13954e-09	4.49004e-07	0.597351	0.0969643	0.211186	0.0445995	cis
rs145893219	OID42420	EPHX2	6.16053	1.13954e-09	4.49004e-07	0.597351	0.0969643	0.211186	0.0445995	cis
rs35258862	OID42420	EPHX2	6.16053	1.13954e-09	4.49004e-07	0.597351	0.0969643	0.211186	0.0445995	cis
rs13277525	OID42420	EPHX2	6.16053	1.13954e-09	4.49004e-07	0.597351	0.0969643	0.211186	0.0445995	cis
rs67756560	OID42420	EPHX2	6.16053	1.13954e-09	4.49004e-07	0.597351	0.0969643	0.211186	0.0445995	cis
chr8_26942876_AGTAG_AGTAGGTAG	OID42420	EPHX2	6.16053	1.13954e-09	4.49004e-07	0.597351	0.0969643	0.211186	0.0445995	cis
rs34913492	OID42420	EPHX2	6.16053	1.13954e-09	4.49004e-07	0.597351	0.0969643	0.211186	0.0445995	cis
chr8_26945856_C_CT	OID42420	EPHX2	6.16053	1.13954e-09	4.49004e-07	0.597351	0.0969643	0.211186	0.0445995	cis
rs1842644	OID42420	EPHX2	6.16053	1.13954e-09	4.49004e-07	0.597351	0.0969643	0.211186	0.0445995	cis
rs35799629	OID42420	EPHX2	6.16053	1.13954e-09	4.49004e-07	0.597351	0.0969643	0.211186	0.0445995	cis
rs1825139	OID42420	EPHX2	6.16053	1.13954e-09	4.49004e-07	0.597351	0.0969643	0.211186	0.0445995	cis
rs35059494	OID42420	EPHX2	6.16053	1.13954e-09	4.49004e-07	0.597351	0.0969643	0.211186	0.0445995	cis
rs7812737	OID42420	EPHX2	6.16053	1.13954e-09	4.49004e-07	0.597351	0.0969643	0.211186	0.0445995	cis
rs17428723	OID42420	EPHX2	6.16053	1.13954e-09	4.49004e-07	0.597351	0.0969643	0.211186	0.0445995	cis
rs1706920	OID41724	RINT1	6.16044	1.14012e-09	4.49227e-07	0.359099	0.0582911	0.211183	0.0445984	cis
chr1_155859436_T_TTTCGGAAGAGGCGGAGTCTTCTTCCGAGGACCA	OID45191	MUC1	-6.1604	1.14038e-09	4.49323e-07	-0.528	0.0857086	-0.211182	0.0445979	cis
rs9470180	OID45077	CLPS	6.16031	1.141e-09	4.49559e-07	0.453669	0.0736439	0.211179	0.0445966	cis
rs35534912	OID45077	CLPS	6.16031	1.141e-09	4.49559e-07	0.453669	0.0736439	0.211179	0.0445966	cis
rs9897292	OID44751	LGALS9	6.16016	1.14204e-09	4.49918e-07	0.145749	0.0236599	0.211174	0.0445945	cis
rs9454659	OID43335	ADGRB3	6.16015	1.14213e-09	4.49918e-07	0.152108	0.0246922	0.211174	0.0445943	cis
rs1500174	OID44528	CDH6	-6.16013	1.14229e-09	4.49918e-07	-0.124005	0.0201303	-0.211173	0.044594	cis
chr5_30903431_GT_G	OID44528	CDH6	-6.16013	1.14229e-09	4.49918e-07	-0.124005	0.0201303	-0.211173	0.044594	cis
rs5867036	OID44528	CDH6	-6.16013	1.14229e-09	4.49918e-07	-0.124005	0.0201303	-0.211173	0.044594	cis
rs1732945	OID44528	CDH6	-6.16013	1.14229e-09	4.49918e-07	-0.124005	0.0201303	-0.211173	0.044594	cis
rs1631184	OID44528	CDH6	-6.16013	1.14229e-09	4.49918e-07	-0.124005	0.0201303	-0.211173	0.044594	cis
rs1392424	OID44528	CDH6	-6.16013	1.14229e-09	4.49918e-07	-0.124005	0.0201303	-0.211173	0.044594	cis
rs1500172	OID44528	CDH6	-6.16013	1.14229e-09	4.49918e-07	-0.124005	0.0201303	-0.211173	0.044594	cis
rs1732942	OID44528	CDH6	-6.16013	1.14229e-09	4.49918e-07	-0.124005	0.0201303	-0.211173	0.044594	cis
rs1732940	OID44528	CDH6	-6.16013	1.14229e-09	4.49918e-07	-0.124005	0.0201303	-0.211173	0.044594	cis
rs1732939	OID44528	CDH6	-6.16013	1.14229e-09	4.49918e-07	-0.124005	0.0201303	-0.211173	0.044594	cis
rs1732938	OID44528	CDH6	-6.16013	1.14229e-09	4.49918e-07	-0.124005	0.0201303	-0.211173	0.044594	cis
rs1697071	OID44528	CDH6	-6.16013	1.14229e-09	4.49918e-07	-0.124005	0.0201303	-0.211173	0.044594	cis
rs1732935	OID44528	CDH6	-6.16013	1.14229e-09	4.49918e-07	-0.124005	0.0201303	-0.211173	0.044594	cis
rs1697057	OID44528	CDH6	-6.16013	1.14229e-09	4.49918e-07	-0.124005	0.0201303	-0.211173	0.044594	cis
rs1732933	OID44528	CDH6	-6.16013	1.14229e-09	4.49918e-07	-0.124005	0.0201303	-0.211173	0.044594	cis
rs1697058	OID44528	CDH6	-6.16013	1.14229e-09	4.49918e-07	-0.124005	0.0201303	-0.211173	0.044594	cis
rs143784799	OID44528	CDH6	-6.16013	1.14229e-09	4.49918e-07	-0.124005	0.0201303	-0.211173	0.044594	cis
rs143679384	OID44528	CDH6	-6.16013	1.14229e-09	4.49918e-07	-0.124005	0.0201303	-0.211173	0.044594	cis
rs1732931	OID44528	CDH6	-6.16013	1.14229e-09	4.49918e-07	-0.124005	0.0201303	-0.211173	0.044594	cis
rs1732930	OID44528	CDH6	-6.16013	1.14229e-09	4.49918e-07	-0.124005	0.0201303	-0.211173	0.044594	cis
rs1617043	OID44528	CDH6	-6.16013	1.14229e-09	4.49918e-07	-0.124005	0.0201303	-0.211173	0.044594	cis
rs1616987	OID44528	CDH6	-6.16013	1.14229e-09	4.49918e-07	-0.124005	0.0201303	-0.211173	0.044594	cis
rs1613669	OID44528	CDH6	-6.16013	1.14229e-09	4.49918e-07	-0.124005	0.0201303	-0.211173	0.044594	cis
rs1732927	OID44528	CDH6	-6.16013	1.14229e-09	4.49918e-07	-0.124005	0.0201303	-0.211173	0.044594	cis
rs1697059	OID44528	CDH6	-6.16013	1.14229e-09	4.49918e-07	-0.124005	0.0201303	-0.211173	0.044594	cis
rs1732925	OID44528	CDH6	-6.16013	1.14229e-09	4.49918e-07	-0.124005	0.0201303	-0.211173	0.044594	cis
rs112481721	OID44430	ZP3	6.16003	1.14297e-09	4.50182e-07	0.984794	0.159869	0.21117	0.0445927	cis
rs201450010	OID42572	HPGDS	6.15993	1.14362e-09	4.50433e-07	0.486103	0.0789137	0.211167	0.0445913	cis
rs11079541	OID42758	MILR1	-6.15988	1.14397e-09	4.50566e-07	-0.229507	0.0372584	-0.211165	0.0445906	cis
rs4873197	OID44156	PXDNL	6.15973	1.145e-09	4.50956e-07	0.32782	0.0532198	0.21116	0.0445886	cis
rs4873558	OID44156	PXDNL	6.15973	1.145e-09	4.50956e-07	0.32782	0.0532198	0.21116	0.0445886	cis
rs36035820	OID44156	PXDNL	6.15973	1.145e-09	4.50956e-07	0.32782	0.0532198	0.21116	0.0445886	cis
rs138664484	OID42572	HPGDS	6.1597	1.14526e-09	4.51052e-07	0.496877	0.0806658	0.211159	0.0445881	cis
rs58410733	OID44502	CCL24	6.15965	1.14555e-09	4.51153e-07	0.686371	0.11143	0.211158	0.0445875	cis
rs7579475	OID44923	SERPINE2	-6.15965	1.14556e-09	4.51153e-07	-0.255156	0.0414237	-0.211157	0.0445875	cis
rs1438831	OID44923	SERPINE2	-6.15965	1.14556e-09	4.51153e-07	-0.255156	0.0414237	-0.211157	0.0445875	cis
rs12420407	OID44045	NUCB2	-6.15965	1.14561e-09	4.51162e-07	-0.133353	0.0216495	-0.211157	0.0445874	cis
rs901942	OID44045	NUCB2	-6.15965	1.14561e-09	4.51162e-07	-0.133353	0.0216495	-0.211157	0.0445874	cis
chr7_76506049_G_GCCCC	OID44430	ZP3	6.15963	1.14572e-09	4.51202e-07	1.62359	0.263585	0.211157	0.0445871	cis
rs11499034	OID44222	SEL1L	6.15954	1.14636e-09	4.51446e-07	0.593078	0.0962862	0.211154	0.0445859	cis
rs2156580	OID43917	LAYN	6.15948	1.14678e-09	4.51601e-07	0.170676	0.0277095	0.211152	0.044585	cis
rs3130511	OID43511	CDSN	-6.15947	1.14682e-09	4.51601e-07	-0.199406	0.0323739	-0.211151	0.044585	cis
rs3130953	OID43511	CDSN	-6.15947	1.14682e-09	4.51601e-07	-0.199406	0.0323739	-0.211151	0.044585	cis
rs3130467	OID43511	CDSN	-6.15947	1.14682e-09	4.51601e-07	-0.199406	0.0323739	-0.211151	0.044585	cis
rs3130517	OID43511	CDSN	-6.15947	1.14682e-09	4.51601e-07	-0.199406	0.0323739	-0.211151	0.044585	cis
rs9662128	OID42571	HPCAL4	-6.15933	1.14782e-09	4.51992e-07	-0.231826	0.0376382	-0.211147	0.0445829	cis
rs72836318	OID43937	LRRC37A2	-6.15918	1.14885e-09	4.5239e-07	-0.186557	0.0302893	-0.211142	0.0445809	cis
rs6598018	OID44529	CDHR5	6.15905	1.14971e-09	4.52724e-07	0.161766	0.0262648	0.211138	0.0445792	cis
rs2748173	OID43761	GLO1	6.15902	1.14996e-09	4.52819e-07	0.226208	0.0367279	0.211137	0.0445787	cis
rs558240	OID45299	ABO	-6.15872	1.152e-09	4.53616e-07	-0.495446	0.0804462	-0.211127	0.0445746	cis
rs4808760	OID42598	IL12RB1	6.15867	1.15239e-09	4.53764e-07	0.259648	0.0421597	0.211125	0.0445738	cis
rs13079082	OID45171	LAMB2	-6.15847	1.15373e-09	4.54281e-07	-0.117693	0.0191107	-0.211119	0.0445712	cis
rs11130203	OID45171	LAMB2	-6.15847	1.15373e-09	4.54281e-07	-0.117693	0.0191107	-0.211119	0.0445712	cis
rs41295117	OID45159	IL2RA	6.15835	1.1546e-09	4.54619e-07	0.220379	0.0357853	0.211115	0.0445694	cis
rs35855160	OID42448	FCGR2B	-6.15833	1.15473e-09	4.54663e-07	-0.526176	0.0854413	-0.211114	0.0445692	cis
rs9271929	OID43805	HLA-DRA	6.15833	1.15475e-09	4.54663e-07	0.37251	0.0604888	0.211114	0.0445691	cis
chr6_32628945_A_AT	OID43805	HLA-DRA	6.15833	1.15475e-09	4.54663e-07	0.37251	0.0604888	0.211114	0.0445691	cis
rs11857716	OID44909	SCG3	6.15817	1.15581e-09	4.55075e-07	0.238397	0.0387123	0.211109	0.044567	cis
rs77350324	OID44430	ZP3	6.15817	1.15587e-09	4.55093e-07	1.68981	0.274401	0.211109	0.0445669	cis
rs28625608	OID44579	CTSE	6.15794	1.15743e-09	4.55701e-07	0.259067	0.0420703	0.211101	0.0445638	cis
rs17782424	OID43677	ENTPD5	-6.15793	1.15749e-09	4.5572e-07	-0.0870664	0.0141389	-0.211101	0.0445637	cis
rs73235000	OID44326	TLR1	6.15789	1.15782e-09	4.55843e-07	0.197588	0.032087	0.2111	0.0445631	cis
rs59893517	OID44877	PTGR1	6.15788	1.1579e-09	4.55865e-07	0.37078	0.0602123	0.211099	0.0445629	cis
rs57726661	OID44877	PTGR1	6.15788	1.1579e-09	4.55865e-07	0.37078	0.0602123	0.211099	0.0445629	cis
rs7308467	OID43543	CLSTN3	6.15783	1.15825e-09	4.55998e-07	0.170643	0.0277116	0.211098	0.0445622	cis
rs344581	OID43498	CD70	-6.15778	1.1586e-09	4.56128e-07	-0.180333	0.0292854	-0.211096	0.0445615	cis
rs28571769	OID42450	FCRL3	-6.15753	1.1603e-09	4.56788e-07	-0.371704	0.0603658	-0.211088	0.0445581	cis
chr1_157511703_C_CT	OID42450	FCRL3	-6.15753	1.1603e-09	4.56788e-07	-0.371704	0.0603658	-0.211088	0.0445581	cis
rs145272084	OID43732	FUT8	-6.15752	1.16038e-09	4.56801e-07	-0.739538	0.120103	-0.211088	0.044558	cis
rs118118995	OID43732	FUT8	-6.15752	1.16038e-09	4.56801e-07	-0.739538	0.120103	-0.211088	0.044558	cis
rs118156256	OID43732	FUT8	-6.15752	1.16038e-09	4.56801e-07	-0.739538	0.120103	-0.211088	0.044558	cis
rs62011027	OID43579	CTSH	-6.15725	1.16231e-09	4.57556e-07	-0.362438	0.0588636	-0.211079	0.0445542	cis
rs3138035	OID43475	CCL8	-6.15701	1.164e-09	4.58211e-07	-0.200477	0.0325608	-0.211071	0.0445509	cis
rs56072306	OID43475	CCL8	-6.15701	1.164e-09	4.58211e-07	-0.200477	0.0325608	-0.211071	0.0445509	cis
rs6441198	OID42991	RARRES1	-6.15687	1.16492e-09	4.58567e-07	-0.212259	0.0344751	-0.211066	0.044549	cis
rs1912963	OID42298	CLGN	6.15682	1.16528e-09	4.58694e-07	0.433214	0.0703633	0.211065	0.0445483	cis
rs1039987	OID42298	CLGN	6.15682	1.16528e-09	4.58694e-07	0.433214	0.0703633	0.211065	0.0445483	cis
rs1039988	OID42298	CLGN	6.15682	1.16528e-09	4.58694e-07	0.433214	0.0703633	0.211065	0.0445483	cis
rs28792443	OID41432	LTK	-6.15672	1.16603e-09	4.58986e-07	-0.165562	0.0268912	-0.211061	0.0445468	cis
rs11081762	OID44776	MEP1B	6.15667	1.16632e-09	4.59092e-07	0.374682	0.0608578	0.21106	0.0445463	cis
rs35813833	OID45133	GM2A	6.1566	1.16687e-09	4.59303e-07	0.150458	0.0244386	0.211057	0.0445452	cis
rs58697594	OID43168	TDGF1	6.15657	1.16704e-09	4.59342e-07	1.09202	0.177375	0.211057	0.0445449	cis
rs202001412	OID43066	SFTPA2	-6.15652	1.16741e-09	4.59342e-07	-0.52853	0.0858488	-0.211055	0.0445441	cis
rs61860582	OID43066	SFTPA2	-6.15652	1.16741e-09	4.59342e-07	-0.52853	0.0858488	-0.211055	0.0445441	cis
rs61860583	OID43066	SFTPA2	-6.15652	1.16741e-09	4.59342e-07	-0.52853	0.0858488	-0.211055	0.0445441	cis
rs61860584	OID43066	SFTPA2	-6.15652	1.16741e-09	4.59342e-07	-0.52853	0.0858488	-0.211055	0.0445441	cis
rs61860588	OID43066	SFTPA2	-6.15652	1.16741e-09	4.59342e-07	-0.52853	0.0858488	-0.211055	0.0445441	cis
rs368303371	OID43066	SFTPA2	-6.15652	1.16741e-09	4.59342e-07	-0.52853	0.0858488	-0.211055	0.0445441	cis
rs61860591	OID43066	SFTPA2	-6.15652	1.16741e-09	4.59342e-07	-0.52853	0.0858488	-0.211055	0.0445441	cis
rs61860592	OID43066	SFTPA2	-6.15652	1.16741e-09	4.59342e-07	-0.52853	0.0858488	-0.211055	0.0445441	cis
rs61860602	OID43066	SFTPA2	-6.15652	1.16741e-09	4.59342e-07	-0.52853	0.0858488	-0.211055	0.0445441	cis
rs61860603	OID43066	SFTPA2	-6.15652	1.16741e-09	4.59342e-07	-0.52853	0.0858488	-0.211055	0.0445441	cis
rs2074617	OID45481	PGLYRP2	-6.1565	1.16754e-09	4.59342e-07	-0.235492	0.0382509	-0.211054	0.0445439	cis
rs2074618	OID45481	PGLYRP2	-6.1565	1.16754e-09	4.59342e-07	-0.235492	0.0382509	-0.211054	0.0445439	cis
rs2074619	OID45481	PGLYRP2	-6.1565	1.16754e-09	4.59342e-07	-0.235492	0.0382509	-0.211054	0.0445439	cis
rs10416777	OID45481	PGLYRP2	-6.1565	1.16754e-09	4.59342e-07	-0.235492	0.0382509	-0.211054	0.0445439	cis
rs62113791	OID45481	PGLYRP2	-6.1565	1.16754e-09	4.59342e-07	-0.235492	0.0382509	-0.211054	0.0445439	cis
rs45504393	OID45481	PGLYRP2	-6.1565	1.16754e-09	4.59342e-07	-0.235492	0.0382509	-0.211054	0.0445439	cis
rs10415431	OID45481	PGLYRP2	-6.1565	1.16754e-09	4.59342e-07	-0.235492	0.0382509	-0.211054	0.0445439	cis
rs7250232	OID45481	PGLYRP2	-6.1565	1.16754e-09	4.59342e-07	-0.235492	0.0382509	-0.211054	0.0445439	cis
rs7249525	OID45481	PGLYRP2	-6.1565	1.16754e-09	4.59342e-07	-0.235492	0.0382509	-0.211054	0.0445439	cis
rs10408255	OID45481	PGLYRP2	-6.1565	1.16754e-09	4.59342e-07	-0.235492	0.0382509	-0.211054	0.0445439	cis
rs62113793	OID45481	PGLYRP2	-6.1565	1.16754e-09	4.59342e-07	-0.235492	0.0382509	-0.211054	0.0445439	cis
rs62113794	OID45481	PGLYRP2	-6.1565	1.16754e-09	4.59342e-07	-0.235492	0.0382509	-0.211054	0.0445439	cis
rs7254269	OID45481	PGLYRP2	-6.1565	1.16754e-09	4.59342e-07	-0.235492	0.0382509	-0.211054	0.0445439	cis
rs10416865	OID45481	PGLYRP2	-6.1565	1.16754e-09	4.59342e-07	-0.235492	0.0382509	-0.211054	0.0445439	cis
rs10410514	OID45481	PGLYRP2	-6.1565	1.16754e-09	4.59342e-07	-0.235492	0.0382509	-0.211054	0.0445439	cis
rs2074622	OID45481	PGLYRP2	-6.1565	1.16754e-09	4.59342e-07	-0.235492	0.0382509	-0.211054	0.0445439	cis
rs3214209	OID45481	PGLYRP2	-6.1565	1.16754e-09	4.59342e-07	-0.235492	0.0382509	-0.211054	0.0445439	cis
rs1548554	OID45481	PGLYRP2	-6.1565	1.16754e-09	4.59342e-07	-0.235492	0.0382509	-0.211054	0.0445439	cis
rs1548555	OID45481	PGLYRP2	-6.1565	1.16754e-09	4.59342e-07	-0.235492	0.0382509	-0.211054	0.0445439	cis
rs56343808	OID45481	PGLYRP2	-6.1565	1.16754e-09	4.59342e-07	-0.235492	0.0382509	-0.211054	0.0445439	cis
rs10418660	OID45481	PGLYRP2	-6.1565	1.16754e-09	4.59342e-07	-0.235492	0.0382509	-0.211054	0.0445439	cis
rs10416389	OID45481	PGLYRP2	-6.1565	1.16754e-09	4.59342e-07	-0.235492	0.0382509	-0.211054	0.0445439	cis
rs10418305	OID45481	PGLYRP2	-6.1565	1.16754e-09	4.59342e-07	-0.235492	0.0382509	-0.211054	0.0445439	cis
rs57369160	OID45481	PGLYRP2	-6.1565	1.16754e-09	4.59342e-07	-0.235492	0.0382509	-0.211054	0.0445439	cis
rs6512018	OID45481	PGLYRP2	-6.1565	1.16754e-09	4.59342e-07	-0.235492	0.0382509	-0.211054	0.0445439	cis
rs12972520	OID45481	PGLYRP2	-6.1565	1.16754e-09	4.59342e-07	-0.235492	0.0382509	-0.211054	0.0445439	cis
rs10426843	OID45481	PGLYRP2	-6.1565	1.16754e-09	4.59342e-07	-0.235492	0.0382509	-0.211054	0.0445439	cis
rs1044006	OID45481	PGLYRP2	-6.1565	1.16754e-09	4.59342e-07	-0.235492	0.0382509	-0.211054	0.0445439	cis
rs10422818	OID45481	PGLYRP2	-6.1565	1.16754e-09	4.59342e-07	-0.235492	0.0382509	-0.211054	0.0445439	cis
rs7408855	OID45481	PGLYRP2	-6.1565	1.16754e-09	4.59342e-07	-0.235492	0.0382509	-0.211054	0.0445439	cis
rs7408944	OID45481	PGLYRP2	-6.1565	1.16754e-09	4.59342e-07	-0.235492	0.0382509	-0.211054	0.0445439	cis
rs192570772	OID44852	PLA2G15	-6.15646	1.16785e-09	4.5946e-07	-0.274402	0.0445715	-0.211053	0.0445433	cis
rs2366545	OID45481	PGLYRP2	-6.15642	1.1681e-09	4.59473e-07	-0.236	0.0383339	-0.211052	0.0445428	cis
rs7249903	OID45481	PGLYRP2	-6.15642	1.1681e-09	4.59473e-07	-0.236	0.0383339	-0.211052	0.0445428	cis
rs6512017	OID45481	PGLYRP2	-6.15642	1.1681e-09	4.59473e-07	-0.236	0.0383339	-0.211052	0.0445428	cis
rs757471	OID45481	PGLYRP2	-6.15642	1.1681e-09	4.59473e-07	-0.236	0.0383339	-0.211052	0.0445428	cis
rs757472	OID45481	PGLYRP2	-6.15642	1.1681e-09	4.59473e-07	-0.236	0.0383339	-0.211052	0.0445428	cis
rs4809028	OID45481	PGLYRP2	-6.15642	1.1681e-09	4.59473e-07	-0.236	0.0383339	-0.211052	0.0445428	cis
rs4809029	OID45481	PGLYRP2	-6.15642	1.1681e-09	4.59473e-07	-0.236	0.0383339	-0.211052	0.0445428	cis
rs4809030	OID45481	PGLYRP2	-6.15642	1.1681e-09	4.59473e-07	-0.236	0.0383339	-0.211052	0.0445428	cis
rs757474	OID45481	PGLYRP2	-6.15642	1.1681e-09	4.59473e-07	-0.236	0.0383339	-0.211052	0.0445428	cis
rs757475	OID45481	PGLYRP2	-6.15642	1.1681e-09	4.59473e-07	-0.236	0.0383339	-0.211052	0.0445428	cis
rs10406754	OID45481	PGLYRP2	-6.15642	1.1681e-09	4.59473e-07	-0.236	0.0383339	-0.211052	0.0445428	cis
rs7245814	OID45481	PGLYRP2	-6.15642	1.1681e-09	4.59473e-07	-0.236	0.0383339	-0.211052	0.0445428	cis
rs7245850	OID45481	PGLYRP2	-6.15642	1.1681e-09	4.59473e-07	-0.236	0.0383339	-0.211052	0.0445428	cis
chr19_15164222_AGTTTTTT_A	OID45481	PGLYRP2	-6.15642	1.1681e-09	4.59473e-07	-0.236	0.0383339	-0.211052	0.0445428	cis
rs8103927	OID45481	PGLYRP2	-6.15642	1.1681e-09	4.59473e-07	-0.236	0.0383339	-0.211052	0.0445428	cis
rs8107180	OID45481	PGLYRP2	-6.15642	1.1681e-09	4.59473e-07	-0.236	0.0383339	-0.211052	0.0445428	cis
rs870269	OID44486	C1QTNF9	-6.15612	1.17023e-09	4.60304e-07	-0.220094	0.035752	-0.211042	0.0445386	cis
rs7003959	OID43747	GFRA2	-6.15605	1.17075e-09	4.60501e-07	-0.0865654	0.0140618	-0.211039	0.0445376	cis
rs4739260	OID43747	GFRA2	-6.15576	1.17274e-09	4.61209e-07	-0.0871729	0.0141612	-0.21103	0.0445337	cis
rs1481007	OID43747	GFRA2	-6.15576	1.17274e-09	4.61209e-07	-0.0871729	0.0141612	-0.21103	0.0445337	cis
rs10092469	OID43747	GFRA2	-6.15576	1.17274e-09	4.61209e-07	-0.0871729	0.0141612	-0.21103	0.0445337	cis
rs10095809	OID43747	GFRA2	-6.15576	1.17274e-09	4.61209e-07	-0.0871729	0.0141612	-0.21103	0.0445337	cis
rs10113189	OID43747	GFRA2	-6.15576	1.17274e-09	4.61209e-07	-0.0871729	0.0141612	-0.21103	0.0445337	cis
rs1383577	OID43747	GFRA2	-6.15576	1.17274e-09	4.61209e-07	-0.0871729	0.0141612	-0.21103	0.0445337	cis
rs1481005	OID43747	GFRA2	-6.15576	1.17274e-09	4.61209e-07	-0.0871729	0.0141612	-0.21103	0.0445337	cis
rs56101902	OID43747	GFRA2	-6.15576	1.17274e-09	4.61209e-07	-0.0871729	0.0141612	-0.21103	0.0445337	cis
rs10109858	OID43747	GFRA2	-6.15576	1.17274e-09	4.61209e-07	-0.0871729	0.0141612	-0.21103	0.0445337	cis
rs11204185	OID43747	GFRA2	-6.15576	1.17274e-09	4.61209e-07	-0.0871729	0.0141612	-0.21103	0.0445337	cis
rs139803777	OID43747	GFRA2	-6.15576	1.17274e-09	4.61209e-07	-0.0871729	0.0141612	-0.21103	0.0445337	cis
rs4345544	OID43747	GFRA2	-6.15576	1.17274e-09	4.61209e-07	-0.0871729	0.0141612	-0.21103	0.0445337	cis
rs1904899	OID43747	GFRA2	-6.15576	1.17274e-09	4.61209e-07	-0.0871729	0.0141612	-0.21103	0.0445337	cis
rs1904898	OID43747	GFRA2	-6.15576	1.17274e-09	4.61209e-07	-0.0871729	0.0141612	-0.21103	0.0445337	cis
rs7183231	OID41432	LTK	-6.15556	1.17421e-09	4.61776e-07	-0.16617	0.026995	-0.211023	0.0445308	cis
rs7166371	OID41432	LTK	-6.15556	1.17421e-09	4.61776e-07	-0.16617	0.026995	-0.211023	0.0445308	cis
rs9893936	OID45019	WFIKKN2	-6.15553	1.17438e-09	4.61833e-07	-0.385096	0.0625609	-0.211023	0.0445305	cis
rs7206928	OID45019	WFIKKN2	-6.15553	1.17438e-09	4.61833e-07	-0.385096	0.0625609	-0.211023	0.0445305	cis
rs1950955	OID43720	FLRT2	-6.15553	1.17439e-09	4.61833e-07	-0.144749	0.0235152	-0.211022	0.0445305	cis
rs61603681	OID44528	CDH6	-6.1555	1.17458e-09	4.619e-07	-0.124231	0.0201822	-0.211022	0.0445301	cis
rs138234399	OID45036	ASAH1	6.15546	1.17492e-09	4.62023e-07	0.25355	0.041191	0.21102	0.0445294	cis
rs115973081	OID45036	ASAH1	6.15546	1.17492e-09	4.62023e-07	0.25355	0.041191	0.21102	0.0445294	cis
chr4_39789458_CCAAAACAAAA_CCAAAACAAAACAAAA	OID43895	KLB	6.15541	1.17522e-09	4.62135e-07	0.217471	0.03533	0.211019	0.0445289	cis
chr3_149723875_C_G	OID44557	COMMD2	6.15533	1.1758e-09	4.62358e-07	0.117516	0.0190917	0.211016	0.0445277	cis
rs74348444	OID43564	CRISP2	-6.15532	1.17588e-09	4.62386e-07	-0.439905	0.0714674	-0.211016	0.0445276	cis
rs5792377	OID42337	CTSW	6.15528	1.17613e-09	4.6248e-07	0.316841	0.0514747	0.211014	0.0445271	cis
rs7705827	OID42227	CAST	6.15513	1.17721e-09	4.62899e-07	0.226303	0.0367665	0.211009	0.044525	cis
rs17147986	OID45159	IL2RA	6.15512	1.17727e-09	4.62917e-07	0.216322	0.0351451	0.211009	0.0445249	cis
rs2377993	OID42016	VSTM4	-6.15501	1.17809e-09	4.63211e-07	-0.375733	0.061045	-0.211005	0.0445233	cis
rs11101022	OID42016	VSTM4	-6.15501	1.17809e-09	4.63211e-07	-0.375733	0.061045	-0.211005	0.0445233	cis
rs72084648	OID42016	VSTM4	-6.15501	1.17809e-09	4.63211e-07	-0.375733	0.061045	-0.211005	0.0445233	cis
rs12249313	OID42016	VSTM4	-6.15501	1.17809e-09	4.63211e-07	-0.375733	0.061045	-0.211005	0.0445233	cis
rs12249370	OID42016	VSTM4	-6.15501	1.17809e-09	4.63211e-07	-0.375733	0.061045	-0.211005	0.0445233	cis
rs17401719	OID42227	CAST	6.15495	1.17851e-09	4.6336e-07	0.226266	0.0367617	0.211003	0.0445224	cis
rs17480169	OID42227	CAST	6.15495	1.17851e-09	4.6336e-07	0.226266	0.0367617	0.211003	0.0445224	cis
rs7356594	OID42227	CAST	6.15495	1.17851e-09	4.6336e-07	0.226266	0.0367617	0.211003	0.0445224	cis
rs1165797484	OID43732	FUT8	-6.15459	1.18104e-09	4.64337e-07	-0.424179	0.0689207	-0.210992	0.0445175	cis
rs1555336575	OID43732	FUT8	-6.15459	1.18104e-09	4.64337e-07	-0.424179	0.0689207	-0.210992	0.0445175	cis
rs1223159837	OID43732	FUT8	-6.15459	1.18104e-09	4.64337e-07	-0.424179	0.0689207	-0.210992	0.0445175	cis
rs10737679	OID45462	F13B	6.15455	1.18133e-09	4.64447e-07	0.143815	0.0233672	0.21099	0.044517	cis
rs55863906	OID43335	ADGRB3	-6.15452	1.18154e-09	4.64525e-07	-0.193748	0.0314805	-0.210989	0.0445166	cis
rs9651490	OID44266	SNCG	6.15437	1.18263e-09	4.64949e-07	0.328794	0.0534245	0.210984	0.0445144	cis
rs949748	OID45051	CBLN2	-6.15436	1.18273e-09	4.6498e-07	-0.146907	0.0238704	-0.210984	0.0445143	cis
rs62409322	OID44774	MELTF	6.15412	1.18439e-09	4.6563e-07	0.117259	0.0190537	0.210976	0.044511	cis
rs2717702	OID42184	BICDL2	6.15403	1.18507e-09	4.65883e-07	0.171762	0.0279105	0.210973	0.0445097	cis
rs118132148	OID43732	FUT8	6.15402	1.18512e-09	4.65883e-07	0.446685	0.0725842	0.210973	0.0445096	cis
rs146937784	OID43732	FUT8	6.15402	1.18512e-09	4.65883e-07	0.446685	0.0725842	0.210973	0.0445096	cis
rs117015812	OID43732	FUT8	6.15402	1.18512e-09	4.65883e-07	0.446685	0.0725842	0.210973	0.0445096	cis
rs117397384	OID43732	FUT8	6.15402	1.18512e-09	4.65883e-07	0.446685	0.0725842	0.210973	0.0445096	cis
rs2229678	OID43732	FUT8	6.15402	1.18512e-09	4.65883e-07	0.446685	0.0725842	0.210973	0.0445096	cis
rs8029496	OID43579	CTSH	-6.15397	1.18551e-09	4.66029e-07	-0.416715	0.0677149	-0.210971	0.0445089	cis
rs17232658	OID44524	CDH15	-6.15396	1.18558e-09	4.66046e-07	-0.276976	0.0450078	-0.210971	0.0445087	cis
chr16_89784625_C_T	OID44524	CDH15	-6.15396	1.18558e-09	4.66046e-07	-0.276976	0.0450078	-0.210971	0.0445087	cis
rs13088537	OID45303	AHSG	-6.15393	1.18578e-09	4.6612e-07	-0.157644	0.0256168	-0.21097	0.0445083	cis
rs117764222	OID44661	FOLR3	-6.15392	1.18586e-09	4.66145e-07	-2.66522	0.433094	-0.21097	0.0445082	cis
rs1346834	OID42991	RARRES1	-6.15384	1.18642e-09	4.6636e-07	-0.214033	0.0347805	-0.210967	0.0445071	cis
rs8055698	OID43430	C16orf89	6.15383	1.18653e-09	4.66398e-07	0.17159	0.0278834	0.210967	0.0445069	cis
rs7012804	OID44761	LY6D	6.15363	1.18793e-09	4.66942e-07	0.16154	0.0262512	0.21096	0.0445042	cis
rs76275565	OID45389	NID1	6.15355	1.18847e-09	4.67151e-07	0.442045	0.0718358	0.210958	0.0445031	cis
rs61907566	OID44080	PCSK7	-6.15354	1.18858e-09	4.67186e-07	-0.140681	0.0228618	-0.210957	0.0445029	cis
rs79117479	OID45461	F12	6.15352	1.18872e-09	4.67237e-07	0.444352	0.072211	0.210957	0.0445027	cis
rs10823210	OID42883	PBLD	6.15331	1.19025e-09	4.67835e-07	0.212286	0.0344996	0.21095	0.0444997	cis
rs73576276	OID45206	OAF	-6.15327	1.19048e-09	4.6792e-07	-0.258643	0.0420334	-0.210948	0.0444993	cis
rs12191280	OID43428	BTN1A1	-6.15317	1.19126e-09	4.68142e-07	-0.321918	0.0523175	-0.210945	0.0444978	cis
rs12204768	OID43428	BTN1A1	-6.15317	1.19126e-09	4.68142e-07	-0.321918	0.0523175	-0.210945	0.0444978	cis
rs3800305	OID43428	BTN1A1	-6.15317	1.19126e-09	4.68142e-07	-0.321918	0.0523175	-0.210945	0.0444978	cis
rs3800306	OID43428	BTN1A1	-6.15317	1.19126e-09	4.68142e-07	-0.321918	0.0523175	-0.210945	0.0444978	cis
rs2023467	OID43428	BTN1A1	-6.15317	1.19126e-09	4.68142e-07	-0.321918	0.0523175	-0.210945	0.0444978	cis
rs12200798	OID43428	BTN1A1	-6.15317	1.19126e-09	4.68142e-07	-0.321918	0.0523175	-0.210945	0.0444978	cis
rs11758615	OID43428	BTN1A1	-6.15317	1.19126e-09	4.68142e-07	-0.321918	0.0523175	-0.210945	0.0444978	cis
rs35605769	OID43428	BTN1A1	6.15317	1.19126e-09	4.68142e-07	0.321918	0.0523175	0.210945	0.0444978	cis
rs858984	OID43428	BTN1A1	6.15317	1.19126e-09	4.68142e-07	0.321918	0.0523175	0.210945	0.0444978	cis
rs858985	OID43428	BTN1A1	6.15317	1.19126e-09	4.68142e-07	0.321918	0.0523175	0.210945	0.0444978	cis
rs858986	OID43428	BTN1A1	6.15317	1.19126e-09	4.68142e-07	0.321918	0.0523175	0.210945	0.0444978	cis
rs858988	OID43428	BTN1A1	6.15317	1.19126e-09	4.68142e-07	0.321918	0.0523175	0.210945	0.0444978	cis
rs858989	OID43428	BTN1A1	6.15317	1.19126e-09	4.68142e-07	0.321918	0.0523175	0.210945	0.0444978	cis
rs858992	OID43428	BTN1A1	6.15317	1.19126e-09	4.68142e-07	0.321918	0.0523175	0.210945	0.0444978	cis
rs858993	OID43428	BTN1A1	6.15317	1.19126e-09	4.68142e-07	0.321918	0.0523175	0.210945	0.0444978	cis
rs8001781	OID43774	GPC5	6.15314	1.19143e-09	4.68207e-07	0.216953	0.035259	0.210944	0.0444974	cis
rs4927714	OID42787	MUC20	6.15302	1.19228e-09	4.68527e-07	0.313936	0.0510214	0.21094	0.0444958	cis
rs4927712	OID42787	MUC20	6.15302	1.19228e-09	4.68527e-07	0.313936	0.0510214	0.21094	0.0444958	cis
rs62467679	OID44111	PON2	6.15302	1.19232e-09	4.68538e-07	0.228955	0.0372102	0.21094	0.0444957	cis
rs62140549	OID44771	MCFD2	-6.15284	1.19358e-09	4.69028e-07	-0.116812	0.0189851	-0.210934	0.0444933	cis
rs4866735	OID44680	GHR	-6.1527	1.19463e-09	4.6942e-07	-0.182014	0.0295829	-0.21093	0.0444913	cis
rs6876957	OID44680	GHR	-6.1527	1.19463e-09	4.6942e-07	-0.182014	0.0295829	-0.21093	0.0444913	cis
rs4321756	OID44680	GHR	-6.1527	1.19463e-09	4.6942e-07	-0.182014	0.0295829	-0.21093	0.0444913	cis
rs4478328	OID44680	GHR	-6.1527	1.19463e-09	4.6942e-07	-0.182014	0.0295829	-0.21093	0.0444913	cis
rs3890534	OID44524	CDH15	-6.15268	1.19476e-09	4.69464e-07	-0.288108	0.0468264	-0.210929	0.044491	cis
rs35114322	OID45019	WFIKKN2	-6.15254	1.19574e-09	4.69844e-07	-0.392759	0.0638369	-0.210925	0.0444892	cis
rs11204410	OID43355	ALDH3A1	-6.15242	1.19663e-09	4.70188e-07	-0.262204	0.042618	-0.21092	0.0444875	cis
rs10098719	OID45036	ASAH1	-6.1524	1.19678e-09	4.70241e-07	-0.327253	0.0531911	-0.21092	0.0444872	cis
rs66754614	OID44524	CDH15	-6.1524	1.1968e-09	4.70243e-07	-0.232795	0.0378381	-0.21092	0.0444871	cis
rs13115752	OID44327	TLR3	-6.1523	1.19748e-09	4.70504e-07	-0.229704	0.0373363	-0.210917	0.0444858	cis
rs9271789	OID43805	HLA-DRA	6.15221	1.19814e-09	4.70761e-07	0.372143	0.0604893	0.210914	0.0444846	cis
rs80238657	OID45356	F7	6.15214	1.19864e-09	4.70951e-07	0.454895	0.073941	0.210911	0.0444836	cis
rs34230407	OID43771	GP2	6.15207	1.19911e-09	4.7113e-07	0.272741	0.0443331	0.210909	0.0444827	cis
rs4982766	OID44323	THTPA	6.15197	1.19984e-09	4.71408e-07	0.330693	0.053754	0.210906	0.0444813	cis
rs7138795	OID42297	CLEC6A	6.15197	1.19987e-09	4.71417e-07	0.237821	0.0386576	0.210906	0.0444813	cis
rs1904901	OID43747	GFRA2	-6.15195	1.2e-09	4.71462e-07	-0.0872573	0.0141837	-0.210905	0.044481	cis
rs10936133	OID42991	RARRES1	-6.15194	1.20008e-09	4.71488e-07	-0.211237	0.0343366	-0.210905	0.0444809	cis
rs6674499	OID42448	FCGR2B	6.15185	1.20075e-09	4.71742e-07	0.512155	0.0832523	0.210902	0.0444796	cis
rs56159502	OID42448	FCGR2B	6.15185	1.20075e-09	4.71742e-07	0.512155	0.0832523	0.210902	0.0444796	cis
rs186337702	OID45243	QPCT	6.15182	1.20094e-09	4.71809e-07	0.401051	0.0651922	0.210901	0.0444792	cis
rs7956274	OID44366	TSPAN8	6.1518	1.20111e-09	4.71855e-07	0.345682	0.056192	0.2109	0.0444789	cis
rs7298255	OID44366	TSPAN8	6.1518	1.20111e-09	4.71855e-07	0.345682	0.056192	0.2109	0.0444789	cis
rs10784891	OID44366	TSPAN8	6.1518	1.20111e-09	4.71855e-07	0.345682	0.056192	0.2109	0.0444789	cis
rs10879238	OID44366	TSPAN8	6.1518	1.20111e-09	4.71855e-07	0.345682	0.056192	0.2109	0.0444789	cis
rs360557	OID43564	CRISP2	-6.15176	1.20139e-09	4.71957e-07	-0.187699	0.0305115	-0.210899	0.0444784	cis
rs3210186	OID44010	NAPRT	-6.1516	1.20253e-09	4.724e-07	-0.244942	0.0398176	-0.210894	0.0444762	cis
rs1131473	OID43565	CRNN	6.15156	1.20286e-09	4.72513e-07	0.245446	0.0398998	0.210892	0.0444756	cis
rs1496041	OID43565	CRNN	6.15156	1.20286e-09	4.72513e-07	0.245446	0.0398998	0.210892	0.0444756	cis
rs11588437	OID43565	CRNN	6.15156	1.20286e-09	4.72513e-07	0.245446	0.0398998	0.210892	0.0444756	cis
rs138934952	OID44817	NPTXR	-6.1515	1.20329e-09	4.72679e-07	-0.448788	0.0729559	-0.21089	0.0444747	cis
rs113276642	OID43805	HLA-DRA	-6.15148	1.20344e-09	4.72729e-07	-0.414825	0.0674351	-0.21089	0.0444745	cis
rs34388196	OID45043	BLMH	6.15103	1.2067e-09	4.74004e-07	0.137406	0.0223388	0.210875	0.0444683	cis
rs7185180	OID43771	GP2	6.15092	1.20745e-09	4.74296e-07	0.272397	0.0442855	0.210872	0.0444668	cis
rs9271503	OID43805	HLA-DRA	-6.15092	1.2075e-09	4.7431e-07	-0.413217	0.0671797	-0.210871	0.0444667	cis
rs12879019	OID45254	SERPINA11	6.15084	1.20808e-09	4.74533e-07	0.219915	0.0357537	0.210869	0.0444656	cis
rs4824	OID45191	MUC1	6.15067	1.2093e-09	4.74985e-07	0.350139	0.056927	0.210863	0.0444633	cis
rs12744132	OID45191	MUC1	6.15067	1.2093e-09	4.74985e-07	0.350139	0.056927	0.210863	0.0444633	cis
rs348196	OID45191	MUC1	6.15067	1.2093e-09	4.74985e-07	0.350139	0.056927	0.210863	0.0444633	cis
rs12035524	OID45191	MUC1	6.15067	1.2093e-09	4.74985e-07	0.350139	0.056927	0.210863	0.0444633	cis
rs348192	OID45191	MUC1	6.15067	1.2093e-09	4.74985e-07	0.350139	0.056927	0.210863	0.0444633	cis
rs73341931	OID45019	WFIKKN2	-6.15063	1.20961e-09	4.75088e-07	-0.36866	0.0599386	-0.210862	0.0444627	cis
rs56278336	OID45019	WFIKKN2	-6.15063	1.20961e-09	4.75088e-07	-0.36866	0.0599386	-0.210862	0.0444627	cis
rs112163365	OID45019	WFIKKN2	-6.15063	1.20961e-09	4.75088e-07	-0.36866	0.0599386	-0.210862	0.0444627	cis
rs566974999	OID44698	HBZ	-6.15051	1.21049e-09	4.75418e-07	-1.22392	0.198995	-0.210858	0.044461	cis
rs540065175	OID44698	HBZ	-6.15051	1.21049e-09	4.75418e-07	-1.22392	0.198995	-0.210858	0.044461	cis
rs142118036	OID44698	HBZ	-6.15051	1.21049e-09	4.75418e-07	-1.22392	0.198995	-0.210858	0.044461	cis
rs2353032	OID43630	DPEP1	-6.1504	1.21124e-09	4.75707e-07	-0.170911	0.0277886	-0.210855	0.0444596	cis
rs552426610	OID44394	VNN2	6.15034	1.21174e-09	4.75892e-07	0.54844	0.0891724	0.210852	0.0444587	cis
rs851196	OID44299	SUSD4	6.15034	1.21174e-09	4.75892e-07	0.153119	0.024896	0.210852	0.0444587	cis
rs67708903	OID45254	SERPINA11	-6.15027	1.21221e-09	4.7607e-07	-0.197504	0.0321131	-0.21085	0.0444578	cis
rs34492828	OID43401	B3GNT7	6.15015	1.21311e-09	4.7633e-07	0.167216	0.0271889	0.210846	0.0444561	cis
rs4972987	OID43401	B3GNT7	6.15015	1.21311e-09	4.7633e-07	0.167216	0.0271889	0.210846	0.0444561	cis
rs4973384	OID43401	B3GNT7	6.15015	1.21311e-09	4.7633e-07	0.167216	0.0271889	0.210846	0.0444561	cis
rs1669074	OID43401	B3GNT7	6.15015	1.21311e-09	4.7633e-07	0.167216	0.0271889	0.210846	0.0444561	cis
rs1406343	OID43401	B3GNT7	6.15015	1.21311e-09	4.7633e-07	0.167216	0.0271889	0.210846	0.0444561	cis
rs1406344	OID43401	B3GNT7	6.15015	1.21311e-09	4.7633e-07	0.167216	0.0271889	0.210846	0.0444561	cis
rs1669076	OID43401	B3GNT7	6.15015	1.21311e-09	4.7633e-07	0.167216	0.0271889	0.210846	0.0444561	cis
rs1669077	OID43401	B3GNT7	6.15015	1.21311e-09	4.7633e-07	0.167216	0.0271889	0.210846	0.0444561	cis
rs1669078	OID43401	B3GNT7	6.15015	1.21311e-09	4.7633e-07	0.167216	0.0271889	0.210846	0.0444561	cis
rs1624545	OID43401	B3GNT7	6.15015	1.21311e-09	4.7633e-07	0.167216	0.0271889	0.210846	0.0444561	cis
rs1669080	OID43401	B3GNT7	6.15015	1.21311e-09	4.7633e-07	0.167216	0.0271889	0.210846	0.0444561	cis
rs35508844	OID43401	B3GNT7	6.15015	1.21311e-09	4.7633e-07	0.167216	0.0271889	0.210846	0.0444561	cis
rs1669081	OID43401	B3GNT7	6.15015	1.21311e-09	4.7633e-07	0.167216	0.0271889	0.210846	0.0444561	cis
rs1669082	OID43401	B3GNT7	6.15015	1.21311e-09	4.7633e-07	0.167216	0.0271889	0.210846	0.0444561	cis
rs1669084	OID43401	B3GNT7	6.15015	1.21311e-09	4.7633e-07	0.167216	0.0271889	0.210846	0.0444561	cis
chr2_231332321_G_GGA	OID43401	B3GNT7	6.15015	1.21311e-09	4.7633e-07	0.167216	0.0271889	0.210846	0.0444561	cis
rs1669086	OID43401	B3GNT7	6.15015	1.21311e-09	4.7633e-07	0.167216	0.0271889	0.210846	0.0444561	cis
rs146846577	OID45442	BTD	6.15007	1.21372e-09	4.76563e-07	0.164107	0.0266838	0.210843	0.0444549	cis
rs1461026	OID43319	ACP1	-6.15005	1.2138e-09	4.7659e-07	-0.307485	0.0499971	-0.210843	0.0444548	cis
rs73729636	OID45077	CLPS	6.15001	1.21409e-09	4.76696e-07	0.400397	0.065105	0.210842	0.0444542	cis
rs55768168	OID43495	CD6	-6.1498	1.21563e-09	4.77297e-07	-0.182003	0.0295949	-0.210835	0.0444513	cis
rs9382139	OID44696	GSTA1	-6.14949	1.21796e-09	4.78206e-07	-0.315511	0.0513069	-0.210824	0.0444469	cis
rs680593	OID44340	TNFRSF11A	6.14941	1.21849e-09	4.7841e-07	0.194125	0.0315681	0.210822	0.0444459	cis
rs60777606	OID44502	CCL24	6.14939	1.21868e-09	4.78472e-07	0.688723	0.111999	0.210821	0.0444456	cis
rs397081	OID45446	C4B	6.14939	1.21868e-09	4.78472e-07	0.469681	0.0763785	0.210821	0.0444456	cis
rs9932382	OID44467	APOBR	6.14932	1.21919e-09	4.78667e-07	0.256322	0.041683	0.210819	0.0444446	cis
rs66703876	OID43804	HLA-A	-6.14928	1.21946e-09	4.78762e-07	-0.2564	0.041696	-0.210818	0.0444441	cis
rs116507489	OID43804	HLA-A	-6.14928	1.21946e-09	4.78762e-07	-0.2564	0.041696	-0.210818	0.0444441	cis
rs6681063	OID42448	FCGR2B	-6.14909	1.22086e-09	4.79275e-07	-0.360893	0.0586904	-0.210812	0.0444415	cis
rs74357085	OID43514	CEACAM21	-6.14908	1.22092e-09	4.79275e-07	-0.7989	0.129922	-0.210811	0.0444414	cis
rs112872155	OID43946	LY9	-6.14901	1.22142e-09	4.79275e-07	-0.116621	0.0189658	-0.210809	0.0444404	cis
rs1556519	OID43946	LY9	-6.14901	1.22142e-09	4.79275e-07	-0.116621	0.0189658	-0.210809	0.0444404	cis
rs116802720	OID45157	IL1RAP	-6.14898	1.22169e-09	4.79275e-07	-0.490378	0.0797496	-0.210808	0.0444399	cis
rs146579334	OID43834	IFNGR2	-6.14895	1.22189e-09	4.79275e-07	-0.816642	0.13281	-0.210807	0.0444396	cis
rs12883126	OID45107	DLK1	-6.14895	1.22189e-09	4.79275e-07	-0.216696	0.0352412	-0.210807	0.0444396	cis
rs10022187	OID42197	BTC	6.14894	1.22195e-09	4.79275e-07	0.646027	0.105063	0.210807	0.0444394	cis
rs59420811	OID42197	BTC	6.14894	1.22195e-09	4.79275e-07	0.646027	0.105063	0.210807	0.0444394	cis
rs28773325	OID42197	BTC	6.14894	1.22195e-09	4.79275e-07	0.646027	0.105063	0.210807	0.0444394	cis
rs72867573	OID42197	BTC	6.14894	1.22195e-09	4.79275e-07	0.646027	0.105063	0.210807	0.0444394	cis
rs6532432	OID42197	BTC	6.14894	1.22195e-09	4.79275e-07	0.646027	0.105063	0.210807	0.0444394	cis
rs28695767	OID42197	BTC	6.14894	1.22195e-09	4.79275e-07	0.646027	0.105063	0.210807	0.0444394	cis
rs10005235	OID42197	BTC	6.14894	1.22195e-09	4.79275e-07	0.646027	0.105063	0.210807	0.0444394	cis
rs72867579	OID42197	BTC	6.14894	1.22195e-09	4.79275e-07	0.646027	0.105063	0.210807	0.0444394	cis
rs112735634	OID42197	BTC	6.14894	1.22195e-09	4.79275e-07	0.646027	0.105063	0.210807	0.0444394	cis
rs58242818	OID42197	BTC	6.14894	1.22195e-09	4.79275e-07	0.646027	0.105063	0.210807	0.0444394	cis
rs112441886	OID42197	BTC	6.14894	1.22195e-09	4.79275e-07	0.646027	0.105063	0.210807	0.0444394	cis
rs28575371	OID42197	BTC	6.14894	1.22195e-09	4.79275e-07	0.646027	0.105063	0.210807	0.0444394	cis
rs72867583	OID42197	BTC	6.14894	1.22195e-09	4.79275e-07	0.646027	0.105063	0.210807	0.0444394	cis
rs59403877	OID42197	BTC	6.14894	1.22195e-09	4.79275e-07	0.646027	0.105063	0.210807	0.0444394	cis
rs28517341	OID42197	BTC	6.14894	1.22195e-09	4.79275e-07	0.646027	0.105063	0.210807	0.0444394	cis
rs28473160	OID42197	BTC	6.14894	1.22195e-09	4.79275e-07	0.646027	0.105063	0.210807	0.0444394	cis
rs4076318	OID42197	BTC	6.14894	1.22195e-09	4.79275e-07	0.646027	0.105063	0.210807	0.0444394	cis
chr4_74776139_C_CT	OID42197	BTC	6.14894	1.22195e-09	4.79275e-07	0.646027	0.105063	0.210807	0.0444394	cis
rs141746106	OID42197	BTC	6.14894	1.22195e-09	4.79275e-07	0.646027	0.105063	0.210807	0.0444394	cis
rs35675789	OID42197	BTC	6.14894	1.22195e-09	4.79275e-07	0.646027	0.105063	0.210807	0.0444394	cis
rs75961339	OID42197	BTC	6.14894	1.22195e-09	4.79275e-07	0.646027	0.105063	0.210807	0.0444394	cis
rs7655399	OID42197	BTC	6.14894	1.22195e-09	4.79275e-07	0.646027	0.105063	0.210807	0.0444394	cis
rs9997663	OID42197	BTC	6.14894	1.22195e-09	4.79275e-07	0.646027	0.105063	0.210807	0.0444394	cis
rs28529552	OID42197	BTC	6.14894	1.22195e-09	4.79275e-07	0.646027	0.105063	0.210807	0.0444394	cis
rs9998442	OID42197	BTC	6.14894	1.22195e-09	4.79275e-07	0.646027	0.105063	0.210807	0.0444394	cis
rs9991257	OID42197	BTC	6.14894	1.22195e-09	4.79275e-07	0.646027	0.105063	0.210807	0.0444394	cis
rs28637863	OID42197	BTC	6.14894	1.22195e-09	4.79275e-07	0.646027	0.105063	0.210807	0.0444394	cis
rs57484406	OID42197	BTC	6.14894	1.22195e-09	4.79275e-07	0.646027	0.105063	0.210807	0.0444394	cis
rs72867588	OID42197	BTC	6.14894	1.22195e-09	4.79275e-07	0.646027	0.105063	0.210807	0.0444394	cis
rs72867590	OID42197	BTC	6.14894	1.22195e-09	4.79275e-07	0.646027	0.105063	0.210807	0.0444394	cis
rs72867592	OID42197	BTC	6.14894	1.22195e-09	4.79275e-07	0.646027	0.105063	0.210807	0.0444394	cis
rs72867594	OID42197	BTC	6.14894	1.22195e-09	4.79275e-07	0.646027	0.105063	0.210807	0.0444394	cis
rs112897605	OID42197	BTC	6.14894	1.22195e-09	4.79275e-07	0.646027	0.105063	0.210807	0.0444394	cis
rs28719716	OID42197	BTC	6.14894	1.22195e-09	4.79275e-07	0.646027	0.105063	0.210807	0.0444394	cis
rs7672884	OID42197	BTC	6.14894	1.22195e-09	4.79275e-07	0.646027	0.105063	0.210807	0.0444394	cis
rs7654271	OID42197	BTC	6.14894	1.22195e-09	4.79275e-07	0.646027	0.105063	0.210807	0.0444394	cis
rs76726789	OID42197	BTC	6.14894	1.22195e-09	4.79275e-07	0.646027	0.105063	0.210807	0.0444394	cis
rs114810099	OID42197	BTC	6.14894	1.22195e-09	4.79275e-07	0.646027	0.105063	0.210807	0.0444394	cis
rs112224126	OID42197	BTC	6.14894	1.22195e-09	4.79275e-07	0.646027	0.105063	0.210807	0.0444394	cis
rs10000837	OID42197	BTC	6.14894	1.22195e-09	4.79275e-07	0.646027	0.105063	0.210807	0.0444394	cis
rs28773168	OID42197	BTC	6.14894	1.22195e-09	4.79275e-07	0.646027	0.105063	0.210807	0.0444394	cis
rs28844950	OID42197	BTC	6.14894	1.22195e-09	4.79275e-07	0.646027	0.105063	0.210807	0.0444394	cis
rs28489508	OID42197	BTC	6.14894	1.22195e-09	4.79275e-07	0.646027	0.105063	0.210807	0.0444394	cis
rs28416221	OID42197	BTC	6.14894	1.22195e-09	4.79275e-07	0.646027	0.105063	0.210807	0.0444394	cis
rs60126902	OID42197	BTC	6.14894	1.22195e-09	4.79275e-07	0.646027	0.105063	0.210807	0.0444394	cis
rs10014189	OID42197	BTC	6.14894	1.22195e-09	4.79275e-07	0.646027	0.105063	0.210807	0.0444394	cis
rs10011543	OID42197	BTC	6.14894	1.22195e-09	4.79275e-07	0.646027	0.105063	0.210807	0.0444394	cis
rs10011647	OID42197	BTC	6.14894	1.22195e-09	4.79275e-07	0.646027	0.105063	0.210807	0.0444394	cis
rs10009647	OID42197	BTC	6.14894	1.22195e-09	4.79275e-07	0.646027	0.105063	0.210807	0.0444394	cis
rs10009741	OID42197	BTC	6.14894	1.22195e-09	4.79275e-07	0.646027	0.105063	0.210807	0.0444394	cis
rs28600316	OID42197	BTC	6.14894	1.22195e-09	4.79275e-07	0.646027	0.105063	0.210807	0.0444394	cis
rs28428724	OID42197	BTC	6.14894	1.22195e-09	4.79275e-07	0.646027	0.105063	0.210807	0.0444394	cis
rs1377032	OID42197	BTC	6.14894	1.22195e-09	4.79275e-07	0.646027	0.105063	0.210807	0.0444394	cis
rs60932020	OID42197	BTC	6.14894	1.22195e-09	4.79275e-07	0.646027	0.105063	0.210807	0.0444394	cis
rs1349636	OID42197	BTC	6.14894	1.22195e-09	4.79275e-07	0.646027	0.105063	0.210807	0.0444394	cis
rs10719119	OID42197	BTC	6.14894	1.22195e-09	4.79275e-07	0.646027	0.105063	0.210807	0.0444394	cis
rs7658200	OID42197	BTC	6.14894	1.22195e-09	4.79275e-07	0.646027	0.105063	0.210807	0.0444394	cis
rs7692290	OID42197	BTC	6.14894	1.22195e-09	4.79275e-07	0.646027	0.105063	0.210807	0.0444394	cis
rs7686578	OID42197	BTC	6.14894	1.22195e-09	4.79275e-07	0.646027	0.105063	0.210807	0.0444394	cis
rs7692503	OID42197	BTC	6.14894	1.22195e-09	4.79275e-07	0.646027	0.105063	0.210807	0.0444394	cis
rs7692669	OID42197	BTC	6.14894	1.22195e-09	4.79275e-07	0.646027	0.105063	0.210807	0.0444394	cis
rs28624565	OID42197	BTC	6.14894	1.22195e-09	4.79275e-07	0.646027	0.105063	0.210807	0.0444394	cis
rs10518128	OID42197	BTC	6.14894	1.22195e-09	4.79275e-07	0.646027	0.105063	0.210807	0.0444394	cis
rs28608578	OID42197	BTC	6.14894	1.22195e-09	4.79275e-07	0.646027	0.105063	0.210807	0.0444394	cis
rs28647657	OID42197	BTC	6.14894	1.22195e-09	4.79275e-07	0.646027	0.105063	0.210807	0.0444394	cis
rs72855860	OID42197	BTC	6.14894	1.22195e-09	4.79275e-07	0.646027	0.105063	0.210807	0.0444394	cis
rs1452311	OID42197	BTC	6.14894	1.22195e-09	4.79275e-07	0.646027	0.105063	0.210807	0.0444394	cis
rs1452310	OID42197	BTC	6.14894	1.22195e-09	4.79275e-07	0.646027	0.105063	0.210807	0.0444394	cis
rs1452309	OID42197	BTC	6.14894	1.22195e-09	4.79275e-07	0.646027	0.105063	0.210807	0.0444394	cis
rs112368083	OID42197	BTC	6.14894	1.22195e-09	4.79275e-07	0.646027	0.105063	0.210807	0.0444394	cis
rs6847968	OID42197	BTC	6.14894	1.22195e-09	4.79275e-07	0.646027	0.105063	0.210807	0.0444394	cis
rs6848411	OID42197	BTC	6.14894	1.22195e-09	4.79275e-07	0.646027	0.105063	0.210807	0.0444394	cis
rs6834806	OID42197	BTC	6.14894	1.22195e-09	4.79275e-07	0.646027	0.105063	0.210807	0.0444394	cis
rs111788455	OID42197	BTC	6.14894	1.22195e-09	4.79275e-07	0.646027	0.105063	0.210807	0.0444394	cis
rs112795376	OID42197	BTC	6.14894	1.22195e-09	4.79275e-07	0.646027	0.105063	0.210807	0.0444394	cis
rs112074927	OID42197	BTC	6.14894	1.22195e-09	4.79275e-07	0.646027	0.105063	0.210807	0.0444394	cis
rs12563365	OID44750	LGALS8	-6.14893	1.22202e-09	4.79286e-07	-0.138961	0.0225993	-0.210806	0.0444393	cis
rs4659702	OID44750	LGALS8	-6.14893	1.22202e-09	4.79286e-07	-0.138961	0.0225993	-0.210806	0.0444393	cis
rs4659703	OID44750	LGALS8	-6.14893	1.22202e-09	4.79286e-07	-0.138961	0.0225993	-0.210806	0.0444393	cis
rs4151695	OID44079	PCDHB15	-6.14877	1.2232e-09	4.79564e-07	-0.231815	0.037701	-0.210801	0.0444371	cis
rs28664170	OID44079	PCDHB15	-6.14877	1.2232e-09	4.79564e-07	-0.231815	0.037701	-0.210801	0.0444371	cis
rs61739446	OID44079	PCDHB15	-6.14877	1.2232e-09	4.79564e-07	-0.231815	0.037701	-0.210801	0.0444371	cis
rs10060104	OID44079	PCDHB15	-6.14877	1.2232e-09	4.79564e-07	-0.231815	0.037701	-0.210801	0.0444371	cis
rs10069559	OID44079	PCDHB15	-6.14877	1.2232e-09	4.79564e-07	-0.231815	0.037701	-0.210801	0.0444371	cis
rs73273626	OID44079	PCDHB15	-6.14877	1.2232e-09	4.79564e-07	-0.231815	0.037701	-0.210801	0.0444371	cis
rs2338529	OID44079	PCDHB15	-6.14877	1.2232e-09	4.79564e-07	-0.231815	0.037701	-0.210801	0.0444371	cis
rs998794	OID44079	PCDHB15	-6.14877	1.2232e-09	4.79564e-07	-0.231815	0.037701	-0.210801	0.0444371	cis
rs2697530	OID44079	PCDHB15	-6.14877	1.2232e-09	4.79564e-07	-0.231815	0.037701	-0.210801	0.0444371	cis
rs3832326	OID44079	PCDHB15	-6.14877	1.2232e-09	4.79564e-07	-0.231815	0.037701	-0.210801	0.0444371	cis
rs73273650	OID44079	PCDHB15	-6.14877	1.2232e-09	4.79564e-07	-0.231815	0.037701	-0.210801	0.0444371	cis
rs17096982	OID44079	PCDHB15	-6.14877	1.2232e-09	4.79564e-07	-0.231815	0.037701	-0.210801	0.0444371	cis
rs3756323	OID44079	PCDHB15	-6.14877	1.2232e-09	4.79564e-07	-0.231815	0.037701	-0.210801	0.0444371	cis
rs57636116	OID44079	PCDHB15	-6.14877	1.2232e-09	4.79564e-07	-0.231815	0.037701	-0.210801	0.0444371	cis
rs61474131	OID44079	PCDHB15	-6.14877	1.2232e-09	4.79564e-07	-0.231815	0.037701	-0.210801	0.0444371	cis
rs3047066	OID44079	PCDHB15	-6.14877	1.2232e-09	4.79564e-07	-0.231815	0.037701	-0.210801	0.0444371	cis
rs112928015	OID44079	PCDHB15	-6.14877	1.2232e-09	4.79564e-07	-0.231815	0.037701	-0.210801	0.0444371	cis
rs73273660	OID44079	PCDHB15	-6.14877	1.2232e-09	4.79564e-07	-0.231815	0.037701	-0.210801	0.0444371	cis
rs9885539	OID44079	PCDHB15	-6.14877	1.2232e-09	4.79564e-07	-0.231815	0.037701	-0.210801	0.0444371	cis
rs2109039	OID44079	PCDHB15	-6.14877	1.2232e-09	4.79564e-07	-0.231815	0.037701	-0.210801	0.0444371	cis
rs13362425	OID44079	PCDHB15	-6.14877	1.2232e-09	4.79564e-07	-0.231815	0.037701	-0.210801	0.0444371	cis
rs73273674	OID44079	PCDHB15	-6.14877	1.2232e-09	4.79564e-07	-0.231815	0.037701	-0.210801	0.0444371	cis
rs17844617	OID44079	PCDHB15	-6.14877	1.2232e-09	4.79564e-07	-0.231815	0.037701	-0.210801	0.0444371	cis
rs17844618	OID44079	PCDHB15	-6.14877	1.2232e-09	4.79564e-07	-0.231815	0.037701	-0.210801	0.0444371	cis
rs73273694	OID44079	PCDHB15	-6.14877	1.2232e-09	4.79564e-07	-0.231815	0.037701	-0.210801	0.0444371	cis
rs73273701	OID44079	PCDHB15	-6.14877	1.2232e-09	4.79564e-07	-0.231815	0.037701	-0.210801	0.0444371	cis
rs73275709	OID44079	PCDHB15	-6.14877	1.2232e-09	4.79564e-07	-0.231815	0.037701	-0.210801	0.0444371	cis
rs9784595	OID44079	PCDHB15	-6.14877	1.2232e-09	4.79564e-07	-0.231815	0.037701	-0.210801	0.0444371	cis
rs73275711	OID44079	PCDHB15	-6.14877	1.2232e-09	4.79564e-07	-0.231815	0.037701	-0.210801	0.0444371	cis
rs73275720	OID44079	PCDHB15	-6.14877	1.2232e-09	4.79564e-07	-0.231815	0.037701	-0.210801	0.0444371	cis
rs73281217	OID44079	PCDHB15	-6.14877	1.2232e-09	4.79564e-07	-0.231815	0.037701	-0.210801	0.0444371	cis
rs112090402	OID44079	PCDHB15	-6.14877	1.2232e-09	4.79564e-07	-0.231815	0.037701	-0.210801	0.0444371	cis
rs6873959	OID44079	PCDHB15	-6.14877	1.2232e-09	4.79564e-07	-0.231815	0.037701	-0.210801	0.0444371	cis
rs6918385	OID43564	CRISP2	6.14873	1.22352e-09	4.79682e-07	0.434613	0.0706833	0.2108	0.0444365	cis
rs62406794	OID43335	ADGRB3	-6.1486	1.2245e-09	4.8006e-07	-0.192988	0.0313874	-0.210795	0.0444347	cis
rs71540126	OID45077	CLPS	-6.14852	1.22505e-09	4.80274e-07	-0.320591	0.0521411	-0.210793	0.0444336	cis
rs73235001	OID42438	FAM114A1	-6.14849	1.2253e-09	4.80346e-07	-0.185881	0.030232	-0.210792	0.0444332	cis
rs55789976	OID42438	FAM114A1	-6.14849	1.2253e-09	4.80346e-07	-0.185881	0.030232	-0.210792	0.0444332	cis
rs73236603	OID42438	FAM114A1	-6.14849	1.2253e-09	4.80346e-07	-0.185881	0.030232	-0.210792	0.0444332	cis
rs73236604	OID42438	FAM114A1	-6.14849	1.2253e-09	4.80346e-07	-0.185881	0.030232	-0.210792	0.0444332	cis
rs7122169	OID44661	FOLR3	-6.14836	1.22622e-09	4.80704e-07	-1.03721	0.168697	-0.210788	0.0444314	cis
rs6920962	OID45057	CD164	6.14834	1.22637e-09	4.80755e-07	0.113781	0.018506	0.210787	0.0444312	cis
rs28366319	OID43805	HLA-DRA	-6.14831	1.22659e-09	4.80837e-07	-0.414684	0.0674468	-0.210786	0.0444307	cis
rs2559675	OID43066	SFTPA2	-6.14831	1.22662e-09	4.80841e-07	-0.26959	0.0438478	-0.210786	0.0444307	cis
rs951774	OID43847	IL18R1	-6.14819	1.22749e-09	4.81174e-07	-0.173885	0.0282823	-0.210782	0.0444291	cis
rs5833005	OID43847	IL18R1	-6.14819	1.22749e-09	4.81174e-07	-0.173885	0.0282823	-0.210782	0.0444291	cis
rs969659	OID45077	CLPS	-6.148	1.22893e-09	4.81726e-07	-0.272047	0.0442497	-0.210776	0.0444264	cis
rs3800369	OID45077	CLPS	-6.148	1.22893e-09	4.81726e-07	-0.272047	0.0442497	-0.210776	0.0444264	cis
chr11_99169372_ATG_GTG	OID44552	CNTN5	6.14794	1.22934e-09	4.81881e-07	0.131737	0.0214279	0.210774	0.0444256	cis
rs821551	OID43327	ADAM15	6.14787	1.22989e-09	4.82092e-07	0.130306	0.0211954	0.210771	0.0444246	cis
rs4818620	OID45195	NCAM2	-6.14779	1.23044e-09	4.82294e-07	-0.108237	0.0176058	-0.210769	0.0444236	cis
rs2826863	OID45195	NCAM2	-6.14779	1.23044e-09	4.82294e-07	-0.108237	0.0176058	-0.210769	0.0444236	cis
rs332388	OID43934	LRIG1	6.14777	1.23064e-09	4.82368e-07	0.150694	0.024512	0.210768	0.0444232	cis
rs2883539	OID45058	CD177	-6.14772	1.23096e-09	4.82489e-07	-0.524093	0.08525	-0.210767	0.0444226	cis
rs73348295	OID43703	FBN2	-6.14758	1.232e-09	4.8289e-07	-0.510146	0.0829832	-0.210762	0.0444207	cis
rs719654	OID43805	HLA-DRA	6.14751	1.23257e-09	4.83107e-07	0.463452	0.0753886	0.21076	0.0444196	cis
rs6864885	OID43703	FBN2	-6.14731	1.23406e-09	4.83684e-07	-0.423743	0.0689316	-0.210753	0.0444168	cis
rs34444208	OID45299	ABO	6.14725	1.23445e-09	4.83833e-07	0.592413	0.0963704	0.210751	0.0444161	cis
rs7249520	OID44462	ANGPTL4	-6.1471	1.23557e-09	4.84249e-07	-0.174353	0.0283635	-0.210746	0.044414	cis
rs7249624	OID44462	ANGPTL4	-6.1471	1.23557e-09	4.84249e-07	-0.174353	0.0283635	-0.210746	0.044414	cis
rs1834953	OID44462	ANGPTL4	-6.1471	1.23557e-09	4.84249e-07	-0.174353	0.0283635	-0.210746	0.044414	cis
rs4350678	OID44462	ANGPTL4	-6.1471	1.23557e-09	4.84249e-07	-0.174353	0.0283635	-0.210746	0.044414	cis
rs61860863	OID44927	SFTPD	6.14704	1.236e-09	4.84413e-07	0.353296	0.0574741	0.210744	0.0444132	cis
rs13006006	OID42493	GALNT3	6.14698	1.23649e-09	4.84593e-07	0.179311	0.0291705	0.210742	0.0444123	cis
rs552878	OID42493	GALNT3	6.14698	1.23649e-09	4.84593e-07	0.179311	0.0291705	0.210742	0.0444123	cis
rs35585911	OID44578	CTSC	-6.14675	1.23822e-09	4.85255e-07	-0.178533	0.0290452	-0.210735	0.0444091	cis
rs308753	OID44578	CTSC	-6.14675	1.23822e-09	4.85255e-07	-0.178533	0.0290452	-0.210735	0.0444091	cis
rs308752	OID44578	CTSC	-6.14675	1.23822e-09	4.85255e-07	-0.178533	0.0290452	-0.210735	0.0444091	cis
rs10037212	OID42227	CAST	6.14665	1.23898e-09	4.8553e-07	0.226652	0.0368741	0.210731	0.0444077	cis
rs1862609	OID42227	CAST	6.14665	1.23898e-09	4.8553e-07	0.226652	0.0368741	0.210731	0.0444077	cis
rs57426638	OID44847	PILRB	-6.14665	1.23898e-09	4.8553e-07	-0.257212	0.041846	-0.210731	0.0444077	cis
rs421290	OID45363	FGL1	-6.1466	1.23928e-09	4.8553e-07	-0.337189	0.0548577	-0.21073	0.0444071	cis
rs411173	OID45363	FGL1	-6.1466	1.23928e-09	4.8553e-07	-0.337189	0.0548577	-0.21073	0.0444071	cis
rs208752	OID45363	FGL1	-6.1466	1.23928e-09	4.8553e-07	-0.337189	0.0548577	-0.21073	0.0444071	cis
rs208749	OID45363	FGL1	-6.1466	1.23928e-09	4.8553e-07	-0.337189	0.0548577	-0.21073	0.0444071	cis
rs731827	OID42227	CAST	6.14643	1.24059e-09	4.8553e-07	0.226613	0.036869	0.210724	0.0444047	cis
rs13181579	OID42227	CAST	6.14643	1.24059e-09	4.8553e-07	0.226613	0.036869	0.210724	0.0444047	cis
rs3797814	OID42227	CAST	6.14643	1.24059e-09	4.8553e-07	0.226613	0.036869	0.210724	0.0444047	cis
rs55715053	OID43703	FBN2	-6.14641	1.24077e-09	4.8553e-07	-0.516733	0.0840708	-0.210724	0.0444044	cis
rs78821460	OID43703	FBN2	-6.14641	1.24077e-09	4.8553e-07	-0.516733	0.0840708	-0.210724	0.0444044	cis
rs55657505	OID43703	FBN2	-6.14641	1.24077e-09	4.8553e-07	-0.516733	0.0840708	-0.210724	0.0444044	cis
rs56072924	OID43703	FBN2	-6.14641	1.24077e-09	4.8553e-07	-0.516733	0.0840708	-0.210724	0.0444044	cis
rs73348299	OID43703	FBN2	-6.14641	1.24077e-09	4.8553e-07	-0.516733	0.0840708	-0.210724	0.0444044	cis
rs73348302	OID43703	FBN2	-6.14641	1.24077e-09	4.8553e-07	-0.516733	0.0840708	-0.210724	0.0444044	cis
rs73350104	OID43703	FBN2	-6.14641	1.24077e-09	4.8553e-07	-0.516733	0.0840708	-0.210724	0.0444044	cis
rs73350106	OID43703	FBN2	-6.14641	1.24077e-09	4.8553e-07	-0.516733	0.0840708	-0.210724	0.0444044	cis
rs73350109	OID43703	FBN2	-6.14641	1.24077e-09	4.8553e-07	-0.516733	0.0840708	-0.210724	0.0444044	cis
rs73350115	OID43703	FBN2	-6.14641	1.24077e-09	4.8553e-07	-0.516733	0.0840708	-0.210724	0.0444044	cis
rs6886451	OID43703	FBN2	-6.14641	1.24077e-09	4.8553e-07	-0.516733	0.0840708	-0.210724	0.0444044	cis
rs6891153	OID43703	FBN2	-6.14641	1.24077e-09	4.8553e-07	-0.516733	0.0840708	-0.210724	0.0444044	cis
rs6891166	OID43703	FBN2	-6.14641	1.24077e-09	4.8553e-07	-0.516733	0.0840708	-0.210724	0.0444044	cis
rs11958965	OID43703	FBN2	-6.14641	1.24077e-09	4.8553e-07	-0.516733	0.0840708	-0.210724	0.0444044	cis
rs11952524	OID43703	FBN2	-6.14641	1.24077e-09	4.8553e-07	-0.516733	0.0840708	-0.210724	0.0444044	cis
rs11955937	OID43703	FBN2	-6.14641	1.24077e-09	4.8553e-07	-0.516733	0.0840708	-0.210724	0.0444044	cis
rs59567527	OID43703	FBN2	-6.14641	1.24077e-09	4.8553e-07	-0.516733	0.0840708	-0.210724	0.0444044	cis
rs146071722	OID43703	FBN2	-6.14641	1.24077e-09	4.8553e-07	-0.516733	0.0840708	-0.210724	0.0444044	cis
rs6876609	OID43703	FBN2	-6.14641	1.24077e-09	4.8553e-07	-0.516733	0.0840708	-0.210724	0.0444044	cis
rs6880762	OID43703	FBN2	-6.14641	1.24077e-09	4.8553e-07	-0.516733	0.0840708	-0.210724	0.0444044	cis
rs73350129	OID43703	FBN2	-6.14641	1.24077e-09	4.8553e-07	-0.516733	0.0840708	-0.210724	0.0444044	cis
rs73350134	OID43703	FBN2	-6.14641	1.24077e-09	4.8553e-07	-0.516733	0.0840708	-0.210724	0.0444044	cis
rs73350195	OID43703	FBN2	-6.14641	1.24077e-09	4.8553e-07	-0.516733	0.0840708	-0.210724	0.0444044	cis
rs7709476	OID43703	FBN2	-6.14641	1.24077e-09	4.8553e-07	-0.516733	0.0840708	-0.210724	0.0444044	cis
rs7709634	OID43703	FBN2	-6.14641	1.24077e-09	4.8553e-07	-0.516733	0.0840708	-0.210724	0.0444044	cis
rs4557470	OID43703	FBN2	-6.14641	1.24077e-09	4.8553e-07	-0.516733	0.0840708	-0.210724	0.0444044	cis
rs4380709	OID43703	FBN2	-6.14641	1.24077e-09	4.8553e-07	-0.516733	0.0840708	-0.210724	0.0444044	cis
rs4400171	OID43703	FBN2	-6.14641	1.24077e-09	4.8553e-07	-0.516733	0.0840708	-0.210724	0.0444044	cis
rs4496752	OID43703	FBN2	-6.14641	1.24077e-09	4.8553e-07	-0.516733	0.0840708	-0.210724	0.0444044	cis
rs4386769	OID43703	FBN2	-6.14641	1.24077e-09	4.8553e-07	-0.516733	0.0840708	-0.210724	0.0444044	cis
rs73352205	OID43703	FBN2	-6.14641	1.24077e-09	4.8553e-07	-0.516733	0.0840708	-0.210724	0.0444044	cis
rs73352207	OID43703	FBN2	-6.14641	1.24077e-09	4.8553e-07	-0.516733	0.0840708	-0.210724	0.0444044	cis
rs7720190	OID43703	FBN2	-6.14641	1.24077e-09	4.8553e-07	-0.516733	0.0840708	-0.210724	0.0444044	cis
rs7700287	OID43703	FBN2	-6.14641	1.24077e-09	4.8553e-07	-0.516733	0.0840708	-0.210724	0.0444044	cis
rs79137578	OID43703	FBN2	-6.14641	1.24077e-09	4.8553e-07	-0.516733	0.0840708	-0.210724	0.0444044	cis
rs11951267	OID43703	FBN2	-6.14641	1.24077e-09	4.8553e-07	-0.516733	0.0840708	-0.210724	0.0444044	cis
chr5_128548473_C_CA	OID43703	FBN2	-6.14641	1.24077e-09	4.8553e-07	-0.516733	0.0840708	-0.210724	0.0444044	cis
rs4410683	OID43703	FBN2	-6.14641	1.24077e-09	4.8553e-07	-0.516733	0.0840708	-0.210724	0.0444044	cis
rs55791343	OID43703	FBN2	-6.14641	1.24077e-09	4.8553e-07	-0.516733	0.0840708	-0.210724	0.0444044	cis
rs56018106	OID43703	FBN2	-6.14641	1.24077e-09	4.8553e-07	-0.516733	0.0840708	-0.210724	0.0444044	cis
rs55683423	OID43703	FBN2	-6.14641	1.24077e-09	4.8553e-07	-0.516733	0.0840708	-0.210724	0.0444044	cis
rs55994504	OID43703	FBN2	-6.14641	1.24077e-09	4.8553e-07	-0.516733	0.0840708	-0.210724	0.0444044	cis
rs7732171	OID43703	FBN2	-6.14641	1.24077e-09	4.8553e-07	-0.516733	0.0840708	-0.210724	0.0444044	cis
rs7735831	OID43703	FBN2	-6.14641	1.24077e-09	4.8553e-07	-0.516733	0.0840708	-0.210724	0.0444044	cis
rs73352225	OID43703	FBN2	-6.14641	1.24077e-09	4.8553e-07	-0.516733	0.0840708	-0.210724	0.0444044	cis
rs80181741	OID43703	FBN2	-6.14641	1.24077e-09	4.8553e-07	-0.516733	0.0840708	-0.210724	0.0444044	cis
rs59143127	OID43703	FBN2	-6.14641	1.24077e-09	4.8553e-07	-0.516733	0.0840708	-0.210724	0.0444044	cis
rs6863380	OID43703	FBN2	-6.14641	1.24077e-09	4.8553e-07	-0.516733	0.0840708	-0.210724	0.0444044	cis
rs6863062	OID43703	FBN2	-6.14641	1.24077e-09	4.8553e-07	-0.516733	0.0840708	-0.210724	0.0444044	cis
rs6863262	OID43703	FBN2	-6.14641	1.24077e-09	4.8553e-07	-0.516733	0.0840708	-0.210724	0.0444044	cis
rs6863460	OID43703	FBN2	-6.14641	1.24077e-09	4.8553e-07	-0.516733	0.0840708	-0.210724	0.0444044	cis
rs6595840	OID43703	FBN2	-6.14641	1.24077e-09	4.8553e-07	-0.516733	0.0840708	-0.210724	0.0444044	cis
rs7704921	OID43703	FBN2	-6.14641	1.24077e-09	4.8553e-07	-0.516733	0.0840708	-0.210724	0.0444044	cis
rs7709202	OID43703	FBN2	-6.14641	1.24077e-09	4.8553e-07	-0.516733	0.0840708	-0.210724	0.0444044	cis
rs4577751	OID43703	FBN2	-6.14641	1.24077e-09	4.8553e-07	-0.516733	0.0840708	-0.210724	0.0444044	cis
rs7714023	OID43703	FBN2	-6.14641	1.24077e-09	4.8553e-07	-0.516733	0.0840708	-0.210724	0.0444044	cis
rs7734405	OID43703	FBN2	-6.14641	1.24077e-09	4.8553e-07	-0.516733	0.0840708	-0.210724	0.0444044	cis
rs7734534	OID43703	FBN2	-6.14641	1.24077e-09	4.8553e-07	-0.516733	0.0840708	-0.210724	0.0444044	cis
rs7714465	OID43703	FBN2	-6.14641	1.24077e-09	4.8553e-07	-0.516733	0.0840708	-0.210724	0.0444044	cis
rs7714623	OID43703	FBN2	-6.14641	1.24077e-09	4.8553e-07	-0.516733	0.0840708	-0.210724	0.0444044	cis
rs4425555	OID43703	FBN2	-6.14641	1.24077e-09	4.8553e-07	-0.516733	0.0840708	-0.210724	0.0444044	cis
rs4425556	OID43703	FBN2	-6.14641	1.24077e-09	4.8553e-07	-0.516733	0.0840708	-0.210724	0.0444044	cis
rs4580821	OID43703	FBN2	-6.14641	1.24077e-09	4.8553e-07	-0.516733	0.0840708	-0.210724	0.0444044	cis
rs4620068	OID43703	FBN2	-6.14641	1.24077e-09	4.8553e-07	-0.516733	0.0840708	-0.210724	0.0444044	cis
rs7442991	OID43703	FBN2	-6.14641	1.24077e-09	4.8553e-07	-0.516733	0.0840708	-0.210724	0.0444044	cis
rs7446266	OID43703	FBN2	-6.14641	1.24077e-09	4.8553e-07	-0.516733	0.0840708	-0.210724	0.0444044	cis
rs7446246	OID43703	FBN2	-6.14641	1.24077e-09	4.8553e-07	-0.516733	0.0840708	-0.210724	0.0444044	cis
rs765637517	OID43703	FBN2	-6.14641	1.24077e-09	4.8553e-07	-0.516733	0.0840708	-0.210724	0.0444044	cis
rs543714860	OID43703	FBN2	-6.14641	1.24077e-09	4.8553e-07	-0.516733	0.0840708	-0.210724	0.0444044	cis
rs7443826	OID43703	FBN2	-6.14641	1.24077e-09	4.8553e-07	-0.516733	0.0840708	-0.210724	0.0444044	cis
rs7443867	OID43703	FBN2	-6.14641	1.24077e-09	4.8553e-07	-0.516733	0.0840708	-0.210724	0.0444044	cis
rs7447218	OID43703	FBN2	-6.14641	1.24077e-09	4.8553e-07	-0.516733	0.0840708	-0.210724	0.0444044	cis
rs147538815	OID43703	FBN2	-6.14641	1.24077e-09	4.8553e-07	-0.516733	0.0840708	-0.210724	0.0444044	cis
rs192142810	OID43703	FBN2	-6.14641	1.24077e-09	4.8553e-07	-0.516733	0.0840708	-0.210724	0.0444044	cis
rs184623246	OID43703	FBN2	-6.14641	1.24077e-09	4.8553e-07	-0.516733	0.0840708	-0.210724	0.0444044	cis
rs534373115	OID43703	FBN2	-6.14641	1.24077e-09	4.8553e-07	-0.516733	0.0840708	-0.210724	0.0444044	cis
rs7712769	OID43703	FBN2	-6.14641	1.24077e-09	4.8553e-07	-0.516733	0.0840708	-0.210724	0.0444044	cis
rs139135100	OID43703	FBN2	-6.14641	1.24077e-09	4.8553e-07	-0.516733	0.0840708	-0.210724	0.0444044	cis
rs112712355	OID43703	FBN2	-6.14641	1.24077e-09	4.8553e-07	-0.516733	0.0840708	-0.210724	0.0444044	cis
rs73348066	OID43703	FBN2	-6.14641	1.24077e-09	4.8553e-07	-0.516733	0.0840708	-0.210724	0.0444044	cis
chr5_128557159_A_AATAG	OID43703	FBN2	-6.14641	1.24077e-09	4.8553e-07	-0.516733	0.0840708	-0.210724	0.0444044	cis
rs57454105	OID43703	FBN2	-6.14641	1.24077e-09	4.8553e-07	-0.516733	0.0840708	-0.210724	0.0444044	cis
rs113143821	OID43703	FBN2	-6.14641	1.24077e-09	4.8553e-07	-0.516733	0.0840708	-0.210724	0.0444044	cis
rs73348070	OID43703	FBN2	-6.14641	1.24077e-09	4.8553e-07	-0.516733	0.0840708	-0.210724	0.0444044	cis
rs112228027	OID43703	FBN2	-6.14641	1.24077e-09	4.8553e-07	-0.516733	0.0840708	-0.210724	0.0444044	cis
rs73348077	OID43703	FBN2	-6.14641	1.24077e-09	4.8553e-07	-0.516733	0.0840708	-0.210724	0.0444044	cis
rs35581994	OID43703	FBN2	-6.14641	1.24077e-09	4.8553e-07	-0.516733	0.0840708	-0.210724	0.0444044	cis
rs73348078	OID43703	FBN2	-6.14641	1.24077e-09	4.8553e-07	-0.516733	0.0840708	-0.210724	0.0444044	cis
rs73348080	OID43703	FBN2	-6.14641	1.24077e-09	4.8553e-07	-0.516733	0.0840708	-0.210724	0.0444044	cis
rs73348085	OID43703	FBN2	-6.14641	1.24077e-09	4.8553e-07	-0.516733	0.0840708	-0.210724	0.0444044	cis
rs73348087	OID43703	FBN2	-6.14641	1.24077e-09	4.8553e-07	-0.516733	0.0840708	-0.210724	0.0444044	cis
chr5_128560141_C_CCTCTCTCT	OID43703	FBN2	-6.14641	1.24077e-09	4.8553e-07	-0.516733	0.0840708	-0.210724	0.0444044	cis
rs78155565	OID43703	FBN2	-6.14641	1.24077e-09	4.8553e-07	-0.516733	0.0840708	-0.210724	0.0444044	cis
rs61375240	OID43703	FBN2	-6.14641	1.24077e-09	4.8553e-07	-0.516733	0.0840708	-0.210724	0.0444044	cis
rs56766733	OID43703	FBN2	-6.14641	1.24077e-09	4.8553e-07	-0.516733	0.0840708	-0.210724	0.0444044	cis
rs61358597	OID43703	FBN2	-6.14641	1.24077e-09	4.8553e-07	-0.516733	0.0840708	-0.210724	0.0444044	cis
rs7724383	OID43703	FBN2	-6.14641	1.24077e-09	4.8553e-07	-0.516733	0.0840708	-0.210724	0.0444044	cis
rs7724233	OID43703	FBN2	-6.14641	1.24077e-09	4.8553e-07	-0.516733	0.0840708	-0.210724	0.0444044	cis
rs7728409	OID43703	FBN2	-6.14641	1.24077e-09	4.8553e-07	-0.516733	0.0840708	-0.210724	0.0444044	cis
rs56173634	OID43703	FBN2	-6.14641	1.24077e-09	4.8553e-07	-0.516733	0.0840708	-0.210724	0.0444044	cis
rs56232757	OID43703	FBN2	-6.14641	1.24077e-09	4.8553e-07	-0.516733	0.0840708	-0.210724	0.0444044	cis
rs76154387	OID43703	FBN2	-6.14641	1.24077e-09	4.8553e-07	-0.516733	0.0840708	-0.210724	0.0444044	cis
rs78818363	OID43703	FBN2	-6.14641	1.24077e-09	4.8553e-07	-0.516733	0.0840708	-0.210724	0.0444044	cis
rs79170260	OID43703	FBN2	-6.14641	1.24077e-09	4.8553e-07	-0.516733	0.0840708	-0.210724	0.0444044	cis
rs60719660	OID43703	FBN2	-6.14641	1.24077e-09	4.8553e-07	-0.516733	0.0840708	-0.210724	0.0444044	cis
rs73348099	OID43703	FBN2	-6.14641	1.24077e-09	4.8553e-07	-0.516733	0.0840708	-0.210724	0.0444044	cis
rs73348102	OID43703	FBN2	-6.14641	1.24077e-09	4.8553e-07	-0.516733	0.0840708	-0.210724	0.0444044	cis
rs60574263	OID43703	FBN2	-6.14641	1.24077e-09	4.8553e-07	-0.516733	0.0840708	-0.210724	0.0444044	cis
rs6870746	OID43703	FBN2	-6.14641	1.24077e-09	4.8553e-07	-0.516733	0.0840708	-0.210724	0.0444044	cis
chr5_128575050_G_GA	OID43703	FBN2	-6.14641	1.24077e-09	4.8553e-07	-0.516733	0.0840708	-0.210724	0.0444044	cis
rs80096420	OID43703	FBN2	-6.14641	1.24077e-09	4.8553e-07	-0.516733	0.0840708	-0.210724	0.0444044	cis
rs79268243	OID43703	FBN2	-6.14641	1.24077e-09	4.8553e-07	-0.516733	0.0840708	-0.210724	0.0444044	cis
rs80037690	OID43703	FBN2	-6.14641	1.24077e-09	4.8553e-07	-0.516733	0.0840708	-0.210724	0.0444044	cis
rs147796646	OID43703	FBN2	-6.14641	1.24077e-09	4.8553e-07	-0.516733	0.0840708	-0.210724	0.0444044	cis
rs79813368	OID43703	FBN2	-6.14641	1.24077e-09	4.8553e-07	-0.516733	0.0840708	-0.210724	0.0444044	cis
rs148286951	OID43703	FBN2	-6.14641	1.24077e-09	4.8553e-07	-0.516733	0.0840708	-0.210724	0.0444044	cis
rs77935536	OID43703	FBN2	-6.14641	1.24077e-09	4.8553e-07	-0.516733	0.0840708	-0.210724	0.0444044	cis
rs78904363	OID43703	FBN2	-6.14641	1.24077e-09	4.8553e-07	-0.516733	0.0840708	-0.210724	0.0444044	cis
rs4708738	OID44939	SMOC2	6.14633	1.24135e-09	4.85751e-07	0.133931	0.0217904	0.210721	0.0444033	cis
rs7149301	OID43732	FUT8	6.14629	1.24164e-09	4.85785e-07	0.231459	0.0376583	0.21072	0.0444028	cis
rs2411405	OID43732	FUT8	6.14629	1.24164e-09	4.85785e-07	0.231459	0.0376583	0.21072	0.0444028	cis
rs743084	OID43732	FUT8	6.14629	1.24164e-09	4.85785e-07	0.231459	0.0376583	0.21072	0.0444028	cis
rs11625362	OID43732	FUT8	6.14629	1.24164e-09	4.85785e-07	0.231459	0.0376583	0.21072	0.0444028	cis
rs71126788	OID43732	FUT8	6.14629	1.24164e-09	4.85785e-07	0.231459	0.0376583	0.21072	0.0444028	cis
rs11627605	OID43732	FUT8	6.14629	1.24164e-09	4.85785e-07	0.231459	0.0376583	0.21072	0.0444028	cis
rs11627578	OID43732	FUT8	6.14629	1.24164e-09	4.85785e-07	0.231459	0.0376583	0.21072	0.0444028	cis
rs12050231	OID43732	FUT8	6.14629	1.24164e-09	4.85785e-07	0.231459	0.0376583	0.21072	0.0444028	cis
rs11158611	OID43732	FUT8	6.14629	1.24164e-09	4.85785e-07	0.231459	0.0376583	0.21072	0.0444028	cis
rs11628840	OID43732	FUT8	6.14629	1.24164e-09	4.85785e-07	0.231459	0.0376583	0.21072	0.0444028	cis
rs4902415	OID43732	FUT8	6.14629	1.24164e-09	4.85785e-07	0.231459	0.0376583	0.21072	0.0444028	cis
rs5809288	OID43732	FUT8	6.14629	1.24164e-09	4.85785e-07	0.231459	0.0376583	0.21072	0.0444028	cis
rs4902416	OID43732	FUT8	6.14629	1.24164e-09	4.85785e-07	0.231459	0.0376583	0.21072	0.0444028	cis
rs12894034	OID43732	FUT8	6.14629	1.24164e-09	4.85785e-07	0.231459	0.0376583	0.21072	0.0444028	cis
rs3129171	OID43804	HLA-A	-6.14627	1.24177e-09	4.85831e-07	-0.260688	0.0424139	-0.210719	0.0444025	cis
rs10799324	OID43920	LEFTY2	-6.14598	1.24392e-09	4.86666e-07	-0.172715	0.0281021	-0.21071	0.0443986	cis
rs56110454	OID45448	C7	6.14577	1.24556e-09	4.87302e-07	0.438537	0.071356	0.210703	0.0443956	cis
rs7715372	OID45160	IL7R	6.14555	1.24715e-09	4.87916e-07	0.207605	0.0337813	0.210696	0.0443926	cis
rs1739639	OID45380	LBP	-6.14553	1.24735e-09	4.8799e-07	-0.226404	0.0368404	-0.210695	0.0443923	cis
rs3852587	OID42970	PXN	-6.14548	1.24773e-09	4.88128e-07	-0.338123	0.0550199	-0.210693	0.0443916	cis
rs10732609	OID42970	PXN	-6.14548	1.24773e-09	4.88128e-07	-0.338123	0.0550199	-0.210693	0.0443916	cis
rs9895637	OID44928	SGSH	-6.14547	1.24775e-09	4.88129e-07	-0.196105	0.0319105	-0.210693	0.0443915	cis
rs367070	OID45178	LILRB5	6.14545	1.24794e-09	4.88199e-07	0.28738	0.0467631	0.210692	0.0443912	cis
rs7754659	OID43335	ADGRB3	6.14542	1.24816e-09	4.88266e-07	0.1517	0.0246851	0.210691	0.0443908	cis
rs7757138	OID43335	ADGRB3	6.14542	1.24816e-09	4.88266e-07	0.1517	0.0246851	0.210691	0.0443908	cis
rs9454658	OID43335	ADGRB3	6.14542	1.24816e-09	4.88266e-07	0.1517	0.0246851	0.210691	0.0443908	cis
rs6948470	OID45373	IGFBP3	-6.14531	1.24898e-09	4.88583e-07	-0.171834	0.0279619	-0.210688	0.0443893	cis
rs12788015	OID44330	TMEM132A	6.14529	1.24914e-09	4.8864e-07	0.389906	0.0634479	0.210687	0.044389	cis
rs78705544	OID43630	DPEP1	6.14528	1.24923e-09	4.88657e-07	0.185529	0.0301905	0.210687	0.0443888	cis
rs551940707	OID43630	DPEP1	6.14528	1.24923e-09	4.88657e-07	0.185529	0.0301905	0.210687	0.0443888	cis
rs199978193	OID43630	DPEP1	6.14528	1.24923e-09	4.88657e-07	0.185529	0.0301905	0.210687	0.0443888	cis
rs7853016	OID44067	PAEP	6.14527	1.24926e-09	4.88663e-07	0.521889	0.0849252	0.210686	0.0443888	cis
rs9981968	OID45195	NCAM2	-6.1451	1.25054e-09	4.89158e-07	-0.164305	0.0267376	-0.210681	0.0443864	cis
rs16832922	OID45358	FCGR2A	6.14507	1.25081e-09	4.89257e-07	0.244626	0.0398084	0.21068	0.0443859	cis
rs7536600	OID44320	TGFB2	-6.14501	1.25122e-09	4.89412e-07	-0.296139	0.0481917	-0.210678	0.0443852	cis
rs35819919	OID43895	KLB	-6.14489	1.25217e-09	4.89778e-07	-0.286712	0.0466587	-0.210674	0.0443834	cis
rs7671900	OID45414	SPARCL1	6.1447	1.25356e-09	4.90317e-07	0.115948	0.0188696	0.210668	0.0443809	cis
rs12692778	OID42493	GALNT3	6.14469	1.25361e-09	4.90332e-07	0.165113	0.0268709	0.210667	0.0443808	cis
rs2163177	OID42420	EPHX2	-6.14461	1.25425e-09	4.90577e-07	-0.555382	0.0903852	-0.210665	0.0443796	cis
rs4534127	OID45364	GGH	6.14446	1.25541e-09	4.91025e-07	0.128219	0.0208674	0.21066	0.0443775	cis
rs56727145	OID43902	KLRK1	6.14442	1.25566e-09	4.91111e-07	0.142803	0.0232411	0.210659	0.044377	cis
rs7968819	OID43902	KLRK1	6.14442	1.25566e-09	4.91111e-07	0.142803	0.0232411	0.210659	0.044377	cis
rs7131513	OID44529	CDHR5	6.1444	1.25581e-09	4.91161e-07	0.16303	0.0265331	0.210658	0.0443768	cis
rs56096139	OID42849	NQO1	-6.14433	1.25634e-09	4.91358e-07	-0.381609	0.0621074	-0.210656	0.0443758	cis
rs13330951	OID42849	NQO1	-6.14433	1.25634e-09	4.91358e-07	-0.381609	0.0621074	-0.210656	0.0443758	cis
rs56373142	OID45409	SAA4	6.14428	1.25678e-09	4.91521e-07	0.145411	0.023666	0.210654	0.044375	cis
chr11_18245641_GA_G	OID45409	SAA4	6.14428	1.25678e-09	4.91521e-07	0.145411	0.023666	0.210654	0.044375	cis
chr5_30907581_AT_A	OID44528	CDH6	-6.1442	1.25736e-09	4.9174e-07	-0.12374	0.0201392	-0.210651	0.0443739	cis
rs181981489	OID43980	MMP12	6.14415	1.25772e-09	4.91874e-07	0.33772	0.054966	0.21065	0.0443733	cis
rs36089292	OID44033	NMI	-6.14414	1.25777e-09	4.9189e-07	-0.254692	0.0414528	-0.210649	0.0443732	cis
rs1860183	OID43475	CCL8	6.14409	1.25816e-09	4.92035e-07	0.243289	0.0395972	0.210648	0.0443725	cis
rs296373	OID44297	SULT2A1	6.14406	1.25843e-09	4.92092e-07	0.569325	0.0926627	0.210647	0.044372	cis
rs296374	OID44297	SULT2A1	6.14406	1.25843e-09	4.92092e-07	0.569325	0.0926627	0.210647	0.044372	cis
rs296375	OID44297	SULT2A1	6.14406	1.25843e-09	4.92092e-07	0.569325	0.0926627	0.210647	0.044372	cis
rs296377	OID44297	SULT2A1	6.14406	1.25843e-09	4.92092e-07	0.569325	0.0926627	0.210647	0.044372	cis
rs2637125	OID44297	SULT2A1	6.14406	1.25843e-09	4.92092e-07	0.569325	0.0926627	0.210647	0.044372	cis
rs58780458	OID44297	SULT2A1	6.14406	1.25843e-09	4.92092e-07	0.569325	0.0926627	0.210647	0.044372	cis
rs182421	OID44297	SULT2A1	6.14406	1.25843e-09	4.92092e-07	0.569325	0.0926627	0.210647	0.044372	cis
rs1017993	OID44297	SULT2A1	6.14406	1.25843e-09	4.92092e-07	0.569325	0.0926627	0.210647	0.044372	cis
rs2972619	OID44297	SULT2A1	6.14406	1.25843e-09	4.92092e-07	0.569325	0.0926627	0.210647	0.044372	cis
rs3796338	OID42708	LRRN1	-6.14401	1.25875e-09	4.92212e-07	-0.17982	0.0292675	-0.210645	0.0443714	cis
chr11_113722610_G_GC	OID44335	TMPRSS5	-6.14392	1.25945e-09	4.9248e-07	-0.148686	0.0242005	-0.210642	0.0443701	cis
rs9274790	OID43805	HLA-DRA	-6.14367	1.2614e-09	4.93225e-07	-0.372446	0.0606227	-0.210634	0.0443666	cis
rs9274853	OID43805	HLA-DRA	-6.14367	1.2614e-09	4.93225e-07	-0.372446	0.0606227	-0.210634	0.0443666	cis
rs9274855	OID43805	HLA-DRA	-6.14367	1.2614e-09	4.93225e-07	-0.372446	0.0606227	-0.210634	0.0443666	cis
rs6567090	OID44493	CCBE1	-6.14366	1.26147e-09	4.93244e-07	-0.140175	0.0228163	-0.210633	0.0443665	cis
rs4333848	OID43565	CRNN	6.14356	1.26221e-09	4.93527e-07	0.314109	0.0511282	0.21063	0.0443651	cis
rs2283118	OID45036	ASAH1	-6.14354	1.26234e-09	4.93574e-07	-0.236541	0.0385023	-0.21063	0.0443649	cis
rs115294862	OID45380	LBP	6.14345	1.26307e-09	4.93853e-07	0.700992	0.114104	0.210627	0.0443636	cis
rs11644622	OID44467	APOBR	-6.14331	1.2641e-09	4.94234e-07	-0.25183	0.0409925	-0.210622	0.0443617	cis
rs11641843	OID44467	APOBR	-6.14331	1.2641e-09	4.94234e-07	-0.25183	0.0409925	-0.210622	0.0443617	cis
rs8044407	OID44467	APOBR	-6.14331	1.2641e-09	4.94234e-07	-0.25183	0.0409925	-0.210622	0.0443617	cis
rs11646140	OID44467	APOBR	-6.14331	1.2641e-09	4.94234e-07	-0.25183	0.0409925	-0.210622	0.0443617	cis
rs7255021	OID45058	CD177	-6.1433	1.26415e-09	4.94241e-07	-0.522948	0.0851249	-0.210622	0.0443616	cis
rs7255373	OID45058	CD177	-6.1433	1.26415e-09	4.94241e-07	-0.522948	0.0851249	-0.210622	0.0443616	cis
rs948462	OID44215	SCN4B	6.14329	1.26429e-09	4.9429e-07	0.19922	0.0324288	0.210621	0.0443613	cis
rs4555304	OID44994	TP53I3	-6.14324	1.26464e-09	4.94423e-07	-0.134766	0.0219373	-0.21062	0.0443607	cis
rs113955165	OID45454	CFHR2	6.14322	1.26481e-09	4.94477e-07	0.546769	0.0890037	0.210619	0.0443604	cis
rs545365351	OID45454	CFHR2	6.14322	1.26481e-09	4.94477e-07	0.546769	0.0890037	0.210619	0.0443604	cis
rs4656324	OID42448	FCGR2B	6.14317	1.26517e-09	4.94611e-07	0.509882	0.0829998	0.210618	0.0443597	cis
rs12987260	OID45158	IL1RL1	6.14313	1.26547e-09	4.94719e-07	0.873023	0.142114	0.210616	0.0443592	cis
rs11465701	OID45158	IL1RL1	6.14313	1.26547e-09	4.94719e-07	0.873023	0.142114	0.210616	0.0443592	cis
rs2250473	OID44927	SFTPD	6.14312	1.26557e-09	4.9472e-07	0.21154	0.0344353	0.210616	0.044359	cis
rs2758561	OID44927	SFTPD	6.14312	1.26557e-09	4.9472e-07	0.21154	0.0344353	0.210616	0.044359	cis
rs2247069	OID44927	SFTPD	6.14312	1.26557e-09	4.9472e-07	0.21154	0.0344353	0.210616	0.044359	cis
rs2258874	OID44927	SFTPD	6.14312	1.26557e-09	4.9472e-07	0.21154	0.0344353	0.210616	0.044359	cis
rs1054053	OID44927	SFTPD	6.14312	1.26557e-09	4.9472e-07	0.21154	0.0344353	0.210616	0.044359	cis
rs2758558	OID44927	SFTPD	6.14312	1.26557e-09	4.9472e-07	0.21154	0.0344353	0.210616	0.044359	cis
rs34928277	OID44327	TLR3	-6.1428	1.26802e-09	4.95672e-07	-0.243642	0.039663	-0.210605	0.0443546	cis
rs35881065	OID44505	CCN2	6.14277	1.26823e-09	4.95749e-07	0.175758	0.0286122	0.210604	0.0443542	cis
rs28640000	OID45203	NPTX2	-6.14276	1.26833e-09	4.95785e-07	-0.170545	0.0277637	-0.210604	0.044354	cis
rs9271602	OID43805	HLA-DRA	-6.14267	1.26895e-09	4.96021e-07	-0.408717	0.0665373	-0.210601	0.0443529	cis
rs200837054	OID45358	FCGR2A	-6.1425	1.27025e-09	4.96522e-07	-0.241598	0.0393322	-0.210596	0.0443506	cis
rs55700078	OID43771	GP2	6.14239	1.27112e-09	4.96857e-07	0.270198	0.043989	0.210592	0.044349	cis
rs420511	OID45036	ASAH1	-6.14226	1.27209e-09	4.97229e-07	-0.300669	0.0489508	-0.210588	0.0443472	cis
rs4924556	OID41432	LTK	-6.14216	1.27287e-09	4.97523e-07	-0.165756	0.0269866	-0.210584	0.0443458	cis
rs28844285	OID41432	LTK	-6.14216	1.27287e-09	4.97523e-07	-0.165756	0.0269866	-0.210584	0.0443458	cis
rs507480	OID45299	ABO	6.14214	1.27306e-09	4.97567e-07	1.03118	0.167886	0.210584	0.0443455	cis
rs7859913	OID45299	ABO	6.14214	1.27306e-09	4.97567e-07	1.03118	0.167886	0.210584	0.0443455	cis
rs143936130	OID45299	ABO	6.14214	1.27306e-09	4.97567e-07	1.03118	0.167886	0.210584	0.0443455	cis
rs62574616	OID45299	ABO	6.14214	1.27306e-09	4.97567e-07	1.03118	0.167886	0.210584	0.0443455	cis
rs62574647	OID45299	ABO	6.14214	1.27306e-09	4.97567e-07	1.03118	0.167886	0.210584	0.0443455	cis
rs6509523	OID44512	CD33	6.14189	1.27499e-09	4.98318e-07	0.32706	0.0532507	0.210575	0.044342	cis
rs148792656	OID44862	PON3	6.1417	1.27643e-09	4.98861e-07	0.376716	0.0613374	0.210569	0.0443394	cis
rs147420673	OID44862	PON3	6.1417	1.27643e-09	4.98861e-07	0.376716	0.0613374	0.210569	0.0443394	cis
rs181634626	OID44862	PON3	6.1417	1.27643e-09	4.98861e-07	0.376716	0.0613374	0.210569	0.0443394	cis
rs12049455	OID45191	MUC1	6.14168	1.27657e-09	4.98912e-07	0.355805	0.0579328	0.210569	0.0443392	cis
rs56374835	OID43387	ASAH2	-6.14165	1.27679e-09	4.98991e-07	-0.207148	0.0337284	-0.210568	0.0443388	cis
rs111255867	OID43229	TPSD1	-6.14153	1.27775e-09	4.99362e-07	-0.530545	0.0863866	-0.210564	0.044337	cis
chr6_31204164_A_ATCTAT	OID42553	HCG22	-6.14152	1.2778e-09	4.99375e-07	-0.79823	0.129973	-0.210563	0.044337	cis
rs883389	OID45071	CHIT1	-6.14143	1.2785e-09	4.99641e-07	-0.604781	0.0984755	-0.21056	0.0443357	cis
rs2669687	OID43387	ASAH2	6.14125	1.27989e-09	5.0018e-07	0.252543	0.0411224	0.210555	0.0443332	cis
rs17622933	OID45413	SOD3	-6.14116	1.28055e-09	5.00433e-07	-0.233566	0.0380328	-0.210552	0.044332	cis
rs78986913	OID44313	TCL1A	6.14111	1.28094e-09	5.0058e-07	0.758669	0.123539	0.21055	0.0443313	cis
rs9363985	OID43335	ADGRB3	-6.14103	1.28154e-09	5.00808e-07	-0.137619	0.0224097	-0.210548	0.0443303	cis
chr6_32605542_CAAAT_C	OID43805	HLA-DRA	-6.14102	1.28168e-09	5.00856e-07	-0.529011	0.0861439	-0.210547	0.04433	cis
rs4505099	OID44215	SCN4B	6.14099	1.2819e-09	5.00921e-07	0.226016	0.0368045	0.210546	0.0443296	cis
rs77566578	OID44233	SERPINI2	-6.14098	1.28196e-09	5.00921e-07	-0.480549	0.0782528	-0.210546	0.0443295	cis
rs6922708	OID45077	CLPS	-6.14097	1.28203e-09	5.00921e-07	-0.272227	0.0443296	-0.210545	0.0443294	cis
rs6922972	OID45077	CLPS	-6.14097	1.28203e-09	5.00921e-07	-0.272227	0.0443296	-0.210545	0.0443294	cis
rs969660	OID45077	CLPS	-6.14097	1.28203e-09	5.00921e-07	-0.272227	0.0443296	-0.210545	0.0443294	cis
rs9470191	OID45077	CLPS	-6.14097	1.28203e-09	5.00921e-07	-0.272227	0.0443296	-0.210545	0.0443294	cis
rs9470192	OID45077	CLPS	-6.14097	1.28203e-09	5.00921e-07	-0.272227	0.0443296	-0.210545	0.0443294	cis
rs9470193	OID45077	CLPS	-6.14097	1.28203e-09	5.00921e-07	-0.272227	0.0443296	-0.210545	0.0443294	cis
rs851049	OID45077	CLPS	-6.14097	1.28203e-09	5.00921e-07	-0.272227	0.0443296	-0.210545	0.0443294	cis
rs851045	OID45077	CLPS	-6.14097	1.28203e-09	5.00921e-07	-0.272227	0.0443296	-0.210545	0.0443294	cis
rs851043	OID45077	CLPS	-6.14097	1.28203e-09	5.00921e-07	-0.272227	0.0443296	-0.210545	0.0443294	cis
rs851040	OID45077	CLPS	-6.14097	1.28203e-09	5.00921e-07	-0.272227	0.0443296	-0.210545	0.0443294	cis
rs539523553	OID43934	LRIG1	6.14097	1.28206e-09	5.00925e-07	0.637682	0.103841	0.210545	0.0443293	cis
rs184733563	OID43934	LRIG1	6.14097	1.28206e-09	5.00925e-07	0.637682	0.103841	0.210545	0.0443293	cis
rs185807518	OID42448	FCGR2B	-6.14072	1.28396e-09	5.01647e-07	-1.06826	0.173963	-0.210537	0.0443259	cis
rs574598632	OID42448	FCGR2B	-6.14072	1.28396e-09	5.01647e-07	-1.06826	0.173963	-0.210537	0.0443259	cis
rs148465895	OID42448	FCGR2B	-6.14072	1.28396e-09	5.01647e-07	-1.06826	0.173963	-0.210537	0.0443259	cis
rs62467341	OID45399	PON1	-6.14071	1.28405e-09	5.01677e-07	-0.189613	0.030878	-0.210537	0.0443258	cis
rs2253249	OID42991	RARRES1	-6.14065	1.28447e-09	5.01829e-07	-0.213832	0.0348223	-0.210535	0.044325	cis
rs1006911	OID42991	RARRES1	-6.14065	1.28447e-09	5.01829e-07	-0.213832	0.0348223	-0.210535	0.044325	cis
rs1562555038	OID45277	THBS2	-6.14057	1.28512e-09	5.02078e-07	-0.208865	0.0340139	-0.210532	0.0443239	cis
rs2571609	OID45223	PILRA	6.14054	1.28538e-09	5.02175e-07	0.196038	0.0319252	0.210531	0.0443234	cis
rs1972305	OID45043	BLMH	6.14047	1.2859e-09	5.0236e-07	0.136675	0.0222581	0.210529	0.0443225	cis
rs35659820	OID45043	BLMH	6.14047	1.2859e-09	5.0236e-07	0.136675	0.0222581	0.210529	0.0443225	cis
rs140701	OID45043	BLMH	6.14047	1.2859e-09	5.0236e-07	0.136675	0.0222581	0.210529	0.0443225	cis
rs200980731	OID44111	PON2	6.14044	1.28612e-09	5.02426e-07	0.309972	0.0504804	0.210528	0.0443221	cis
rs118104413	OID44111	PON2	6.14044	1.28612e-09	5.02426e-07	0.309972	0.0504804	0.210528	0.0443221	cis
rs79980194	OID44111	PON2	6.14044	1.28612e-09	5.02426e-07	0.309972	0.0504804	0.210528	0.0443221	cis
rs72865419	OID44548	CLUL1	6.14035	1.28685e-09	5.02706e-07	0.431936	0.070344	0.210525	0.0443208	cis
rs300750	OID43319	ACP1	6.14032	1.28703e-09	5.02767e-07	0.303108	0.0493636	0.210524	0.0443205	cis
rs300751	OID43319	ACP1	6.14032	1.28703e-09	5.02767e-07	0.303108	0.0493636	0.210524	0.0443205	cis
rs597411	OID44053	OBP2B	6.14031	1.28713e-09	5.02798e-07	0.24201	0.0394133	0.210524	0.0443203	cis
rs34221241	OID44657	FLT4	6.14018	1.28814e-09	5.03188e-07	0.169677	0.0276339	0.21052	0.0443185	cis
rs76097505	OID43551	COL28A1	-6.14018	1.28816e-09	5.03189e-07	-0.654987	0.106672	-0.210519	0.0443184	cis
rs2043063	OID42420	EPHX2	-6.14011	1.28869e-09	5.03372e-07	-0.552232	0.0899384	-0.210517	0.0443175	cis
rs2322584	OID42420	EPHX2	-6.14011	1.28869e-09	5.03372e-07	-0.552232	0.0899384	-0.210517	0.0443175	cis
rs2322583	OID42420	EPHX2	-6.14011	1.28869e-09	5.03372e-07	-0.552232	0.0899384	-0.210517	0.0443175	cis
rs2322580	OID42420	EPHX2	-6.14011	1.28869e-09	5.03372e-07	-0.552232	0.0899384	-0.210517	0.0443175	cis
rs58668514	OID43498	CD70	-6.14009	1.28885e-09	5.03429e-07	-0.205651	0.0334931	-0.210517	0.0443172	cis
rs57354352	OID44928	SGSH	6.13998	1.28969e-09	5.03642e-07	0.283922	0.0462415	0.210513	0.0443157	cis
rs55771954	OID44928	SGSH	6.13998	1.28969e-09	5.03642e-07	0.283922	0.0462415	0.210513	0.0443157	cis
rs61652762	OID44928	SGSH	6.13998	1.28969e-09	5.03642e-07	0.283922	0.0462415	0.210513	0.0443157	cis
rs112904544	OID44928	SGSH	6.13998	1.28969e-09	5.03642e-07	0.283922	0.0462415	0.210513	0.0443157	cis
rs112162356	OID44928	SGSH	6.13998	1.28969e-09	5.03642e-07	0.283922	0.0462415	0.210513	0.0443157	cis
rs79955395	OID44928	SGSH	6.13998	1.28969e-09	5.03642e-07	0.283922	0.0462415	0.210513	0.0443157	cis
rs28399176	OID44928	SGSH	6.13998	1.28969e-09	5.03642e-07	0.283922	0.0462415	0.210513	0.0443157	cis
rs113663671	OID44928	SGSH	6.13998	1.28969e-09	5.03642e-07	0.283922	0.0462415	0.210513	0.0443157	cis
rs112946019	OID44928	SGSH	6.13998	1.28969e-09	5.03642e-07	0.283922	0.0462415	0.210513	0.0443157	cis
rs113910333	OID44928	SGSH	6.13998	1.28969e-09	5.03642e-07	0.283922	0.0462415	0.210513	0.0443157	cis
rs150717202	OID44928	SGSH	6.13998	1.28969e-09	5.03642e-07	0.283922	0.0462415	0.210513	0.0443157	cis
rs139045963	OID44928	SGSH	6.13998	1.28969e-09	5.03642e-07	0.283922	0.0462415	0.210513	0.0443157	cis
rs149471783	OID44928	SGSH	6.13998	1.28969e-09	5.03642e-07	0.283922	0.0462415	0.210513	0.0443157	cis
rs143964416	OID44928	SGSH	6.13998	1.28969e-09	5.03642e-07	0.283922	0.0462415	0.210513	0.0443157	cis
rs140050695	OID44928	SGSH	6.13998	1.28969e-09	5.03642e-07	0.283922	0.0462415	0.210513	0.0443157	cis
rs76217541	OID44928	SGSH	6.13998	1.28969e-09	5.03642e-07	0.283922	0.0462415	0.210513	0.0443157	cis
rs112115246	OID44928	SGSH	6.13998	1.28969e-09	5.03642e-07	0.283922	0.0462415	0.210513	0.0443157	cis
rs58412367	OID44928	SGSH	6.13998	1.28969e-09	5.03642e-07	0.283922	0.0462415	0.210513	0.0443157	cis
rs78273915	OID44928	SGSH	6.13998	1.28969e-09	5.03642e-07	0.283922	0.0462415	0.210513	0.0443157	cis
rs11871932	OID44928	SGSH	6.13998	1.28969e-09	5.03642e-07	0.283922	0.0462415	0.210513	0.0443157	cis
rs2251674	OID44179	RET	-6.13972	1.29174e-09	5.04431e-07	-0.0945794	0.0154045	-0.210504	0.0443121	cis
rs1864402	OID44179	RET	-6.13972	1.29174e-09	5.04431e-07	-0.0945794	0.0154045	-0.210504	0.0443121	cis
rs1775158	OID44858	PM20D1	6.13965	1.29223e-09	5.04616e-07	0.578259	0.0941843	0.210502	0.0443112	cis
rs148223703	OID45472	ITIH4	6.13957	1.29288e-09	5.04863e-07	0.305351	0.0497349	0.2105	0.0443101	cis
rs12470621	OID44718	IL1R2	-6.13937	1.29446e-09	5.05451e-07	-0.0760642	0.0123896	-0.210493	0.0443073	cis
rs12471529	OID44718	IL1R2	-6.13937	1.29446e-09	5.05451e-07	-0.0760642	0.0123896	-0.210493	0.0443073	cis
rs11693537	OID44718	IL1R2	-6.13937	1.29446e-09	5.05451e-07	-0.0760642	0.0123896	-0.210493	0.0443073	cis
rs10865048	OID44718	IL1R2	-6.13937	1.29446e-09	5.05451e-07	-0.0760642	0.0123896	-0.210493	0.0443073	cis
rs34550701	OID44718	IL1R2	-6.13937	1.29446e-09	5.05451e-07	-0.0760642	0.0123896	-0.210493	0.0443073	cis
rs4739266	OID43747	GFRA2	-6.13922	1.29558e-09	5.05883e-07	-0.0869261	0.0141591	-0.210488	0.0443053	cis
rs1144393	OID45187	MMP3	6.13913	1.29628e-09	5.0615e-07	0.215163	0.0350478	0.210485	0.044304	cis
rs149410788	OID43479	CD101	6.13908	1.29672e-09	5.06317e-07	0.598745	0.0975301	0.210483	0.0443033	cis
rs180792609	OID45368	GSR	6.13905	1.29693e-09	5.06344e-07	0.25595	0.0416921	0.210482	0.0443029	cis
rs9271408	OID43805	HLA-DRA	-6.13892	1.29791e-09	5.06344e-07	-0.413857	0.0674152	-0.210478	0.0443012	cis
rs9271409	OID43805	HLA-DRA	-6.13892	1.29791e-09	5.06344e-07	-0.413857	0.0674152	-0.210478	0.0443012	cis
rs9271411	OID43805	HLA-DRA	-6.13892	1.29791e-09	5.06344e-07	-0.413857	0.0674152	-0.210478	0.0443012	cis
rs9271416	OID43805	HLA-DRA	-6.13892	1.29791e-09	5.06344e-07	-0.413857	0.0674152	-0.210478	0.0443012	cis
rs9271426	OID43805	HLA-DRA	-6.13892	1.29791e-09	5.06344e-07	-0.413857	0.0674152	-0.210478	0.0443012	cis
rs9271430	OID43805	HLA-DRA	-6.13892	1.29791e-09	5.06344e-07	-0.413857	0.0674152	-0.210478	0.0443012	cis
rs9271432	OID43805	HLA-DRA	-6.13892	1.29791e-09	5.06344e-07	-0.413857	0.0674152	-0.210478	0.0443012	cis
rs9271433	OID43805	HLA-DRA	-6.13892	1.29791e-09	5.06344e-07	-0.413857	0.0674152	-0.210478	0.0443012	cis
rs9271438	OID43805	HLA-DRA	-6.13892	1.29791e-09	5.06344e-07	-0.413857	0.0674152	-0.210478	0.0443012	cis
rs9271469	OID43805	HLA-DRA	-6.13892	1.29791e-09	5.06344e-07	-0.413857	0.0674152	-0.210478	0.0443012	cis
rs9271470	OID43805	HLA-DRA	-6.13892	1.29791e-09	5.06344e-07	-0.413857	0.0674152	-0.210478	0.0443012	cis
rs9271472	OID43805	HLA-DRA	-6.13892	1.29791e-09	5.06344e-07	-0.413857	0.0674152	-0.210478	0.0443012	cis
rs9271474	OID43805	HLA-DRA	-6.13892	1.29791e-09	5.06344e-07	-0.413857	0.0674152	-0.210478	0.0443012	cis
rs9271480	OID43805	HLA-DRA	-6.13892	1.29791e-09	5.06344e-07	-0.413857	0.0674152	-0.210478	0.0443012	cis
rs9271485	OID43805	HLA-DRA	-6.13892	1.29791e-09	5.06344e-07	-0.413857	0.0674152	-0.210478	0.0443012	cis
rs9281953	OID43805	HLA-DRA	-6.13892	1.29791e-09	5.06344e-07	-0.413857	0.0674152	-0.210478	0.0443012	cis
rs9271486	OID43805	HLA-DRA	-6.13892	1.29791e-09	5.06344e-07	-0.413857	0.0674152	-0.210478	0.0443012	cis
rs9271488	OID43805	HLA-DRA	-6.13892	1.29791e-09	5.06344e-07	-0.413857	0.0674152	-0.210478	0.0443012	cis
rs9271511	OID43805	HLA-DRA	-6.13892	1.29791e-09	5.06344e-07	-0.413857	0.0674152	-0.210478	0.0443012	cis
rs9271516	OID43805	HLA-DRA	-6.13892	1.29791e-09	5.06344e-07	-0.413857	0.0674152	-0.210478	0.0443012	cis
rs150701685	OID43805	HLA-DRA	-6.13892	1.29791e-09	5.06344e-07	-0.413857	0.0674152	-0.210478	0.0443012	cis
rs9271517	OID43805	HLA-DRA	-6.13892	1.29791e-09	5.06344e-07	-0.413857	0.0674152	-0.210478	0.0443012	cis
rs9271519	OID43805	HLA-DRA	-6.13892	1.29791e-09	5.06344e-07	-0.413857	0.0674152	-0.210478	0.0443012	cis
rs9271520	OID43805	HLA-DRA	-6.13892	1.29791e-09	5.06344e-07	-0.413857	0.0674152	-0.210478	0.0443012	cis
rs9271532	OID43805	HLA-DRA	-6.13892	1.29791e-09	5.06344e-07	-0.413857	0.0674152	-0.210478	0.0443012	cis
rs9271540	OID43805	HLA-DRA	-6.13892	1.29791e-09	5.06344e-07	-0.413857	0.0674152	-0.210478	0.0443012	cis
rs142266382	OID43805	HLA-DRA	-6.13892	1.29791e-09	5.06344e-07	-0.413857	0.0674152	-0.210478	0.0443012	cis
rs9271542	OID43805	HLA-DRA	-6.13892	1.29791e-09	5.06344e-07	-0.413857	0.0674152	-0.210478	0.0443012	cis
rs9271544	OID43805	HLA-DRA	-6.13892	1.29791e-09	5.06344e-07	-0.413857	0.0674152	-0.210478	0.0443012	cis
rs9271549	OID43805	HLA-DRA	-6.13892	1.29791e-09	5.06344e-07	-0.413857	0.0674152	-0.210478	0.0443012	cis
rs879265734	OID43805	HLA-DRA	-6.13892	1.29791e-09	5.06344e-07	-0.413857	0.0674152	-0.210478	0.0443012	cis
rs747799463	OID43805	HLA-DRA	-6.13892	1.29791e-09	5.06344e-07	-0.413857	0.0674152	-0.210478	0.0443012	cis
rs9271560	OID43805	HLA-DRA	-6.13892	1.29791e-09	5.06344e-07	-0.413857	0.0674152	-0.210478	0.0443012	cis
rs9271561	OID43805	HLA-DRA	-6.13892	1.29791e-09	5.06344e-07	-0.413857	0.0674152	-0.210478	0.0443012	cis
rs9271563	OID43805	HLA-DRA	-6.13892	1.29791e-09	5.06344e-07	-0.413857	0.0674152	-0.210478	0.0443012	cis
rs9271564	OID43805	HLA-DRA	-6.13892	1.29791e-09	5.06344e-07	-0.413857	0.0674152	-0.210478	0.0443012	cis
rs9271565	OID43805	HLA-DRA	-6.13892	1.29791e-09	5.06344e-07	-0.413857	0.0674152	-0.210478	0.0443012	cis
rs9271568	OID43805	HLA-DRA	-6.13892	1.29791e-09	5.06344e-07	-0.413857	0.0674152	-0.210478	0.0443012	cis
rs9271571	OID43805	HLA-DRA	-6.13892	1.29791e-09	5.06344e-07	-0.413857	0.0674152	-0.210478	0.0443012	cis
rs9271574	OID43805	HLA-DRA	-6.13892	1.29791e-09	5.06344e-07	-0.413857	0.0674152	-0.210478	0.0443012	cis
chr6_32622823_AT_A	OID43805	HLA-DRA	-6.13892	1.29791e-09	5.06344e-07	-0.413857	0.0674152	-0.210478	0.0443012	cis
rs570194309	OID43805	HLA-DRA	-6.13892	1.29791e-09	5.06344e-07	-0.413857	0.0674152	-0.210478	0.0443012	cis
rs9271576	OID43805	HLA-DRA	-6.13892	1.29791e-09	5.06344e-07	-0.413857	0.0674152	-0.210478	0.0443012	cis
rs9271582	OID43805	HLA-DRA	-6.13892	1.29791e-09	5.06344e-07	-0.413857	0.0674152	-0.210478	0.0443012	cis
rs9271583	OID43805	HLA-DRA	-6.13892	1.29791e-09	5.06344e-07	-0.413857	0.0674152	-0.210478	0.0443012	cis
rs9271584	OID43805	HLA-DRA	-6.13892	1.29791e-09	5.06344e-07	-0.413857	0.0674152	-0.210478	0.0443012	cis
rs9271585	OID43805	HLA-DRA	-6.13892	1.29791e-09	5.06344e-07	-0.413857	0.0674152	-0.210478	0.0443012	cis
rs9271589	OID43805	HLA-DRA	-6.13892	1.29791e-09	5.06344e-07	-0.413857	0.0674152	-0.210478	0.0443012	cis
rs9271592	OID43805	HLA-DRA	-6.13892	1.29791e-09	5.06344e-07	-0.413857	0.0674152	-0.210478	0.0443012	cis
rs9271595	OID43805	HLA-DRA	-6.13892	1.29791e-09	5.06344e-07	-0.413857	0.0674152	-0.210478	0.0443012	cis
rs9271596	OID43805	HLA-DRA	-6.13892	1.29791e-09	5.06344e-07	-0.413857	0.0674152	-0.210478	0.0443012	cis
rs9271604	OID43805	HLA-DRA	-6.13892	1.29791e-09	5.06344e-07	-0.413857	0.0674152	-0.210478	0.0443012	cis
rs9271605	OID43805	HLA-DRA	-6.13892	1.29791e-09	5.06344e-07	-0.413857	0.0674152	-0.210478	0.0443012	cis
rs9271607	OID43805	HLA-DRA	-6.13892	1.29791e-09	5.06344e-07	-0.413857	0.0674152	-0.210478	0.0443012	cis
rs9271609	OID43805	HLA-DRA	-6.13892	1.29791e-09	5.06344e-07	-0.413857	0.0674152	-0.210478	0.0443012	cis
rs41315758	OID43805	HLA-DRA	-6.13892	1.29791e-09	5.06344e-07	-0.413857	0.0674152	-0.210478	0.0443012	cis
rs9271624	OID43805	HLA-DRA	-6.13892	1.29791e-09	5.06344e-07	-0.413857	0.0674152	-0.210478	0.0443012	cis
rs9271628	OID43805	HLA-DRA	-6.13892	1.29791e-09	5.06344e-07	-0.413857	0.0674152	-0.210478	0.0443012	cis
rs9271637	OID43805	HLA-DRA	-6.13892	1.29791e-09	5.06344e-07	-0.413857	0.0674152	-0.210478	0.0443012	cis
rs9271643	OID43805	HLA-DRA	-6.13892	1.29791e-09	5.06344e-07	-0.413857	0.0674152	-0.210478	0.0443012	cis
rs9271674	OID43805	HLA-DRA	-6.13892	1.29791e-09	5.06344e-07	-0.413857	0.0674152	-0.210478	0.0443012	cis
rs9271675	OID43805	HLA-DRA	-6.13892	1.29791e-09	5.06344e-07	-0.413857	0.0674152	-0.210478	0.0443012	cis
rs9271676	OID43805	HLA-DRA	-6.13892	1.29791e-09	5.06344e-07	-0.413857	0.0674152	-0.210478	0.0443012	cis
rs9271685	OID43805	HLA-DRA	-6.13892	1.29791e-09	5.06344e-07	-0.413857	0.0674152	-0.210478	0.0443012	cis
rs9271693	OID43805	HLA-DRA	-6.13892	1.29791e-09	5.06344e-07	-0.413857	0.0674152	-0.210478	0.0443012	cis
chr6_32626411_A_T	OID43805	HLA-DRA	-6.13892	1.29791e-09	5.06344e-07	-0.413857	0.0674152	-0.210478	0.0443012	cis
rs9271773	OID43805	HLA-DRA	-6.13892	1.29791e-09	5.06344e-07	-0.413857	0.0674152	-0.210478	0.0443012	cis
rs9271776	OID43805	HLA-DRA	-6.13892	1.29791e-09	5.06344e-07	-0.413857	0.0674152	-0.210478	0.0443012	cis
rs72412833	OID43805	HLA-DRA	-6.13892	1.29791e-09	5.06344e-07	-0.413857	0.0674152	-0.210478	0.0443012	cis
rs3104389	OID43805	HLA-DRA	-6.13892	1.29791e-09	5.06344e-07	-0.413857	0.0674152	-0.210478	0.0443012	cis
rs2133035	OID43805	HLA-DRA	-6.13892	1.29791e-09	5.06344e-07	-0.413857	0.0674152	-0.210478	0.0443012	cis
rs35828368	OID43805	HLA-DRA	-6.13892	1.29791e-09	5.06344e-07	-0.413857	0.0674152	-0.210478	0.0443012	cis
rs9272025	OID43805	HLA-DRA	-6.13892	1.29791e-09	5.06344e-07	-0.413857	0.0674152	-0.210478	0.0443012	cis
rs1127313	OID45376	IL6R	-6.13891	1.29798e-09	5.06362e-07	-0.122296	0.0199214	-0.210478	0.044301	cis
rs1127311	OID45376	IL6R	-6.13891	1.29798e-09	5.06362e-07	-0.122296	0.0199214	-0.210478	0.044301	cis
rs35001140	OID44502	CCL24	6.13888	1.29825e-09	5.06459e-07	0.585465	0.09537	0.210477	0.0443006	cis
rs12595689	OID40778	AKAP13	-6.13884	1.29856e-09	5.06576e-07	-0.453806	0.0739237	-0.210476	0.0443	cis
rs12110962	OID44505	CCN2	6.13884	1.2986e-09	5.06584e-07	0.196188	0.0319585	0.210476	0.0442999	cis
rs7747402	OID45432	VNN1	-6.13873	1.29944e-09	5.06907e-07	-0.269124	0.0438404	-0.210472	0.0442985	cis
rs2119661755	OID43540	CLMP	-6.13867	1.29992e-09	5.07081e-07	-0.136222	0.0221908	-0.21047	0.0442976	cis
rs2119661784	OID43540	CLMP	-6.13867	1.29992e-09	5.07081e-07	-0.136222	0.0221908	-0.21047	0.0442976	cis
rs62154970	OID42609	IL1RL2	6.13866	1.29997e-09	5.07088e-07	0.252216	0.0410865	0.21047	0.0442975	cis
rs62154973	OID42609	IL1RL2	6.13866	1.29997e-09	5.07088e-07	0.252216	0.0410865	0.21047	0.0442975	cis
rs13175765	OID44680	GHR	6.13846	1.30155e-09	5.07694e-07	0.1972	0.0321253	0.210463	0.0442947	cis
rs13163126	OID44680	GHR	6.13846	1.30155e-09	5.07694e-07	0.1972	0.0321253	0.210463	0.0442947	cis
rs7607548	OID44718	IL1R2	6.1384	1.30203e-09	5.07877e-07	0.0753168	0.0122698	0.210461	0.0442939	cis
rs62234589	OID44982	TIMP3	-6.1383	1.30282e-09	5.0818e-07	-0.865468	0.140995	-0.210458	0.0442925	cis
rs2961046	OID45144	HSPB1	6.13822	1.30345e-09	5.08393e-07	0.280533	0.0457028	0.210455	0.0442914	cis
chr7_76308257_T_TG	OID45144	HSPB1	6.13822	1.30345e-09	5.08393e-07	0.280533	0.0457028	0.210455	0.0442914	cis
rs2908196	OID45144	HSPB1	6.13822	1.30345e-09	5.08393e-07	0.280533	0.0457028	0.210455	0.0442914	cis
rs2961045	OID45144	HSPB1	6.13822	1.30345e-09	5.08393e-07	0.280533	0.0457028	0.210455	0.0442914	cis
rs2961044	OID45144	HSPB1	6.13822	1.30345e-09	5.08393e-07	0.280533	0.0457028	0.210455	0.0442914	cis
rs148341329	OID43630	DPEP1	-6.13808	1.3045e-09	5.08798e-07	-0.284566	0.0463608	-0.210451	0.0442895	cis
rs4664285	OID44337	TNFAIP6	6.13799	1.30521e-09	5.09065e-07	0.23276	0.0379213	0.210448	0.0442883	cis
rs4665069	OID44337	TNFAIP6	6.13799	1.30521e-09	5.09065e-07	0.23276	0.0379213	0.210448	0.0442883	cis
rs12210988	OID45077	CLPS	-6.13793	1.30567e-09	5.09236e-07	-0.32017	0.0521625	-0.210446	0.0442875	cis
rs3757594	OID44502	CCL24	6.13769	1.3076e-09	5.09985e-07	0.316741	0.0516059	0.210438	0.0442841	cis
rs2074623	OID45481	PGLYRP2	-6.13768	1.30769e-09	5.10013e-07	-0.231691	0.0377489	-0.210437	0.0442839	cis
rs116947969	OID43489	CD300LF	6.13752	1.3089e-09	5.1048e-07	1.2162	0.198158	0.210432	0.0442818	cis
rs141805635	OID45368	GSR	6.13747	1.3093e-09	5.10627e-07	0.260328	0.0424162	0.210431	0.0442811	cis
rs13250295	OID43477	CCN4	-6.13747	1.30931e-09	5.10627e-07	-0.190199	0.0309898	-0.210431	0.0442811	cis
rs10801539	OID45462	F13B	6.13743	1.30966e-09	5.10758e-07	0.131543	0.021433	0.210429	0.0442805	cis
rs4665637	OID44994	TP53I3	-6.13741	1.3098e-09	5.10804e-07	-0.137229	0.0223595	-0.210429	0.0442802	cis
rs3770102	OID43449	CAPG	6.13739	1.30991e-09	5.10836e-07	0.26436	0.0430737	0.210428	0.0442801	cis
rs11682055	OID43449	CAPG	6.13739	1.30991e-09	5.10836e-07	0.26436	0.0430737	0.210428	0.0442801	cis
rs12146288	OID43387	ASAH2	-6.13728	1.3108e-09	5.11172e-07	-0.19073	0.0310772	-0.210425	0.0442785	cis
rs7898545	OID43387	ASAH2	-6.13728	1.3108e-09	5.11172e-07	-0.19073	0.0310772	-0.210425	0.0442785	cis
rs74522193	OID43374	APIP	-6.13724	1.31109e-09	5.1128e-07	-0.6902	0.112461	-0.210423	0.044278	cis
rs114585596	OID44169	RBKS	6.13707	1.31244e-09	5.11792e-07	0.465844	0.0759065	0.210418	0.0442756	cis
rs55712131	OID42758	MILR1	6.13707	1.31245e-09	5.11792e-07	0.228462	0.0372265	0.210418	0.0442756	cis
rs11079543	OID42758	MILR1	6.13707	1.31245e-09	5.11792e-07	0.228462	0.0372265	0.210418	0.0442756	cis
rs142675170	OID43720	FLRT2	6.13706	1.31258e-09	5.11836e-07	0.56442	0.0919692	0.210417	0.0442754	cis
rs6791220	OID42787	MUC20	6.13696	1.31333e-09	5.12125e-07	0.363366	0.0592095	0.210414	0.0442741	cis
rs201351383	OID42640	ITGB6	-6.13695	1.31338e-09	5.12138e-07	-0.137969	0.0224817	-0.210414	0.044274	cis
rs3794808	OID45043	BLMH	6.13693	1.31353e-09	5.12191e-07	0.13717	0.0223515	0.210413	0.0442737	cis
rs141599834	OID42623	IL34	6.13693	1.3136e-09	5.12211e-07	0.531233	0.0865634	0.210413	0.0442736	cis
rs2290405	OID43831	IDUA	-6.13689	1.31385e-09	5.123e-07	-0.20958	0.0341508	-0.210412	0.0442732	cis
rs80350992	OID45097	CTRB1	6.13689	1.31386e-09	5.123e-07	0.276345	0.0450301	0.210412	0.0442731	cis
rs78844686	OID44899	RNASE3	6.13683	1.31436e-09	5.1246e-07	1.80442	0.294032	0.21041	0.0442723	cis
rs116951908	OID44899	RNASE3	6.13683	1.31436e-09	5.1246e-07	1.80442	0.294032	0.21041	0.0442723	cis
rs143181084	OID44899	RNASE3	6.13683	1.31436e-09	5.1246e-07	1.80442	0.294032	0.21041	0.0442723	cis
rs871406	OID44899	RNASE3	6.13683	1.31436e-09	5.1246e-07	1.80442	0.294032	0.21041	0.0442723	cis
rs76789655	OID44899	RNASE3	6.13683	1.31436e-09	5.1246e-07	1.80442	0.294032	0.21041	0.0442723	cis
rs117447078	OID44899	RNASE3	6.13683	1.31436e-09	5.1246e-07	1.80442	0.294032	0.21041	0.0442723	cis
rs62354174	OID45160	IL7R	6.13681	1.3145e-09	5.12509e-07	0.217979	0.0355199	0.210409	0.044272	cis
rs115247800	OID43643	DXO	6.13665	1.31581e-09	5.13006e-07	0.463029	0.0754532	0.210404	0.0442697	cis
rs138255252	OID43643	DXO	6.13665	1.31581e-09	5.13006e-07	0.463029	0.0754532	0.210404	0.0442697	cis
rs6868847	OID44680	GHR	-6.13659	1.31623e-09	5.13022e-07	-0.182173	0.0296863	-0.210402	0.044269	cis
rs4242100	OID44680	GHR	-6.13659	1.31623e-09	5.13022e-07	-0.182173	0.0296863	-0.210402	0.044269	cis
rs4242101	OID44680	GHR	-6.13659	1.31623e-09	5.13022e-07	-0.182173	0.0296863	-0.210402	0.044269	cis
rs9292851	OID44680	GHR	-6.13659	1.31623e-09	5.13022e-07	-0.182173	0.0296863	-0.210402	0.044269	cis
rs4866836	OID44680	GHR	-6.13659	1.31623e-09	5.13022e-07	-0.182173	0.0296863	-0.210402	0.044269	cis
rs4866753	OID44680	GHR	-6.13659	1.31623e-09	5.13022e-07	-0.182173	0.0296863	-0.210402	0.044269	cis
rs4597978	OID44680	GHR	-6.13659	1.31623e-09	5.13022e-07	-0.182173	0.0296863	-0.210402	0.044269	cis
rs4279347	OID44680	GHR	-6.13659	1.31623e-09	5.13022e-07	-0.182173	0.0296863	-0.210402	0.044269	cis
rs10059251	OID44680	GHR	-6.13659	1.31623e-09	5.13022e-07	-0.182173	0.0296863	-0.210402	0.044269	cis
rs5026781	OID44680	GHR	-6.13659	1.31623e-09	5.13022e-07	-0.182173	0.0296863	-0.210402	0.044269	cis
rs1396767	OID44680	GHR	-6.13659	1.31623e-09	5.13022e-07	-0.182173	0.0296863	-0.210402	0.044269	cis
rs35571380	OID44680	GHR	-6.13659	1.31623e-09	5.13022e-07	-0.182173	0.0296863	-0.210402	0.044269	cis
rs4482914	OID44680	GHR	-6.13659	1.31623e-09	5.13022e-07	-0.182173	0.0296863	-0.210402	0.044269	cis
rs2395969	OID44680	GHR	-6.13659	1.31623e-09	5.13022e-07	-0.182173	0.0296863	-0.210402	0.044269	cis
rs1396770	OID44680	GHR	-6.13659	1.31623e-09	5.13022e-07	-0.182173	0.0296863	-0.210402	0.044269	cis
rs1396771	OID44680	GHR	-6.13659	1.31623e-09	5.13022e-07	-0.182173	0.0296863	-0.210402	0.044269	cis
rs1605850	OID44680	GHR	-6.13659	1.31623e-09	5.13022e-07	-0.182173	0.0296863	-0.210402	0.044269	cis
rs1588333	OID44680	GHR	-6.13659	1.31623e-09	5.13022e-07	-0.182173	0.0296863	-0.210402	0.044269	cis
rs2395968	OID44680	GHR	-6.13659	1.31623e-09	5.13022e-07	-0.182173	0.0296863	-0.210402	0.044269	cis
rs4866937	OID44680	GHR	-6.13659	1.31623e-09	5.13022e-07	-0.182173	0.0296863	-0.210402	0.044269	cis
rs1118431	OID44680	GHR	-6.13659	1.31623e-09	5.13022e-07	-0.182173	0.0296863	-0.210402	0.044269	cis
rs10941574	OID44680	GHR	-6.13659	1.31623e-09	5.13022e-07	-0.182173	0.0296863	-0.210402	0.044269	cis
rs10755267	OID44680	GHR	-6.13659	1.31623e-09	5.13022e-07	-0.182173	0.0296863	-0.210402	0.044269	cis
rs7726400	OID44680	GHR	-6.13659	1.31623e-09	5.13022e-07	-0.182173	0.0296863	-0.210402	0.044269	cis
rs4866850	OID44680	GHR	-6.13659	1.31623e-09	5.13022e-07	-0.182173	0.0296863	-0.210402	0.044269	cis
rs11650393	OID44393	VMO1	-6.1365	1.317e-09	5.13288e-07	-0.410054	0.0668221	-0.210399	0.0442677	cis
rs3855857	OID44393	VMO1	-6.1365	1.317e-09	5.13288e-07	-0.410054	0.0668221	-0.210399	0.0442677	cis
rs3930861	OID44393	VMO1	-6.1365	1.317e-09	5.13288e-07	-0.410054	0.0668221	-0.210399	0.0442677	cis
rs6502845	OID44393	VMO1	-6.1365	1.317e-09	5.13288e-07	-0.410054	0.0668221	-0.210399	0.0442677	cis
rs4790746	OID44393	VMO1	-6.1365	1.317e-09	5.13288e-07	-0.410054	0.0668221	-0.210399	0.0442677	cis
rs2071457	OID44393	VMO1	-6.1365	1.317e-09	5.13288e-07	-0.410054	0.0668221	-0.210399	0.0442677	cis
rs2302519	OID45155	IL17RA	6.13644	1.31747e-09	5.13465e-07	0.176203	0.0287142	0.210397	0.0442668	cis
rs10801601	OID45333	CFHR5	6.13641	1.31766e-09	5.13526e-07	0.158052	0.0257564	0.210396	0.0442665	cis
rs1337170	OID45333	CFHR5	6.13641	1.31766e-09	5.13526e-07	0.158052	0.0257564	0.210396	0.0442665	cis
rs3097795	OID45133	GM2A	6.13635	1.31819e-09	5.13725e-07	0.150167	0.0244717	0.210394	0.0442656	cis
rs750787	OID45356	F7	-6.13632	1.31837e-09	5.13779e-07	-0.23296	0.0379642	-0.210393	0.0442653	cis
rs2873281	OID45356	F7	6.13632	1.31837e-09	5.13779e-07	0.23296	0.0379642	0.210393	0.0442653	cis
rs9324220	OID45356	F7	6.13632	1.31837e-09	5.13779e-07	0.23296	0.0379642	0.210393	0.0442653	cis
rs4151692	OID44079	PCDHB15	-6.13621	1.31928e-09	5.14007e-07	-0.242262	0.0394807	-0.210389	0.0442637	cis
rs17844444	OID44079	PCDHB15	-6.13621	1.31928e-09	5.14007e-07	-0.242262	0.0394807	-0.210389	0.0442637	cis
rs112866493	OID44079	PCDHB15	-6.13621	1.31928e-09	5.14007e-07	-0.242262	0.0394807	-0.210389	0.0442637	cis
rs61537192	OID44079	PCDHB15	-6.13621	1.31928e-09	5.14007e-07	-0.242262	0.0394807	-0.210389	0.0442637	cis
rs73271769	OID44079	PCDHB15	-6.13621	1.31928e-09	5.14007e-07	-0.242262	0.0394807	-0.210389	0.0442637	cis
rs73271773	OID44079	PCDHB15	-6.13621	1.31928e-09	5.14007e-07	-0.242262	0.0394807	-0.210389	0.0442637	cis
rs58906794	OID44079	PCDHB15	-6.13621	1.31928e-09	5.14007e-07	-0.242262	0.0394807	-0.210389	0.0442637	cis
rs57645129	OID44079	PCDHB15	-6.13621	1.31928e-09	5.14007e-07	-0.242262	0.0394807	-0.210389	0.0442637	cis
chr5_141166417_G_GT	OID44079	PCDHB15	-6.13621	1.31928e-09	5.14007e-07	-0.242262	0.0394807	-0.210389	0.0442637	cis
rs10477144	OID44079	PCDHB15	-6.13621	1.31928e-09	5.14007e-07	-0.242262	0.0394807	-0.210389	0.0442637	cis
rs34513809	OID44079	PCDHB15	-6.13621	1.31928e-09	5.14007e-07	-0.242262	0.0394807	-0.210389	0.0442637	cis
rs6869960	OID44079	PCDHB15	-6.13621	1.31928e-09	5.14007e-07	-0.242262	0.0394807	-0.210389	0.0442637	cis
rs17096945	OID44079	PCDHB15	-6.13621	1.31928e-09	5.14007e-07	-0.242262	0.0394807	-0.210389	0.0442637	cis
rs3733695	OID44079	PCDHB15	-6.13621	1.31928e-09	5.14007e-07	-0.242262	0.0394807	-0.210389	0.0442637	cis
rs17844455	OID44079	PCDHB15	-6.13621	1.31928e-09	5.14007e-07	-0.242262	0.0394807	-0.210389	0.0442637	cis
rs17844456	OID44079	PCDHB15	-6.13621	1.31928e-09	5.14007e-07	-0.242262	0.0394807	-0.210389	0.0442637	cis
rs17096950	OID44079	PCDHB15	-6.13621	1.31928e-09	5.14007e-07	-0.242262	0.0394807	-0.210389	0.0442637	cis
rs202152706	OID44079	PCDHB15	-6.13621	1.31928e-09	5.14007e-07	-0.242262	0.0394807	-0.210389	0.0442637	cis
rs3733694	OID44079	PCDHB15	-6.13621	1.31928e-09	5.14007e-07	-0.242262	0.0394807	-0.210389	0.0442637	cis
rs17844507	OID44079	PCDHB15	-6.13621	1.31928e-09	5.14007e-07	-0.242262	0.0394807	-0.210389	0.0442637	cis
rs17096961	OID44079	PCDHB15	-6.13621	1.31928e-09	5.14007e-07	-0.242262	0.0394807	-0.210389	0.0442637	cis
rs370797683	OID42883	PBLD	-6.13596	1.32126e-09	5.14773e-07	-0.271458	0.0442405	-0.210381	0.0442603	cis
rs34260721	OID45159	IL2RA	-6.13592	1.32156e-09	5.14884e-07	-0.173706	0.0283097	-0.21038	0.0442597	cis
rs2286821	OID44502	CCL24	6.13588	1.32188e-09	5.14998e-07	0.307122	0.0500534	0.210379	0.0442592	cis
rs4732514	OID44502	CCL24	6.13588	1.32188e-09	5.14998e-07	0.307122	0.0500534	0.210379	0.0442592	cis
rs71355170	OID43898	KLK15	6.13581	1.32241e-09	5.15198e-07	0.435031	0.0709003	0.210377	0.0442583	cis
rs9646291	OID45429	VASN	6.13563	1.32389e-09	5.15767e-07	0.326029	0.0531371	0.21037	0.0442557	cis
rs6905366	OID43564	CRISP2	-6.13539	1.32582e-09	5.16513e-07	-0.197706	0.0322239	-0.210362	0.0442524	cis
rs9272008	OID43805	HLA-DRA	6.13528	1.32665e-09	5.16826e-07	0.371238	0.0605087	0.210359	0.0442509	cis
rs9272009	OID43805	HLA-DRA	6.13528	1.32665e-09	5.16826e-07	0.371238	0.0605087	0.210359	0.0442509	cis
chr1_120341962_AAGG_GAGG	OID45199	NOTCH2	-6.13524	1.32697e-09	5.16878e-07	-0.343444	0.0559789	-0.210358	0.0442504	cis
rs28714280	OID45299	ABO	6.1352	1.32731e-09	5.16878e-07	0.780228	0.127172	0.210356	0.0442498	cis
rs73362675	OID44132	PSCA	-6.13518	1.32749e-09	5.16878e-07	-2.13166	0.347449	-0.210356	0.0442495	cis
rs79405599	OID44132	PSCA	-6.13518	1.32749e-09	5.16878e-07	-2.13166	0.347449	-0.210356	0.0442495	cis
rs117258281	OID44132	PSCA	-6.13518	1.32749e-09	5.16878e-07	-2.13166	0.347449	-0.210356	0.0442495	cis
rs201443899	OID44132	PSCA	-6.13518	1.32749e-09	5.16878e-07	-2.13166	0.347449	-0.210356	0.0442495	cis
rs117544415	OID44132	PSCA	-6.13518	1.32749e-09	5.16878e-07	-2.13166	0.347449	-0.210356	0.0442495	cis
rs146746060	OID44132	PSCA	-6.13518	1.32749e-09	5.16878e-07	-2.13166	0.347449	-0.210356	0.0442495	cis
rs118062911	OID44132	PSCA	-6.13518	1.32749e-09	5.16878e-07	-2.13166	0.347449	-0.210356	0.0442495	cis
rs117596405	OID44132	PSCA	-6.13518	1.32749e-09	5.16878e-07	-2.13166	0.347449	-0.210356	0.0442495	cis
rs77631252	OID44132	PSCA	-6.13518	1.32749e-09	5.16878e-07	-2.13166	0.347449	-0.210356	0.0442495	cis
rs138521568	OID44132	PSCA	-6.13518	1.32749e-09	5.16878e-07	-2.13166	0.347449	-0.210356	0.0442495	cis
rs118159895	OID44132	PSCA	-6.13518	1.32749e-09	5.16878e-07	-2.13166	0.347449	-0.210356	0.0442495	cis
rs74854028	OID44132	PSCA	-6.13518	1.32749e-09	5.16878e-07	-2.13166	0.347449	-0.210356	0.0442495	cis
rs113516424	OID44132	PSCA	-6.13518	1.32749e-09	5.16878e-07	-2.13166	0.347449	-0.210356	0.0442495	cis
rs77108273	OID44132	PSCA	-6.13518	1.32749e-09	5.16878e-07	-2.13166	0.347449	-0.210356	0.0442495	cis
rs74323837	OID44132	PSCA	-6.13518	1.32749e-09	5.16878e-07	-2.13166	0.347449	-0.210356	0.0442495	cis
rs141360729	OID44132	PSCA	-6.13518	1.32749e-09	5.16878e-07	-2.13166	0.347449	-0.210356	0.0442495	cis
rs374221493	OID44132	PSCA	-6.13518	1.32749e-09	5.16878e-07	-2.13166	0.347449	-0.210356	0.0442495	cis
rs186408931	OID44132	PSCA	-6.13518	1.32749e-09	5.16878e-07	-2.13166	0.347449	-0.210356	0.0442495	cis
rs182658413	OID44132	PSCA	-6.13518	1.32749e-09	5.16878e-07	-2.13166	0.347449	-0.210356	0.0442495	cis
rs116872907	OID44132	PSCA	-6.13518	1.32749e-09	5.16878e-07	-2.13166	0.347449	-0.210356	0.0442495	cis
rs117457232	OID44132	PSCA	-6.13518	1.32749e-09	5.16878e-07	-2.13166	0.347449	-0.210356	0.0442495	cis
rs116962833	OID44132	PSCA	-6.13518	1.32749e-09	5.16878e-07	-2.13166	0.347449	-0.210356	0.0442495	cis
rs78777312	OID44132	PSCA	-6.13518	1.32749e-09	5.16878e-07	-2.13166	0.347449	-0.210356	0.0442495	cis
rs75981696	OID44132	PSCA	-6.13518	1.32749e-09	5.16878e-07	-2.13166	0.347449	-0.210356	0.0442495	cis
rs117280224	OID44132	PSCA	-6.13518	1.32749e-09	5.16878e-07	-2.13166	0.347449	-0.210356	0.0442495	cis
rs117755934	OID44132	PSCA	-6.13518	1.32749e-09	5.16878e-07	-2.13166	0.347449	-0.210356	0.0442495	cis
rs117785890	OID44132	PSCA	-6.13518	1.32749e-09	5.16878e-07	-2.13166	0.347449	-0.210356	0.0442495	cis
rs114622695	OID44132	PSCA	-6.13518	1.32749e-09	5.16878e-07	-2.13166	0.347449	-0.210356	0.0442495	cis
chr8_142814347_G_GT	OID44132	PSCA	-6.13518	1.32749e-09	5.16878e-07	-2.13166	0.347449	-0.210356	0.0442495	cis
rs57203984	OID44132	PSCA	-6.13518	1.32749e-09	5.16878e-07	-2.13166	0.347449	-0.210356	0.0442495	cis
rs73364779	OID44132	PSCA	-6.13518	1.32749e-09	5.16878e-07	-2.13166	0.347449	-0.210356	0.0442495	cis
rs74645799	OID44132	PSCA	-6.13518	1.32749e-09	5.16878e-07	-2.13166	0.347449	-0.210356	0.0442495	cis
rs73715229	OID44132	PSCA	-6.13518	1.32749e-09	5.16878e-07	-2.13166	0.347449	-0.210356	0.0442495	cis
rs58064508	OID44132	PSCA	-6.13518	1.32749e-09	5.16878e-07	-2.13166	0.347449	-0.210356	0.0442495	cis
rs117925151	OID44132	PSCA	-6.13518	1.32749e-09	5.16878e-07	-2.13166	0.347449	-0.210356	0.0442495	cis
rs80277702	OID44132	PSCA	-6.13518	1.32749e-09	5.16878e-07	-2.13166	0.347449	-0.210356	0.0442495	cis
rs111066441	OID44132	PSCA	-6.13518	1.32749e-09	5.16878e-07	-2.13166	0.347449	-0.210356	0.0442495	cis
rs146612111	OID44132	PSCA	-6.13518	1.32749e-09	5.16878e-07	-2.13166	0.347449	-0.210356	0.0442495	cis
rs116972630	OID44132	PSCA	-6.13518	1.32749e-09	5.16878e-07	-2.13166	0.347449	-0.210356	0.0442495	cis
rs76992088	OID44132	PSCA	-6.13518	1.32749e-09	5.16878e-07	-2.13166	0.347449	-0.210356	0.0442495	cis
rs28624928	OID44132	PSCA	-6.13518	1.32749e-09	5.16878e-07	-2.13166	0.347449	-0.210356	0.0442495	cis
rs73715234	OID44132	PSCA	-6.13518	1.32749e-09	5.16878e-07	-2.13166	0.347449	-0.210356	0.0442495	cis
rs60065646	OID44132	PSCA	-6.13518	1.32749e-09	5.16878e-07	-2.13166	0.347449	-0.210356	0.0442495	cis
chr8_142819732_G_T	OID44132	PSCA	-6.13518	1.32749e-09	5.16878e-07	-2.13166	0.347449	-0.210356	0.0442495	cis
rs9271498	OID43805	HLA-DRA	-6.13516	1.32764e-09	5.16931e-07	-0.414438	0.0675513	-0.210355	0.0442492	cis
rs632578	OID42337	CTSW	6.13513	1.3279e-09	5.17024e-07	0.263865	0.0430089	0.210354	0.0442488	cis
rs3856756	OID44774	MELTF	6.13505	1.32853e-09	5.17206e-07	0.117046	0.0190783	0.210351	0.0442477	cis
rs1978563	OID44774	MELTF	6.13505	1.32853e-09	5.17206e-07	0.117046	0.0190783	0.210351	0.0442477	cis
rs7641	OID44774	MELTF	6.13505	1.32853e-09	5.17206e-07	0.117046	0.0190783	0.210351	0.0442477	cis
rs7610992	OID44774	MELTF	6.13505	1.32853e-09	5.17206e-07	0.117046	0.0190783	0.210351	0.0442477	cis
rs2342065	OID44774	MELTF	6.13505	1.32853e-09	5.17206e-07	0.117046	0.0190783	0.210351	0.0442477	cis
chr3_197046959_T_TA	OID44774	MELTF	6.13505	1.32853e-09	5.17206e-07	0.117046	0.0190783	0.210351	0.0442477	cis
rs7638423	OID44774	MELTF	6.13505	1.32853e-09	5.17206e-07	0.117046	0.0190783	0.210351	0.0442477	cis
rs55733804	OID44774	MELTF	6.13505	1.32853e-09	5.17206e-07	0.117046	0.0190783	0.210351	0.0442477	cis
rs62409323	OID44774	MELTF	6.13505	1.32853e-09	5.17206e-07	0.117046	0.0190783	0.210351	0.0442477	cis
rs71161991	OID44774	MELTF	6.13505	1.32853e-09	5.17206e-07	0.117046	0.0190783	0.210351	0.0442477	cis
rs67214831	OID44774	MELTF	6.13505	1.32853e-09	5.17206e-07	0.117046	0.0190783	0.210351	0.0442477	cis
rs113506845	OID43470	CCL25	-6.13497	1.32915e-09	5.17436e-07	-0.274148	0.0446861	-0.210349	0.0442466	cis
rs7107378	OID43917	LAYN	6.13497	1.32915e-09	5.17436e-07	0.170044	0.0277172	0.210349	0.0442466	cis
rs116361489	OID43805	HLA-DRA	6.13488	1.32989e-09	5.17718e-07	0.392499	0.0639783	0.210346	0.0442453	cis
rs17514136	OID45361	FCN2	-6.13486	1.33006e-09	5.17775e-07	-0.19063	0.0310732	-0.210345	0.0442451	cis
rs4625	OID45171	LAMB2	-6.13481	1.33046e-09	5.17926e-07	-0.117068	0.0190826	-0.210343	0.0442444	cis
rs9272335	OID43805	HLA-DRA	-6.13466	1.33162e-09	5.18364e-07	-0.415342	0.0677042	-0.210339	0.0442424	cis
chr6_32636496_C_T	OID43805	HLA-DRA	-6.13466	1.33162e-09	5.18364e-07	-0.415342	0.0677042	-0.210339	0.0442424	cis
rs4760650	OID43552	COL2A1	6.1346	1.33213e-09	5.18559e-07	0.336118	0.0547906	0.210337	0.0442415	cis
chr12_120054176_T_G	OID42970	PXN	-6.13455	1.33252e-09	5.187e-07	-0.337247	0.0549751	-0.210335	0.0442408	cis
rs2139455	OID43630	DPEP1	6.13454	1.33254e-09	5.187e-07	0.272479	0.0444172	0.210335	0.0442408	cis
rs58290281	OID43630	DPEP1	6.13454	1.33254e-09	5.187e-07	0.272479	0.0444172	0.210335	0.0442408	cis
rs4751970	OID44859	PNLIPRP2	-6.13451	1.33282e-09	5.18798e-07	-1.08959	0.177616	-0.210334	0.0442403	cis
rs11197685	OID44859	PNLIPRP2	6.13451	1.33282e-09	5.18798e-07	1.08959	0.177616	0.210334	0.0442403	cis
rs79577746	OID45150	IGF2R	-6.13444	1.33342e-09	5.19018e-07	-0.179158	0.0292053	-0.210331	0.0442393	cis
rs76778371	OID45150	IGF2R	-6.13444	1.33342e-09	5.19018e-07	-0.179158	0.0292053	-0.210331	0.0442393	cis
rs35413300	OID44505	CCN2	6.13441	1.33364e-09	5.19097e-07	0.18096	0.0294991	0.21033	0.0442389	cis
rs35687802	OID44555	COL5A1	6.1342	1.33534e-09	5.19742e-07	0.281236	0.0458472	0.210323	0.044236	cis
rs78294026	OID44555	COL5A1	6.1342	1.33534e-09	5.19742e-07	0.281236	0.0458472	0.210323	0.044236	cis
rs79476537	OID44555	COL5A1	6.1342	1.33534e-09	5.19742e-07	0.281236	0.0458472	0.210323	0.044236	cis
rs12143369	OID44750	LGALS8	-6.13407	1.33636e-09	5.20133e-07	-0.148917	0.0242771	-0.210319	0.0442342	cis
rs2430691	OID40826	ART4	-6.13399	1.33699e-09	5.20374e-07	-0.309149	0.0503993	-0.210317	0.0442331	cis
rs6709534	OID43319	ACP1	6.13393	1.33751e-09	5.20531e-07	0.319374	0.0520669	0.210315	0.0442322	cis
chr2_217560_AGG_AG	OID43319	ACP1	6.13393	1.33751e-09	5.20531e-07	0.319374	0.0520669	0.210315	0.0442322	cis
rs55742348	OID43319	ACP1	6.13393	1.33751e-09	5.20531e-07	0.319374	0.0520669	0.210315	0.0442322	cis
rs9213	OID43319	ACP1	6.13393	1.33751e-09	5.20531e-07	0.319374	0.0520669	0.210315	0.0442322	cis
rs3828165	OID43319	ACP1	6.13393	1.33751e-09	5.20531e-07	0.319374	0.0520669	0.210315	0.0442322	cis
rs60484953	OID43319	ACP1	6.13393	1.33751e-09	5.20531e-07	0.319374	0.0520669	0.210315	0.0442322	cis
rs3791224	OID43319	ACP1	6.13393	1.33751e-09	5.20531e-07	0.319374	0.0520669	0.210315	0.0442322	cis
rs4729606	OID44847	PILRB	-6.13392	1.33755e-09	5.2054e-07	-0.214223	0.0349244	-0.210314	0.0442322	cis
rs113807908	OID43895	KLB	-6.13381	1.33844e-09	5.20869e-07	-0.392985	0.0640687	-0.210311	0.0442306	cis
rs112339080	OID43895	KLB	-6.13381	1.33844e-09	5.20869e-07	-0.392985	0.0640687	-0.210311	0.0442306	cis
rs144562559	OID43895	KLB	-6.13381	1.33844e-09	5.20869e-07	-0.392985	0.0640687	-0.210311	0.0442306	cis
rs7678345	OID44765	MAN2B2	6.1337	1.33935e-09	5.21217e-07	0.215514	0.0351361	0.210307	0.0442291	cis
rs2717435	OID44879	PTPRB	6.13366	1.33963e-09	5.21322e-07	0.126804	0.0206734	0.210306	0.0442286	cis
rs1879681	OID45051	CBLN2	-6.13318	1.34351e-09	5.22824e-07	-0.146087	0.0238192	-0.21029	0.044222	cis
rs114853285	OID44099	PLB1	6.13317	1.34357e-09	5.22841e-07	0.787652	0.128425	0.21029	0.0442219	cis
rs145678525	OID44169	RBKS	6.13309	1.34423e-09	5.23091e-07	0.506929	0.0826547	0.210287	0.0442207	cis
rs10801597	OID45333	CFHR5	6.13284	1.34628e-09	5.23862e-07	0.158015	0.0257654	0.210279	0.0442172	cis
rs7547972	OID45333	CFHR5	6.13284	1.34628e-09	5.23862e-07	0.158015	0.0257654	0.210279	0.0442172	cis
rs12026252	OID45333	CFHR5	6.13284	1.34628e-09	5.23862e-07	0.158015	0.0257654	0.210279	0.0442172	cis
rs10801598	OID45333	CFHR5	6.13284	1.34628e-09	5.23862e-07	0.158015	0.0257654	0.210279	0.0442172	cis
rs1577802	OID45333	CFHR5	6.13284	1.34628e-09	5.23862e-07	0.158015	0.0257654	0.210279	0.0442172	cis
rs4587321	OID43747	GFRA2	-6.13282	1.34646e-09	5.23926e-07	-0.0863731	0.0140838	-0.210278	0.0442169	cis
rs139049195	OID44626	ENPP1	6.13271	1.34731e-09	5.24247e-07	0.598373	0.0975707	0.210275	0.0442155	cis
rs140443039	OID45432	VNN1	-6.13266	1.3477e-09	5.24395e-07	-0.270682	0.0441378	-0.210273	0.0442148	cis
rs7327945	OID43774	GPC5	6.13264	1.34785e-09	5.2444e-07	0.220958	0.0360298	0.210273	0.0442146	cis
rs7995597	OID43774	GPC5	6.13264	1.34785e-09	5.2444e-07	0.220958	0.0360298	0.210273	0.0442146	cis
rs7409459	OID45076	CLEC4M	6.13261	1.34814e-09	5.24548e-07	0.159731	0.0260462	0.210271	0.0442141	cis
rs62119266	OID44884	PVR	6.13256	1.34852e-09	5.24582e-07	0.287576	0.0468933	0.21027	0.0442134	cis
rs2165537	OID44884	PVR	6.13256	1.34852e-09	5.24582e-07	0.287576	0.0468933	0.21027	0.0442134	cis
rs62119270	OID44884	PVR	6.13256	1.34852e-09	5.24582e-07	0.287576	0.0468933	0.21027	0.0442134	cis
rs62119276	OID44884	PVR	6.13256	1.34852e-09	5.24582e-07	0.287576	0.0468933	0.21027	0.0442134	cis
rs59328593	OID44884	PVR	6.13256	1.34852e-09	5.24582e-07	0.287576	0.0468933	0.21027	0.0442134	cis
rs76054053	OID44884	PVR	6.13256	1.34852e-09	5.24582e-07	0.287576	0.0468933	0.21027	0.0442134	cis
rs58337790	OID44884	PVR	6.13256	1.34852e-09	5.24582e-07	0.287576	0.0468933	0.21027	0.0442134	cis
rs62119283	OID44884	PVR	6.13256	1.34852e-09	5.24582e-07	0.287576	0.0468933	0.21027	0.0442134	cis
rs2272020	OID44884	PVR	6.13256	1.34852e-09	5.24582e-07	0.287576	0.0468933	0.21027	0.0442134	cis
rs1058402	OID44884	PVR	6.13256	1.34852e-09	5.24582e-07	0.287576	0.0468933	0.21027	0.0442134	cis
rs60052241	OID44884	PVR	6.13256	1.34852e-09	5.24582e-07	0.287576	0.0468933	0.21027	0.0442134	cis
rs8108587	OID44884	PVR	6.13256	1.34852e-09	5.24582e-07	0.287576	0.0468933	0.21027	0.0442134	cis
rs3786495	OID44884	PVR	6.13256	1.34852e-09	5.24582e-07	0.287576	0.0468933	0.21027	0.0442134	cis
rs28714160	OID44884	PVR	6.13256	1.34852e-09	5.24582e-07	0.287576	0.0468933	0.21027	0.0442134	cis
rs10422182	OID44884	PVR	6.13256	1.34852e-09	5.24582e-07	0.287576	0.0468933	0.21027	0.0442134	cis
rs6509170	OID44884	PVR	6.13256	1.34852e-09	5.24582e-07	0.287576	0.0468933	0.21027	0.0442134	cis
rs60948164	OID44884	PVR	6.13256	1.34852e-09	5.24582e-07	0.287576	0.0468933	0.21027	0.0442134	cis
rs57038387	OID44884	PVR	6.13256	1.34852e-09	5.24582e-07	0.287576	0.0468933	0.21027	0.0442134	cis
rs10411273	OID44884	PVR	6.13256	1.34852e-09	5.24582e-07	0.287576	0.0468933	0.21027	0.0442134	cis
rs112025779	OID44863	PPCDC	6.1325	1.34905e-09	5.24764e-07	0.299315	0.048808	0.210268	0.0442125	cis
rs12912959	OID44863	PPCDC	-6.1325	1.34905e-09	5.24764e-07	-0.299315	0.048808	-0.210268	0.0442125	cis
rs59307715	OID44863	PPCDC	-6.1325	1.34905e-09	5.24764e-07	-0.299315	0.048808	-0.210268	0.0442125	cis
rs12900654	OID44863	PPCDC	-6.1325	1.34905e-09	5.24764e-07	-0.299315	0.048808	-0.210268	0.0442125	cis
rs11766148	OID42137	ARHGEF5	6.13237	1.35004e-09	5.25139e-07	0.403238	0.0657557	0.210264	0.0442108	cis
rs45591935	OID45481	PGLYRP2	-6.13237	1.35005e-09	5.25139e-07	-0.229001	0.0373429	-0.210264	0.0442108	cis
rs6531994	OID45414	SPARCL1	6.13231	1.3506e-09	5.25297e-07	0.124791	0.0203497	0.210262	0.0442099	cis
rs6531995	OID45414	SPARCL1	6.13231	1.3506e-09	5.25297e-07	0.124791	0.0203497	0.210262	0.0442099	cis
rs6531997	OID45414	SPARCL1	6.13231	1.3506e-09	5.25297e-07	0.124791	0.0203497	0.210262	0.0442099	cis
rs13122902	OID45414	SPARCL1	6.13231	1.3506e-09	5.25297e-07	0.124791	0.0203497	0.210262	0.0442099	cis
rs10015443	OID45414	SPARCL1	6.13231	1.3506e-09	5.25297e-07	0.124791	0.0203497	0.210262	0.0442099	cis
rs10008963	OID45414	SPARCL1	6.13231	1.3506e-09	5.25297e-07	0.124791	0.0203497	0.210262	0.0442099	cis
rs9968511	OID45414	SPARCL1	6.13231	1.3506e-09	5.25297e-07	0.124791	0.0203497	0.210262	0.0442099	cis
rs33947233	OID45414	SPARCL1	6.13231	1.3506e-09	5.25297e-07	0.124791	0.0203497	0.210262	0.0442099	cis
rs9307036	OID45414	SPARCL1	6.13231	1.3506e-09	5.25297e-07	0.124791	0.0203497	0.210262	0.0442099	cis
rs2826871	OID45195	NCAM2	-6.13228	1.35077e-09	5.25357e-07	-0.10909	0.0177895	-0.210261	0.0442096	cis
rs787447	OID44179	RET	6.13218	1.35159e-09	5.25672e-07	0.104751	0.0170822	0.210257	0.0442082	cis
rs9843601	OID44557	COMMD2	6.13193	1.35362e-09	5.26454e-07	0.116966	0.019075	0.210249	0.0442048	cis
rs12475813	OID44994	TP53I3	-6.13192	1.35375e-09	5.26476e-07	-0.137274	0.0223869	-0.210249	0.0442046	cis
chr2_23924108_C_CG	OID44994	TP53I3	-6.13192	1.35375e-09	5.26476e-07	-0.137274	0.0223869	-0.210249	0.0442046	cis
rs11674248	OID44994	TP53I3	-6.13192	1.35375e-09	5.26476e-07	-0.137274	0.0223869	-0.210249	0.0442046	cis
rs7572949	OID44994	TP53I3	-6.13192	1.35375e-09	5.26476e-07	-0.137274	0.0223869	-0.210249	0.0442046	cis
rs7369458	OID44994	TP53I3	-6.13192	1.35375e-09	5.26476e-07	-0.137274	0.0223869	-0.210249	0.0442046	cis
rs77394225	OID45455	CFHR4	-6.13191	1.3538e-09	5.26487e-07	-0.722158	0.11777	-0.210249	0.0442045	cis
rs6807780	OID44557	COMMD2	6.13174	1.3552e-09	5.2702e-07	0.116295	0.018966	0.210243	0.0442021	cis
rs13322801	OID44557	COMMD2	6.13174	1.3552e-09	5.2702e-07	0.116295	0.018966	0.210243	0.0442021	cis
rs1806516	OID45246	RELT	6.13173	1.35526e-09	5.27038e-07	0.12249	0.0199764	0.210243	0.044202	cis
rs10853839	OID45258	SIGLEC5	6.13171	1.35545e-09	5.27106e-07	0.668568	0.109034	0.210242	0.0442017	cis
rs115696031	OID44627	ENPP5	6.13165	1.35589e-09	5.27271e-07	0.429434	0.0700356	0.21024	0.0442009	cis
rs34441501	OID45036	ASAH1	-6.13157	1.35659e-09	5.27507e-07	-0.286185	0.046674	-0.210237	0.0441997	cis
rs2517285	OID45036	ASAH1	-6.13157	1.35659e-09	5.27507e-07	-0.286185	0.046674	-0.210237	0.0441997	cis
rs2517288	OID45036	ASAH1	-6.13157	1.35659e-09	5.27507e-07	-0.286185	0.046674	-0.210237	0.0441997	cis
rs2653417	OID45036	ASAH1	-6.13157	1.35659e-09	5.27507e-07	-0.286185	0.046674	-0.210237	0.0441997	cis
rs2653413	OID45036	ASAH1	-6.13157	1.35659e-09	5.27507e-07	-0.286185	0.046674	-0.210237	0.0441997	cis
rs2259844	OID45036	ASAH1	-6.13157	1.35659e-09	5.27507e-07	-0.286185	0.046674	-0.210237	0.0441997	cis
rs13044018	OID43576	CST5	-6.13151	1.35708e-09	5.2769e-07	-0.166815	0.0272062	-0.210235	0.0441989	cis
rs10908419	OID45376	IL6R	-6.13148	1.35731e-09	5.27773e-07	-0.12197	0.0198924	-0.210234	0.0441985	cis
rs6598886	OID42237	CD164L2	-6.13145	1.35754e-09	5.27856e-07	-0.289433	0.0472047	-0.210234	0.0441981	cis
rs61987992	OID43732	FUT8	6.13132	1.35862e-09	5.28264e-07	0.240609	0.0392427	0.210229	0.0441963	cis
rs61987993	OID43732	FUT8	6.13132	1.35862e-09	5.28264e-07	0.240609	0.0392427	0.210229	0.0441963	cis
rs11191199	OID43885	KAZALD1	6.1313	1.35878e-09	5.2832e-07	0.414446	0.0675951	0.210229	0.0441961	cis
rs4497903	OID43319	ACP1	-6.13124	1.35929e-09	5.28512e-07	-0.308383	0.0502969	-0.210227	0.0441952	cis
rs75893455	OID43704	FCAR	-6.13106	1.36071e-09	5.29061e-07	-0.209461	0.0341639	-0.210221	0.0441928	cis
rs12930129	OID42623	IL34	6.13105	1.3608e-09	5.29087e-07	0.190718	0.0311069	0.21022	0.0441926	cis
rs316618	OID41432	LTK	-6.13102	1.36111e-09	5.29201e-07	-0.192703	0.0314308	-0.210219	0.0441921	cis
rs777346	OID42493	GALNT3	-6.13094	1.36174e-09	5.29442e-07	-0.158994	0.025933	-0.210217	0.0441911	cis
rs1054713	OID43898	KLK15	6.13093	1.3618e-09	5.29459e-07	0.216547	0.0353204	0.210216	0.044191	cis
rs28383313	OID43805	HLA-DRA	-6.1309	1.36204e-09	5.29547e-07	-0.413838	0.0675004	-0.210215	0.0441905	cis
chr15_41711490_A_G	OID41432	LTK	6.13083	1.36263e-09	5.2977e-07	0.622808	0.101586	0.210213	0.0441896	cis
rs34735724	OID42672	KIR3DL1	-6.13079	1.36295e-09	5.29888e-07	-0.89001	0.14517	-0.210212	0.044189	cis
rs12023614	OID45252	SELL	6.13071	1.36365e-09	5.30115e-07	0.0866368	0.0141316	0.210209	0.0441879	cis
rs12044082	OID45252	SELL	6.13071	1.36365e-09	5.30115e-07	0.0866368	0.0141316	0.210209	0.0441879	cis
rs10489181	OID45252	SELL	6.13071	1.36365e-09	5.30115e-07	0.0866368	0.0141316	0.210209	0.0441879	cis
rs16862663	OID45252	SELL	6.13071	1.36365e-09	5.30115e-07	0.0866368	0.0141316	0.210209	0.0441879	cis
rs4656192	OID45252	SELL	6.13071	1.36365e-09	5.30115e-07	0.0866368	0.0141316	0.210209	0.0441879	cis
rs60425295	OID45252	SELL	6.13071	1.36365e-09	5.30115e-07	0.0866368	0.0141316	0.210209	0.0441879	cis
rs58270161	OID45252	SELL	6.13071	1.36365e-09	5.30115e-07	0.0866368	0.0141316	0.210209	0.0441879	cis
rs2148146	OID42500	GBP4	6.1307	1.36371e-09	5.30134e-07	0.386664	0.0630702	0.210209	0.0441877	cis
rs34901677	OID43630	DPEP1	6.13058	1.36469e-09	5.30509e-07	0.326037	0.053182	0.210205	0.0441861	cis
chr1_225928887_C_T	OID43920	LEFTY2	-6.13057	1.36474e-09	5.30524e-07	-0.255508	0.0416776	-0.210205	0.044186	cis
chr3_33352893_TCAAAA_TCAAAACAAAACAAAA	OID44967	SUSD5	-6.13044	1.36581e-09	5.30934e-07	-0.162807	0.0265572	-0.2102	0.0441842	cis
rs231975	OID44467	APOBR	-6.13026	1.36728e-09	5.31472e-07	-0.380403	0.0620533	-0.210195	0.0441818	cis
rs151227	OID44467	APOBR	-6.13026	1.36728e-09	5.31472e-07	-0.380403	0.0620533	-0.210195	0.0441818	cis
rs151225	OID44467	APOBR	-6.13026	1.36728e-09	5.31472e-07	-0.380403	0.0620533	-0.210195	0.0441818	cis
rs231970	OID44467	APOBR	-6.13026	1.36728e-09	5.31472e-07	-0.380403	0.0620533	-0.210195	0.0441818	cis
rs151320	OID44467	APOBR	-6.13026	1.36728e-09	5.31472e-07	-0.380403	0.0620533	-0.210195	0.0441818	cis
rs16933417	OID45479	MBL2	-6.13002	1.36931e-09	5.32255e-07	-0.540513	0.0881748	-0.210186	0.0441783	cis
rs113599839	OID44430	ZP3	-6.12985	1.37065e-09	5.32769e-07	-1.24333	0.202831	-0.210181	0.0441761	cis
rs567575395	OID45191	MUC1	-6.12976	1.37142e-09	5.33062e-07	-1.00099	0.163301	-0.210178	0.0441748	cis
rs1728653	OID41724	RINT1	6.1297	1.3719e-09	5.33245e-07	0.32556	0.0531119	0.210176	0.044174	cis
rs17597256	OID44774	MELTF	6.12958	1.37286e-09	5.33611e-07	0.117121	0.0191074	0.210172	0.0441724	cis
rs28365124	OID43229	TPSD1	-6.12947	1.37377e-09	5.3394e-07	-0.526943	0.0859688	-0.210169	0.0441709	cis
rs72552038	OID43229	TPSD1	-6.12947	1.37377e-09	5.3394e-07	-0.526943	0.0859688	-0.210169	0.0441709	cis
rs118038000	OID43229	TPSD1	-6.12947	1.37377e-09	5.3394e-07	-0.526943	0.0859688	-0.210169	0.0441709	cis
rs72775449	OID43229	TPSD1	-6.12947	1.37377e-09	5.3394e-07	-0.526943	0.0859688	-0.210169	0.0441709	cis
rs529309	OID44053	OBP2B	6.12939	1.37444e-09	5.34195e-07	0.240442	0.0392277	0.210166	0.0441698	cis
rs113568276	OID43805	HLA-DRA	-6.1293	1.3752e-09	5.34484e-07	-0.411166	0.0670821	-0.210163	0.0441685	cis
rs13125558	OID44004	NAAA	-6.12929	1.37527e-09	5.34499e-07	-0.148882	0.0242903	-0.210163	0.0441684	cis
rs7679177	OID44004	NAAA	-6.12929	1.37527e-09	5.34499e-07	-0.148882	0.0242903	-0.210163	0.0441684	cis
rs822338	OID43487	CD274	-6.12927	1.37542e-09	5.34548e-07	-0.135631	0.0221284	-0.210162	0.0441681	cis
rs1319246	OID45195	NCAM2	-6.12904	1.37738e-09	5.35305e-07	-0.107716	0.0175748	-0.210154	0.0441649	cis
rs60500363	OID45058	CD177	-6.12899	1.37775e-09	5.35439e-07	-0.760912	0.12415	-0.210153	0.0441642	cis
rs1968069	OID45058	CD177	-6.12899	1.37775e-09	5.35439e-07	-0.760912	0.12415	-0.210153	0.0441642	cis
rs2168781	OID44930	SHMT1	-6.12898	1.37782e-09	5.35445e-07	-0.276436	0.045103	-0.210153	0.0441641	cis
rs1975822	OID44930	SHMT1	-6.12898	1.37782e-09	5.35445e-07	-0.276436	0.045103	-0.210153	0.0441641	cis
rs1975821	OID44930	SHMT1	-6.12898	1.37782e-09	5.35445e-07	-0.276436	0.045103	-0.210153	0.0441641	cis
rs577450346	OID44482	BST1	6.12897	1.37792e-09	5.3548e-07	0.610629	0.09963	0.210152	0.044164	cis
rs17860936	OID43980	MMP12	6.12882	1.37914e-09	5.35891e-07	0.295985	0.048294	0.210147	0.0441619	cis
rs17293642	OID43980	MMP12	6.12882	1.37914e-09	5.35891e-07	0.295985	0.048294	0.210147	0.0441619	cis
rs34686002	OID43980	MMP12	6.12882	1.37914e-09	5.35891e-07	0.295985	0.048294	0.210147	0.0441619	cis
rs57701631	OID43980	MMP12	6.12882	1.37914e-09	5.35891e-07	0.295985	0.048294	0.210147	0.0441619	cis
rs11604098	OID43980	MMP12	6.12882	1.37914e-09	5.35891e-07	0.295985	0.048294	0.210147	0.0441619	cis
rs17885563	OID43980	MMP12	6.12882	1.37914e-09	5.35891e-07	0.295985	0.048294	0.210147	0.0441619	cis
rs11600510	OID43980	MMP12	6.12882	1.37914e-09	5.35891e-07	0.295985	0.048294	0.210147	0.0441619	cis
rs17293823	OID43980	MMP12	6.12882	1.37914e-09	5.35891e-07	0.295985	0.048294	0.210147	0.0441619	cis
rs17878931	OID43980	MMP12	6.12882	1.37914e-09	5.35891e-07	0.295985	0.048294	0.210147	0.0441619	cis
rs17885595	OID43980	MMP12	6.12882	1.37914e-09	5.35891e-07	0.295985	0.048294	0.210147	0.0441619	cis
rs113704759	OID45019	WFIKKN2	-6.12861	1.38093e-09	5.36529e-07	-0.415901	0.0678622	-0.21014	0.044159	cis
rs56098592	OID45019	WFIKKN2	-6.12861	1.38093e-09	5.36529e-07	-0.415901	0.0678622	-0.21014	0.044159	cis
rs1105344	OID45019	WFIKKN2	-6.12861	1.38093e-09	5.36529e-07	-0.415901	0.0678622	-0.21014	0.044159	cis
rs1105343	OID45019	WFIKKN2	-6.12861	1.38093e-09	5.36529e-07	-0.415901	0.0678622	-0.21014	0.044159	cis
rs112245793	OID45019	WFIKKN2	-6.12861	1.38093e-09	5.36529e-07	-0.415901	0.0678622	-0.21014	0.044159	cis
rs9904297	OID45019	WFIKKN2	-6.12861	1.38093e-09	5.36529e-07	-0.415901	0.0678622	-0.21014	0.044159	cis
rs7213233	OID45019	WFIKKN2	-6.12861	1.38093e-09	5.36529e-07	-0.415901	0.0678622	-0.21014	0.044159	cis
rs9893161	OID45019	WFIKKN2	-6.12861	1.38093e-09	5.36529e-07	-0.415901	0.0678622	-0.21014	0.044159	cis
rs9914235	OID45019	WFIKKN2	-6.12861	1.38093e-09	5.36529e-07	-0.415901	0.0678622	-0.21014	0.044159	cis
rs791461	OID44441	ADAMTSL5	-6.12843	1.38237e-09	5.37084e-07	-0.142206	0.0232043	-0.210135	0.0441566	cis
rs62113686	OID45058	CD177	6.12843	1.38243e-09	5.37101e-07	0.934596	0.152502	0.210134	0.0441565	cis
rs11657498	OID43531	CLEC10A	-6.12841	1.38255e-09	5.37129e-07	-0.271523	0.0443056	-0.210134	0.0441563	cis
rs55835902	OID43531	CLEC10A	-6.12841	1.38255e-09	5.37129e-07	-0.271523	0.0443056	-0.210134	0.0441563	cis
rs11653290	OID43531	CLEC10A	-6.12841	1.38255e-09	5.37129e-07	-0.271523	0.0443056	-0.210134	0.0441563	cis
rs186939186	OID44755	LILRA6	-6.12836	1.38297e-09	5.37285e-07	-1.11717	0.182295	-0.210132	0.0441556	cis
rs7648807	OID45317	BCHE	-6.12833	1.38323e-09	5.37349e-07	-0.124447	0.0203069	-0.210131	0.0441552	cis
rs3806650	OID45317	BCHE	-6.12833	1.38323e-09	5.37349e-07	-0.124447	0.0203069	-0.210131	0.0441552	cis
rs9864022	OID45317	BCHE	-6.12833	1.38323e-09	5.37349e-07	-0.124447	0.0203069	-0.210131	0.0441552	cis
rs2118657	OID45317	BCHE	-6.12833	1.38323e-09	5.37349e-07	-0.124447	0.0203069	-0.210131	0.0441552	cis
rs7645596	OID45317	BCHE	-6.12833	1.38323e-09	5.37349e-07	-0.124447	0.0203069	-0.210131	0.0441552	cis
rs59163310	OID45317	BCHE	-6.12833	1.38323e-09	5.37349e-07	-0.124447	0.0203069	-0.210131	0.0441552	cis
rs144551771	OID43327	ADAM15	-6.12825	1.38388e-09	5.37596e-07	-0.366693	0.0598365	-0.210129	0.0441541	cis
rs10149004	OID43732	FUT8	6.12823	1.38408e-09	5.37667e-07	0.38578	0.0629513	0.210128	0.0441537	cis
rs4282209	OID44004	NAAA	6.12822	1.38416e-09	5.37686e-07	0.150592	0.0245735	0.210128	0.0441536	cis
rs6532078	OID44004	NAAA	6.12822	1.38416e-09	5.37686e-07	0.150592	0.0245735	0.210128	0.0441536	cis
rs41317897	OID43552	COL2A1	6.12819	1.38437e-09	5.37761e-07	0.799473	0.130458	0.210127	0.0441533	cis
rs851044	OID45077	CLPS	-6.12802	1.38585e-09	5.38329e-07	-0.271894	0.044369	-0.210121	0.0441508	cis
rs9281296	OID43511	CDSN	-6.12792	1.38666e-09	5.38636e-07	-0.174309	0.0284451	-0.210118	0.0441495	cis
rs863716	OID43487	CD274	-6.1278	1.38761e-09	5.38997e-07	-0.124299	0.0202844	-0.210114	0.0441479	cis
rs702275	OID43487	CD274	-6.1278	1.38761e-09	5.38997e-07	-0.124299	0.0202844	-0.210114	0.0441479	cis
rs783184	OID45475	LPA	6.12772	1.38832e-09	5.39266e-07	0.51451	0.0839644	0.210111	0.0441467	cis
rs35212015	OID43535	CLEC4C	6.12744	1.39065e-09	5.40003e-07	0.229266	0.0374162	0.210102	0.0441429	cis
rs34956956	OID43535	CLEC4C	6.12744	1.39065e-09	5.40003e-07	0.229266	0.0374162	0.210102	0.0441429	cis
rs60230907	OID43535	CLEC4C	6.12744	1.39065e-09	5.40003e-07	0.229266	0.0374162	0.210102	0.0441429	cis
rs79135323	OID43535	CLEC4C	6.12744	1.39065e-09	5.40003e-07	0.229266	0.0374162	0.210102	0.0441429	cis
rs58029321	OID43535	CLEC4C	6.12744	1.39065e-09	5.40003e-07	0.229266	0.0374162	0.210102	0.0441429	cis
rs373983539	OID43535	CLEC4C	6.12744	1.39065e-09	5.40003e-07	0.229266	0.0374162	0.210102	0.0441429	cis
rs59199292	OID43535	CLEC4C	6.12744	1.39065e-09	5.40003e-07	0.229266	0.0374162	0.210102	0.0441429	cis
rs7959924	OID43535	CLEC4C	6.12744	1.39065e-09	5.40003e-07	0.229266	0.0374162	0.210102	0.0441429	cis
rs7980198	OID43535	CLEC4C	6.12744	1.39065e-09	5.40003e-07	0.229266	0.0374162	0.210102	0.0441429	cis
rs35898627	OID43535	CLEC4C	6.12744	1.39065e-09	5.40003e-07	0.229266	0.0374162	0.210102	0.0441429	cis
rs35866171	OID43535	CLEC4C	6.12744	1.39065e-09	5.40003e-07	0.229266	0.0374162	0.210102	0.0441429	cis
rs7960067	OID43535	CLEC4C	6.12744	1.39065e-09	5.40003e-07	0.229266	0.0374162	0.210102	0.0441429	cis
rs7960068	OID43535	CLEC4C	6.12744	1.39065e-09	5.40003e-07	0.229266	0.0374162	0.210102	0.0441429	cis
rs368458850	OID43535	CLEC4C	6.12744	1.39065e-09	5.40003e-07	0.229266	0.0374162	0.210102	0.0441429	cis
rs11055813	OID43535	CLEC4C	6.12744	1.39065e-09	5.40003e-07	0.229266	0.0374162	0.210102	0.0441429	cis
rs11055814	OID43535	CLEC4C	6.12744	1.39065e-09	5.40003e-07	0.229266	0.0374162	0.210102	0.0441429	cis
rs11055815	OID43535	CLEC4C	6.12744	1.39065e-09	5.40003e-07	0.229266	0.0374162	0.210102	0.0441429	cis
rs11055816	OID43535	CLEC4C	6.12744	1.39065e-09	5.40003e-07	0.229266	0.0374162	0.210102	0.0441429	cis
rs12821644	OID43535	CLEC4C	6.12744	1.39065e-09	5.40003e-07	0.229266	0.0374162	0.210102	0.0441429	cis
rs12821806	OID43535	CLEC4C	6.12744	1.39065e-09	5.40003e-07	0.229266	0.0374162	0.210102	0.0441429	cis
rs12816895	OID43535	CLEC4C	6.12744	1.39065e-09	5.40003e-07	0.229266	0.0374162	0.210102	0.0441429	cis
rs12826449	OID43535	CLEC4C	6.12744	1.39065e-09	5.40003e-07	0.229266	0.0374162	0.210102	0.0441429	cis
rs12826456	OID43535	CLEC4C	6.12744	1.39065e-09	5.40003e-07	0.229266	0.0374162	0.210102	0.0441429	cis
rs12826467	OID43535	CLEC4C	6.12744	1.39065e-09	5.40003e-07	0.229266	0.0374162	0.210102	0.0441429	cis
rs12832605	OID43535	CLEC4C	6.12744	1.39065e-09	5.40003e-07	0.229266	0.0374162	0.210102	0.0441429	cis
rs35671449	OID43535	CLEC4C	6.12744	1.39065e-09	5.40003e-07	0.229266	0.0374162	0.210102	0.0441429	cis
rs10845902	OID43535	CLEC4C	6.12744	1.39065e-09	5.40003e-07	0.229266	0.0374162	0.210102	0.0441429	cis
rs10059130	OID44685	GLRX	6.12734	1.39149e-09	5.40278e-07	0.470001	0.0767055	0.210099	0.0441415	cis
rs10059138	OID44685	GLRX	6.12734	1.39149e-09	5.40278e-07	0.470001	0.0767055	0.210099	0.0441415	cis
rs10059245	OID44685	GLRX	6.12734	1.39149e-09	5.40278e-07	0.470001	0.0767055	0.210099	0.0441415	cis
rs67807434	OID44685	GLRX	6.12734	1.39149e-09	5.40278e-07	0.470001	0.0767055	0.210099	0.0441415	cis
rs68095140	OID44685	GLRX	6.12734	1.39149e-09	5.40278e-07	0.470001	0.0767055	0.210099	0.0441415	cis
rs10074815	OID44685	GLRX	6.12734	1.39149e-09	5.40278e-07	0.470001	0.0767055	0.210099	0.0441415	cis
rs10515230	OID44685	GLRX	6.12734	1.39149e-09	5.40278e-07	0.470001	0.0767055	0.210099	0.0441415	cis
rs57148774	OID44685	GLRX	6.12734	1.39149e-09	5.40278e-07	0.470001	0.0767055	0.210099	0.0441415	cis
rs10420102	OID45249	SBSN	6.12728	1.39202e-09	5.40476e-07	0.12178	0.0198751	0.210097	0.0441406	cis
rs60415556	OID44994	TP53I3	6.12723	1.3924e-09	5.40618e-07	0.194903	0.0318093	0.210095	0.04414	cis
rs9272035	OID43805	HLA-DRA	6.12721	1.3926e-09	5.40688e-07	0.371583	0.0606448	0.210094	0.0441397	cis
rs13014216	OID43319	ACP1	-6.12717	1.39293e-09	5.40781e-07	-0.306281	0.0499873	-0.210093	0.0441391	cis
rs73001430	OID42598	IL12RB1	6.12709	1.39358e-09	5.40781e-07	0.388785	0.0634534	0.210091	0.0441381	cis
rs1781715	OID43761	GLO1	6.12703	1.39406e-09	5.40781e-07	0.195937	0.0319791	0.210089	0.0441373	cis
rs949749	OID45051	CBLN2	-6.12703	1.39409e-09	5.40781e-07	-0.146598	0.0239264	-0.210089	0.0441372	cis
rs2657775	OID45051	CBLN2	-6.12703	1.39409e-09	5.40781e-07	-0.146598	0.0239264	-0.210089	0.0441372	cis
rs2657773	OID45051	CBLN2	-6.12703	1.39409e-09	5.40781e-07	-0.146598	0.0239264	-0.210089	0.0441372	cis
rs2657772	OID45051	CBLN2	-6.12703	1.39409e-09	5.40781e-07	-0.146598	0.0239264	-0.210089	0.0441372	cis
rs2685425	OID45051	CBLN2	-6.12703	1.39409e-09	5.40781e-07	-0.146598	0.0239264	-0.210089	0.0441372	cis
rs2685424	OID45051	CBLN2	-6.12703	1.39409e-09	5.40781e-07	-0.146598	0.0239264	-0.210089	0.0441372	cis
rs2685461	OID45051	CBLN2	-6.12703	1.39409e-09	5.40781e-07	-0.146598	0.0239264	-0.210089	0.0441372	cis
rs2657770	OID45051	CBLN2	-6.12703	1.39409e-09	5.40781e-07	-0.146598	0.0239264	-0.210089	0.0441372	cis
rs939722	OID45051	CBLN2	-6.12703	1.39409e-09	5.40781e-07	-0.146598	0.0239264	-0.210089	0.0441372	cis
rs1879682	OID45051	CBLN2	-6.12703	1.39409e-09	5.40781e-07	-0.146598	0.0239264	-0.210089	0.0441372	cis
rs62113726	OID45058	CD177	6.12702	1.39416e-09	5.40781e-07	0.8454	0.137979	0.210088	0.0441371	cis
rs792711	OID43885	KAZALD1	6.12702	1.3942e-09	5.40781e-07	0.293983	0.0479814	0.210088	0.044137	cis
rs73042202	OID45058	CD177	-6.12701	1.39426e-09	5.40781e-07	-0.749838	0.122382	-0.210088	0.0441369	cis
rs71557300	OID41046	COL26A1	-6.12701	1.39428e-09	5.40781e-07	-0.461078	0.0752534	-0.210088	0.0441369	cis
rs73410736	OID41046	COL26A1	-6.12701	1.39428e-09	5.40781e-07	-0.461078	0.0752534	-0.210088	0.0441369	cis
rs34003032	OID41046	COL26A1	-6.12701	1.39428e-09	5.40781e-07	-0.461078	0.0752534	-0.210088	0.0441369	cis
rs10269821	OID41046	COL26A1	-6.12701	1.39428e-09	5.40781e-07	-0.461078	0.0752534	-0.210088	0.0441369	cis
rs35751380	OID41046	COL26A1	-6.12701	1.39428e-09	5.40781e-07	-0.461078	0.0752534	-0.210088	0.0441369	cis
rs67922522	OID41046	COL26A1	-6.12701	1.39428e-09	5.40781e-07	-0.461078	0.0752534	-0.210088	0.0441369	cis
rs71126393	OID41046	COL26A1	-6.12701	1.39428e-09	5.40781e-07	-0.461078	0.0752534	-0.210088	0.0441369	cis
rs13236818	OID41046	COL26A1	-6.12701	1.39428e-09	5.40781e-07	-0.461078	0.0752534	-0.210088	0.0441369	cis
rs67927345	OID41046	COL26A1	-6.12701	1.39428e-09	5.40781e-07	-0.461078	0.0752534	-0.210088	0.0441369	cis
rs868145	OID41046	COL26A1	-6.12701	1.39428e-09	5.40781e-07	-0.461078	0.0752534	-0.210088	0.0441369	cis
rs35642062	OID41046	COL26A1	-6.12701	1.39428e-09	5.40781e-07	-0.461078	0.0752534	-0.210088	0.0441369	cis
rs35710113	OID41046	COL26A1	-6.12701	1.39428e-09	5.40781e-07	-0.461078	0.0752534	-0.210088	0.0441369	cis
rs35724850	OID41046	COL26A1	-6.12701	1.39428e-09	5.40781e-07	-0.461078	0.0752534	-0.210088	0.0441369	cis
rs35835570	OID41046	COL26A1	-6.12701	1.39428e-09	5.40781e-07	-0.461078	0.0752534	-0.210088	0.0441369	cis
rs60697114	OID41046	COL26A1	-6.12701	1.39428e-09	5.40781e-07	-0.461078	0.0752534	-0.210088	0.0441369	cis
rs56730418	OID41046	COL26A1	-6.12701	1.39428e-09	5.40781e-07	-0.461078	0.0752534	-0.210088	0.0441369	cis
chr7_101303181_A_AGCAGCT	OID41046	COL26A1	-6.12701	1.39428e-09	5.40781e-07	-0.461078	0.0752534	-0.210088	0.0441369	cis
rs13243964	OID41046	COL26A1	-6.12701	1.39428e-09	5.40781e-07	-0.461078	0.0752534	-0.210088	0.0441369	cis
rs66621600	OID41046	COL26A1	-6.12701	1.39428e-09	5.40781e-07	-0.461078	0.0752534	-0.210088	0.0441369	cis
rs71557302	OID41046	COL26A1	-6.12701	1.39428e-09	5.40781e-07	-0.461078	0.0752534	-0.210088	0.0441369	cis
rs66711003	OID41046	COL26A1	-6.12701	1.39428e-09	5.40781e-07	-0.461078	0.0752534	-0.210088	0.0441369	cis
rs35811165	OID41046	COL26A1	-6.12701	1.39428e-09	5.40781e-07	-0.461078	0.0752534	-0.210088	0.0441369	cis
rs113397076	OID41046	COL26A1	-6.12701	1.39428e-09	5.40781e-07	-0.461078	0.0752534	-0.210088	0.0441369	cis
rs34077348	OID41046	COL26A1	-6.12701	1.39428e-09	5.40781e-07	-0.461078	0.0752534	-0.210088	0.0441369	cis
rs35401614	OID41046	COL26A1	-6.12701	1.39428e-09	5.40781e-07	-0.461078	0.0752534	-0.210088	0.0441369	cis
rs34679185	OID41046	COL26A1	-6.12701	1.39428e-09	5.40781e-07	-0.461078	0.0752534	-0.210088	0.0441369	cis
rs35614350	OID41046	COL26A1	-6.12701	1.39428e-09	5.40781e-07	-0.461078	0.0752534	-0.210088	0.0441369	cis
rs34434188	OID41046	COL26A1	-6.12701	1.39428e-09	5.40781e-07	-0.461078	0.0752534	-0.210088	0.0441369	cis
rs34331244	OID41046	COL26A1	-6.12701	1.39428e-09	5.40781e-07	-0.461078	0.0752534	-0.210088	0.0441369	cis
rs71540926	OID41046	COL26A1	-6.12701	1.39428e-09	5.40781e-07	-0.461078	0.0752534	-0.210088	0.0441369	cis
rs34532455	OID41046	COL26A1	-6.12701	1.39428e-09	5.40781e-07	-0.461078	0.0752534	-0.210088	0.0441369	cis
rs71517163	OID41046	COL26A1	-6.12701	1.39428e-09	5.40781e-07	-0.461078	0.0752534	-0.210088	0.0441369	cis
rs36079227	OID41046	COL26A1	-6.12701	1.39428e-09	5.40781e-07	-0.461078	0.0752534	-0.210088	0.0441369	cis
rs11544858	OID41046	COL26A1	-6.12701	1.39428e-09	5.40781e-07	-0.461078	0.0752534	-0.210088	0.0441369	cis
rs34048830	OID41046	COL26A1	-6.12701	1.39428e-09	5.40781e-07	-0.461078	0.0752534	-0.210088	0.0441369	cis
rs34579827	OID41046	COL26A1	-6.12701	1.39428e-09	5.40781e-07	-0.461078	0.0752534	-0.210088	0.0441369	cis
rs34530598	OID41046	COL26A1	-6.12701	1.39428e-09	5.40781e-07	-0.461078	0.0752534	-0.210088	0.0441369	cis
rs35757856	OID41046	COL26A1	-6.12701	1.39428e-09	5.40781e-07	-0.461078	0.0752534	-0.210088	0.0441369	cis
rs35594069	OID41046	COL26A1	-6.12701	1.39428e-09	5.40781e-07	-0.461078	0.0752534	-0.210088	0.0441369	cis
rs34169259	OID41046	COL26A1	-6.12701	1.39428e-09	5.40781e-07	-0.461078	0.0752534	-0.210088	0.0441369	cis
rs34170365	OID41046	COL26A1	-6.12701	1.39428e-09	5.40781e-07	-0.461078	0.0752534	-0.210088	0.0441369	cis
rs2410815	OID41046	COL26A1	-6.12701	1.39428e-09	5.40781e-07	-0.461078	0.0752534	-0.210088	0.0441369	cis
rs71559403	OID41046	COL26A1	-6.12701	1.39428e-09	5.40781e-07	-0.461078	0.0752534	-0.210088	0.0441369	cis
rs34541954	OID41046	COL26A1	-6.12701	1.39428e-09	5.40781e-07	-0.461078	0.0752534	-0.210088	0.0441369	cis
rs71559404	OID41046	COL26A1	-6.12701	1.39428e-09	5.40781e-07	-0.461078	0.0752534	-0.210088	0.0441369	cis
rs71129604	OID41046	COL26A1	-6.12701	1.39428e-09	5.40781e-07	-0.461078	0.0752534	-0.210088	0.0441369	cis
rs13234919	OID41046	COL26A1	-6.12701	1.39428e-09	5.40781e-07	-0.461078	0.0752534	-0.210088	0.0441369	cis
rs2410818	OID41046	COL26A1	-6.12701	1.39428e-09	5.40781e-07	-0.461078	0.0752534	-0.210088	0.0441369	cis
rs34522084	OID41046	COL26A1	-6.12701	1.39428e-09	5.40781e-07	-0.461078	0.0752534	-0.210088	0.0441369	cis
rs13236755	OID41046	COL26A1	-6.12701	1.39428e-09	5.40781e-07	-0.461078	0.0752534	-0.210088	0.0441369	cis
rs36060097	OID41046	COL26A1	-6.12701	1.39428e-09	5.40781e-07	-0.461078	0.0752534	-0.210088	0.0441369	cis
rs13225720	OID41046	COL26A1	-6.12701	1.39428e-09	5.40781e-07	-0.461078	0.0752534	-0.210088	0.0441369	cis
rs67502950	OID41046	COL26A1	-6.12701	1.39428e-09	5.40781e-07	-0.461078	0.0752534	-0.210088	0.0441369	cis
rs13223799	OID41046	COL26A1	-6.12701	1.39428e-09	5.40781e-07	-0.461078	0.0752534	-0.210088	0.0441369	cis
rs13237170	OID41046	COL26A1	-6.12701	1.39428e-09	5.40781e-07	-0.461078	0.0752534	-0.210088	0.0441369	cis
rs13241096	OID41046	COL26A1	-6.12701	1.39428e-09	5.40781e-07	-0.461078	0.0752534	-0.210088	0.0441369	cis
rs13241519	OID41046	COL26A1	-6.12701	1.39428e-09	5.40781e-07	-0.461078	0.0752534	-0.210088	0.0441369	cis
rs13241528	OID41046	COL26A1	-6.12701	1.39428e-09	5.40781e-07	-0.461078	0.0752534	-0.210088	0.0441369	cis
rs111600697	OID41046	COL26A1	-6.12701	1.39428e-09	5.40781e-07	-0.461078	0.0752534	-0.210088	0.0441369	cis
rs111934553	OID41046	COL26A1	-6.12701	1.39428e-09	5.40781e-07	-0.461078	0.0752534	-0.210088	0.0441369	cis
rs35259540	OID41046	COL26A1	-6.12701	1.39428e-09	5.40781e-07	-0.461078	0.0752534	-0.210088	0.0441369	cis
rs35785259	OID41046	COL26A1	-6.12701	1.39428e-09	5.40781e-07	-0.461078	0.0752534	-0.210088	0.0441369	cis
rs34306578	OID41046	COL26A1	-6.12701	1.39428e-09	5.40781e-07	-0.461078	0.0752534	-0.210088	0.0441369	cis
rs71559406	OID41046	COL26A1	-6.12701	1.39428e-09	5.40781e-07	-0.461078	0.0752534	-0.210088	0.0441369	cis
rs67736913	OID41046	COL26A1	-6.12701	1.39428e-09	5.40781e-07	-0.461078	0.0752534	-0.210088	0.0441369	cis
rs34872936	OID41046	COL26A1	-6.12701	1.39428e-09	5.40781e-07	-0.461078	0.0752534	-0.210088	0.0441369	cis
rs13240188	OID41046	COL26A1	-6.12701	1.39428e-09	5.40781e-07	-0.461078	0.0752534	-0.210088	0.0441369	cis
rs13240202	OID41046	COL26A1	-6.12701	1.39428e-09	5.40781e-07	-0.461078	0.0752534	-0.210088	0.0441369	cis
rs7791799	OID41046	COL26A1	-6.12701	1.39428e-09	5.40781e-07	-0.461078	0.0752534	-0.210088	0.0441369	cis
rs9691191	OID41046	COL26A1	-6.12701	1.39428e-09	5.40781e-07	-0.461078	0.0752534	-0.210088	0.0441369	cis
rs9692578	OID41046	COL26A1	-6.12701	1.39428e-09	5.40781e-07	-0.461078	0.0752534	-0.210088	0.0441369	cis
rs13235206	OID41046	COL26A1	-6.12701	1.39428e-09	5.40781e-07	-0.461078	0.0752534	-0.210088	0.0441369	cis
rs34058456	OID41046	COL26A1	-6.12701	1.39428e-09	5.40781e-07	-0.461078	0.0752534	-0.210088	0.0441369	cis
rs7781222	OID41046	COL26A1	-6.12701	1.39428e-09	5.40781e-07	-0.461078	0.0752534	-0.210088	0.0441369	cis
rs7221807	OID44930	SHMT1	-6.1269	1.39517e-09	5.41114e-07	-0.275423	0.044953	-0.210084	0.0441354	cis
rs12949119	OID44930	SHMT1	-6.1269	1.39517e-09	5.41114e-07	-0.275423	0.044953	-0.210084	0.0441354	cis
rs777349199	OID44563	CPXM1	6.12678	1.39618e-09	5.41497e-07	1.01378	0.165467	0.21008	0.0441338	cis
rs12692566	OID43945	LY75	-6.12673	1.39662e-09	5.41661e-07	-0.150174	0.0245112	-0.210079	0.0441331	cis
rs62482237	OID44847	PILRB	-6.12663	1.3974e-09	5.41959e-07	-0.230394	0.0376054	-0.210076	0.0441318	cis
rs17525274	OID43551	COL28A1	-6.12655	1.39807e-09	5.42212e-07	-0.555446	0.090662	-0.210073	0.0441307	cis
rs111591404	OID44330	TMEM132A	-6.12646	1.39883e-09	5.42502e-07	-0.588403	0.0960428	-0.21007	0.0441294	cis
rs8068547	OID45052	CCL15	-6.12637	1.39964e-09	5.42808e-07	-0.280991	0.0458658	-0.210067	0.0441281	cis
rs6004249	OID45272	SUSD2	6.12632	1.40003e-09	5.42952e-07	0.155053	0.0253092	0.210065	0.0441275	cis
rs371076985	OID42719	LYPD8	-6.1263	1.40017e-09	5.43001e-07	-0.742006	0.121118	-0.210065	0.0441272	cis
rs61901283	OID44979	THY1	6.1263	1.40019e-09	5.43002e-07	0.172136	0.0280979	0.210065	0.0441272	cis
rs74921353	OID45299	ABO	6.12592	1.40338e-09	5.44233e-07	1.00108	0.163417	0.210052	0.044122	cis
rs7248382	OID43704	FCAR	-6.1259	1.40358e-09	5.44305e-07	-0.170409	0.0278178	-0.210052	0.0441217	cis
rs2161468	OID41573	OLFM2	6.12573	1.40504e-09	5.44866e-07	0.453002	0.0739507	0.210046	0.0441193	cis
rs9411240	OID44612	DPP7	6.12572	1.4051e-09	5.44884e-07	0.354537	0.0578767	0.210046	0.0441192	cis
rs149931735	OID44689	GNPDA2	6.12567	1.40555e-09	5.45002e-07	0.269317	0.0439654	0.210044	0.0441184	cis
rs17599591	OID44689	GNPDA2	6.12567	1.40555e-09	5.45002e-07	0.269317	0.0439654	0.210044	0.0441184	cis
rs139231825	OID44689	GNPDA2	6.12567	1.40555e-09	5.45002e-07	0.269317	0.0439654	0.210044	0.0441184	cis
rs17599619	OID44689	GNPDA2	6.12567	1.40555e-09	5.45002e-07	0.269317	0.0439654	0.210044	0.0441184	cis
rs73815018	OID44689	GNPDA2	6.12567	1.40555e-09	5.45002e-07	0.269317	0.0439654	0.210044	0.0441184	cis
rs35651653	OID44689	GNPDA2	6.12567	1.40555e-09	5.45002e-07	0.269317	0.0439654	0.210044	0.0441184	cis
rs73815022	OID44689	GNPDA2	6.12567	1.40555e-09	5.45002e-07	0.269317	0.0439654	0.210044	0.0441184	cis
rs60203903	OID44689	GNPDA2	6.12567	1.40555e-09	5.45002e-07	0.269317	0.0439654	0.210044	0.0441184	cis
rs17652820	OID44689	GNPDA2	6.12567	1.40555e-09	5.45002e-07	0.269317	0.0439654	0.210044	0.0441184	cis
rs34465047	OID44680	GHR	6.1255	1.40698e-09	5.45549e-07	0.191004	0.0311817	0.210038	0.0441161	cis
rs13214486	OID43335	ADGRB3	-6.12537	1.40806e-09	5.45962e-07	-0.137153	0.022391	-0.210034	0.0441143	cis
rs1533440	OID44994	TP53I3	-6.12536	1.40809e-09	5.45968e-07	-0.136932	0.0223549	-0.210034	0.0441143	cis
rs56207748	OID43934	LRIG1	6.12513	1.41006e-09	5.46723e-07	0.147309	0.0240499	0.210026	0.0441111	cis
rs1540061	OID44493	CCBE1	-6.12505	1.41075e-09	5.46978e-07	-0.154517	0.0252271	-0.210024	0.04411	cis
rs4552110	OID44493	CCBE1	-6.12505	1.41075e-09	5.46978e-07	-0.154517	0.0252271	-0.210024	0.04411	cis
rs7247835	OID45481	PGLYRP2	-6.12502	1.41099e-09	5.47066e-07	-0.239579	0.0391148	-0.210023	0.0441096	cis
rs191033627	OID45349	DBH	6.12495	1.41158e-09	5.47281e-07	1.60567	0.262152	0.210021	0.0441086	cis
rs45549938	OID45349	DBH	6.12495	1.41158e-09	5.47281e-07	1.60567	0.262152	0.210021	0.0441086	cis
rs12927168	OID42849	NQO1	-6.12487	1.41224e-09	5.47532e-07	-0.378605	0.0618143	-0.210018	0.0441075	cis
rs9681398	OID42991	RARRES1	-6.12484	1.41256e-09	5.47647e-07	-0.210807	0.0344184	-0.210017	0.044107	cis
rs35946591	OID45161	IMUP	6.12473	1.41351e-09	5.48005e-07	0.320242	0.0522868	0.210013	0.0441055	cis
rs12981507	OID45161	IMUP	6.12473	1.41351e-09	5.48005e-07	0.320242	0.0522868	0.210013	0.0441055	cis
rs34223005	OID41573	OLFM2	6.1246	1.41458e-09	5.48415e-07	0.722005	0.117886	0.210009	0.0441037	cis
rs34627620	OID44133	PSG1	6.12447	1.41572e-09	5.48842e-07	0.469358	0.0766366	0.210005	0.0441019	cis
rs12981004	OID44133	PSG1	6.12447	1.41572e-09	5.48842e-07	0.469358	0.0766366	0.210005	0.0441019	cis
rs193630	OID44467	APOBR	-6.12435	1.41668e-09	5.49209e-07	-0.51675	0.0843763	-0.210001	0.0441003	cis
rs75664449	OID42609	IL1RL2	6.12408	1.41899e-09	5.50086e-07	0.20941	0.0341946	0.209992	0.0440966	cis
rs4850999	OID42609	IL1RL2	6.12408	1.41899e-09	5.50086e-07	0.20941	0.0341946	0.209992	0.0440966	cis
rs4851540	OID42609	IL1RL2	6.12408	1.41899e-09	5.50086e-07	0.20941	0.0341946	0.209992	0.0440966	cis
rs2707471	OID42026	WNT16	6.12404	1.41935e-09	5.50187e-07	0.557789	0.0910819	0.209991	0.044096	cis
rs2707468	OID42026	WNT16	6.12404	1.41935e-09	5.50187e-07	0.557789	0.0910819	0.209991	0.044096	cis
rs17143305	OID42026	WNT16	6.12404	1.41935e-09	5.50187e-07	0.557789	0.0910819	0.209991	0.044096	cis
rs13238085	OID42026	WNT16	6.12404	1.41935e-09	5.50187e-07	0.557789	0.0910819	0.209991	0.044096	cis
rs71571022	OID42026	WNT16	6.12404	1.41935e-09	5.50187e-07	0.557789	0.0910819	0.209991	0.044096	cis
rs11762452	OID42026	WNT16	6.12404	1.41935e-09	5.50187e-07	0.557789	0.0910819	0.209991	0.044096	cis
rs78907274	OID43568	CRYGD	-6.12387	1.42079e-09	5.50738e-07	-0.619655	0.101187	-0.209985	0.0440937	cis
rs7842021	OID44338	TNFRSF10A	-6.1238	1.42135e-09	5.50951e-07	-0.126276	0.0206205	-0.209983	0.0440928	cis
rs71324982	OID45386	MST1	-6.12376	1.42176e-09	5.51103e-07	-0.305572	0.0498994	-0.209981	0.0440921	cis
rs819653	OID44750	LGALS8	6.12367	1.42253e-09	5.51395e-07	0.197805	0.0323017	0.209978	0.0440909	cis
chr6_32728949_AT_GT	OID43805	HLA-DRA	6.12364	1.42276e-09	5.51478e-07	0.642392	0.104904	0.209977	0.0440905	cis
rs9331657	OID44757	LRP11	-6.12341	1.4247e-09	5.52224e-07	-0.156915	0.0256255	-0.20997	0.0440874	cis
rs1256481	OID43732	FUT8	-6.12339	1.42487e-09	5.52282e-07	-0.266815	0.043573	-0.209969	0.0440871	cis
chr8_17890367_A_G	OID45036	ASAH1	-6.12329	1.42577e-09	5.52611e-07	-0.251512	0.0410747	-0.209966	0.0440857	cis
rs10095047	OID45036	ASAH1	-6.12329	1.42577e-09	5.52611e-07	-0.251512	0.0410747	-0.209966	0.0440857	cis
rs10095395	OID45036	ASAH1	-6.12329	1.42577e-09	5.52611e-07	-0.251512	0.0410747	-0.209966	0.0440857	cis
rs7257739	OID45058	CD177	-6.12321	1.42639e-09	5.52844e-07	-0.62185	0.101556	-0.209964	0.0440847	cis
rs144095367	OID42420	EPHX2	6.12298	1.42839e-09	5.53523e-07	0.584209	0.0954126	0.209956	0.0440815	cis
rs1481654	OID42420	EPHX2	6.12298	1.42839e-09	5.53523e-07	0.584209	0.0954126	0.209956	0.0440815	cis
rs17426996	OID42420	EPHX2	6.12298	1.42839e-09	5.53523e-07	0.584209	0.0954126	0.209956	0.0440815	cis
rs17427072	OID42420	EPHX2	6.12298	1.42839e-09	5.53523e-07	0.584209	0.0954126	0.209956	0.0440815	cis
rs34159790	OID42420	EPHX2	6.12298	1.42839e-09	5.53523e-07	0.584209	0.0954126	0.209956	0.0440815	cis
rs13262475	OID42420	EPHX2	6.12298	1.42839e-09	5.53523e-07	0.584209	0.0954126	0.209956	0.0440815	cis
rs67379162	OID42420	EPHX2	6.12298	1.42839e-09	5.53523e-07	0.584209	0.0954126	0.209956	0.0440815	cis
rs71519619	OID42420	EPHX2	6.12298	1.42839e-09	5.53523e-07	0.584209	0.0954126	0.209956	0.0440815	cis
rs68098015	OID42420	EPHX2	6.12298	1.42839e-09	5.53523e-07	0.584209	0.0954126	0.209956	0.0440815	cis
chr8_26895392_A_ATACTGTATG	OID42420	EPHX2	6.12298	1.42839e-09	5.53523e-07	0.584209	0.0954126	0.209956	0.0440815	cis
rs73569910	OID42420	EPHX2	6.12298	1.42839e-09	5.53523e-07	0.584209	0.0954126	0.209956	0.0440815	cis
rs7820957	OID42420	EPHX2	6.12298	1.42839e-09	5.53523e-07	0.584209	0.0954126	0.209956	0.0440815	cis
rs13261758	OID42420	EPHX2	6.12298	1.42839e-09	5.53523e-07	0.584209	0.0954126	0.209956	0.0440815	cis
rs6557956	OID42420	EPHX2	6.12298	1.42839e-09	5.53523e-07	0.584209	0.0954126	0.209956	0.0440815	cis
rs6982177	OID42420	EPHX2	6.12298	1.42839e-09	5.53523e-07	0.584209	0.0954126	0.209956	0.0440815	cis
rs11770546	OID44847	PILRB	-6.12295	1.42869e-09	5.53602e-07	-0.195476	0.0319251	-0.209955	0.044081	cis
rs13243708	OID44847	PILRB	-6.12295	1.42869e-09	5.53602e-07	-0.195476	0.0319251	-0.209955	0.044081	cis
rs35228488	OID44847	PILRB	-6.12295	1.42869e-09	5.53602e-07	-0.195476	0.0319251	-0.209955	0.044081	cis
rs12531809	OID44847	PILRB	-6.12295	1.42869e-09	5.53602e-07	-0.195476	0.0319251	-0.209955	0.044081	cis
rs13238380	OID44847	PILRB	-6.12295	1.42869e-09	5.53602e-07	-0.195476	0.0319251	-0.209955	0.044081	cis
rs2897075	OID44847	PILRB	-6.12295	1.42869e-09	5.53602e-07	-0.195476	0.0319251	-0.209955	0.044081	cis
rs7850342	OID44612	DPP7	-6.12292	1.42891e-09	5.53674e-07	-0.351692	0.0574385	-0.209954	0.0440806	cis
rs11555455	OID44612	DPP7	-6.12292	1.42891e-09	5.53674e-07	-0.351692	0.0574385	-0.209954	0.0440806	cis
rs12503874	OID44588	CXCL6	6.1229	1.42904e-09	5.5372e-07	0.206777	0.0337711	0.209953	0.0440804	cis
rs112795570	OID43898	KLK15	-6.12266	1.43117e-09	5.54538e-07	-0.722446	0.117996	-0.209945	0.044077	cis
rs10407320	OID45481	PGLYRP2	-6.1226	1.43165e-09	5.54717e-07	-0.234454	0.0382932	-0.209943	0.0440762	cis
rs33952597	OID43736	GALNT10	6.12258	1.43187e-09	5.54796e-07	0.101686	0.0166083	0.209943	0.0440759	cis
rs2972516	OID44297	SULT2A1	6.12255	1.43208e-09	5.54871e-07	0.542212	0.0885599	0.209942	0.0440756	cis
rs7252276	OID42678	KLK12	-6.12253	1.43223e-09	5.54922e-07	-0.863076	0.140967	-0.209941	0.0440753	cis
rs76247098	OID43579	CTSH	-6.12232	1.43405e-09	5.55621e-07	-0.356495	0.0582287	-0.209934	0.0440724	cis
rs1732923	OID44528	CDH6	-6.12231	1.43418e-09	5.55664e-07	-0.123264	0.0201336	-0.209934	0.0440722	cis
rs1203980	OID44698	HBZ	-6.12218	1.43527e-09	5.56081e-07	-0.349657	0.0571132	-0.20993	0.0440705	cis
rs6920115	OID43428	BTN1A1	-6.12206	1.4363e-09	5.56475e-07	-0.323039	0.0527664	-0.209926	0.0440688	cis
rs57397665	OID44698	HBZ	6.12204	1.43648e-09	5.56538e-07	0.349524	0.0570927	0.209925	0.0440685	cis
rs11881159	OID45481	PGLYRP2	6.12198	1.43697e-09	5.56723e-07	0.18831	0.0307596	0.209923	0.0440677	cis
rs57132842	OID45161	IMUP	6.12189	1.43774e-09	5.57014e-07	0.531851	0.086877	0.20992	0.0440665	cis
rs2009849	OID40928	CBR3	6.12189	1.43779e-09	5.57025e-07	0.282906	0.0462122	0.20992	0.0440664	cis
rs11953072	OID45133	GM2A	6.12184	1.43817e-09	5.5716e-07	0.168392	0.0275068	0.209919	0.0440658	cis
rs7732049	OID45133	GM2A	6.12184	1.43817e-09	5.5716e-07	0.168392	0.0275068	0.209919	0.0440658	cis
rs2517314	OID45036	ASAH1	-6.1218	1.43857e-09	5.5731e-07	-0.28583	0.0466905	-0.209917	0.0440652	cis
rs28584500	OID44847	PILRB	-6.12159	1.44035e-09	5.57993e-07	-0.229162	0.0374351	-0.20991	0.0440623	cis
rs11730786	OID44689	GNPDA2	6.12148	1.44131e-09	5.58358e-07	0.152118	0.0248498	0.209907	0.0440608	cis
rs10774540	OID42970	PXN	-6.12122	1.44356e-09	5.59205e-07	-0.337015	0.0550568	-0.209898	0.0440572	cis
rs3852585	OID42970	PXN	-6.12122	1.44356e-09	5.59205e-07	-0.337015	0.0550568	-0.209898	0.0440572	cis
rs3936255	OID42970	PXN	-6.12122	1.44356e-09	5.59205e-07	-0.337015	0.0550568	-0.209898	0.0440572	cis
rs7961547	OID42970	PXN	-6.12122	1.44356e-09	5.59205e-07	-0.337015	0.0550568	-0.209898	0.0440572	cis
rs783166	OID45475	LPA	6.12113	1.44433e-09	5.59489e-07	0.661667	0.108095	0.209895	0.044056	cis
rs1084657	OID45475	LPA	6.12113	1.44433e-09	5.59489e-07	0.661667	0.108095	0.209895	0.044056	cis
rs6779601	OID42708	LRRN1	6.12111	1.44454e-09	5.59519e-07	0.159468	0.0260522	0.209894	0.0440557	cis
rs11921114	OID42708	LRRN1	6.12111	1.44454e-09	5.59519e-07	0.159468	0.0260522	0.209894	0.0440557	cis
rs34016594	OID42708	LRRN1	6.12111	1.44454e-09	5.59519e-07	0.159468	0.0260522	0.209894	0.0440557	cis
rs13072733	OID42708	LRRN1	6.12111	1.44454e-09	5.59519e-07	0.159468	0.0260522	0.209894	0.0440557	cis
rs13101012	OID42708	LRRN1	6.12111	1.44454e-09	5.59519e-07	0.159468	0.0260522	0.209894	0.0440557	cis
rs11922306	OID42708	LRRN1	6.12111	1.44454e-09	5.59519e-07	0.159468	0.0260522	0.209894	0.0440557	cis
rs1373440	OID42708	LRRN1	6.12111	1.44454e-09	5.59519e-07	0.159468	0.0260522	0.209894	0.0440557	cis
rs6790294	OID42708	LRRN1	6.12111	1.44454e-09	5.59519e-07	0.159468	0.0260522	0.209894	0.0440557	cis
rs67728660	OID43804	HLA-A	6.12103	1.44519e-09	5.59765e-07	0.208718	0.0340985	0.209892	0.0440546	cis
rs2972783	OID44680	GHR	-6.12063	1.44866e-09	5.61102e-07	-0.16626	0.0271638	-0.209879	0.0440492	cis
chr5_55916618_T_G	OID42621	IL31RA	-6.12046	1.45014e-09	5.61667e-07	-0.221346	0.0361649	-0.209873	0.0440468	cis
rs34568243	OID44928	SGSH	6.1204	1.45071e-09	5.61882e-07	0.1949	0.0318443	0.209871	0.0440459	cis
rs11146006	OID44612	DPP7	-6.12031	1.45143e-09	5.62149e-07	-0.351885	0.0574947	-0.209868	0.0440448	cis
rs11793281	OID44612	DPP7	-6.12031	1.45143e-09	5.62149e-07	-0.351885	0.0574947	-0.209868	0.0440448	cis
rs185572990	OID45071	CHIT1	6.12009	1.45339e-09	5.629e-07	1.43429	0.234358	0.209861	0.0440417	cis
rs7816480	OID44761	LY6D	6.11999	1.45423e-09	5.63221e-07	0.160184	0.026174	0.209858	0.0440403	cis
rs4802771	OID44512	CD33	-6.11976	1.45623e-09	5.63894e-07	-0.374735	0.0612335	-0.20985	0.0440372	cis
rs59548084	OID44512	CD33	-6.11976	1.45623e-09	5.63894e-07	-0.374735	0.0612335	-0.20985	0.0440372	cis
rs11670380	OID44512	CD33	-6.11976	1.45623e-09	5.63894e-07	-0.374735	0.0612335	-0.20985	0.0440372	cis
rs34788621	OID43805	HLA-DRA	-6.1197	1.45676e-09	5.63894e-07	-0.413362	0.0675461	-0.209848	0.0440364	cis
rs34127991	OID43805	HLA-DRA	-6.1197	1.45676e-09	5.63894e-07	-0.413362	0.0675461	-0.209848	0.0440364	cis
rs75928817	OID43805	HLA-DRA	-6.1197	1.45676e-09	5.63894e-07	-0.413362	0.0675461	-0.209848	0.0440364	cis
rs28366265	OID43805	HLA-DRA	-6.1197	1.45676e-09	5.63894e-07	-0.413362	0.0675461	-0.209848	0.0440364	cis
rs28366267	OID43805	HLA-DRA	-6.1197	1.45676e-09	5.63894e-07	-0.413362	0.0675461	-0.209848	0.0440364	cis
rs28366270	OID43805	HLA-DRA	-6.1197	1.45676e-09	5.63894e-07	-0.413362	0.0675461	-0.209848	0.0440364	cis
rs67956110	OID43805	HLA-DRA	-6.1197	1.45676e-09	5.63894e-07	-0.413362	0.0675461	-0.209848	0.0440364	cis
rs28366294	OID43805	HLA-DRA	-6.1197	1.45676e-09	5.63894e-07	-0.413362	0.0675461	-0.209848	0.0440364	cis
rs28366295	OID43805	HLA-DRA	-6.1197	1.45676e-09	5.63894e-07	-0.413362	0.0675461	-0.209848	0.0440364	cis
rs28366296	OID43805	HLA-DRA	-6.1197	1.45676e-09	5.63894e-07	-0.413362	0.0675461	-0.209848	0.0440364	cis
rs28366297	OID43805	HLA-DRA	-6.1197	1.45676e-09	5.63894e-07	-0.413362	0.0675461	-0.209848	0.0440364	cis
rs28366298	OID43805	HLA-DRA	-6.1197	1.45676e-09	5.63894e-07	-0.413362	0.0675461	-0.209848	0.0440364	cis
rs28366299	OID43805	HLA-DRA	-6.1197	1.45676e-09	5.63894e-07	-0.413362	0.0675461	-0.209848	0.0440364	cis
rs28366300	OID43805	HLA-DRA	-6.1197	1.45676e-09	5.63894e-07	-0.413362	0.0675461	-0.209848	0.0440364	cis
rs28366301	OID43805	HLA-DRA	-6.1197	1.45676e-09	5.63894e-07	-0.413362	0.0675461	-0.209848	0.0440364	cis
rs28366302	OID43805	HLA-DRA	-6.1197	1.45676e-09	5.63894e-07	-0.413362	0.0675461	-0.209848	0.0440364	cis
rs28366303	OID43805	HLA-DRA	-6.1197	1.45676e-09	5.63894e-07	-0.413362	0.0675461	-0.209848	0.0440364	cis
rs28366304	OID43805	HLA-DRA	-6.1197	1.45676e-09	5.63894e-07	-0.413362	0.0675461	-0.209848	0.0440364	cis
rs28366305	OID43805	HLA-DRA	-6.1197	1.45676e-09	5.63894e-07	-0.413362	0.0675461	-0.209848	0.0440364	cis
rs28366306	OID43805	HLA-DRA	-6.1197	1.45676e-09	5.63894e-07	-0.413362	0.0675461	-0.209848	0.0440364	cis
chr6_32593216_TA_T	OID43805	HLA-DRA	-6.1197	1.45676e-09	5.63894e-07	-0.413362	0.0675461	-0.209848	0.0440364	cis
rs28366307	OID43805	HLA-DRA	-6.1197	1.45676e-09	5.63894e-07	-0.413362	0.0675461	-0.209848	0.0440364	cis
rs28366308	OID43805	HLA-DRA	-6.1197	1.45676e-09	5.63894e-07	-0.413362	0.0675461	-0.209848	0.0440364	cis
rs28366309	OID43805	HLA-DRA	-6.1197	1.45676e-09	5.63894e-07	-0.413362	0.0675461	-0.209848	0.0440364	cis
chr6_32593272_A_G	OID43805	HLA-DRA	-6.1197	1.45676e-09	5.63894e-07	-0.413362	0.0675461	-0.209848	0.0440364	cis
rs28366310	OID43805	HLA-DRA	-6.1197	1.45676e-09	5.63894e-07	-0.413362	0.0675461	-0.209848	0.0440364	cis
rs28366311	OID43805	HLA-DRA	-6.1197	1.45676e-09	5.63894e-07	-0.413362	0.0675461	-0.209848	0.0440364	cis
rs28366312	OID43805	HLA-DRA	-6.1197	1.45676e-09	5.63894e-07	-0.413362	0.0675461	-0.209848	0.0440364	cis
rs28366313	OID43805	HLA-DRA	-6.1197	1.45676e-09	5.63894e-07	-0.413362	0.0675461	-0.209848	0.0440364	cis
rs28366314	OID43805	HLA-DRA	-6.1197	1.45676e-09	5.63894e-07	-0.413362	0.0675461	-0.209848	0.0440364	cis
rs28366315	OID43805	HLA-DRA	-6.1197	1.45676e-09	5.63894e-07	-0.413362	0.0675461	-0.209848	0.0440364	cis
rs28366316	OID43805	HLA-DRA	-6.1197	1.45676e-09	5.63894e-07	-0.413362	0.0675461	-0.209848	0.0440364	cis
rs28366317	OID43805	HLA-DRA	-6.1197	1.45676e-09	5.63894e-07	-0.413362	0.0675461	-0.209848	0.0440364	cis
rs28366323	OID43805	HLA-DRA	-6.1197	1.45676e-09	5.63894e-07	-0.413362	0.0675461	-0.209848	0.0440364	cis
rs28366325	OID43805	HLA-DRA	-6.1197	1.45676e-09	5.63894e-07	-0.413362	0.0675461	-0.209848	0.0440364	cis
rs28366327	OID43805	HLA-DRA	-6.1197	1.45676e-09	5.63894e-07	-0.413362	0.0675461	-0.209848	0.0440364	cis
rs28366328	OID43805	HLA-DRA	-6.1197	1.45676e-09	5.63894e-07	-0.413362	0.0675461	-0.209848	0.0440364	cis
rs28366329	OID43805	HLA-DRA	-6.1197	1.45676e-09	5.63894e-07	-0.413362	0.0675461	-0.209848	0.0440364	cis
rs28366330	OID43805	HLA-DRA	-6.1197	1.45676e-09	5.63894e-07	-0.413362	0.0675461	-0.209848	0.0440364	cis
rs28366331	OID43805	HLA-DRA	-6.1197	1.45676e-09	5.63894e-07	-0.413362	0.0675461	-0.209848	0.0440364	cis
rs28366332	OID43805	HLA-DRA	-6.1197	1.45676e-09	5.63894e-07	-0.413362	0.0675461	-0.209848	0.0440364	cis
rs28366333	OID43805	HLA-DRA	-6.1197	1.45676e-09	5.63894e-07	-0.413362	0.0675461	-0.209848	0.0440364	cis
rs28366334	OID43805	HLA-DRA	-6.1197	1.45676e-09	5.63894e-07	-0.413362	0.0675461	-0.209848	0.0440364	cis
rs28366335	OID43805	HLA-DRA	-6.1197	1.45676e-09	5.63894e-07	-0.413362	0.0675461	-0.209848	0.0440364	cis
rs7016410	OID45036	ASAH1	-6.11969	1.45688e-09	5.63928e-07	-0.285127	0.0465918	-0.209848	0.0440362	cis
rs6586668	OID45036	ASAH1	-6.11969	1.45688e-09	5.63928e-07	-0.285127	0.0465918	-0.209848	0.0440362	cis
rs9949020	OID42349	DCC	6.11967	1.45706e-09	5.6399e-07	0.161973	0.0264676	0.209847	0.0440359	cis
rs79877551	OID43937	LRRC37A2	6.1195	1.45852e-09	5.64551e-07	0.18379	0.0300335	0.209842	0.0440336	cis
rs2584011	OID44879	PTPRB	-6.11947	1.45882e-09	5.64659e-07	-0.13408	0.0219105	-0.209841	0.0440331	cis
rs4795829	OID44751	LGALS9	6.11941	1.45934e-09	5.64853e-07	0.149574	0.0244426	0.209839	0.0440323	cis
rs73666363	OID45363	FGL1	6.1194	1.45941e-09	5.64876e-07	0.61498	0.100497	0.209838	0.0440322	cis
rs10915910	OID43920	LEFTY2	-6.11937	1.45963e-09	5.64956e-07	-0.172369	0.0281677	-0.209838	0.0440318	cis
rs11469384	OID44411	WFDC12	6.11937	1.4597e-09	5.64972e-07	0.22876	0.0373829	0.209837	0.0440318	cis
rs12052733	OID43945	LY75	-6.11907	1.46226e-09	5.65951e-07	-0.150158	0.0245393	-0.209828	0.0440277	cis
rs4665122	OID43945	LY75	-6.11907	1.46226e-09	5.65951e-07	-0.150158	0.0245393	-0.209828	0.0440277	cis
rs7102292	OID43540	CLMP	-6.11906	1.46236e-09	5.65985e-07	-0.134287	0.0219457	-0.209827	0.0440276	cis
rs186911592	OID44080	PCSK7	6.11906	1.4624e-09	5.65992e-07	0.278082	0.0454452	0.209827	0.0440275	cis
rs67719080	OID44326	TLR1	-6.11877	1.4649e-09	5.66955e-07	-0.229838	0.0375627	-0.209818	0.0440236	cis
rs185550497	OID42623	IL34	6.11858	1.46658e-09	5.67597e-07	0.584141	0.09547	0.209812	0.044021	cis
rs13123050	OID44482	BST1	6.11845	1.46775e-09	5.68043e-07	0.165611	0.0270674	0.209807	0.0440191	cis
rs73046008	OID45277	THBS2	-6.11842	1.46798e-09	5.68119e-07	-0.163344	0.0266971	-0.209807	0.0440188	cis
rs73046010	OID45277	THBS2	-6.11842	1.46798e-09	5.68119e-07	-0.163344	0.0266971	-0.209807	0.0440188	cis
rs2672715	OID44837	PDCD6	-6.11824	1.46959e-09	5.68736e-07	-0.336642	0.0550227	-0.209801	0.0440163	cis
chr15_85512813_TTATGTATGTATGTATGTATG_TTATG	OID40778	AKAP13	6.11803	1.47142e-09	5.6944e-07	0.42585	0.0696057	0.209794	0.0440134	cis
rs35681824	OID44528	CDH6	-6.11763	1.47494e-09	5.70795e-07	-0.123488	0.0201856	-0.209781	0.0440079	cis
rs1304934	OID44257	SLITRK6	6.11762	1.47506e-09	5.70828e-07	0.139272	0.0227656	0.20978	0.0440077	cis
rs1304932	OID44257	SLITRK6	6.11762	1.47506e-09	5.70828e-07	0.139272	0.0227656	0.20978	0.0440077	cis
rs62312389	OID44587	CXCL5	-6.11762	1.47511e-09	5.70842e-07	-0.912876	0.149221	-0.20978	0.0440077	cis
rs558861509	OID42898	PEBP4	6.11758	1.47543e-09	5.70956e-07	1.41395	0.23113	0.209779	0.0440072	cis
rs7551936	OID44024	NFASC	-6.11754	1.47579e-09	5.71045e-07	-0.14498	0.0236991	-0.209777	0.0440066	cis
rs6593913	OID44024	NFASC	-6.11754	1.47579e-09	5.71045e-07	-0.14498	0.0236991	-0.209777	0.0440066	cis
rs9658872	OID44024	NFASC	-6.11754	1.47579e-09	5.71045e-07	-0.14498	0.0236991	-0.209777	0.0440066	cis
rs59929851	OID44024	NFASC	-6.11754	1.47579e-09	5.71045e-07	-0.14498	0.0236991	-0.209777	0.0440066	cis
rs58434333	OID44024	NFASC	-6.11754	1.47579e-09	5.71045e-07	-0.14498	0.0236991	-0.209777	0.0440066	cis
rs12023574	OID44024	NFASC	-6.11754	1.47579e-09	5.71045e-07	-0.14498	0.0236991	-0.209777	0.0440066	cis
rs11240290	OID44024	NFASC	-6.11754	1.47579e-09	5.71045e-07	-0.14498	0.0236991	-0.209777	0.0440066	cis
rs77120334	OID44024	NFASC	-6.11754	1.47579e-09	5.71045e-07	-0.14498	0.0236991	-0.209777	0.0440066	cis
rs1212425	OID41432	LTK	-6.1175	1.47612e-09	5.71166e-07	-0.223657	0.0365602	-0.209776	0.0440061	cis
rs11084094	OID45258	SIGLEC5	6.11734	1.47753e-09	5.71702e-07	0.563351	0.0920908	0.209771	0.0440039	cis
rs1458865	OID44776	MEP1B	6.11734	1.47754e-09	5.71702e-07	0.371128	0.0606682	0.209771	0.0440039	cis
rs62093482	OID44776	MEP1B	-6.11718	1.47893e-09	5.72231e-07	-1.06807	0.174601	-0.209766	0.0440017	cis
rs10417032	OID44399	VSIG10L	6.11709	1.47975e-09	5.72524e-07	0.169353	0.0276853	0.209763	0.0440005	cis
rs10416850	OID44399	VSIG10L	6.11709	1.47975e-09	5.72524e-07	0.169353	0.0276853	0.209763	0.0440005	cis
rs10425505	OID44399	VSIG10L	6.11709	1.47975e-09	5.72524e-07	0.169353	0.0276853	0.209763	0.0440005	cis
rs10425676	OID44399	VSIG10L	6.11709	1.47975e-09	5.72524e-07	0.169353	0.0276853	0.209763	0.0440005	cis
rs17135345	OID44356	TPSAB1	6.11705	1.48013e-09	5.72663e-07	0.427955	0.069961	0.209761	0.0439999	cis
rs56065813	OID42787	MUC20	6.11704	1.48023e-09	5.72697e-07	0.381001	0.0622853	0.209761	0.0439997	cis
rs41296542	OID44502	CCL24	-6.11696	1.48096e-09	5.72967e-07	-0.305626	0.0499638	-0.209758	0.0439986	cis
rs6953065	OID44502	CCL24	-6.11696	1.48096e-09	5.72967e-07	-0.305626	0.0499638	-0.209758	0.0439986	cis
rs12462760	OID44755	LILRA6	-6.11671	1.48313e-09	5.73797e-07	-0.298739	0.0488397	-0.20975	0.0439952	cis
rs11654655	OID44917	SDK2	6.11667	1.48352e-09	5.73945e-07	0.170577	0.0278872	0.209749	0.0439946	cis
rs788239	OID44179	RET	-6.11663	1.48385e-09	5.7396e-07	-0.161081	0.0263349	-0.209748	0.0439941	cis
rs788254	OID44179	RET	6.11663	1.48385e-09	5.7396e-07	0.161081	0.0263349	0.209748	0.0439941	cis
rs788255	OID44179	RET	6.11663	1.48385e-09	5.7396e-07	0.161081	0.0263349	0.209748	0.0439941	cis
rs788256	OID44179	RET	6.11663	1.48385e-09	5.7396e-07	0.161081	0.0263349	0.209748	0.0439941	cis
rs788257	OID44179	RET	6.11663	1.48385e-09	5.7396e-07	0.161081	0.0263349	0.209748	0.0439941	cis
rs1774185	OID44179	RET	6.11663	1.48385e-09	5.7396e-07	0.161081	0.0263349	0.209748	0.0439941	cis
rs1775056	OID44179	RET	6.11663	1.48385e-09	5.7396e-07	0.161081	0.0263349	0.209748	0.0439941	cis
rs1775058	OID44179	RET	6.11663	1.48385e-09	5.7396e-07	0.161081	0.0263349	0.209748	0.0439941	cis
rs1774189	OID44179	RET	6.11663	1.48385e-09	5.7396e-07	0.161081	0.0263349	0.209748	0.0439941	cis
rs1774190	OID44179	RET	6.11663	1.48385e-09	5.7396e-07	0.161081	0.0263349	0.209748	0.0439941	cis
rs2796545	OID44179	RET	6.11663	1.48385e-09	5.7396e-07	0.161081	0.0263349	0.209748	0.0439941	cis
rs788240	OID44179	RET	6.11663	1.48385e-09	5.7396e-07	0.161081	0.0263349	0.209748	0.0439941	cis
rs784	OID44179	RET	6.11663	1.48385e-09	5.7396e-07	0.161081	0.0263349	0.209748	0.0439941	cis
chr10_42917283_CA_CAAA	OID44179	RET	6.11663	1.48385e-09	5.7396e-07	0.161081	0.0263349	0.209748	0.0439941	cis
rs2796546	OID44179	RET	6.11663	1.48385e-09	5.7396e-07	0.161081	0.0263349	0.209748	0.0439941	cis
rs1775084	OID44179	RET	6.11663	1.48385e-09	5.7396e-07	0.161081	0.0263349	0.209748	0.0439941	cis
rs1775087	OID44179	RET	6.11663	1.48385e-09	5.7396e-07	0.161081	0.0263349	0.209748	0.0439941	cis
rs140686540	OID44954	SPINK7	6.11658	1.48432e-09	5.74134e-07	0.947684	0.154937	0.209746	0.0439934	cis
rs8097062	OID44340	TNFRSF11A	6.11653	1.48472e-09	5.74283e-07	0.159108	0.0260127	0.209745	0.0439928	cis
rs4729596	OID45223	PILRA	-6.11646	1.48537e-09	5.7452e-07	-0.200346	0.0327552	-0.209742	0.0439918	cis
rs71889478	OID45223	PILRA	-6.11646	1.48537e-09	5.7452e-07	-0.200346	0.0327552	-0.209742	0.0439918	cis
rs1009934	OID43357	ALPP	6.11646	1.48541e-09	5.74529e-07	0.866381	0.141648	0.209742	0.0439917	cis
rs12905368	OID40778	AKAP13	-6.11639	1.48601e-09	5.74756e-07	-0.439191	0.0718056	-0.20974	0.0439908	cis
rs1264707	OID43804	HLA-A	-6.11633	1.4865e-09	5.74939e-07	-0.246945	0.0403747	-0.209738	0.04399	cis
rs62404312	OID43749	GFRAL	-6.11625	1.48721e-09	5.7519e-07	-0.215909	0.0353009	-0.209735	0.0439889	cis
rs62404314	OID43749	GFRAL	-6.11625	1.48721e-09	5.7519e-07	-0.215909	0.0353009	-0.209735	0.0439889	cis
rs7763362	OID43749	GFRAL	-6.11625	1.48721e-09	5.7519e-07	-0.215909	0.0353009	-0.209735	0.0439889	cis
rs3736009	OID44132	PSCA	-6.11611	1.4885e-09	5.75663e-07	-1.99913	0.326863	-0.209731	0.0439869	cis
rs3832574	OID44132	PSCA	-6.11611	1.4885e-09	5.75663e-07	-1.99913	0.326863	-0.209731	0.0439869	cis
rs10094372	OID44132	PSCA	-6.11611	1.4885e-09	5.75663e-07	-1.99913	0.326863	-0.209731	0.0439869	cis
rs148382115	OID44132	PSCA	-6.11611	1.4885e-09	5.75663e-07	-1.99913	0.326863	-0.209731	0.0439869	cis
rs2050114	OID44356	TPSAB1	6.116	1.48949e-09	5.76041e-07	0.208679	0.0341202	0.209727	0.0439854	cis
rs9934839	OID44356	TPSAB1	6.11599	1.48953e-09	5.76049e-07	0.209936	0.0343257	0.209727	0.0439853	cis
rs1017302	OID45485	PZP	-6.11595	1.48993e-09	5.76169e-07	-0.445668	0.0728698	-0.209725	0.0439847	cis
rs10734765	OID45485	PZP	-6.11595	1.48993e-09	5.76169e-07	-0.445668	0.0728698	-0.209725	0.0439847	cis
rs6487679	OID45485	PZP	-6.11595	1.48993e-09	5.76169e-07	-0.445668	0.0728698	-0.209725	0.0439847	cis
rs7298108	OID45485	PZP	-6.11595	1.48993e-09	5.76169e-07	-0.445668	0.0728698	-0.209725	0.0439847	cis
rs11304122	OID45485	PZP	-6.11595	1.48993e-09	5.76169e-07	-0.445668	0.0728698	-0.209725	0.0439847	cis
rs59385041	OID44129	PRSS53	-6.11592	1.49021e-09	5.76267e-07	-0.34749	0.0568173	-0.209724	0.0439843	cis
rs12447859	OID44129	PRSS53	-6.11592	1.49021e-09	5.76267e-07	-0.34749	0.0568173	-0.209724	0.0439843	cis
rs3102166	OID43895	KLB	6.11581	1.49115e-09	5.76621e-07	0.446726	0.0730445	0.209721	0.0439829	cis
rs430238	OID45036	ASAH1	6.11575	1.49171e-09	5.76831e-07	0.328756	0.0537557	0.209719	0.043982	cis
rs2631746	OID42319	CPZ	-6.11574	1.49181e-09	5.76863e-07	-0.218306	0.0356957	-0.209718	0.0439818	cis
rs141652037	OID42991	RARRES1	-6.11563	1.4928e-09	5.77242e-07	-0.799696	0.130763	-0.209715	0.0439803	cis
rs139589338	OID45191	MUC1	-6.11562	1.49288e-09	5.77252e-07	-0.96584	0.15793	-0.209715	0.0439802	cis
rs273507	OID42598	IL12RB1	6.11562	1.4929e-09	5.77252e-07	0.252677	0.0413166	0.209714	0.0439802	cis
rs35401514	OID42598	IL12RB1	6.11562	1.4929e-09	5.77252e-07	0.252677	0.0413166	0.209714	0.0439802	cis
rs273510	OID42598	IL12RB1	6.11562	1.4929e-09	5.77252e-07	0.252677	0.0413166	0.209714	0.0439802	cis
rs117922441	OID44783	MMP1	6.11549	1.49404e-09	5.77688e-07	1.51849	0.248302	0.20971	0.0439784	cis
rs3737933	OID45287	TNN	6.11544	1.49446e-09	5.77843e-07	0.230468	0.0376863	0.209709	0.0439778	cis
rs11599105	OID44972	TCTN3	6.11511	1.49741e-09	5.78977e-07	0.157411	0.0257413	0.209698	0.0439732	cis
rs9273004	OID43805	HLA-DRA	-6.11498	1.49859e-09	5.79418e-07	-0.411008	0.0672133	-0.209694	0.0439714	cis
chr6_32643743_G_GGGA	OID43805	HLA-DRA	-6.11498	1.49859e-09	5.79418e-07	-0.411008	0.0672133	-0.209694	0.0439714	cis
rs12239961	OID44024	NFASC	-6.11494	1.49897e-09	5.79513e-07	-0.152198	0.0248895	-0.209692	0.0439709	cis
rs61173840	OID44024	NFASC	-6.11494	1.49897e-09	5.79513e-07	-0.152198	0.0248895	-0.209692	0.0439709	cis
rs61642896	OID44024	NFASC	-6.11494	1.49897e-09	5.79513e-07	-0.152198	0.0248895	-0.209692	0.0439709	cis
rs12043259	OID44024	NFASC	-6.11494	1.49897e-09	5.79513e-07	-0.152198	0.0248895	-0.209692	0.0439709	cis
rs1548272	OID44024	NFASC	-6.11494	1.49897e-09	5.79513e-07	-0.152198	0.0248895	-0.209692	0.0439709	cis
rs6688709	OID44024	NFASC	-6.11494	1.49897e-09	5.79513e-07	-0.152198	0.0248895	-0.209692	0.0439709	cis
rs59021437	OID44024	NFASC	-6.11494	1.49897e-09	5.79513e-07	-0.152198	0.0248895	-0.209692	0.0439709	cis
rs12036643	OID44024	NFASC	-6.11494	1.49897e-09	5.79513e-07	-0.152198	0.0248895	-0.209692	0.0439709	cis
rs182732109	OID44080	PCSK7	6.11478	1.50044e-09	5.80076e-07	0.293646	0.0480223	0.209687	0.0439686	cis
chr19_38818901_CTGTG_C	OID43466	CCER2	6.11442	1.50363e-09	5.813e-07	0.654893	0.107106	0.209675	0.0439637	cis
rs12494200	OID43168	TDGF1	-6.11429	1.50479e-09	5.81744e-07	-1.2206	0.199631	-0.209671	0.043962	cis
rs9274836	OID43805	HLA-DRA	-6.11427	1.50499e-09	5.81815e-07	-0.371194	0.0607094	-0.20967	0.0439617	cis
rs143838958	OID43374	APIP	-6.11421	1.50553e-09	5.82018e-07	-0.714446	0.11685	-0.209668	0.0439608	cis
rs62438869	OID45248	RNASET2	-6.11421	1.50555e-09	5.82018e-07	-0.225059	0.0368093	-0.209668	0.0439608	cis
rs1892971	OID45187	MMP3	6.1142	1.50561e-09	5.82034e-07	0.227079	0.0371397	0.209668	0.0439607	cis
rs2154187	OID45380	LBP	-6.11419	1.5057e-09	5.82061e-07	-0.222523	0.0363945	-0.209668	0.0439606	cis
rs11684290	OID45086	COLEC11	-6.11416	1.50595e-09	5.82152e-07	-0.116015	0.0189747	-0.209667	0.0439602	cis
rs570077712	OID44430	ZP3	-6.11416	1.50602e-09	5.82171e-07	-2.96495	0.484932	-0.209667	0.0439601	cis
rs12569990	OID45015	VSIR	-6.1141	1.50656e-09	5.82362e-07	-0.274606	0.0449136	-0.209665	0.0439593	cis
rs10999995	OID45015	VSIR	-6.1141	1.50656e-09	5.82362e-07	-0.274606	0.0449136	-0.209665	0.0439593	cis
rs41281328	OID45015	VSIR	-6.1141	1.50656e-09	5.82362e-07	-0.274606	0.0449136	-0.209665	0.0439593	cis
rs7080607	OID43387	ASAH2	6.11398	1.50762e-09	5.82703e-07	0.235598	0.0385343	0.209661	0.0439577	cis
rs4253226	OID43387	ASAH2	6.11398	1.50762e-09	5.82703e-07	0.235598	0.0385343	0.209661	0.0439577	cis
rs12220258	OID43387	ASAH2	6.11398	1.50762e-09	5.82703e-07	0.235598	0.0385343	0.209661	0.0439577	cis
rs12217467	OID43387	ASAH2	6.11398	1.50762e-09	5.82703e-07	0.235598	0.0385343	0.209661	0.0439577	cis
rs11101140	OID43387	ASAH2	6.11398	1.50762e-09	5.82703e-07	0.235598	0.0385343	0.209661	0.0439577	cis
rs10776576	OID43387	ASAH2	6.11398	1.50762e-09	5.82703e-07	0.235598	0.0385343	0.209661	0.0439577	cis
rs1924488	OID43387	ASAH2	6.11398	1.50762e-09	5.82703e-07	0.235598	0.0385343	0.209661	0.0439577	cis
rs3793788	OID43387	ASAH2	6.11398	1.50762e-09	5.82703e-07	0.235598	0.0385343	0.209661	0.0439577	cis
rs4253082	OID43387	ASAH2	6.11398	1.50762e-09	5.82703e-07	0.235598	0.0385343	0.209661	0.0439577	cis
rs2228528	OID43387	ASAH2	6.11398	1.50762e-09	5.82703e-07	0.235598	0.0385343	0.209661	0.0439577	cis
rs778113480	OID45467	GC	-6.11394	1.50797e-09	5.82827e-07	-0.414133	0.0677358	-0.20966	0.0439571	cis
rs749874626	OID45467	GC	-6.11394	1.50797e-09	5.82827e-07	-0.414133	0.0677358	-0.20966	0.0439571	cis
rs56178552	OID45097	CTRB1	6.11391	1.50828e-09	5.82938e-07	0.249566	0.0408194	0.209658	0.0439567	cis
rs7629936	OID45386	MST1	-6.11384	1.50891e-09	5.83174e-07	-0.305019	0.04989	-0.209656	0.0439557	cis
rs1197691	OID41432	LTK	-6.11383	1.50898e-09	5.83197e-07	-0.169482	0.027721	-0.209656	0.0439556	cis
rs919493	OID42420	EPHX2	-6.11357	1.5113e-09	5.83951e-07	-0.569578	0.0931662	-0.209647	0.0439521	cis
rs1896959	OID42420	EPHX2	-6.11357	1.5113e-09	5.83951e-07	-0.569578	0.0931662	-0.209647	0.0439521	cis
rs2288617	OID42420	EPHX2	-6.11357	1.5113e-09	5.83951e-07	-0.569578	0.0931662	-0.209647	0.0439521	cis
rs2241657	OID42420	EPHX2	-6.11357	1.5113e-09	5.83951e-07	-0.569578	0.0931662	-0.209647	0.0439521	cis
rs2241658	OID42420	EPHX2	-6.11357	1.5113e-09	5.83951e-07	-0.569578	0.0931662	-0.209647	0.0439521	cis
rs4733060	OID42420	EPHX2	-6.11357	1.5113e-09	5.83951e-07	-0.569578	0.0931662	-0.209647	0.0439521	cis
rs4733061	OID42420	EPHX2	-6.11357	1.5113e-09	5.83951e-07	-0.569578	0.0931662	-0.209647	0.0439521	cis
rs4733062	OID42420	EPHX2	-6.11357	1.5113e-09	5.83951e-07	-0.569578	0.0931662	-0.209647	0.0439521	cis
rs4733064	OID42420	EPHX2	-6.11357	1.5113e-09	5.83951e-07	-0.569578	0.0931662	-0.209647	0.0439521	cis
rs891393	OID42420	EPHX2	-6.11357	1.5113e-09	5.83951e-07	-0.569578	0.0931662	-0.209647	0.0439521	cis
rs1879186	OID42420	EPHX2	-6.11357	1.5113e-09	5.83951e-07	-0.569578	0.0931662	-0.209647	0.0439521	cis
rs1879185	OID42420	EPHX2	-6.11357	1.5113e-09	5.83951e-07	-0.569578	0.0931662	-0.209647	0.0439521	cis
rs1879184	OID42420	EPHX2	-6.11357	1.5113e-09	5.83951e-07	-0.569578	0.0931662	-0.209647	0.0439521	cis
rs1583092	OID42420	EPHX2	-6.11357	1.5113e-09	5.83951e-07	-0.569578	0.0931662	-0.209647	0.0439521	cis
rs4496924	OID42420	EPHX2	-6.11357	1.5113e-09	5.83951e-07	-0.569578	0.0931662	-0.209647	0.0439521	cis
rs4448225	OID42420	EPHX2	-6.11357	1.5113e-09	5.83951e-07	-0.569578	0.0931662	-0.209647	0.0439521	cis
rs1879182	OID42420	EPHX2	-6.11357	1.5113e-09	5.83951e-07	-0.569578	0.0931662	-0.209647	0.0439521	cis
rs1879181	OID42420	EPHX2	-6.11357	1.5113e-09	5.83951e-07	-0.569578	0.0931662	-0.209647	0.0439521	cis
rs748282	OID42420	EPHX2	-6.11357	1.5113e-09	5.83951e-07	-0.569578	0.0931662	-0.209647	0.0439521	cis
rs2280375	OID42420	EPHX2	-6.11357	1.5113e-09	5.83951e-07	-0.569578	0.0931662	-0.209647	0.0439521	cis
rs2292976	OID42420	EPHX2	-6.11357	1.5113e-09	5.83951e-07	-0.569578	0.0931662	-0.209647	0.0439521	cis
rs932563	OID45259	SIRPA	-6.11355	1.51153e-09	5.84032e-07	-0.246819	0.0403724	-0.209647	0.0439517	cis
rs309584	OID45012	VCAN	6.11347	1.51225e-09	5.84306e-07	0.120943	0.019783	0.209644	0.0439506	cis
rs2214611	OID45058	CD177	-6.11333	1.51353e-09	5.84792e-07	-0.647916	0.105984	-0.209639	0.0439487	cis
rs139923027	OID45155	IL17RA	6.1132	1.5147e-09	5.8524e-07	0.540752	0.0884564	0.209635	0.0439469	cis
rs6740037	OID43319	ACP1	-6.11313	1.51535e-09	5.85401e-07	-0.31058	0.0508054	-0.209633	0.0439459	cis
rs141130094	OID43319	ACP1	-6.11313	1.51535e-09	5.85401e-07	-0.31058	0.0508054	-0.209633	0.0439459	cis
rs9309726	OID43319	ACP1	-6.11313	1.51535e-09	5.85401e-07	-0.31058	0.0508054	-0.209633	0.0439459	cis
rs9309727	OID43319	ACP1	-6.11313	1.51535e-09	5.85401e-07	-0.31058	0.0508054	-0.209633	0.0439459	cis
rs1461029	OID43319	ACP1	-6.11313	1.51535e-09	5.85401e-07	-0.31058	0.0508054	-0.209633	0.0439459	cis
rs9631082	OID43319	ACP1	-6.11313	1.51535e-09	5.85401e-07	-0.31058	0.0508054	-0.209633	0.0439459	cis
rs12621516	OID43319	ACP1	-6.11313	1.51535e-09	5.85401e-07	-0.31058	0.0508054	-0.209633	0.0439459	cis
rs761312842	OID43319	ACP1	-6.11313	1.51535e-09	5.85401e-07	-0.31058	0.0508054	-0.209633	0.0439459	cis
rs778604649	OID43319	ACP1	-6.11313	1.51535e-09	5.85401e-07	-0.31058	0.0508054	-0.209633	0.0439459	cis
rs1461031	OID43319	ACP1	-6.11313	1.51535e-09	5.85401e-07	-0.31058	0.0508054	-0.209633	0.0439459	cis
rs6724728	OID43319	ACP1	-6.11313	1.51535e-09	5.85401e-07	-0.31058	0.0508054	-0.209633	0.0439459	cis
rs6724729	OID43319	ACP1	-6.11313	1.51535e-09	5.85401e-07	-0.31058	0.0508054	-0.209633	0.0439459	cis
rs1350779	OID43319	ACP1	-6.11313	1.51535e-09	5.85401e-07	-0.31058	0.0508054	-0.209633	0.0439459	cis
rs117320554	OID43374	APIP	-6.11288	1.51758e-09	5.86251e-07	-0.789208	0.129106	-0.209625	0.0439426	cis
rs201587156	OID43374	APIP	-6.11288	1.51758e-09	5.86251e-07	-0.789208	0.129106	-0.209625	0.0439426	cis
rs181375521	OID44873	PRSS27	-6.11282	1.51809e-09	5.86442e-07	-0.742163	0.121411	-0.209623	0.0439418	cis
rs11884616	OID42493	GALNT3	6.11271	1.51913e-09	5.86834e-07	0.178405	0.0291859	0.209619	0.0439402	cis
rs111890592	OID43168	TDGF1	6.1127	1.51918e-09	5.86839e-07	1.0797	0.176632	0.209619	0.0439401	cis
rs1256519	OID43732	FUT8	-6.1127	1.51923e-09	5.86839e-07	-0.234269	0.0383249	-0.209619	0.0439401	cis
rs10483776	OID43732	FUT8	-6.11268	1.51942e-09	5.86839e-07	-0.273715	0.0447782	-0.209618	0.0439398	cis
rs72714447	OID43732	FUT8	-6.11268	1.51942e-09	5.86839e-07	-0.273715	0.0447782	-0.209618	0.0439398	cis
rs72714460	OID43732	FUT8	-6.11268	1.51942e-09	5.86839e-07	-0.273715	0.0447782	-0.209618	0.0439398	cis
rs72714468	OID43732	FUT8	-6.11268	1.51942e-09	5.86839e-07	-0.273715	0.0447782	-0.209618	0.0439398	cis
rs72714483	OID43732	FUT8	-6.11268	1.51942e-09	5.86839e-07	-0.273715	0.0447782	-0.209618	0.0439398	cis
rs34640387	OID43732	FUT8	-6.11268	1.51942e-09	5.86839e-07	-0.273715	0.0447782	-0.209618	0.0439398	cis
rs34772005	OID43732	FUT8	-6.11268	1.51942e-09	5.86839e-07	-0.273715	0.0447782	-0.209618	0.0439398	cis
rs72716407	OID43732	FUT8	-6.11268	1.51942e-09	5.86839e-07	-0.273715	0.0447782	-0.209618	0.0439398	cis
rs72716408	OID43732	FUT8	-6.11268	1.51942e-09	5.86839e-07	-0.273715	0.0447782	-0.209618	0.0439398	cis
rs76087165	OID43732	FUT8	-6.11268	1.51942e-09	5.86839e-07	-0.273715	0.0447782	-0.209618	0.0439398	cis
rs76601910	OID43732	FUT8	-6.11268	1.51942e-09	5.86839e-07	-0.273715	0.0447782	-0.209618	0.0439398	cis
rs145772892	OID43732	FUT8	-6.11268	1.51942e-09	5.86839e-07	-0.273715	0.0447782	-0.209618	0.0439398	cis
rs60708728	OID43732	FUT8	-6.11268	1.51942e-09	5.86839e-07	-0.273715	0.0447782	-0.209618	0.0439398	cis
rs59172011	OID43732	FUT8	-6.11268	1.51942e-09	5.86839e-07	-0.273715	0.0447782	-0.209618	0.0439398	cis
rs4739055	OID45364	GGH	-6.11263	1.5199e-09	5.87018e-07	-0.229932	0.0376159	-0.209616	0.0439391	cis
rs6586684	OID45036	ASAH1	6.11259	1.52024e-09	5.87144e-07	0.251957	0.0412193	0.209615	0.0439385	cis
rs892691	OID45190	MSMB	-6.11244	1.52161e-09	5.87667e-07	-0.314551	0.0514608	-0.20961	0.0439365	cis
rs79205806	OID44711	IGFL3	6.11242	1.52178e-09	5.87724e-07	0.67695	0.11075	0.20961	0.0439362	cis
rs74608880	OID43579	CTSH	-6.11239	1.52201e-09	5.87807e-07	-0.496192	0.0811781	-0.209609	0.0439359	cis
rs9271924	OID43805	HLA-DRA	6.11238	1.52216e-09	5.87856e-07	0.369295	0.0604176	0.209608	0.0439357	cis
rs55981110	OID44511	CD300C	-6.11237	1.52219e-09	5.87864e-07	-0.189224	0.0309576	-0.209608	0.0439356	cis
rs74990953	OID44555	COL5A1	-6.11228	1.52305e-09	5.88189e-07	-0.271321	0.0443895	-0.209605	0.0439343	cis
rs1545536	OID44010	NAPRT	6.1122	1.52379e-09	5.88371e-07	0.290985	0.0476073	0.209602	0.0439332	cis
rs7260152	OID45258	SIGLEC5	6.1122	1.52381e-09	5.88371e-07	0.603663	0.0987636	0.209602	0.0439332	cis
rs12093350	OID45191	MUC1	6.11218	1.524e-09	5.88371e-07	0.346587	0.0567044	0.209602	0.0439329	cis
rs11264393	OID45191	MUC1	6.11218	1.524e-09	5.88371e-07	0.346587	0.0567044	0.209602	0.0439329	cis
rs34124416	OID45191	MUC1	6.11218	1.524e-09	5.88371e-07	0.346587	0.0567044	0.209602	0.0439329	cis
rs71628674	OID45191	MUC1	6.11218	1.524e-09	5.88371e-07	0.346587	0.0567044	0.209602	0.0439329	cis
rs3851912	OID45191	MUC1	6.11218	1.524e-09	5.88371e-07	0.346587	0.0567044	0.209602	0.0439329	cis
rs12047626	OID45191	MUC1	6.11218	1.524e-09	5.88371e-07	0.346587	0.0567044	0.209602	0.0439329	cis
chr1_155641694_G_C	OID45191	MUC1	6.11218	1.524e-09	5.88371e-07	0.346587	0.0567044	0.209602	0.0439329	cis
rs12040100	OID45191	MUC1	6.11218	1.524e-09	5.88371e-07	0.346587	0.0567044	0.209602	0.0439329	cis
rs11264398	OID45191	MUC1	6.11218	1.524e-09	5.88371e-07	0.346587	0.0567044	0.209602	0.0439329	cis
rs12022088	OID45191	MUC1	6.11218	1.524e-09	5.88371e-07	0.346587	0.0567044	0.209602	0.0439329	cis
rs12039893	OID45191	MUC1	6.11218	1.524e-09	5.88371e-07	0.346587	0.0567044	0.209602	0.0439329	cis
rs2048431	OID45191	MUC1	6.11218	1.524e-09	5.88371e-07	0.346587	0.0567044	0.209602	0.0439329	cis
rs12047756	OID45191	MUC1	6.11218	1.524e-09	5.88371e-07	0.346587	0.0567044	0.209602	0.0439329	cis
rs3738590	OID45191	MUC1	6.11218	1.524e-09	5.88371e-07	0.346587	0.0567044	0.209602	0.0439329	cis
rs35630665	OID45191	MUC1	6.11218	1.524e-09	5.88371e-07	0.346587	0.0567044	0.209602	0.0439329	cis
rs348186	OID45191	MUC1	6.11218	1.524e-09	5.88371e-07	0.346587	0.0567044	0.209602	0.0439329	cis
rs7521594	OID45191	MUC1	6.11218	1.524e-09	5.88371e-07	0.346587	0.0567044	0.209602	0.0439329	cis
rs10908479	OID45191	MUC1	6.11218	1.524e-09	5.88371e-07	0.346587	0.0567044	0.209602	0.0439329	cis
rs12758945	OID45191	MUC1	6.11218	1.524e-09	5.88371e-07	0.346587	0.0567044	0.209602	0.0439329	cis
rs6672128	OID45191	MUC1	6.11218	1.524e-09	5.88371e-07	0.346587	0.0567044	0.209602	0.0439329	cis
rs5777951	OID45191	MUC1	6.11218	1.524e-09	5.88371e-07	0.346587	0.0567044	0.209602	0.0439329	cis
rs71628681	OID45191	MUC1	6.11218	1.524e-09	5.88371e-07	0.346587	0.0567044	0.209602	0.0439329	cis
rs4971095	OID45191	MUC1	-6.11218	1.524e-09	5.88371e-07	-0.346587	0.0567044	-0.209602	0.0439329	cis
rs4550031	OID45191	MUC1	-6.11218	1.524e-09	5.88371e-07	-0.346587	0.0567044	-0.209602	0.0439329	cis
rs2175391	OID45191	MUC1	-6.11218	1.524e-09	5.88371e-07	-0.346587	0.0567044	-0.209602	0.0439329	cis
rs149564977	OID44825	OLFM4	6.11198	1.52583e-09	5.89071e-07	1.33139	0.217833	0.209595	0.0439301	cis
rs7129686	OID43311	AAMDC	6.11192	1.52636e-09	5.89269e-07	0.182648	0.029884	0.209593	0.0439293	cis
rs9271504	OID43805	HLA-DRA	-6.11187	1.52679e-09	5.89429e-07	-0.411359	0.0673048	-0.209592	0.0439287	cis
rs8102971	OID45058	CD177	-6.11183	1.52718e-09	5.89565e-07	-0.520396	0.0851457	-0.20959	0.0439281	cis
rs11670071	OID45058	CD177	-6.11183	1.52718e-09	5.89565e-07	-0.520396	0.0851457	-0.20959	0.0439281	cis
rs10235630	OID44847	PILRB	6.11182	1.52722e-09	5.89573e-07	0.192503	0.0314968	0.20959	0.043928	cis
rs112799899	OID43449	CAPG	6.11172	1.52817e-09	5.89927e-07	0.40936	0.0669795	0.209587	0.0439266	cis
rs146505632	OID43449	CAPG	6.11172	1.52817e-09	5.89927e-07	0.40936	0.0669795	0.209587	0.0439266	cis
rs116264926	OID43804	HLA-A	6.11163	1.52904e-09	5.90255e-07	0.305593	0.0500019	0.209584	0.0439253	cis
rs9815362	OID43168	TDGF1	-6.11154	1.52981e-09	5.90546e-07	-0.799263	0.130779	-0.209581	0.0439242	cis
rs4808119	OID43832	IFI30	-6.11148	1.53033e-09	5.90714e-07	-0.185119	0.0302903	-0.209579	0.0439234	cis
rs61631351	OID43832	IFI30	-6.11148	1.53033e-09	5.90714e-07	-0.185119	0.0302903	-0.209579	0.0439234	cis
rs55678304	OID43832	IFI30	-6.11148	1.53033e-09	5.90714e-07	-0.185119	0.0302903	-0.209579	0.0439234	cis
rs56020911	OID43832	IFI30	-6.11148	1.53033e-09	5.90714e-07	-0.185119	0.0302903	-0.209579	0.0439234	cis
rs58949081	OID43832	IFI30	-6.11148	1.53033e-09	5.90714e-07	-0.185119	0.0302903	-0.209579	0.0439234	cis
rs7806537	OID44847	PILRB	-6.11148	1.53038e-09	5.90728e-07	-0.205334	0.0335982	-0.209579	0.0439233	cis
rs17345997	OID43548	CNTN2	-6.11125	1.53252e-09	5.91531e-07	-0.214726	0.0351361	-0.209571	0.0439201	cis
rs12074332	OID43548	CNTN2	-6.11125	1.53252e-09	5.91531e-07	-0.214726	0.0351361	-0.209571	0.0439201	cis
rs56236810	OID43548	CNTN2	-6.11125	1.53252e-09	5.91531e-07	-0.214726	0.0351361	-0.209571	0.0439201	cis
rs80276688	OID45475	LPA	6.11108	1.534e-09	5.92084e-07	0.558061	0.0913195	0.209566	0.0439179	cis
rs79952057	OID45475	LPA	6.11108	1.534e-09	5.92084e-07	0.558061	0.0913195	0.209566	0.0439179	cis
rs28402939	OID45475	LPA	6.11108	1.534e-09	5.92084e-07	0.558061	0.0913195	0.209566	0.0439179	cis
rs62363771	OID45448	C7	6.11103	1.53452e-09	5.92271e-07	0.272348	0.0445667	0.209564	0.0439171	cis
rs17264066	OID45448	C7	6.11103	1.53452e-09	5.92271e-07	0.272348	0.0445667	0.209564	0.0439171	cis
rs62451446	OID43551	COL28A1	-6.11094	1.53531e-09	5.92567e-07	-0.293257	0.0479888	-0.209561	0.0439159	cis
rs11654107	OID45300	ACE	-6.11089	1.53579e-09	5.92746e-07	-0.16457	0.0269306	-0.20956	0.0439152	cis
rs61846923	OID43387	ASAH2	6.11088	1.5359e-09	5.92784e-07	0.407837	0.0667395	0.209559	0.043915	cis
rs1535882	OID45259	SIRPA	-6.11081	1.53651e-09	5.93011e-07	-0.125526	0.0205417	-0.209557	0.0439141	cis
rs1488454	OID42708	LRRN1	6.11058	1.53861e-09	5.93812e-07	0.216032	0.0353537	0.20955	0.043911	cis
rs901869	OID42708	LRRN1	6.11058	1.53869e-09	5.93812e-07	0.199101	0.032583	0.209549	0.0439109	cis
rs750943	OID42708	LRRN1	6.11058	1.53869e-09	5.93812e-07	0.199101	0.032583	0.209549	0.0439109	cis
rs55810946	OID42708	LRRN1	6.11058	1.53869e-09	5.93812e-07	0.199101	0.032583	0.209549	0.0439109	cis
rs1561802	OID42708	LRRN1	6.11058	1.53869e-09	5.93812e-07	0.199101	0.032583	0.209549	0.0439109	cis
rs1561801	OID42708	LRRN1	6.11058	1.53869e-09	5.93812e-07	0.199101	0.032583	0.209549	0.0439109	cis
rs7123336	OID44080	PCSK7	6.11048	1.53957e-09	5.94138e-07	0.144689	0.0236788	0.209546	0.0439096	cis
rs983567	OID44080	PCSK7	6.11048	1.53957e-09	5.94138e-07	0.144689	0.0236788	0.209546	0.0439096	cis
rs11248940	OID44412	WFIKKN1	-6.1103	1.54119e-09	5.94757e-07	-0.185916	0.0304266	-0.20954	0.0439071	cis
rs139805816	OID45246	RELT	-6.11002	1.5438e-09	5.95517e-07	-0.198647	0.0325117	-0.209531	0.0439033	cis
rs11326716	OID45246	RELT	-6.11002	1.5438e-09	5.95517e-07	-0.198647	0.0325117	-0.209531	0.0439033	cis
rs17244602	OID45246	RELT	-6.11002	1.5438e-09	5.95517e-07	-0.198647	0.0325117	-0.209531	0.0439033	cis
rs73544783	OID45246	RELT	-6.11002	1.5438e-09	5.95517e-07	-0.198647	0.0325117	-0.209531	0.0439033	cis
rs7951072	OID45246	RELT	-6.11002	1.5438e-09	5.95517e-07	-0.198647	0.0325117	-0.209531	0.0439033	cis
rs7115055	OID45246	RELT	-6.11002	1.5438e-09	5.95517e-07	-0.198647	0.0325117	-0.209531	0.0439033	cis
rs58564192	OID45246	RELT	-6.11002	1.5438e-09	5.95517e-07	-0.198647	0.0325117	-0.209531	0.0439033	cis
rs57673166	OID45246	RELT	-6.11002	1.5438e-09	5.95517e-07	-0.198647	0.0325117	-0.209531	0.0439033	cis
rs17310361	OID45246	RELT	-6.11002	1.5438e-09	5.95517e-07	-0.198647	0.0325117	-0.209531	0.0439033	cis
rs111916737	OID45246	RELT	-6.11002	1.5438e-09	5.95517e-07	-0.198647	0.0325117	-0.209531	0.0439033	cis
rs56857598	OID45246	RELT	-6.11002	1.5438e-09	5.95517e-07	-0.198647	0.0325117	-0.209531	0.0439033	cis
rs7930152	OID45246	RELT	-6.11002	1.5438e-09	5.95517e-07	-0.198647	0.0325117	-0.209531	0.0439033	cis
rs7933355	OID45246	RELT	-6.11002	1.5438e-09	5.95517e-07	-0.198647	0.0325117	-0.209531	0.0439033	cis
rs724111	OID45246	RELT	-6.11002	1.5438e-09	5.95517e-07	-0.198647	0.0325117	-0.209531	0.0439033	cis
rs74881062	OID45246	RELT	-6.11002	1.5438e-09	5.95517e-07	-0.198647	0.0325117	-0.209531	0.0439033	cis
rs73546720	OID45246	RELT	-6.11002	1.5438e-09	5.95517e-07	-0.198647	0.0325117	-0.209531	0.0439033	cis
rs56884659	OID45246	RELT	-6.11002	1.5438e-09	5.95517e-07	-0.198647	0.0325117	-0.209531	0.0439033	cis
rs12290785	OID45246	RELT	-6.11002	1.5438e-09	5.95517e-07	-0.198647	0.0325117	-0.209531	0.0439033	cis
rs111523770	OID45246	RELT	-6.11002	1.5438e-09	5.95517e-07	-0.198647	0.0325117	-0.209531	0.0439033	cis
rs11820577	OID45246	RELT	-6.11002	1.5438e-09	5.95517e-07	-0.198647	0.0325117	-0.209531	0.0439033	cis
rs11822984	OID45246	RELT	-6.11002	1.5438e-09	5.95517e-07	-0.198647	0.0325117	-0.209531	0.0439033	cis
rs7101561	OID45246	RELT	-6.11002	1.5438e-09	5.95517e-07	-0.198647	0.0325117	-0.209531	0.0439033	cis
rs73548680	OID45246	RELT	-6.11002	1.5438e-09	5.95517e-07	-0.198647	0.0325117	-0.209531	0.0439033	cis
rs79915238	OID45246	RELT	-6.11002	1.5438e-09	5.95517e-07	-0.198647	0.0325117	-0.209531	0.0439033	cis
rs112036153	OID45246	RELT	-6.11002	1.5438e-09	5.95517e-07	-0.198647	0.0325117	-0.209531	0.0439033	cis
rs17310374	OID45246	RELT	-6.11002	1.5438e-09	5.95517e-07	-0.198647	0.0325117	-0.209531	0.0439033	cis
rs73548688	OID45246	RELT	-6.11002	1.5438e-09	5.95517e-07	-0.198647	0.0325117	-0.209531	0.0439033	cis
rs7950375	OID45246	RELT	-6.11002	1.5438e-09	5.95517e-07	-0.198647	0.0325117	-0.209531	0.0439033	cis
rs532450155	OID45246	RELT	-6.11002	1.5438e-09	5.95517e-07	-0.198647	0.0325117	-0.209531	0.0439033	cis
rs188222026	OID45246	RELT	-6.11002	1.5438e-09	5.95517e-07	-0.198647	0.0325117	-0.209531	0.0439033	cis
rs73548693	OID45246	RELT	-6.11002	1.5438e-09	5.95517e-07	-0.198647	0.0325117	-0.209531	0.0439033	cis
rs7945825	OID45246	RELT	-6.11002	1.5438e-09	5.95517e-07	-0.198647	0.0325117	-0.209531	0.0439033	cis
rs10501411	OID45246	RELT	-6.11002	1.5438e-09	5.95517e-07	-0.198647	0.0325117	-0.209531	0.0439033	cis
rs57491850	OID45246	RELT	-6.11002	1.5438e-09	5.95517e-07	-0.198647	0.0325117	-0.209531	0.0439033	cis
rs17244616	OID45246	RELT	-6.11002	1.5438e-09	5.95517e-07	-0.198647	0.0325117	-0.209531	0.0439033	cis
rs73550316	OID45246	RELT	-6.11002	1.5438e-09	5.95517e-07	-0.198647	0.0325117	-0.209531	0.0439033	cis
rs581287	OID44130	PRTG	-6.10996	1.54438e-09	5.95735e-07	-0.100548	0.0164564	-0.209529	0.0439024	cis
rs9273031	OID43805	HLA-DRA	-6.10989	1.54498e-09	5.95961e-07	-0.413703	0.0677104	-0.209527	0.0439015	cis
rs62133428	OID45176	LILRA2	6.1098	1.54582e-09	5.96158e-07	0.15641	0.0255998	0.209524	0.0439003	cis
rs10421766	OID45176	LILRA2	6.1098	1.54582e-09	5.96158e-07	0.15641	0.0255998	0.209524	0.0439003	cis
rs10422981	OID45176	LILRA2	6.1098	1.54582e-09	5.96158e-07	0.15641	0.0255998	0.209524	0.0439003	cis
rs10421688	OID45176	LILRA2	6.1098	1.54582e-09	5.96158e-07	0.15641	0.0255998	0.209524	0.0439003	cis
rs41308136	OID45176	LILRA2	6.1098	1.54582e-09	5.96158e-07	0.15641	0.0255998	0.209524	0.0439003	cis
rs41308138	OID45176	LILRA2	6.1098	1.54582e-09	5.96158e-07	0.15641	0.0255998	0.209524	0.0439003	cis
rs41308142	OID45176	LILRA2	6.1098	1.54582e-09	5.96158e-07	0.15641	0.0255998	0.209524	0.0439003	cis
rs41308746	OID45176	LILRA2	6.1098	1.54582e-09	5.96158e-07	0.15641	0.0255998	0.209524	0.0439003	cis
rs7900548	OID42883	PBLD	-6.10978	1.54605e-09	5.96158e-07	-0.211936	0.034688	-0.209523	0.0438999	cis
rs60332770	OID42883	PBLD	-6.10978	1.54605e-09	5.96158e-07	-0.211936	0.034688	-0.209523	0.0438999	cis
rs10998227	OID42883	PBLD	-6.10978	1.54605e-09	5.96158e-07	-0.211936	0.034688	-0.209523	0.0438999	cis
rs9299496	OID42883	PBLD	-6.10978	1.54605e-09	5.96158e-07	-0.211936	0.034688	-0.209523	0.0438999	cis
rs55950228	OID42883	PBLD	-6.10978	1.54605e-09	5.96158e-07	-0.211936	0.034688	-0.209523	0.0438999	cis
rs2795900	OID42883	PBLD	-6.10978	1.54605e-09	5.96158e-07	-0.211936	0.034688	-0.209523	0.0438999	cis
rs2664435	OID42883	PBLD	-6.10978	1.54605e-09	5.96158e-07	-0.211936	0.034688	-0.209523	0.0438999	cis
rs34160913	OID42883	PBLD	-6.10978	1.54605e-09	5.96158e-07	-0.211936	0.034688	-0.209523	0.0438999	cis
chr10_68505800_G_C	OID42883	PBLD	-6.10978	1.54605e-09	5.96158e-07	-0.211936	0.034688	-0.209523	0.0438999	cis
rs2275715	OID42883	PBLD	-6.10978	1.54605e-09	5.96158e-07	-0.211936	0.034688	-0.209523	0.0438999	cis
rs1832875	OID42883	PBLD	-6.10978	1.54605e-09	5.96158e-07	-0.211936	0.034688	-0.209523	0.0438999	cis
rs34685098	OID42883	PBLD	-6.10978	1.54605e-09	5.96158e-07	-0.211936	0.034688	-0.209523	0.0438999	cis
rs9414982	OID42883	PBLD	-6.10978	1.54605e-09	5.96158e-07	-0.211936	0.034688	-0.209523	0.0438999	cis
rs10823220	OID42883	PBLD	-6.10978	1.54605e-09	5.96158e-07	-0.211936	0.034688	-0.209523	0.0438999	cis
rs10823221	OID42883	PBLD	-6.10978	1.54605e-09	5.96158e-07	-0.211936	0.034688	-0.209523	0.0438999	cis
rs9299497	OID42883	PBLD	-6.10978	1.54605e-09	5.96158e-07	-0.211936	0.034688	-0.209523	0.0438999	cis
rs9415912	OID42883	PBLD	-6.10978	1.54605e-09	5.96158e-07	-0.211936	0.034688	-0.209523	0.0438999	cis
rs67557101	OID42883	PBLD	6.10978	1.54605e-09	5.96158e-07	0.211936	0.034688	0.209523	0.0438999	cis
rs55743073	OID42883	PBLD	6.10978	1.54605e-09	5.96158e-07	0.211936	0.034688	0.209523	0.0438999	cis
rs10823216	OID42883	PBLD	6.10978	1.54605e-09	5.96158e-07	0.211936	0.034688	0.209523	0.0438999	cis
rs2275716	OID42883	PBLD	6.10978	1.54605e-09	5.96158e-07	0.211936	0.034688	0.209523	0.0438999	cis
rs10823218	OID42883	PBLD	6.10978	1.54605e-09	5.96158e-07	0.211936	0.034688	0.209523	0.0438999	cis
rs7084085	OID42883	PBLD	6.10978	1.54605e-09	5.96158e-07	0.211936	0.034688	0.209523	0.0438999	cis
rs8100192	OID42672	KIR3DL1	-6.10966	1.54717e-09	5.96586e-07	-0.664231	0.108718	-0.209519	0.0438983	cis
rs2784048	OID43918	LCN15	6.10964	1.54732e-09	5.96607e-07	0.330374	0.0540742	0.209519	0.043898	cis
rs2811786	OID43918	LCN15	6.10964	1.54732e-09	5.96607e-07	0.330374	0.0540742	0.209519	0.043898	cis
rs2784047	OID43918	LCN15	6.10964	1.54732e-09	5.96607e-07	0.330374	0.0540742	0.209519	0.043898	cis
rs2498194	OID43918	LCN15	6.10964	1.54732e-09	5.96607e-07	0.330374	0.0540742	0.209519	0.043898	cis
rs2498195	OID43918	LCN15	6.10964	1.54732e-09	5.96607e-07	0.330374	0.0540742	0.209519	0.043898	cis
rs1867153	OID44863	PPCDC	-6.10958	1.54792e-09	5.96833e-07	-0.131061	0.0214517	-0.209516	0.0438972	cis
rs17115160	OID45387	NCAM1	6.10955	1.54816e-09	5.96918e-07	0.553753	0.0906373	0.209516	0.0438968	cis
rs3060799	OID44557	COMMD2	6.10952	1.54847e-09	5.97026e-07	0.116068	0.0189979	0.209515	0.0438963	cis
rs13072089	OID44557	COMMD2	6.10952	1.54847e-09	5.97026e-07	0.116068	0.0189979	0.209515	0.0438963	cis
rs11794273	OID44612	DPP7	-6.10951	1.54856e-09	5.97051e-07	-0.352201	0.057648	-0.209514	0.0438962	cis
rs41302709	OID43066	SFTPA2	-6.10941	1.54945e-09	5.97389e-07	-0.504506	0.0825784	-0.209511	0.0438949	cis
rs145459064	OID44393	VMO1	6.10941	1.54951e-09	5.97401e-07	0.951501	0.155744	0.209511	0.0438948	cis
rs11087498	OID43678	ENTPD6	-6.1094	1.54952e-09	5.97401e-07	-0.171528	0.0280761	-0.209511	0.0438948	cis
rs6781233	OID45317	BCHE	6.10937	1.54985e-09	5.97523e-07	0.122541	0.0200579	0.20951	0.0438943	cis
rs76148445	OID43482	CD200R1	-6.10936	1.54991e-09	5.97538e-07	-0.484773	0.0793492	-0.209509	0.0438942	cis
rs8191620	OID45099	CTSB	-6.10913	1.55205e-09	5.98356e-07	-0.675322	0.110543	-0.209502	0.043891	cis
rs2471738	OID43937	LRRC37A2	6.10907	1.55265e-09	5.9858e-07	0.171053	0.0279998	0.2095	0.0438902	cis
rs3786624	OID44462	ANGPTL4	-6.10903	1.55296e-09	5.98688e-07	-0.173317	0.0283707	-0.209499	0.0438897	cis
rs3786623	OID44462	ANGPTL4	-6.10903	1.55296e-09	5.98688e-07	-0.173317	0.0283707	-0.209499	0.0438897	cis
rs3766377	OID43946	LY9	-6.10902	1.5531e-09	5.98734e-07	-0.116389	0.019052	-0.209498	0.0438895	cis
rs12613330	OID44718	IL1R2	6.10898	1.55347e-09	5.9887e-07	0.0750474	0.0122848	0.209497	0.0438889	cis
rs1520487	OID43168	TDGF1	6.10895	1.55373e-09	5.98956e-07	0.790715	0.129435	0.209496	0.0438886	cis
rs6805749	OID43168	TDGF1	6.10895	1.55373e-09	5.98956e-07	0.790715	0.129435	0.209496	0.0438886	cis
rs189917797	OID43168	TDGF1	-6.10892	1.55406e-09	5.99076e-07	-2.07339	0.339403	-0.209495	0.0438881	cis
rs7614532	OID43123	SPINK8	6.10889	1.55431e-09	5.99164e-07	0.761342	0.124629	0.209494	0.0438877	cis
rs1169964427	OID45358	FCGR2A	6.1087	1.55608e-09	5.99842e-07	0.966293	0.158183	0.209488	0.0438851	cis
rs650353	OID44578	CTSC	6.10869	1.55616e-09	5.99865e-07	0.206237	0.0337612	0.209487	0.043885	cis
rs3770745	OID45243	QPCT	6.10855	1.55747e-09	6.00365e-07	0.144088	0.0235879	0.209483	0.043883	cis
rs9711322	OID44337	TNFAIP6	6.10854	1.55756e-09	6.00392e-07	0.231775	0.0379428	0.209482	0.0438829	cis
rs139049195	OID44505	CCN2	-6.10851	1.5578e-09	6.00478e-07	-0.614906	0.100664	-0.209482	0.0438826	cis
rs611251	OID43821	HSD17B14	6.10851	1.55782e-09	6.00478e-07	0.374618	0.0613273	0.209482	0.0438825	cis
rs141724981	OID44782	MIA	-6.10847	1.55821e-09	6.00622e-07	-0.397193	0.0650233	-0.20948	0.043882	cis
rs2063031	OID44330	TMEM132A	-6.10827	1.56009e-09	6.0134e-07	-0.472185	0.0773027	-0.209474	0.0438792	cis
rs3822020	OID43831	IDUA	-6.10819	1.56087e-09	6.01631e-07	-0.250531	0.0410156	-0.209471	0.0438781	cis
chr10_68512359_C_CTCACTATTAAAAATGTTGGTTG	OID42883	PBLD	-6.10814	1.56126e-09	6.01778e-07	-0.272448	0.044604	-0.209469	0.0438775	cis
rs11925502	OID45157	IL1RAP	6.10812	1.56149e-09	6.01859e-07	0.165841	0.0271509	0.209469	0.0438771	cis
rs7569555	OID42640	ITGB6	-6.10808	1.56191e-09	6.02005e-07	-0.137281	0.0224754	-0.209467	0.0438765	cis
rs7558296	OID42640	ITGB6	-6.10808	1.56191e-09	6.02005e-07	-0.137281	0.0224754	-0.209467	0.0438765	cis
rs72823471	OID44648	FBLN7	6.10804	1.56219e-09	6.02108e-07	0.295635	0.0484008	0.209466	0.0438761	cis
rs145756297	OID45022	ACP5	6.10796	1.56294e-09	6.02389e-07	0.547596	0.0896527	0.209464	0.043875	cis
rs1482326	OID43335	ADGRB3	-6.10793	1.56327e-09	6.0251e-07	-0.136874	0.0224093	-0.209462	0.0438745	cis
rs556059983	OID44327	TLR3	-6.10785	1.56399e-09	6.02765e-07	-0.440413	0.072106	-0.20946	0.0438735	cis
rs543775395	OID43934	LRIG1	6.10785	1.564e-09	6.02765e-07	0.649137	0.106279	0.20946	0.0438734	cis
rs574457727	OID43934	LRIG1	6.10785	1.564e-09	6.02765e-07	0.649137	0.106279	0.20946	0.0438734	cis
rs150453627	OID43934	LRIG1	6.10785	1.564e-09	6.02765e-07	0.649137	0.106279	0.20946	0.0438734	cis
rs244711	OID44655	FGFR4	-6.10762	1.56617e-09	6.03592e-07	-0.212737	0.0348313	-0.209452	0.0438703	cis
rs1528014	OID43549	CNTNAP2	-6.10761	1.56624e-09	6.03614e-07	-0.171259	0.0280402	-0.209452	0.0438702	cis
rs34620961	OID45191	MUC1	6.10757	1.56668e-09	6.0377e-07	0.346367	0.0567112	0.209451	0.0438695	cis
rs475550	OID45191	MUC1	6.10757	1.56668e-09	6.0377e-07	0.346367	0.0567112	0.209451	0.0438695	cis
rs144036841	OID43531	CLEC10A	-6.10754	1.56691e-09	6.03843e-07	-0.277494	0.0454346	-0.20945	0.0438692	cis
rs113685260	OID43531	CLEC10A	-6.10754	1.56691e-09	6.03843e-07	-0.277494	0.0454346	-0.20945	0.0438692	cis
rs12659266	OID44655	FGFR4	-6.10749	1.56742e-09	6.04035e-07	-0.22304	0.0365191	-0.209448	0.0438684	cis
rs281439	OID45372	ICAM1	-6.10732	1.569e-09	6.04634e-07	-0.131614	0.0215502	-0.209442	0.0438661	cis
rs10766389	OID44015	NCR3LG1	-6.1073	1.56921e-09	6.0471e-07	-0.148005	0.0242342	-0.209442	0.0438658	cis
rs4567	OID44612	DPP7	-6.10729	1.56927e-09	6.04726e-07	-0.316214	0.0517766	-0.209441	0.0438657	cis
rs118054833	OID44698	HBZ	-6.107	1.572e-09	6.05765e-07	-1.57831	0.258443	-0.209432	0.0438617	cis
rs146024654	OID44698	HBZ	-6.107	1.572e-09	6.05765e-07	-1.57831	0.258443	-0.209432	0.0438617	cis
rs76643124	OID45299	ABO	-6.1068	1.57383e-09	6.06463e-07	-0.771685	0.126365	-0.209426	0.0438591	cis
rs3102349	OID44524	CDH15	6.10674	1.57445e-09	6.06695e-07	0.237956	0.0389661	0.209423	0.0438582	cis
chr15_78953901_A_AT	OID43579	CTSH	-6.10664	1.57534e-09	6.06968e-07	-0.66488	0.108878	-0.20942	0.0438569	cis
rs75508148	OID43579	CTSH	-6.10664	1.57534e-09	6.06968e-07	-0.66488	0.108878	-0.20942	0.0438569	cis
rs79384415	OID43579	CTSH	-6.10664	1.57534e-09	6.06968e-07	-0.66488	0.108878	-0.20942	0.0438569	cis
rs113420860	OID43579	CTSH	-6.10664	1.57534e-09	6.06968e-07	-0.66488	0.108878	-0.20942	0.0438569	cis
rs60458190	OID43579	CTSH	-6.10664	1.57534e-09	6.06968e-07	-0.66488	0.108878	-0.20942	0.0438569	cis
rs61117503	OID43579	CTSH	-6.10664	1.57534e-09	6.06968e-07	-0.66488	0.108878	-0.20942	0.0438569	cis
rs12443215	OID43579	CTSH	-6.10664	1.57534e-09	6.06968e-07	-0.66488	0.108878	-0.20942	0.0438569	cis
rs16970356	OID43579	CTSH	-6.10664	1.57534e-09	6.06968e-07	-0.66488	0.108878	-0.20942	0.0438569	cis
rs7163131	OID43579	CTSH	-6.10664	1.57534e-09	6.06968e-07	-0.66488	0.108878	-0.20942	0.0438569	cis
rs3759857	OID43579	CTSH	-6.10664	1.57534e-09	6.06968e-07	-0.66488	0.108878	-0.20942	0.0438569	cis
rs67548829	OID44467	APOBR	-6.10663	1.57549e-09	6.07018e-07	-0.253166	0.0414576	-0.20942	0.0438567	cis
rs12034439	OID44024	NFASC	-6.10632	1.5784e-09	6.08062e-07	-0.153018	0.0250589	-0.20941	0.0438524	cis
rs74638586	OID44024	NFASC	-6.10632	1.5784e-09	6.08062e-07	-0.153018	0.0250589	-0.20941	0.0438524	cis
rs4950970	OID44024	NFASC	-6.10632	1.5784e-09	6.08062e-07	-0.153018	0.0250589	-0.20941	0.0438524	cis
rs80034218	OID44024	NFASC	-6.10632	1.5784e-09	6.08062e-07	-0.153018	0.0250589	-0.20941	0.0438524	cis
rs67722488	OID44024	NFASC	-6.10632	1.5784e-09	6.08062e-07	-0.153018	0.0250589	-0.20941	0.0438524	cis
rs4951143	OID44024	NFASC	-6.10632	1.5784e-09	6.08062e-07	-0.153018	0.0250589	-0.20941	0.0438524	cis
rs11240299	OID44024	NFASC	-6.10632	1.5784e-09	6.08062e-07	-0.153018	0.0250589	-0.20941	0.0438524	cis
rs10900427	OID44024	NFASC	-6.10632	1.5784e-09	6.08062e-07	-0.153018	0.0250589	-0.20941	0.0438524	cis
rs12410154	OID44024	NFASC	-6.10632	1.5784e-09	6.08062e-07	-0.153018	0.0250589	-0.20941	0.0438524	cis
rs12047348	OID44024	NFASC	-6.10632	1.5784e-09	6.08062e-07	-0.153018	0.0250589	-0.20941	0.0438524	cis
rs4370813	OID44024	NFASC	-6.10632	1.5784e-09	6.08062e-07	-0.153018	0.0250589	-0.20941	0.0438524	cis
rs8087781	OID44776	MEP1B	6.10627	1.57891e-09	6.08231e-07	0.373839	0.0612223	0.209408	0.0438517	cis
rs982521	OID44776	MEP1B	6.10627	1.57891e-09	6.08231e-07	0.373839	0.0612223	0.209408	0.0438517	cis
rs8083848	OID44776	MEP1B	6.10627	1.57891e-09	6.08231e-07	0.373839	0.0612223	0.209408	0.0438517	cis
rs16963381	OID44776	MEP1B	6.10627	1.57891e-09	6.08231e-07	0.373839	0.0612223	0.209408	0.0438517	cis
rs11675515	OID43945	LY75	6.10625	1.57903e-09	6.0827e-07	0.234426	0.0383911	0.209408	0.0438515	cis
rs113273727	OID44330	TMEM132A	-6.10618	1.57971e-09	6.08525e-07	-0.555819	0.0910256	-0.209405	0.0438505	cis
rs62036088	OID43430	C16orf89	6.10597	1.58169e-09	6.09282e-07	0.167883	0.0274949	0.209398	0.0438476	cis
rs962223	OID45203	NPTX2	-6.10587	1.58265e-09	6.09579e-07	-0.14985	0.0245419	-0.209395	0.0438463	cis
rs35721998	OID45203	NPTX2	-6.10587	1.58265e-09	6.09579e-07	-0.14985	0.0245419	-0.209395	0.0438463	cis
rs10953271	OID45203	NPTX2	-6.10587	1.58265e-09	6.09579e-07	-0.14985	0.0245419	-0.209395	0.0438463	cis
rs66754531	OID45203	NPTX2	-6.10587	1.58265e-09	6.09579e-07	-0.14985	0.0245419	-0.209395	0.0438463	cis
rs3930854	OID44393	VMO1	-6.10584	1.58293e-09	6.09579e-07	-0.406568	0.0665868	-0.209394	0.0438458	cis
rs3867174	OID44393	VMO1	-6.10584	1.58293e-09	6.09579e-07	-0.406568	0.0665868	-0.209394	0.0438458	cis
rs59862535	OID44393	VMO1	-6.10584	1.58293e-09	6.09579e-07	-0.406568	0.0665868	-0.209394	0.0438458	cis
rs3816111	OID44393	VMO1	-6.10584	1.58293e-09	6.09579e-07	-0.406568	0.0665868	-0.209394	0.0438458	cis
rs1821721	OID44393	VMO1	-6.10584	1.58293e-09	6.09579e-07	-0.406568	0.0665868	-0.209394	0.0438458	cis
rs1821719	OID44393	VMO1	-6.10584	1.58293e-09	6.09579e-07	-0.406568	0.0665868	-0.209394	0.0438458	cis
rs2304448	OID44393	VMO1	-6.10584	1.58293e-09	6.09579e-07	-0.406568	0.0665868	-0.209394	0.0438458	cis
rs5819014	OID44393	VMO1	-6.10584	1.58293e-09	6.09579e-07	-0.406568	0.0665868	-0.209394	0.0438458	cis
rs2304447	OID44393	VMO1	-6.10584	1.58293e-09	6.09579e-07	-0.406568	0.0665868	-0.209394	0.0438458	cis
rs2304446	OID44393	VMO1	-6.10584	1.58293e-09	6.09579e-07	-0.406568	0.0665868	-0.209394	0.0438458	cis
rs12951318	OID44393	VMO1	-6.10584	1.58293e-09	6.09579e-07	-0.406568	0.0665868	-0.209394	0.0438458	cis
rs11078549	OID44393	VMO1	-6.10584	1.58293e-09	6.09579e-07	-0.406568	0.0665868	-0.209394	0.0438458	cis
rs9915107	OID44393	VMO1	-6.10584	1.58293e-09	6.09579e-07	-0.406568	0.0665868	-0.209394	0.0438458	cis
rs62076291	OID44393	VMO1	-6.10584	1.58293e-09	6.09579e-07	-0.406568	0.0665868	-0.209394	0.0438458	cis
rs2307138	OID44393	VMO1	-6.10584	1.58293e-09	6.09579e-07	-0.406568	0.0665868	-0.209394	0.0438458	cis
rs4069714	OID44393	VMO1	-6.10584	1.58293e-09	6.09579e-07	-0.406568	0.0665868	-0.209394	0.0438458	cis
rs4790749	OID44393	VMO1	-6.10584	1.58293e-09	6.09579e-07	-0.406568	0.0665868	-0.209394	0.0438458	cis
rs11870506	OID44393	VMO1	6.10584	1.58293e-09	6.09579e-07	0.406568	0.0665868	0.209394	0.0438458	cis
rs4080179	OID44393	VMO1	6.10584	1.58293e-09	6.09579e-07	0.406568	0.0665868	0.209394	0.0438458	cis
rs11871812	OID44393	VMO1	6.10584	1.58293e-09	6.09579e-07	0.406568	0.0665868	0.209394	0.0438458	cis
rs12603787	OID44393	VMO1	6.10584	1.58293e-09	6.09579e-07	0.406568	0.0665868	0.209394	0.0438458	cis
rs1730489	OID44393	VMO1	6.10584	1.58293e-09	6.09579e-07	0.406568	0.0665868	0.209394	0.0438458	cis
rs6502647	OID44930	SHMT1	-6.10581	1.58328e-09	6.09705e-07	-0.313922	0.0514137	-0.209393	0.0438453	cis
rs190087	OID43531	CLEC10A	6.10572	1.58413e-09	6.10026e-07	0.142298	0.0233057	0.20939	0.0438441	cis
rs1116719	OID44680	GHR	-6.10556	1.5856e-09	6.1042e-07	-0.179138	0.0293402	-0.209385	0.043842	cis
rs34792653	OID44680	GHR	-6.10556	1.5856e-09	6.1042e-07	-0.179138	0.0293402	-0.209385	0.043842	cis
rs6896502	OID44680	GHR	-6.10556	1.5856e-09	6.1042e-07	-0.179138	0.0293402	-0.209385	0.043842	cis
rs275050	OID44680	GHR	-6.10556	1.5856e-09	6.1042e-07	-0.179138	0.0293402	-0.209385	0.043842	cis
rs275051	OID44680	GHR	-6.10556	1.5856e-09	6.1042e-07	-0.179138	0.0293402	-0.209385	0.043842	cis
rs2134101	OID44680	GHR	-6.10556	1.5856e-09	6.1042e-07	-0.179138	0.0293402	-0.209385	0.043842	cis
rs632189	OID44680	GHR	-6.10556	1.5856e-09	6.1042e-07	-0.179138	0.0293402	-0.209385	0.043842	cis
rs1393014	OID44680	GHR	-6.10556	1.5856e-09	6.1042e-07	-0.179138	0.0293402	-0.209385	0.043842	cis
rs1393016	OID44680	GHR	-6.10556	1.5856e-09	6.1042e-07	-0.179138	0.0293402	-0.209385	0.043842	cis
rs11745455	OID44680	GHR	-6.10556	1.5856e-09	6.1042e-07	-0.179138	0.0293402	-0.209385	0.043842	cis
rs1393019	OID44680	GHR	-6.10556	1.5856e-09	6.1042e-07	-0.179138	0.0293402	-0.209385	0.043842	cis
rs1501523	OID44680	GHR	-6.10556	1.5856e-09	6.1042e-07	-0.179138	0.0293402	-0.209385	0.043842	cis
rs1393020	OID44680	GHR	-6.10556	1.5856e-09	6.1042e-07	-0.179138	0.0293402	-0.209385	0.043842	cis
rs7732870	OID44680	GHR	-6.10556	1.5856e-09	6.1042e-07	-0.179138	0.0293402	-0.209385	0.043842	cis
rs6451597	OID44680	GHR	-6.10556	1.5856e-09	6.1042e-07	-0.179138	0.0293402	-0.209385	0.043842	cis
rs6451598	OID44680	GHR	-6.10556	1.5856e-09	6.1042e-07	-0.179138	0.0293402	-0.209385	0.043842	cis
rs6451599	OID44680	GHR	-6.10556	1.5856e-09	6.1042e-07	-0.179138	0.0293402	-0.209385	0.043842	cis
rs7735170	OID44680	GHR	-6.10556	1.5856e-09	6.1042e-07	-0.179138	0.0293402	-0.209385	0.043842	cis
rs7708739	OID44680	GHR	-6.10556	1.5856e-09	6.1042e-07	-0.179138	0.0293402	-0.209385	0.043842	cis
rs10434602	OID44680	GHR	-6.10556	1.5856e-09	6.1042e-07	-0.179138	0.0293402	-0.209385	0.043842	cis
rs10007081	OID44482	BST1	6.10553	1.58587e-09	6.1042e-07	0.172205	0.0282047	0.209384	0.0438416	cis
rs2357861	OID42640	ITGB6	6.1055	1.58614e-09	6.1042e-07	0.137175	0.0224674	0.209383	0.0438412	cis
rs138470635	OID42640	ITGB6	6.1055	1.58614e-09	6.1042e-07	0.137175	0.0224674	0.209383	0.0438412	cis
rs13027372	OID42640	ITGB6	-6.1055	1.58614e-09	6.1042e-07	-0.137175	0.0224674	-0.209383	0.0438412	cis
rs11902965	OID42640	ITGB6	-6.1055	1.58614e-09	6.1042e-07	-0.137175	0.0224674	-0.209383	0.0438412	cis
rs897832	OID42640	ITGB6	-6.1055	1.58614e-09	6.1042e-07	-0.137175	0.0224674	-0.209383	0.0438412	cis
rs1457235	OID42640	ITGB6	-6.1055	1.58614e-09	6.1042e-07	-0.137175	0.0224674	-0.209383	0.0438412	cis
chr2_160125144_T_TC	OID42640	ITGB6	-6.1055	1.58614e-09	6.1042e-07	-0.137175	0.0224674	-0.209383	0.0438412	cis
rs10636828	OID42640	ITGB6	-6.1055	1.58614e-09	6.1042e-07	-0.137175	0.0224674	-0.209383	0.0438412	cis
rs2061290	OID42640	ITGB6	-6.1055	1.58614e-09	6.1042e-07	-0.137175	0.0224674	-0.209383	0.0438412	cis
rs34064895	OID42640	ITGB6	-6.1055	1.58614e-09	6.1042e-07	-0.137175	0.0224674	-0.209383	0.0438412	cis
rs1902622	OID42640	ITGB6	-6.1055	1.58614e-09	6.1042e-07	-0.137175	0.0224674	-0.209383	0.0438412	cis
rs7584446	OID42640	ITGB6	-6.1055	1.58614e-09	6.1042e-07	-0.137175	0.0224674	-0.209383	0.0438412	cis
rs1457237	OID42640	ITGB6	-6.1055	1.58614e-09	6.1042e-07	-0.137175	0.0224674	-0.209383	0.0438412	cis
rs1457238	OID42640	ITGB6	-6.1055	1.58614e-09	6.1042e-07	-0.137175	0.0224674	-0.209383	0.0438412	cis
rs7579481	OID42640	ITGB6	-6.1055	1.58614e-09	6.1042e-07	-0.137175	0.0224674	-0.209383	0.0438412	cis
rs6432602	OID42640	ITGB6	-6.1055	1.58614e-09	6.1042e-07	-0.137175	0.0224674	-0.209383	0.0438412	cis
rs10497208	OID42640	ITGB6	-6.1055	1.58614e-09	6.1042e-07	-0.137175	0.0224674	-0.209383	0.0438412	cis
rs7568816	OID42640	ITGB6	-6.1055	1.58614e-09	6.1042e-07	-0.137175	0.0224674	-0.209383	0.0438412	cis
rs33999836	OID42640	ITGB6	-6.1055	1.58614e-09	6.1042e-07	-0.137175	0.0224674	-0.209383	0.0438412	cis
rs16844824	OID42640	ITGB6	-6.1055	1.58614e-09	6.1042e-07	-0.137175	0.0224674	-0.209383	0.0438412	cis
rs2884268	OID42640	ITGB6	-6.1055	1.58614e-09	6.1042e-07	-0.137175	0.0224674	-0.209383	0.0438412	cis
rs12476618	OID42640	ITGB6	-6.1055	1.58614e-09	6.1042e-07	-0.137175	0.0224674	-0.209383	0.0438412	cis
rs111929180	OID42640	ITGB6	-6.1055	1.58614e-09	6.1042e-07	-0.137175	0.0224674	-0.209383	0.0438412	cis
rs28851292	OID42640	ITGB6	-6.1055	1.58614e-09	6.1042e-07	-0.137175	0.0224674	-0.209383	0.0438412	cis
rs201488490	OID42640	ITGB6	-6.1055	1.58614e-09	6.1042e-07	-0.137175	0.0224674	-0.209383	0.0438412	cis
rs138686724	OID42640	ITGB6	-6.1055	1.58614e-09	6.1042e-07	-0.137175	0.0224674	-0.209383	0.0438412	cis
rs199527149	OID42640	ITGB6	-6.1055	1.58614e-09	6.1042e-07	-0.137175	0.0224674	-0.209383	0.0438412	cis
rs76689994	OID42640	ITGB6	-6.1055	1.58614e-09	6.1042e-07	-0.137175	0.0224674	-0.209383	0.0438412	cis
rs34955537	OID42640	ITGB6	-6.1055	1.58614e-09	6.1042e-07	-0.137175	0.0224674	-0.209383	0.0438412	cis
rs35859214	OID42640	ITGB6	-6.1055	1.58614e-09	6.1042e-07	-0.137175	0.0224674	-0.209383	0.0438412	cis
rs35720878	OID42640	ITGB6	-6.1055	1.58614e-09	6.1042e-07	-0.137175	0.0224674	-0.209383	0.0438412	cis
rs3796103	OID42640	ITGB6	-6.1055	1.58614e-09	6.1042e-07	-0.137175	0.0224674	-0.209383	0.0438412	cis
rs4665160	OID42640	ITGB6	-6.1055	1.58614e-09	6.1042e-07	-0.137175	0.0224674	-0.209383	0.0438412	cis
rs113465792	OID45171	LAMB2	-6.1054	1.58709e-09	6.10779e-07	-0.303011	0.04963	-0.20938	0.0438398	cis
rs9505897	OID45277	THBS2	-6.10521	1.58896e-09	6.11429e-07	-0.162986	0.0266963	-0.209373	0.0438371	cis
rs9505896	OID45277	THBS2	-6.10521	1.58896e-09	6.11429e-07	-0.162986	0.0266963	-0.209373	0.0438371	cis
rs73046018	OID45277	THBS2	-6.10521	1.58896e-09	6.11429e-07	-0.162986	0.0266963	-0.209373	0.0438371	cis
rs73046021	OID45277	THBS2	-6.10521	1.58896e-09	6.11429e-07	-0.162986	0.0266963	-0.209373	0.0438371	cis
rs143213623	OID45277	THBS2	-6.10521	1.58896e-09	6.11429e-07	-0.162986	0.0266963	-0.209373	0.0438371	cis
rs12181068	OID45277	THBS2	-6.10521	1.58896e-09	6.11429e-07	-0.162986	0.0266963	-0.209373	0.0438371	cis
rs56122767	OID45277	THBS2	-6.10521	1.58896e-09	6.11429e-07	-0.162986	0.0266963	-0.209373	0.0438371	cis
rs56255660	OID45277	THBS2	-6.10521	1.58896e-09	6.11429e-07	-0.162986	0.0266963	-0.209373	0.0438371	cis
rs73046034	OID45277	THBS2	-6.10521	1.58896e-09	6.11429e-07	-0.162986	0.0266963	-0.209373	0.0438371	cis
rs9717605	OID45277	THBS2	-6.10521	1.58896e-09	6.11429e-07	-0.162986	0.0266963	-0.209373	0.0438371	cis
rs200722509	OID45233	PRAM1	-6.10521	1.58898e-09	6.11429e-07	-1.21716	0.199364	-0.209373	0.0438371	cis
rs1047031	OID45105	DEFB1	6.10494	1.59151e-09	6.12397e-07	0.19716	0.0322951	0.209364	0.0438335	cis
rs1563304	OID43937	LRRC37A2	-6.10481	1.59279e-09	6.12834e-07	-0.236079	0.038671	-0.20936	0.0438316	cis
rs11097151	OID45414	SPARCL1	6.10481	1.59279e-09	6.12834e-07	0.12424	0.0203512	0.20936	0.0438316	cis
rs5860071	OID45414	SPARCL1	6.10481	1.59279e-09	6.12834e-07	0.12424	0.0203512	0.20936	0.0438316	cis
rs13119798	OID45414	SPARCL1	6.10481	1.59279e-09	6.12834e-07	0.12424	0.0203512	0.20936	0.0438316	cis
rs10009776	OID45414	SPARCL1	6.10481	1.59279e-09	6.12834e-07	0.12424	0.0203512	0.20936	0.0438316	cis
rs6847168	OID45414	SPARCL1	6.10481	1.59279e-09	6.12834e-07	0.12424	0.0203512	0.20936	0.0438316	cis
rs139370486	OID45414	SPARCL1	6.10481	1.59279e-09	6.12834e-07	0.12424	0.0203512	0.20936	0.0438316	cis
rs7695235	OID45414	SPARCL1	6.10481	1.59279e-09	6.12834e-07	0.12424	0.0203512	0.20936	0.0438316	cis
rs12590851	OID45196	NID2	6.10465	1.59431e-09	6.13412e-07	0.533093	0.0873258	0.209355	0.0438294	cis
rs798646	OID42441	FAM221A	6.10459	1.59483e-09	6.13604e-07	0.275387	0.0451114	0.209353	0.0438287	cis
rs4968656	OID45300	ACE	-6.10453	1.59543e-09	6.13828e-07	-0.164681	0.0269769	-0.209351	0.0438278	cis
rs387805	OID45178	LILRB5	-6.10452	1.59556e-09	6.13863e-07	-0.259258	0.0424699	-0.20935	0.0438276	cis
rs402071	OID45178	LILRB5	-6.10452	1.59556e-09	6.13863e-07	-0.259258	0.0424699	-0.20935	0.0438276	cis
rs1074487	OID45272	SUSD2	6.10447	1.59602e-09	6.1402e-07	0.154527	0.0253138	0.209349	0.043827	cis
rs2007382	OID45272	SUSD2	6.10447	1.59602e-09	6.1402e-07	0.154527	0.0253138	0.209349	0.043827	cis
rs2007386	OID45272	SUSD2	6.10447	1.59602e-09	6.1402e-07	0.154527	0.0253138	0.209349	0.043827	cis
rs1701924	OID44733	KLK7	-6.10423	1.59824e-09	6.14867e-07	-0.142696	0.0233765	-0.209341	0.0438238	cis
rs319004	OID45448	C7	6.10419	1.59866e-09	6.14971e-07	0.225555	0.0369508	0.20934	0.0438232	cis
rs319011	OID45448	C7	6.10419	1.59866e-09	6.14971e-07	0.225555	0.0369508	0.20934	0.0438232	cis
rs319012	OID45448	C7	6.10419	1.59866e-09	6.14971e-07	0.225555	0.0369508	0.20934	0.0438232	cis
rs62360566	OID45448	C7	6.10419	1.59866e-09	6.14971e-07	0.225555	0.0369508	0.20934	0.0438232	cis
rs13155537	OID45448	C7	6.10419	1.59866e-09	6.14971e-07	0.225555	0.0369508	0.20934	0.0438232	cis
rs1817334	OID45448	C7	6.10419	1.59866e-09	6.14971e-07	0.225555	0.0369508	0.20934	0.0438232	cis
rs62360568	OID45448	C7	6.10419	1.59866e-09	6.14971e-07	0.225555	0.0369508	0.20934	0.0438232	cis
rs62360573	OID45448	C7	6.10419	1.59866e-09	6.14971e-07	0.225555	0.0369508	0.20934	0.0438232	cis
rs10734252	OID44015	NCR3LG1	-6.10414	1.59918e-09	6.15167e-07	-0.143627	0.0235294	-0.209338	0.0438224	cis
rs1242516376	OID45199	NOTCH2	-6.10411	1.59945e-09	6.15262e-07	-0.331682	0.0543375	-0.209337	0.043822	cis
rs183858305	OID42448	FCGR2B	6.10407	1.59984e-09	6.15406e-07	0.703325	0.115222	0.209336	0.0438215	cis
rs192062090	OID44711	IGFL3	6.10401	1.60042e-09	6.15622e-07	0.68808	0.112726	0.209334	0.0438206	cis
rs2838020	OID43700	FAM3B	6.10384	1.60198e-09	6.16214e-07	0.183475	0.0300589	0.209328	0.0438184	cis
rs117831368	OID42623	IL34	6.10378	1.60259e-09	6.16434e-07	0.518458	0.0849405	0.209326	0.0438175	cis
rs76310379	OID42623	IL34	6.10378	1.60259e-09	6.16434e-07	0.518458	0.0849405	0.209326	0.0438175	cis
rs4377998	OID45363	FGL1	-6.10366	1.6037e-09	6.16854e-07	-0.26872	0.0440261	-0.209323	0.043816	cis
chr13_85821064_CTGTTTTGTTT_C	OID44257	SLITRK6	6.10347	1.60557e-09	6.17567e-07	0.516625	0.0846445	0.209316	0.0438133	cis
rs17786132	OID43123	SPINK8	6.10344	1.60586e-09	6.17663e-07	0.767723	0.125785	0.209315	0.0438129	cis
rs35456569	OID43123	SPINK8	6.10344	1.60586e-09	6.17663e-07	0.767723	0.125785	0.209315	0.0438129	cis
rs34470277	OID42874	PADI4	6.10336	1.60663e-09	6.17947e-07	0.35776	0.0586169	0.209313	0.0438118	cis
rs35412937	OID42874	PADI4	6.10336	1.60663e-09	6.17947e-07	0.35776	0.0586169	0.209313	0.0438118	cis
rs621147	OID44828	OSCAR	6.10318	1.6084e-09	6.18612e-07	0.116921	0.0191573	0.209307	0.0438092	cis
rs254263	OID44828	OSCAR	6.10318	1.6084e-09	6.18612e-07	0.116921	0.0191573	0.209307	0.0438092	cis
rs7662509	OID43895	KLB	6.10315	1.60868e-09	6.18708e-07	0.222691	0.0364879	0.209306	0.0438088	cis
rs35704019	OID43895	KLB	6.10315	1.60868e-09	6.18708e-07	0.222691	0.0364879	0.209306	0.0438088	cis
rs1176754	OID44335	TMPRSS5	6.10309	1.60919e-09	6.18876e-07	0.210763	0.0345337	0.209304	0.0438081	cis
rs1829849	OID43847	IL18R1	6.10307	1.60938e-09	6.18876e-07	0.150979	0.0247381	0.209303	0.0438078	cis
rs2177317	OID43847	IL18R1	6.10307	1.60938e-09	6.18876e-07	0.150979	0.0247381	0.209303	0.0438078	cis
rs4292112	OID43847	IL18R1	6.10307	1.60938e-09	6.18876e-07	0.150979	0.0247381	0.209303	0.0438078	cis
rs10490202	OID43847	IL18R1	6.10307	1.60938e-09	6.18876e-07	0.150979	0.0247381	0.209303	0.0438078	cis
rs1811262	OID43847	IL18R1	6.10307	1.60938e-09	6.18876e-07	0.150979	0.0247381	0.209303	0.0438078	cis
rs7581853	OID43847	IL18R1	6.10307	1.60938e-09	6.18876e-07	0.150979	0.0247381	0.209303	0.0438078	cis
rs6753722	OID43847	IL18R1	6.10307	1.60938e-09	6.18876e-07	0.150979	0.0247381	0.209303	0.0438078	cis
rs11123937	OID43847	IL18R1	6.10307	1.60938e-09	6.18876e-07	0.150979	0.0247381	0.209303	0.0438078	cis
rs12712159	OID43847	IL18R1	6.10307	1.60938e-09	6.18876e-07	0.150979	0.0247381	0.209303	0.0438078	cis
rs5833025	OID43847	IL18R1	6.10307	1.60938e-09	6.18876e-07	0.150979	0.0247381	0.209303	0.0438078	cis
rs997056	OID43847	IL18R1	6.10307	1.60938e-09	6.18876e-07	0.150979	0.0247381	0.209303	0.0438078	cis
rs2110737	OID43847	IL18R1	6.10307	1.60938e-09	6.18876e-07	0.150979	0.0247381	0.209303	0.0438078	cis
rs10210658	OID43847	IL18R1	6.10307	1.60938e-09	6.18876e-07	0.150979	0.0247381	0.209303	0.0438078	cis
rs148574188	OID44394	VNN2	6.10301	1.60996e-09	6.19091e-07	0.63832	0.104591	0.209301	0.043807	cis
rs2053370360	OID44698	HBZ	6.10298	1.61031e-09	6.19219e-07	0.377995	0.0619362	0.2093	0.0438065	cis
rs4785645	OID44524	CDH15	6.10256	1.61438e-09	6.20776e-07	0.226467	0.0371102	0.209286	0.0438007	cis
rs2147469	OID45462	F13B	-6.10252	1.61471e-09	6.20885e-07	-0.130978	0.0214629	-0.209285	0.0438003	cis
rs1769996	OID45462	F13B	-6.10252	1.61471e-09	6.20885e-07	-0.130978	0.0214629	-0.209285	0.0438003	cis
rs2027368	OID45462	F13B	6.10252	1.61471e-09	6.20885e-07	0.130978	0.0214629	0.209285	0.0438003	cis
rs7136314	OID43536	CLEC4D	-6.1024	1.6159e-09	6.21329e-07	-0.249728	0.0409229	-0.209281	0.0437986	cis
rs7303280	OID43536	CLEC4D	-6.1024	1.6159e-09	6.21329e-07	-0.249728	0.0409229	-0.209281	0.0437986	cis
rs77568758	OID45049	CA6	-6.10226	1.61721e-09	6.21823e-07	-0.470722	0.0771389	-0.209277	0.0437967	cis
rs62011029	OID43579	CTSH	-6.10206	1.61914e-09	6.2248e-07	-0.357373	0.058566	-0.20927	0.043794	cis
rs56225615	OID43579	CTSH	-6.10206	1.61914e-09	6.2248e-07	-0.357373	0.058566	-0.20927	0.043794	cis
rs56031815	OID43579	CTSH	-6.10206	1.61914e-09	6.2248e-07	-0.357373	0.058566	-0.20927	0.043794	cis
rs62011032	OID43579	CTSH	-6.10206	1.61914e-09	6.2248e-07	-0.357373	0.058566	-0.20927	0.043794	cis
rs62011033	OID43579	CTSH	-6.10206	1.61914e-09	6.2248e-07	-0.357373	0.058566	-0.20927	0.043794	cis
rs62011034	OID43579	CTSH	-6.10206	1.61914e-09	6.2248e-07	-0.357373	0.058566	-0.20927	0.043794	cis
rs4628930	OID43579	CTSH	-6.10206	1.61914e-09	6.2248e-07	-0.357373	0.058566	-0.20927	0.043794	cis
rs147228279	OID43579	CTSH	-6.10206	1.61914e-09	6.2248e-07	-0.357373	0.058566	-0.20927	0.043794	cis
rs12440662	OID43579	CTSH	-6.10206	1.61914e-09	6.2248e-07	-0.357373	0.058566	-0.20927	0.043794	cis
chr15_78853754_A_AT	OID43579	CTSH	-6.10206	1.61914e-09	6.2248e-07	-0.357373	0.058566	-0.20927	0.043794	cis
rs7181240	OID43579	CTSH	6.10206	1.61914e-09	6.2248e-07	0.357373	0.058566	0.20927	0.043794	cis
rs7165139	OID43579	CTSH	6.10206	1.61914e-09	6.2248e-07	0.357373	0.058566	0.20927	0.043794	cis
rs1880756	OID43937	LRRC37A2	6.10205	1.61931e-09	6.2254e-07	0.150071	0.0245936	0.20927	0.0437937	cis
rs2287936	OID43470	CCL25	-6.10197	1.62005e-09	6.22814e-07	-0.33624	0.0551035	-0.209267	0.0437927	cis
chr2_151473_G_GT	OID43319	ACP1	-6.10186	1.62113e-09	6.232e-07	-0.309358	0.050699	-0.209263	0.0437912	cis
rs1869172	OID42197	BTC	6.10186	1.62114e-09	6.232e-07	0.640032	0.104891	0.209263	0.0437911	cis
rs1869171	OID42197	BTC	6.10186	1.62114e-09	6.232e-07	0.640032	0.104891	0.209263	0.0437911	cis
rs28688403	OID42197	BTC	6.10186	1.62114e-09	6.232e-07	0.640032	0.104891	0.209263	0.0437911	cis
rs60838336	OID42197	BTC	6.10186	1.62114e-09	6.232e-07	0.640032	0.104891	0.209263	0.0437911	cis
rs4821564	OID43572	CSF2RB	6.10174	1.62228e-09	6.23617e-07	0.232375	0.0380835	0.20926	0.0437895	cis
rs9607394	OID43572	CSF2RB	6.10174	1.62228e-09	6.23617e-07	0.232375	0.0380835	0.20926	0.0437895	cis
rs822344	OID43487	CD274	-6.10174	1.6223e-09	6.23617e-07	-0.123829	0.020294	-0.209259	0.0437895	cis
rs849676	OID43487	CD274	-6.10174	1.6223e-09	6.23617e-07	-0.123829	0.020294	-0.209259	0.0437895	cis
rs3842951	OID44698	HBZ	6.10163	1.62332e-09	6.2398e-07	0.344155	0.0564038	0.209256	0.0437881	cis
rs6600212	OID44698	HBZ	6.10163	1.62332e-09	6.2398e-07	0.344155	0.0564038	0.209256	0.0437881	cis
rs7359414	OID44698	HBZ	6.10163	1.62332e-09	6.2398e-07	0.344155	0.0564038	0.209256	0.0437881	cis
rs7198225	OID44698	HBZ	6.10163	1.62332e-09	6.2398e-07	0.344155	0.0564038	0.209256	0.0437881	cis
rs60239608	OID44129	PRSS53	6.10154	1.62425e-09	6.2433e-07	0.175888	0.0288268	0.209253	0.0437868	cis
rs1383576	OID43747	GFRA2	-6.10138	1.6258e-09	6.2492e-07	-0.0863261	0.0141486	-0.209248	0.0437846	cis
rs62049032	OID42849	NQO1	-6.10129	1.62661e-09	6.25226e-07	-0.383927	0.0629255	-0.209245	0.0437834	cis
rs822336	OID43487	CD274	-6.10126	1.6269e-09	6.25328e-07	-0.123293	0.0202079	-0.209244	0.043783	cis
rs6032029	OID44411	WFDC12	6.10093	1.6302e-09	6.26589e-07	0.264807	0.0434044	0.209233	0.0437784	cis
rs200986056	OID43387	ASAH2	-6.10079	1.63155e-09	6.27092e-07	-0.189504	0.0310622	-0.209228	0.0437765	cis
rs920770440	OID43387	ASAH2	-6.10079	1.63155e-09	6.27092e-07	-0.189504	0.0310622	-0.209228	0.0437765	cis
rs28877968	OID45265	SPINK5	-6.10076	1.63184e-09	6.272e-07	-0.143355	0.0234979	-0.209227	0.043776	cis
rs11645742	OID44698	HBZ	6.10063	1.63313e-09	6.27686e-07	0.376794	0.0617631	0.209223	0.0437742	cis
rs139284785	OID43834	IFNGR2	-6.10055	1.63388e-09	6.27945e-07	-0.951481	0.155966	-0.20922	0.0437732	cis
rs149563092	OID43834	IFNGR2	-6.10055	1.63388e-09	6.27945e-07	-0.951481	0.155966	-0.20922	0.0437732	cis
rs144218245	OID43834	IFNGR2	-6.10055	1.63388e-09	6.27945e-07	-0.951481	0.155966	-0.20922	0.0437732	cis
rs139815483	OID43834	IFNGR2	-6.10055	1.63388e-09	6.27945e-07	-0.951481	0.155966	-0.20922	0.0437732	cis
chr1_196453996_A_AT	OID45462	F13B	6.10047	1.63465e-09	6.28191e-07	0.131084	0.0214875	0.209218	0.0437721	cis
rs10801537	OID45462	F13B	6.10047	1.63465e-09	6.28191e-07	0.131084	0.0214875	0.209218	0.0437721	cis
rs11807331	OID45462	F13B	6.10047	1.63465e-09	6.28191e-07	0.131084	0.0214875	0.209218	0.0437721	cis
rs61820915	OID45462	F13B	6.10047	1.63465e-09	6.28191e-07	0.131084	0.0214875	0.209218	0.0437721	cis
rs10922071	OID45462	F13B	6.10047	1.63465e-09	6.28191e-07	0.131084	0.0214875	0.209218	0.0437721	cis
rs56735456	OID45462	F13B	6.10047	1.63465e-09	6.28191e-07	0.131084	0.0214875	0.209218	0.0437721	cis
rs59335616	OID45462	F13B	6.10047	1.63465e-09	6.28191e-07	0.131084	0.0214875	0.209218	0.0437721	cis
rs9281995	OID43805	HLA-DRA	-6.1003	1.63627e-09	6.28615e-07	-0.41241	0.0676048	-0.209212	0.0437698	cis
rs9272319	OID43805	HLA-DRA	-6.1003	1.63627e-09	6.28615e-07	-0.41241	0.0676048	-0.209212	0.0437698	cis
rs9272347	OID43805	HLA-DRA	-6.1003	1.63627e-09	6.28615e-07	-0.41241	0.0676048	-0.209212	0.0437698	cis
rs1065047	OID43805	HLA-DRA	-6.1003	1.63627e-09	6.28615e-07	-0.41241	0.0676048	-0.209212	0.0437698	cis
rs9272973	OID43805	HLA-DRA	-6.1003	1.63627e-09	6.28615e-07	-0.41241	0.0676048	-0.209212	0.0437698	cis
rs9273008	OID43805	HLA-DRA	-6.1003	1.63627e-09	6.28615e-07	-0.41241	0.0676048	-0.209212	0.0437698	cis
rs9273009	OID43805	HLA-DRA	-6.1003	1.63627e-09	6.28615e-07	-0.41241	0.0676048	-0.209212	0.0437698	cis
rs9273025	OID43805	HLA-DRA	-6.1003	1.63627e-09	6.28615e-07	-0.41241	0.0676048	-0.209212	0.0437698	cis
rs879915638	OID43805	HLA-DRA	-6.1003	1.63627e-09	6.28615e-07	-0.41241	0.0676048	-0.209212	0.0437698	cis
rs9273036	OID43805	HLA-DRA	-6.1003	1.63627e-09	6.28615e-07	-0.41241	0.0676048	-0.209212	0.0437698	cis
rs9273040	OID43805	HLA-DRA	-6.1003	1.63627e-09	6.28615e-07	-0.41241	0.0676048	-0.209212	0.0437698	cis
rs9273042	OID43805	HLA-DRA	-6.1003	1.63627e-09	6.28615e-07	-0.41241	0.0676048	-0.209212	0.0437698	cis
rs9273044	OID43805	HLA-DRA	-6.1003	1.63627e-09	6.28615e-07	-0.41241	0.0676048	-0.209212	0.0437698	cis
rs9273045	OID43805	HLA-DRA	-6.1003	1.63627e-09	6.28615e-07	-0.41241	0.0676048	-0.209212	0.0437698	cis
rs66592536	OID43805	HLA-DRA	-6.1003	1.63627e-09	6.28615e-07	-0.41241	0.0676048	-0.209212	0.0437698	cis
rs9273048	OID43805	HLA-DRA	-6.1003	1.63627e-09	6.28615e-07	-0.41241	0.0676048	-0.209212	0.0437698	cis
rs9273052	OID43805	HLA-DRA	-6.1003	1.63627e-09	6.28615e-07	-0.41241	0.0676048	-0.209212	0.0437698	cis
rs9273057	OID43805	HLA-DRA	-6.1003	1.63627e-09	6.28615e-07	-0.41241	0.0676048	-0.209212	0.0437698	cis
rs9273059	OID43805	HLA-DRA	-6.1003	1.63627e-09	6.28615e-07	-0.41241	0.0676048	-0.209212	0.0437698	cis
rs9273062	OID43805	HLA-DRA	-6.1003	1.63627e-09	6.28615e-07	-0.41241	0.0676048	-0.209212	0.0437698	cis
rs9273063	OID43805	HLA-DRA	-6.1003	1.63627e-09	6.28615e-07	-0.41241	0.0676048	-0.209212	0.0437698	cis
rs9273070	OID43805	HLA-DRA	-6.1003	1.63627e-09	6.28615e-07	-0.41241	0.0676048	-0.209212	0.0437698	cis
rs9273071	OID43805	HLA-DRA	-6.1003	1.63627e-09	6.28615e-07	-0.41241	0.0676048	-0.209212	0.0437698	cis
rs9273073	OID43805	HLA-DRA	-6.1003	1.63627e-09	6.28615e-07	-0.41241	0.0676048	-0.209212	0.0437698	cis
rs9273148	OID43805	HLA-DRA	-6.1003	1.63627e-09	6.28615e-07	-0.41241	0.0676048	-0.209212	0.0437698	cis
rs9273149	OID43805	HLA-DRA	-6.1003	1.63627e-09	6.28615e-07	-0.41241	0.0676048	-0.209212	0.0437698	cis
rs9273154	OID43805	HLA-DRA	-6.1003	1.63627e-09	6.28615e-07	-0.41241	0.0676048	-0.209212	0.0437698	cis
rs9273155	OID43805	HLA-DRA	-6.1003	1.63627e-09	6.28615e-07	-0.41241	0.0676048	-0.209212	0.0437698	cis
rs269552	OID44079	PCDHB15	-6.10025	1.63677e-09	6.28775e-07	-0.203207	0.0333113	-0.209211	0.0437691	cis
rs269550	OID44079	PCDHB15	-6.10025	1.63677e-09	6.28775e-07	-0.203207	0.0333113	-0.209211	0.0437691	cis
rs269546	OID44079	PCDHB15	-6.10025	1.63677e-09	6.28775e-07	-0.203207	0.0333113	-0.209211	0.0437691	cis
rs269549	OID44079	PCDHB15	-6.10025	1.63677e-09	6.28775e-07	-0.203207	0.0333113	-0.209211	0.0437691	cis
rs565471504	OID44848	PINLYP	6.10014	1.63786e-09	6.29182e-07	1.02117	0.167402	0.209207	0.0437676	cis
rs190773736	OID44848	PINLYP	6.10014	1.63786e-09	6.29182e-07	1.02117	0.167402	0.209207	0.0437676	cis
rs192582110	OID45243	QPCT	6.09989	1.64036e-09	6.30136e-07	0.419448	0.0687633	0.209199	0.0437641	cis
rs1337169	OID45333	CFHR5	6.09977	1.64146e-09	6.30552e-07	0.163302	0.0267717	0.209195	0.0437626	cis
chr1_248854570_A_ACACACACACACACACACACACACACACACACACT	OID42719	LYPD8	6.09973	1.6419e-09	6.3071e-07	1.04848	0.17189	0.209194	0.043762	cis
rs10922144	OID45462	F13B	6.09964	1.64277e-09	6.31038e-07	0.1421	0.0232964	0.209191	0.0437607	cis
rs7936928	OID44440	ADAMTS8	-6.09949	1.64424e-09	6.31595e-07	-0.169265	0.0277506	-0.209186	0.0437587	cis
rs200481218	OID44689	GNPDA2	6.09938	1.64534e-09	6.32003e-07	0.253483	0.0415588	0.209182	0.0437572	cis
rs75975878	OID44689	GNPDA2	6.09938	1.64534e-09	6.32003e-07	0.253483	0.0415588	0.209182	0.0437572	cis
rs73003804	OID43357	ALPP	6.09923	1.64683e-09	6.3257e-07	0.86681	0.142118	0.209177	0.0437551	cis
rs140091914	OID45288	TNXB	6.09911	1.64801e-09	6.33008e-07	0.113038	0.0185336	0.209173	0.0437534	cis
rs4711277	OID45288	TNXB	6.09911	1.64801e-09	6.33008e-07	0.113038	0.0185336	0.209173	0.0437534	cis
rs2092365	OID45380	LBP	6.09908	1.64827e-09	6.33099e-07	0.792127	0.129876	0.209172	0.0437531	cis
rs62432338	OID43725	FNDC1	6.09906	1.64845e-09	6.33163e-07	0.384211	0.062995	0.209172	0.0437528	cis
rs10406816	OID43514	CEACAM21	6.099	1.64907e-09	6.3337e-07	0.338109	0.0554368	0.20917	0.043752	cis
rs147024168	OID45346	CTBS	-6.09898	1.64927e-09	6.3337e-07	-0.516508	0.0846876	-0.209169	0.0437517	cis
rs1891126	OID45346	CTBS	-6.09898	1.64927e-09	6.3337e-07	-0.516508	0.0846876	-0.209169	0.0437517	cis
rs7515928	OID45346	CTBS	-6.09898	1.64927e-09	6.3337e-07	-0.516508	0.0846876	-0.209169	0.0437517	cis
rs11807687	OID45346	CTBS	-6.09898	1.64927e-09	6.3337e-07	-0.516508	0.0846876	-0.209169	0.0437517	cis
rs72950388	OID45346	CTBS	-6.09898	1.64927e-09	6.3337e-07	-0.516508	0.0846876	-0.209169	0.0437517	cis
rs7340034	OID45346	CTBS	-6.09898	1.64927e-09	6.3337e-07	-0.516508	0.0846876	-0.209169	0.0437517	cis
rs76689244	OID45346	CTBS	-6.09898	1.64927e-09	6.3337e-07	-0.516508	0.0846876	-0.209169	0.0437517	cis
rs142453829	OID45346	CTBS	-6.09898	1.64927e-09	6.3337e-07	-0.516508	0.0846876	-0.209169	0.0437517	cis
rs2911600	OID45346	CTBS	-6.09898	1.64927e-09	6.3337e-07	-0.516508	0.0846876	-0.209169	0.0437517	cis
rs2911602	OID45346	CTBS	-6.09898	1.64927e-09	6.3337e-07	-0.516508	0.0846876	-0.209169	0.0437517	cis
rs1849880	OID45346	CTBS	-6.09898	1.64927e-09	6.3337e-07	-0.516508	0.0846876	-0.209169	0.0437517	cis
rs2943664	OID45346	CTBS	-6.09898	1.64927e-09	6.3337e-07	-0.516508	0.0846876	-0.209169	0.0437517	cis
rs7525512	OID45346	CTBS	-6.09898	1.64927e-09	6.3337e-07	-0.516508	0.0846876	-0.209169	0.0437517	cis
rs2945138	OID45346	CTBS	-6.09898	1.64927e-09	6.3337e-07	-0.516508	0.0846876	-0.209169	0.0437517	cis
rs72658582	OID45225	PLA2G2A	-6.09891	1.65001e-09	6.33645e-07	-0.298735	0.0489817	-0.209167	0.0437507	cis
rs9271499	OID43805	HLA-DRA	-6.09883	1.65074e-09	6.33877e-07	-0.404001	0.0662423	-0.209164	0.0437496	cis
rs9271502	OID43805	HLA-DRA	-6.09883	1.65074e-09	6.33877e-07	-0.404001	0.0662423	-0.209164	0.0437496	cis
rs9271566	OID43805	HLA-DRA	-6.09883	1.65074e-09	6.33877e-07	-0.404001	0.0662423	-0.209164	0.0437496	cis
rs9271567	OID43805	HLA-DRA	-6.09883	1.65074e-09	6.33877e-07	-0.404001	0.0662423	-0.209164	0.0437496	cis
rs9271597	OID43805	HLA-DRA	-6.09883	1.65074e-09	6.33877e-07	-0.404001	0.0662423	-0.209164	0.0437496	cis
rs9271600	OID43805	HLA-DRA	-6.09883	1.65074e-09	6.33877e-07	-0.404001	0.0662423	-0.209164	0.0437496	cis
rs9271601	OID43805	HLA-DRA	-6.09883	1.65074e-09	6.33877e-07	-0.404001	0.0662423	-0.209164	0.0437496	cis
rs10518825	OID44130	PRTG	6.09879	1.65116e-09	6.34031e-07	0.139955	0.0229481	0.209163	0.0437491	cis
rs1550308	OID44923	SERPINE2	-6.09871	1.65193e-09	6.34304e-07	-0.2534	0.0415498	-0.20916	0.043748	cis
rs13014110	OID44923	SERPINE2	-6.09871	1.65193e-09	6.34304e-07	-0.2534	0.0415498	-0.20916	0.043748	cis
rs7569693	OID44923	SERPINE2	-6.09871	1.65193e-09	6.34304e-07	-0.2534	0.0415498	-0.20916	0.043748	cis
rs202187327	OID44648	FBLN7	6.09863	1.65274e-09	6.34536e-07	0.571973	0.0937872	0.209157	0.0437469	cis
rs755605008	OID44648	FBLN7	6.09863	1.65274e-09	6.34536e-07	0.571973	0.0937872	0.209157	0.0437469	cis
rs35586251	OID44648	FBLN7	6.09863	1.65274e-09	6.34536e-07	0.571973	0.0937872	0.209157	0.0437469	cis
rs145814124	OID44648	FBLN7	6.09863	1.65274e-09	6.34536e-07	0.571973	0.0937872	0.209157	0.0437469	cis
rs75814334	OID44648	FBLN7	6.09863	1.65274e-09	6.34536e-07	0.571973	0.0937872	0.209157	0.0437469	cis
rs112275607	OID44648	FBLN7	6.09863	1.65274e-09	6.34536e-07	0.571973	0.0937872	0.209157	0.0437469	cis
rs77996972	OID44648	FBLN7	6.09863	1.65274e-09	6.34536e-07	0.571973	0.0937872	0.209157	0.0437469	cis
rs74792868	OID44648	FBLN7	6.09863	1.65274e-09	6.34536e-07	0.571973	0.0937872	0.209157	0.0437469	cis
rs111954768	OID44648	FBLN7	6.09863	1.65274e-09	6.34536e-07	0.571973	0.0937872	0.209157	0.0437469	cis
rs111264508	OID44648	FBLN7	6.09863	1.65274e-09	6.34536e-07	0.571973	0.0937872	0.209157	0.0437469	cis
rs113085288	OID44648	FBLN7	6.09863	1.65274e-09	6.34536e-07	0.571973	0.0937872	0.209157	0.0437469	cis
rs139847598	OID43804	HLA-A	6.0985	1.654e-09	6.3501e-07	0.239286	0.0392368	0.209153	0.0437451	cis
rs6148292	OID44450	AFAP1	-6.09846	1.65444e-09	6.3516e-07	-0.377533	0.0619064	-0.209152	0.0437445	cis
rs59227914	OID44450	AFAP1	-6.09846	1.65444e-09	6.3516e-07	-0.377533	0.0619064	-0.209152	0.0437445	cis
rs60493935	OID44450	AFAP1	-6.09846	1.65444e-09	6.3516e-07	-0.377533	0.0619064	-0.209152	0.0437445	cis
rs72691613	OID43777	GPIHBP1	6.0984	1.65499e-09	6.35361e-07	0.13052	0.0214024	0.20915	0.0437437	cis
rs4782521	OID44524	CDH15	6.09805	1.65845e-09	6.36685e-07	0.27243	0.044675	0.209139	0.0437389	cis
rs78522165	OID44129	PRSS53	-6.09801	1.65893e-09	6.3686e-07	-0.26291	0.0431141	-0.209137	0.0437383	cis
rs1429882	OID43568	CRYGD	-6.09775	1.66142e-09	6.37794e-07	-0.51647	0.0846984	-0.209129	0.0437348	cis
rs149869718	OID43568	CRYGD	-6.09775	1.66142e-09	6.37794e-07	-0.51647	0.0846984	-0.209129	0.0437348	cis
rs371719641	OID43568	CRYGD	-6.09775	1.66142e-09	6.37794e-07	-0.51647	0.0846984	-0.209129	0.0437348	cis
rs1076144	OID45036	ASAH1	-6.09767	1.66231e-09	6.37975e-07	-0.252848	0.0414663	-0.209126	0.0437336	cis
rs1875572	OID45036	ASAH1	-6.09767	1.66231e-09	6.37975e-07	-0.252848	0.0414663	-0.209126	0.0437336	cis
rs11203919	OID45036	ASAH1	-6.09767	1.66231e-09	6.37975e-07	-0.252848	0.0414663	-0.209126	0.0437336	cis
rs11203920	OID45036	ASAH1	-6.09767	1.66231e-09	6.37975e-07	-0.252848	0.0414663	-0.209126	0.0437336	cis
rs11203921	OID45036	ASAH1	-6.09767	1.66231e-09	6.37975e-07	-0.252848	0.0414663	-0.209126	0.0437336	cis
rs36020015	OID45036	ASAH1	-6.09767	1.66231e-09	6.37975e-07	-0.252848	0.0414663	-0.209126	0.0437336	cis
rs6586660	OID45036	ASAH1	-6.09767	1.66231e-09	6.37975e-07	-0.252848	0.0414663	-0.209126	0.0437336	cis
rs7826007	OID45036	ASAH1	-6.09767	1.66231e-09	6.37975e-07	-0.252848	0.0414663	-0.209126	0.0437336	cis
rs7845424	OID45036	ASAH1	-6.09767	1.66231e-09	6.37975e-07	-0.252848	0.0414663	-0.209126	0.0437336	cis
rs6586661	OID45036	ASAH1	-6.09767	1.66231e-09	6.37975e-07	-0.252848	0.0414663	-0.209126	0.0437336	cis
rs6586662	OID45036	ASAH1	-6.09767	1.66231e-09	6.37975e-07	-0.252848	0.0414663	-0.209126	0.0437336	cis
rs7815194	OID45036	ASAH1	-6.09767	1.66231e-09	6.37975e-07	-0.252848	0.0414663	-0.209126	0.0437336	cis
rs7831929	OID45036	ASAH1	-6.09767	1.66231e-09	6.37975e-07	-0.252848	0.0414663	-0.209126	0.0437336	cis
rs34046757	OID45036	ASAH1	-6.09767	1.66231e-09	6.37975e-07	-0.252848	0.0414663	-0.209126	0.0437336	cis
rs13254524	OID45036	ASAH1	-6.09767	1.66231e-09	6.37975e-07	-0.252848	0.0414663	-0.209126	0.0437336	cis
rs13282080	OID45036	ASAH1	-6.09767	1.66231e-09	6.37975e-07	-0.252848	0.0414663	-0.209126	0.0437336	cis
rs13282306	OID45036	ASAH1	-6.09767	1.66231e-09	6.37975e-07	-0.252848	0.0414663	-0.209126	0.0437336	cis
rs28706232	OID45036	ASAH1	-6.09767	1.66231e-09	6.37975e-07	-0.252848	0.0414663	-0.209126	0.0437336	cis
rs28774989	OID45036	ASAH1	-6.09767	1.66231e-09	6.37975e-07	-0.252848	0.0414663	-0.209126	0.0437336	cis
rs28735000	OID45036	ASAH1	-6.09767	1.66231e-09	6.37975e-07	-0.252848	0.0414663	-0.209126	0.0437336	cis
rs62498430	OID45036	ASAH1	-6.09767	1.66231e-09	6.37975e-07	-0.252848	0.0414663	-0.209126	0.0437336	cis
rs13256790	OID45036	ASAH1	-6.09767	1.66231e-09	6.37975e-07	-0.252848	0.0414663	-0.209126	0.0437336	cis
chr6_32356304_A_AT	OID45288	TNXB	-6.09751	1.66382e-09	6.38547e-07	-0.347217	0.0569441	-0.209121	0.0437315	cis
rs10892358	OID44979	THY1	6.0973	1.6659e-09	6.3934e-07	0.121668	0.0199544	0.209114	0.0437287	cis
rs1931001	OID44505	CCN2	6.0973	1.66593e-09	6.39342e-07	0.15551	0.0255048	0.209114	0.0437286	cis
rs2641776	OID42787	MUC20	6.09729	1.66599e-09	6.39361e-07	0.681036	0.111695	0.209114	0.0437285	cis
rs73096432	OID45380	LBP	6.09722	1.66673e-09	6.39637e-07	0.448609	0.073576	0.209111	0.0437275	cis
rs2054847	OID45043	BLMH	6.09711	1.66786e-09	6.40061e-07	0.136144	0.0223293	0.209108	0.043726	cis
rs6676804	OID43320	ACP6	6.097	1.6689e-09	6.40449e-07	0.199217	0.0326746	0.209104	0.0437245	cis
rs6666306	OID43320	ACP6	6.097	1.6689e-09	6.40449e-07	0.199217	0.0326746	0.209104	0.0437245	cis
rs55909754	OID42758	MILR1	6.0969	1.66996e-09	6.40846e-07	0.225763	0.0370292	0.209101	0.0437231	cis
rs10475309	OID44837	PDCD6	-6.09674	1.67148e-09	6.414e-07	-0.266362	0.0436892	-0.209096	0.043721	cis
rs10475310	OID44837	PDCD6	-6.09674	1.67148e-09	6.414e-07	-0.266362	0.0436892	-0.209096	0.043721	cis
rs9313223	OID44837	PDCD6	-6.09674	1.67148e-09	6.414e-07	-0.266362	0.0436892	-0.209096	0.043721	cis
rs10045830	OID44837	PDCD6	-6.09674	1.67148e-09	6.414e-07	-0.266362	0.0436892	-0.209096	0.043721	cis
rs11123618	OID45086	COLEC11	-6.09665	1.67245e-09	6.41751e-07	-0.115492	0.0189435	-0.209092	0.0437197	cis
rs35489637	OID45086	COLEC11	-6.09665	1.67245e-09	6.41751e-07	-0.115492	0.0189435	-0.209092	0.0437197	cis
rs150946613	OID45086	COLEC11	-6.09665	1.67245e-09	6.41751e-07	-0.115492	0.0189435	-0.209092	0.0437197	cis
rs62116705	OID43319	ACP1	-6.09661	1.67287e-09	6.41902e-07	-0.3083	0.0505691	-0.209091	0.0437191	cis
rs7136630	OID43535	CLEC4C	-6.09641	1.67484e-09	6.42648e-07	-0.200468	0.032883	-0.209085	0.0437164	cis
rs10017282	OID45414	SPARCL1	6.0964	1.67492e-09	6.42648e-07	0.124071	0.0203515	0.209084	0.0437163	cis
rs7666886	OID45414	SPARCL1	6.0964	1.67492e-09	6.42648e-07	0.124071	0.0203515	0.209084	0.0437163	cis
rs7673045	OID45414	SPARCL1	6.0964	1.67492e-09	6.42648e-07	0.124071	0.0203515	0.209084	0.0437163	cis
rs72343994	OID45414	SPARCL1	6.0964	1.67492e-09	6.42648e-07	0.124071	0.0203515	0.209084	0.0437163	cis
rs28439403	OID45414	SPARCL1	6.0964	1.67492e-09	6.42648e-07	0.124071	0.0203515	0.209084	0.0437163	cis
rs988184138	OID45319	C1R	6.09626	1.67634e-09	6.43184e-07	0.186721	0.0306288	0.20908	0.0437143	cis
rs4733063	OID42420	EPHX2	-6.09625	1.67638e-09	6.43194e-07	-0.434208	0.0712254	-0.20908	0.0437143	cis
rs6427545	OID43946	LY9	-6.09624	1.67656e-09	6.43254e-07	-0.126381	0.020731	-0.209079	0.043714	cis
rs748281	OID42420	EPHX2	-6.09623	1.67665e-09	6.4328e-07	-0.572011	0.0938303	-0.209079	0.0437139	cis
rs6885410	OID45461	F12	-6.09621	1.67686e-09	6.43355e-07	-0.220823	0.036223	-0.209078	0.0437136	cis
rs5880172	OID45432	VNN1	6.09619	1.67707e-09	6.43426e-07	0.281555	0.0461854	0.209077	0.0437133	cis
rs41284374	OID44859	PNLIPRP2	-6.09589	1.68004e-09	6.44559e-07	-1.14559	0.187928	-0.209068	0.0437093	cis
rs67167367	OID42448	FCGR2B	-6.09581	1.68081e-09	6.44839e-07	-0.505244	0.0828837	-0.209065	0.0437082	cis
rs67411091	OID42448	FCGR2B	-6.09581	1.68081e-09	6.44839e-07	-0.505244	0.0828837	-0.209065	0.0437082	cis
rs6731900	OID42493	GALNT3	6.09578	1.68113e-09	6.44947e-07	0.177926	0.0291884	0.209064	0.0437078	cis
rs6761230	OID42493	GALNT3	6.09578	1.68113e-09	6.44947e-07	0.177926	0.0291884	0.209064	0.0437078	cis
rs577958711	OID44655	FGFR4	-6.09572	1.68176e-09	6.45182e-07	-0.581888	0.0954585	-0.209062	0.0437069	cis
rs6815487	OID44689	GNPDA2	-6.09544	1.68458e-09	6.46213e-07	-0.147479	0.0241949	-0.209053	0.0437031	cis
rs10014200	OID44689	GNPDA2	-6.09544	1.68458e-09	6.46213e-07	-0.147479	0.0241949	-0.209053	0.0437031	cis
rs7698973	OID44689	GNPDA2	-6.09544	1.68458e-09	6.46213e-07	-0.147479	0.0241949	-0.209053	0.0437031	cis
rs6447377	OID44689	GNPDA2	-6.09544	1.68458e-09	6.46213e-07	-0.147479	0.0241949	-0.209053	0.0437031	cis
rs35198081	OID44689	GNPDA2	6.09544	1.68458e-09	6.46213e-07	0.147479	0.0241949	0.209053	0.0437031	cis
chr4_44791803_C_CT	OID44689	GNPDA2	6.09544	1.68458e-09	6.46213e-07	0.147479	0.0241949	0.209053	0.0437031	cis
rs12645919	OID44689	GNPDA2	6.09544	1.68458e-09	6.46213e-07	0.147479	0.0241949	0.209053	0.0437031	cis
rs7769211	OID43511	CDSN	-6.09532	1.68577e-09	6.46583e-07	-0.197324	0.0323731	-0.209049	0.0437015	cis
rs3130522	OID43511	CDSN	-6.09532	1.68577e-09	6.46583e-07	-0.197324	0.0323731	-0.209049	0.0437015	cis
rs3130943	OID43511	CDSN	-6.09532	1.68577e-09	6.46583e-07	-0.197324	0.0323731	-0.209049	0.0437015	cis
rs3130942	OID43511	CDSN	-6.09532	1.68577e-09	6.46583e-07	-0.197324	0.0323731	-0.209049	0.0437015	cis
rs3130470	OID43511	CDSN	-6.09532	1.68577e-09	6.46583e-07	-0.197324	0.0323731	-0.209049	0.0437015	cis
rs3130471	OID43511	CDSN	-6.09532	1.68577e-09	6.46583e-07	-0.197324	0.0323731	-0.209049	0.0437015	cis
rs3130524	OID43511	CDSN	-6.09532	1.68577e-09	6.46583e-07	-0.197324	0.0323731	-0.209049	0.0437015	cis
rs3130940	OID43511	CDSN	-6.09532	1.68577e-09	6.46583e-07	-0.197324	0.0323731	-0.209049	0.0437015	cis
rs5875298	OID43511	CDSN	-6.09532	1.68577e-09	6.46583e-07	-0.197324	0.0323731	-0.209049	0.0437015	cis
rs3130938	OID43511	CDSN	-6.09532	1.68577e-09	6.46583e-07	-0.197324	0.0323731	-0.209049	0.0437015	cis
rs3134779	OID43511	CDSN	-6.09532	1.68577e-09	6.46583e-07	-0.197324	0.0323731	-0.209049	0.0437015	cis
rs3130529	OID43511	CDSN	-6.09532	1.68577e-09	6.46583e-07	-0.197324	0.0323731	-0.209049	0.0437015	cis
rs2236989	OID45386	MST1	-6.09525	1.68648e-09	6.46845e-07	-0.278395	0.045674	-0.209047	0.0437005	cis
rs12022402	OID45333	CFHR5	6.09518	1.68722e-09	6.47079e-07	0.156808	0.0257265	0.209044	0.0436995	cis
rs1415343	OID45333	CFHR5	6.09518	1.68722e-09	6.47079e-07	0.156808	0.0257265	0.209044	0.0436995	cis
rs7553508	OID45333	CFHR5	6.09518	1.68722e-09	6.47079e-07	0.156808	0.0257265	0.209044	0.0436995	cis
rs7530522	OID45333	CFHR5	6.09518	1.68722e-09	6.47079e-07	0.156808	0.0257265	0.209044	0.0436995	cis
rs1415210	OID45333	CFHR5	6.09518	1.68722e-09	6.47079e-07	0.156808	0.0257265	0.209044	0.0436995	cis
rs7548481	OID45333	CFHR5	6.09518	1.68722e-09	6.47079e-07	0.156808	0.0257265	0.209044	0.0436995	cis
rs4915453	OID45333	CFHR5	6.09518	1.68722e-09	6.47079e-07	0.156808	0.0257265	0.209044	0.0436995	cis
rs181340597	OID44327	TLR3	6.09515	1.68754e-09	6.47194e-07	0.712759	0.116939	0.209043	0.0436991	cis
rs1293288	OID45099	CTSB	-6.09503	1.68872e-09	6.47638e-07	-0.238506	0.0391312	-0.209039	0.0436975	cis
rs557768791	OID45293	UMOD	6.09501	1.6889e-09	6.47693e-07	0.508247	0.0833874	0.209039	0.0436972	cis
rs112927459	OID45293	UMOD	6.09501	1.6889e-09	6.47693e-07	0.508247	0.0833874	0.209039	0.0436972	cis
rs9271465	OID43805	HLA-DRA	-6.09489	1.69013e-09	6.48159e-07	-0.411832	0.0675701	-0.209035	0.0436955	cis
rs202537	OID41806	SIRPG	6.09487	1.69028e-09	6.48207e-07	0.22786	0.0373855	0.209034	0.0436953	cis
chr4_74781689_C_CT	OID42197	BTC	6.09479	1.69116e-09	6.48538e-07	0.642241	0.105375	0.209031	0.0436942	cis
rs881122	OID44215	SCN4B	6.09473	1.69173e-09	6.48748e-07	0.199002	0.0326515	0.20903	0.0436934	cis
rs9319990	OID44340	TNFRSF11A	6.09467	1.69236e-09	6.48985e-07	0.19676	0.032284	0.209028	0.0436925	cis
rs150702460	OID43945	LY75	6.09462	1.69285e-09	6.49165e-07	0.267382	0.0438717	0.209026	0.0436919	cis
rs11763153	OID44997	TPK1	6.09456	1.69341e-09	6.4937e-07	0.126956	0.0208311	0.209024	0.0436911	cis
rs678157	OID45191	MUC1	6.09441	1.69498e-09	6.49966e-07	0.348281	0.0571476	0.209019	0.043689	cis
rs4851614	OID43847	IL18R1	6.09431	1.69596e-09	6.50148e-07	0.151595	0.0248748	0.209016	0.0436877	cis
rs1357471	OID43847	IL18R1	6.09431	1.69596e-09	6.50148e-07	0.151595	0.0248748	0.209016	0.0436877	cis
rs2015478	OID43847	IL18R1	6.09431	1.69596e-09	6.50148e-07	0.151595	0.0248748	0.209016	0.0436877	cis
rs4241211	OID43847	IL18R1	6.09431	1.69596e-09	6.50148e-07	0.151595	0.0248748	0.209016	0.0436877	cis
rs4070555	OID43847	IL18R1	6.09431	1.69596e-09	6.50148e-07	0.151595	0.0248748	0.209016	0.0436877	cis
rs12712156	OID43847	IL18R1	6.09431	1.69596e-09	6.50148e-07	0.151595	0.0248748	0.209016	0.0436877	cis
rs3849364	OID43847	IL18R1	6.09431	1.69596e-09	6.50148e-07	0.151595	0.0248748	0.209016	0.0436877	cis
rs3849365	OID43847	IL18R1	6.09431	1.69596e-09	6.50148e-07	0.151595	0.0248748	0.209016	0.0436877	cis
rs3849366	OID43847	IL18R1	6.09431	1.69596e-09	6.50148e-07	0.151595	0.0248748	0.209016	0.0436877	cis
rs6739236	OID43847	IL18R1	6.09431	1.69596e-09	6.50148e-07	0.151595	0.0248748	0.209016	0.0436877	cis
rs6712696	OID43847	IL18R1	6.09431	1.69596e-09	6.50148e-07	0.151595	0.0248748	0.209016	0.0436877	cis
rs1005042	OID43847	IL18R1	6.09431	1.69596e-09	6.50148e-07	0.151595	0.0248748	0.209016	0.0436877	cis
rs1005043	OID43847	IL18R1	6.09431	1.69596e-09	6.50148e-07	0.151595	0.0248748	0.209016	0.0436877	cis
rs4851018	OID43847	IL18R1	6.09431	1.69596e-09	6.50148e-07	0.151595	0.0248748	0.209016	0.0436877	cis
rs1003431	OID43847	IL18R1	6.09431	1.69596e-09	6.50148e-07	0.151595	0.0248748	0.209016	0.0436877	cis
rs4241212	OID43847	IL18R1	6.09431	1.69596e-09	6.50148e-07	0.151595	0.0248748	0.209016	0.0436877	cis
rs741285	OID43847	IL18R1	6.09431	1.69596e-09	6.50148e-07	0.151595	0.0248748	0.209016	0.0436877	cis
rs1014286	OID43847	IL18R1	6.09431	1.69596e-09	6.50148e-07	0.151595	0.0248748	0.209016	0.0436877	cis
rs2008159	OID43847	IL18R1	6.09431	1.69596e-09	6.50148e-07	0.151595	0.0248748	0.209016	0.0436877	cis
rs2008157	OID43847	IL18R1	6.09431	1.69596e-09	6.50148e-07	0.151595	0.0248748	0.209016	0.0436877	cis
rs10179779	OID43847	IL18R1	6.09431	1.69596e-09	6.50148e-07	0.151595	0.0248748	0.209016	0.0436877	cis
rs10177737	OID43847	IL18R1	6.09431	1.69596e-09	6.50148e-07	0.151595	0.0248748	0.209016	0.0436877	cis
rs12468713	OID43847	IL18R1	6.09431	1.69596e-09	6.50148e-07	0.151595	0.0248748	0.209016	0.0436877	cis
rs6737119	OID43847	IL18R1	6.09431	1.69596e-09	6.50148e-07	0.151595	0.0248748	0.209016	0.0436877	cis
rs6709284	OID43847	IL18R1	6.09431	1.69596e-09	6.50148e-07	0.151595	0.0248748	0.209016	0.0436877	cis
rs4851617	OID43847	IL18R1	6.09431	1.69596e-09	6.50148e-07	0.151595	0.0248748	0.209016	0.0436877	cis
rs650179	OID44340	TNFRSF11A	6.09427	1.6964e-09	6.5031e-07	0.180403	0.029602	0.209014	0.0436871	cis
rs5746849	OID43556	COMT	-6.09423	1.69685e-09	6.50474e-07	-0.241573	0.0396397	-0.209013	0.0436864	cis
rs12193754	OID44627	ENPP5	6.09416	1.6975e-09	6.50719e-07	0.356424	0.0584861	0.209011	0.0436856	cis
rs6975244	OID42441	FAM221A	6.09406	1.69857e-09	6.5112e-07	0.297049	0.0487441	0.209007	0.0436841	cis
rs139156292	OID43945	LY75	6.09396	1.69951e-09	6.51472e-07	0.554598	0.0910078	0.209004	0.0436829	cis
rs71389746	OID44928	SGSH	6.09395	1.69961e-09	6.51503e-07	0.194274	0.0318798	0.209004	0.0436827	cis
rs8103457	OID45058	CD177	-6.09378	1.70137e-09	6.52124e-07	-0.519019	0.0851719	-0.208998	0.0436804	cis
rs8102759	OID45058	CD177	-6.09378	1.70137e-09	6.52124e-07	-0.519019	0.0851719	-0.208998	0.0436804	cis
rs8103079	OID45058	CD177	-6.09378	1.70137e-09	6.52124e-07	-0.519019	0.0851719	-0.208998	0.0436804	cis
rs11668739	OID45058	CD177	-6.09378	1.70137e-09	6.52124e-07	-0.519019	0.0851719	-0.208998	0.0436804	cis
rs11668675	OID45058	CD177	-6.09378	1.70137e-09	6.52124e-07	-0.519019	0.0851719	-0.208998	0.0436804	cis
rs11668790	OID45058	CD177	-6.09378	1.70137e-09	6.52124e-07	-0.519019	0.0851719	-0.208998	0.0436804	cis
rs4803563	OID45058	CD177	-6.09378	1.70137e-09	6.52124e-07	-0.519019	0.0851719	-0.208998	0.0436804	cis
rs55924364	OID44692	GPNMB	6.09372	1.70196e-09	6.52346e-07	0.109233	0.0179255	0.208997	0.0436795	cis
rs8106554	OID43514	CEACAM21	-6.09359	1.70331e-09	6.52854e-07	-0.349533	0.0573607	-0.208992	0.0436777	cis
rs56152595	OID43479	CD101	6.09347	1.7045e-09	6.53303e-07	0.410403	0.0673512	0.208988	0.0436761	cis
rs10234851	OID44560	CPA4	-6.09326	1.70668e-09	6.54131e-07	-0.15168	0.0248932	-0.208981	0.0436732	cis
rs1455568	OID45364	GGH	6.09317	1.70756e-09	6.5446e-07	0.126119	0.0206984	0.208979	0.043672	cis
rs66692283	OID44252	SLAMF7	6.09316	1.70768e-09	6.54478e-07	0.307576	0.0504788	0.208978	0.0436718	cis
rs3845628	OID44252	SLAMF7	6.09316	1.70768e-09	6.54478e-07	0.307576	0.0504788	0.208978	0.0436718	cis
rs72710704	OID44252	SLAMF7	6.09316	1.70768e-09	6.54478e-07	0.307576	0.0504788	0.208978	0.0436718	cis
rs2090756	OID44252	SLAMF7	6.09316	1.70768e-09	6.54478e-07	0.307576	0.0504788	0.208978	0.0436718	cis
rs45551532	OID43564	CRISP2	6.09315	1.70778e-09	6.54508e-07	0.627341	0.102958	0.208978	0.0436717	cis
rs56007238	OID43495	CD6	-6.09307	1.70862e-09	6.54823e-07	-0.18073	0.0296615	-0.208975	0.0436706	cis
rs4371862	OID44745	LEG1	6.09298	1.70953e-09	6.55091e-07	0.224942	0.0369182	0.208972	0.0436694	cis
rs2326626	OID44745	LEG1	6.09298	1.70953e-09	6.55091e-07	0.224942	0.0369182	0.208972	0.0436694	cis
rs1115440	OID44745	LEG1	6.09298	1.70953e-09	6.55091e-07	0.224942	0.0369182	0.208972	0.0436694	cis
rs1448061	OID44745	LEG1	6.09298	1.70953e-09	6.55091e-07	0.224942	0.0369182	0.208972	0.0436694	cis
rs921179	OID44745	LEG1	6.09298	1.70953e-09	6.55091e-07	0.224942	0.0369182	0.208972	0.0436694	cis
rs7763855	OID44745	LEG1	6.09298	1.70953e-09	6.55091e-07	0.224942	0.0369182	0.208972	0.0436694	cis
rs7744028	OID44745	LEG1	6.09298	1.70953e-09	6.55091e-07	0.224942	0.0369182	0.208972	0.0436694	cis
rs9375526	OID44745	LEG1	6.09298	1.70953e-09	6.55091e-07	0.224942	0.0369182	0.208972	0.0436694	cis
rs1448059	OID44745	LEG1	6.09298	1.70953e-09	6.55091e-07	0.224942	0.0369182	0.208972	0.0436694	cis
rs1597131	OID44745	LEG1	6.09298	1.70953e-09	6.55091e-07	0.224942	0.0369182	0.208972	0.0436694	cis
rs4897227	OID44745	LEG1	6.09298	1.70953e-09	6.55091e-07	0.224942	0.0369182	0.208972	0.0436694	cis
rs7719955	OID44680	GHR	-6.09277	1.71171e-09	6.55887e-07	-0.180912	0.029693	-0.208965	0.0436664	cis
rs6451604	OID44680	GHR	-6.09277	1.71171e-09	6.55887e-07	-0.180912	0.029693	-0.208965	0.0436664	cis
rs10059910	OID44680	GHR	-6.09277	1.71171e-09	6.55887e-07	-0.180912	0.029693	-0.208965	0.0436664	cis
rs4077983	OID44680	GHR	-6.09277	1.71171e-09	6.55887e-07	-0.180912	0.029693	-0.208965	0.0436664	cis
rs6451606	OID44680	GHR	-6.09277	1.71171e-09	6.55887e-07	-0.180912	0.029693	-0.208965	0.0436664	cis
rs2957137	OID44340	TNFRSF11A	6.09265	1.71287e-09	6.56325e-07	0.162991	0.0267521	0.208961	0.0436649	cis
rs798647	OID42441	FAM221A	6.09261	1.71332e-09	6.5648e-07	0.275548	0.0452266	0.20896	0.0436643	cis
rs227928	OID42441	FAM221A	6.09261	1.71332e-09	6.5648e-07	0.275548	0.0452266	0.20896	0.0436643	cis
rs3784283	OID41432	LTK	6.09257	1.71374e-09	6.566e-07	0.164387	0.0269816	0.208959	0.0436637	cis
rs8033332	OID41432	LTK	6.09257	1.71374e-09	6.566e-07	0.164387	0.0269816	0.208959	0.0436637	cis
rs12906912	OID41432	LTK	6.09257	1.71374e-09	6.566e-07	0.164387	0.0269816	0.208959	0.0436637	cis
rs66906913	OID41432	LTK	6.09257	1.71374e-09	6.566e-07	0.164387	0.0269816	0.208959	0.0436637	cis
rs2482307	OID41432	LTK	6.09257	1.71374e-09	6.566e-07	0.164387	0.0269816	0.208959	0.0436637	cis
rs68058196	OID41432	LTK	6.09257	1.71374e-09	6.566e-07	0.164387	0.0269816	0.208959	0.0436637	cis
rs6931467	OID44627	ENPP5	-6.09253	1.71416e-09	6.5675e-07	-0.194104	0.0318594	-0.208957	0.0436632	cis
rs61732805	OID43327	ADAM15	6.09252	1.7142e-09	6.56761e-07	0.504498	0.0828061	0.208957	0.0436631	cis
rs1780624	OID45380	LBP	-6.09237	1.71581e-09	6.57367e-07	-0.222826	0.0365747	-0.208952	0.043661	cis
rs141014089	OID45333	CFHR5	6.09235	1.71594e-09	6.5741e-07	0.408277	0.0670146	0.208952	0.0436608	cis
rs35612087	OID45159	IL2RA	-6.09232	1.71631e-09	6.57545e-07	-0.22186	0.0364164	-0.20895	0.0436603	cis
rs35776517	OID44909	SCG3	6.09227	1.71674e-09	6.57702e-07	0.245501	0.040297	0.208949	0.0436597	cis
rs60836751	OID45303	AHSG	-6.09219	1.71758e-09	6.5793e-07	-0.192799	0.0316468	-0.208946	0.0436586	cis
rs112626680	OID45303	AHSG	-6.09219	1.71758e-09	6.5793e-07	-0.192799	0.0316468	-0.208946	0.0436586	cis
rs58457848	OID45303	AHSG	-6.09219	1.71758e-09	6.5793e-07	-0.192799	0.0316468	-0.208946	0.0436586	cis
rs4533003	OID44552	CNTN5	6.09217	1.71777e-09	6.5793e-07	0.168567	0.0276695	0.208946	0.0436583	cis
rs61893381	OID44552	CNTN5	6.09217	1.71777e-09	6.5793e-07	0.168567	0.0276695	0.208946	0.0436583	cis
rs71046662	OID44552	CNTN5	6.09217	1.71777e-09	6.5793e-07	0.168567	0.0276695	0.208946	0.0436583	cis
rs11218502	OID44552	CNTN5	6.09217	1.71777e-09	6.5793e-07	0.168567	0.0276695	0.208946	0.0436583	cis
rs4542376	OID44552	CNTN5	6.09217	1.71777e-09	6.5793e-07	0.168567	0.0276695	0.208946	0.0436583	cis
rs11218503	OID44552	CNTN5	6.09217	1.71777e-09	6.5793e-07	0.168567	0.0276695	0.208946	0.0436583	cis
rs4448658	OID44552	CNTN5	6.09217	1.71777e-09	6.5793e-07	0.168567	0.0276695	0.208946	0.0436583	cis
rs11218505	OID44552	CNTN5	6.09217	1.71777e-09	6.5793e-07	0.168567	0.0276695	0.208946	0.0436583	cis
rs7483651	OID44552	CNTN5	6.09217	1.71777e-09	6.5793e-07	0.168567	0.0276695	0.208946	0.0436583	cis
rs4525191	OID44552	CNTN5	6.09217	1.71777e-09	6.5793e-07	0.168567	0.0276695	0.208946	0.0436583	cis
rs4570543	OID44552	CNTN5	6.09217	1.71777e-09	6.5793e-07	0.168567	0.0276695	0.208946	0.0436583	cis
rs4462301	OID44552	CNTN5	6.09217	1.71777e-09	6.5793e-07	0.168567	0.0276695	0.208946	0.0436583	cis
rs4519061	OID44552	CNTN5	6.09217	1.71777e-09	6.5793e-07	0.168567	0.0276695	0.208946	0.0436583	cis
rs4540815	OID44552	CNTN5	6.09217	1.71777e-09	6.5793e-07	0.168567	0.0276695	0.208946	0.0436583	cis
rs4313545	OID44552	CNTN5	6.09217	1.71777e-09	6.5793e-07	0.168567	0.0276695	0.208946	0.0436583	cis
rs4644618	OID44552	CNTN5	6.09217	1.71777e-09	6.5793e-07	0.168567	0.0276695	0.208946	0.0436583	cis
rs10892801	OID44552	CNTN5	6.09217	1.71777e-09	6.5793e-07	0.168567	0.0276695	0.208946	0.0436583	cis
rs10892802	OID44552	CNTN5	6.09217	1.71777e-09	6.5793e-07	0.168567	0.0276695	0.208946	0.0436583	cis
rs7480134	OID44552	CNTN5	6.09217	1.71777e-09	6.5793e-07	0.168567	0.0276695	0.208946	0.0436583	cis
rs10772739	OID43535	CLEC4C	6.09214	1.71818e-09	6.58057e-07	0.187215	0.0307307	0.208944	0.0436578	cis
rs34088980	OID43535	CLEC4C	6.09214	1.71818e-09	6.58057e-07	0.187215	0.0307307	0.208944	0.0436578	cis
rs10845901	OID43535	CLEC4C	6.09214	1.71818e-09	6.58057e-07	0.187215	0.0307307	0.208944	0.0436578	cis
rs10845903	OID43535	CLEC4C	6.09214	1.71818e-09	6.58057e-07	0.187215	0.0307307	0.208944	0.0436578	cis
rs77003191	OID44467	APOBR	6.09203	1.71927e-09	6.58468e-07	0.517609	0.084965	0.208941	0.0436563	cis
rs12459646	OID43514	CEACAM21	6.09202	1.71938e-09	6.58504e-07	0.336525	0.0552403	0.208941	0.0436562	cis
chr8_142808737_A_ATGTT	OID44132	PSCA	6.09185	1.7211e-09	6.59156e-07	2.09083	0.343218	0.208935	0.0436539	cis
rs11538388	OID43777	GPIHBP1	-6.09182	1.72145e-09	6.59273e-07	-0.128673	0.0211223	-0.208934	0.0436534	cis
rs11136269	OID43777	GPIHBP1	-6.09182	1.72145e-09	6.59273e-07	-0.128673	0.0211223	-0.208934	0.0436534	cis
rs12455116	OID45051	CBLN2	-6.09181	1.72155e-09	6.59283e-07	-0.137856	0.0226298	-0.208934	0.0436533	cis
rs12456900	OID45051	CBLN2	-6.09181	1.72155e-09	6.59283e-07	-0.137856	0.0226298	-0.208934	0.0436533	cis
rs12456925	OID45051	CBLN2	-6.09181	1.72155e-09	6.59283e-07	-0.137856	0.0226298	-0.208934	0.0436533	cis
rs7504926	OID45051	CBLN2	-6.09181	1.72155e-09	6.59283e-07	-0.137856	0.0226298	-0.208934	0.0436533	cis
rs148753809	OID43466	CCER2	6.09167	1.72299e-09	6.59819e-07	0.666463	0.109406	0.208929	0.0436514	cis
rs145660615	OID43466	CCER2	6.09167	1.72299e-09	6.59819e-07	0.666463	0.109406	0.208929	0.0436514	cis
rs13259358	OID42420	EPHX2	6.0913	1.72678e-09	6.61264e-07	0.590147	0.0968837	0.208917	0.0436463	cis
rs4930973	OID42731	MANSC4	6.09126	1.72716e-09	6.61399e-07	0.331384	0.0544033	0.208916	0.0436458	cis
rs2186789	OID43980	MMP12	6.09116	1.72816e-09	6.61778e-07	0.266666	0.0437791	0.208913	0.0436445	cis
rs62289272	OID44450	AFAP1	-6.09113	1.72855e-09	6.61916e-07	-0.668121	0.109687	-0.208911	0.043644	cis
rs1481009	OID43747	GFRA2	-6.09104	1.7295e-09	6.61971e-07	-0.0862045	0.0141527	-0.208908	0.0436427	cis
rs10110160	OID43747	GFRA2	-6.09104	1.7295e-09	6.61971e-07	-0.0862045	0.0141527	-0.208908	0.0436427	cis
rs1383579	OID43747	GFRA2	-6.09104	1.7295e-09	6.61971e-07	-0.0862045	0.0141527	-0.208908	0.0436427	cis
rs1383578	OID43747	GFRA2	-6.09104	1.7295e-09	6.61971e-07	-0.0862045	0.0141527	-0.208908	0.0436427	cis
rs11204180	OID43747	GFRA2	-6.09104	1.7295e-09	6.61971e-07	-0.0862045	0.0141527	-0.208908	0.0436427	cis
rs1481006	OID43747	GFRA2	-6.09104	1.7295e-09	6.61971e-07	-0.0862045	0.0141527	-0.208908	0.0436427	cis
rs17499320	OID43747	GFRA2	-6.09104	1.7295e-09	6.61971e-07	-0.0862045	0.0141527	-0.208908	0.0436427	cis
rs2101082	OID43747	GFRA2	-6.09104	1.7295e-09	6.61971e-07	-0.0862045	0.0141527	-0.208908	0.0436427	cis
rs6983898	OID43747	GFRA2	-6.09104	1.7295e-09	6.61971e-07	-0.0862045	0.0141527	-0.208908	0.0436427	cis
rs6984077	OID43747	GFRA2	-6.09104	1.7295e-09	6.61971e-07	-0.0862045	0.0141527	-0.208908	0.0436427	cis
rs4427161	OID43747	GFRA2	-6.09104	1.7295e-09	6.61971e-07	-0.0862045	0.0141527	-0.208908	0.0436427	cis
rs1585939	OID43747	GFRA2	-6.09104	1.7295e-09	6.61971e-07	-0.0862045	0.0141527	-0.208908	0.0436427	cis
rs1580352	OID43747	GFRA2	-6.09104	1.7295e-09	6.61971e-07	-0.0862045	0.0141527	-0.208908	0.0436427	cis
rs4633054	OID43747	GFRA2	-6.09104	1.7295e-09	6.61971e-07	-0.0862045	0.0141527	-0.208908	0.0436427	cis
rs1585938	OID43747	GFRA2	-6.09104	1.7295e-09	6.61971e-07	-0.0862045	0.0141527	-0.208908	0.0436427	cis
rs1585937	OID43747	GFRA2	-6.09104	1.7295e-09	6.61971e-07	-0.0862045	0.0141527	-0.208908	0.0436427	cis
rs7464301	OID43747	GFRA2	-6.09104	1.7295e-09	6.61971e-07	-0.0862045	0.0141527	-0.208908	0.0436427	cis
rs60772108	OID43747	GFRA2	-6.09104	1.7295e-09	6.61971e-07	-0.0862045	0.0141527	-0.208908	0.0436427	cis
rs4739261	OID43747	GFRA2	-6.09104	1.7295e-09	6.61971e-07	-0.0862045	0.0141527	-0.208908	0.0436427	cis
rs4739262	OID43747	GFRA2	-6.09104	1.7295e-09	6.61971e-07	-0.0862045	0.0141527	-0.208908	0.0436427	cis
rs4739263	OID43747	GFRA2	-6.09104	1.7295e-09	6.61971e-07	-0.0862045	0.0141527	-0.208908	0.0436427	cis
rs4739264	OID43747	GFRA2	-6.09104	1.7295e-09	6.61971e-07	-0.0862045	0.0141527	-0.208908	0.0436427	cis
rs4739265	OID43747	GFRA2	-6.09104	1.7295e-09	6.61971e-07	-0.0862045	0.0141527	-0.208908	0.0436427	cis
rs12677779	OID43747	GFRA2	-6.09104	1.7295e-09	6.61971e-07	-0.0862045	0.0141527	-0.208908	0.0436427	cis
rs11204181	OID43747	GFRA2	-6.09104	1.7295e-09	6.61971e-07	-0.0862045	0.0141527	-0.208908	0.0436427	cis
rs11204182	OID43747	GFRA2	-6.09104	1.7295e-09	6.61971e-07	-0.0862045	0.0141527	-0.208908	0.0436427	cis
rs10091448	OID43747	GFRA2	-6.09104	1.7295e-09	6.61971e-07	-0.0862045	0.0141527	-0.208908	0.0436427	cis
rs10105957	OID43747	GFRA2	-6.09104	1.7295e-09	6.61971e-07	-0.0862045	0.0141527	-0.208908	0.0436427	cis
rs10106185	OID43747	GFRA2	-6.09104	1.7295e-09	6.61971e-07	-0.0862045	0.0141527	-0.208908	0.0436427	cis
rs11779633	OID43747	GFRA2	-6.09104	1.7295e-09	6.61971e-07	-0.0862045	0.0141527	-0.208908	0.0436427	cis
rs11780371	OID43747	GFRA2	-6.09104	1.7295e-09	6.61971e-07	-0.0862045	0.0141527	-0.208908	0.0436427	cis
rs11782849	OID43747	GFRA2	-6.09104	1.7295e-09	6.61971e-07	-0.0862045	0.0141527	-0.208908	0.0436427	cis
rs11204183	OID43747	GFRA2	-6.09104	1.7295e-09	6.61971e-07	-0.0862045	0.0141527	-0.208908	0.0436427	cis
rs34956991	OID43747	GFRA2	-6.09104	1.7295e-09	6.61971e-07	-0.0862045	0.0141527	-0.208908	0.0436427	cis
rs139564040	OID43747	GFRA2	-6.09104	1.7295e-09	6.61971e-07	-0.0862045	0.0141527	-0.208908	0.0436427	cis
rs12543249	OID43747	GFRA2	-6.09104	1.7295e-09	6.61971e-07	-0.0862045	0.0141527	-0.208908	0.0436427	cis
rs28855161	OID43747	GFRA2	-6.09104	1.7295e-09	6.61971e-07	-0.0862045	0.0141527	-0.208908	0.0436427	cis
rs28860215	OID43747	GFRA2	-6.09104	1.7295e-09	6.61971e-07	-0.0862045	0.0141527	-0.208908	0.0436427	cis
rs28859142	OID43747	GFRA2	-6.09104	1.7295e-09	6.61971e-07	-0.0862045	0.0141527	-0.208908	0.0436427	cis
rs28850604	OID43747	GFRA2	-6.09104	1.7295e-09	6.61971e-07	-0.0862045	0.0141527	-0.208908	0.0436427	cis
rs28823653	OID43747	GFRA2	-6.09104	1.7295e-09	6.61971e-07	-0.0862045	0.0141527	-0.208908	0.0436427	cis
rs7210781	OID44504	CCL4	6.09077	1.73225e-09	6.63016e-07	0.297268	0.0488064	0.2089	0.0436391	cis
rs3130553	OID43511	CDSN	-6.09076	1.73237e-09	6.63055e-07	-0.172021	0.028243	-0.208899	0.0436389	cis
rs9279844	OID43805	HLA-DRA	6.09066	1.7334e-09	6.63443e-07	0.365473	0.0600055	0.208896	0.0436376	cis
rs2961035	OID45144	HSPB1	6.09065	1.73348e-09	6.63465e-07	0.26549	0.0435898	0.208896	0.0436375	cis
rs7691697	OID44765	MAN2B2	6.09048	1.7353e-09	6.64154e-07	0.359682	0.0590565	0.20889	0.043635	cis
rs191432652	OID44861	PODXL2	6.09042	1.73586e-09	6.64363e-07	0.296039	0.0486074	0.208888	0.0436343	cis
rs10594485	OID43552	COL2A1	6.09022	1.73798e-09	6.65166e-07	0.380424	0.0624648	0.208882	0.0436315	cis
rs12375958	OID43745	GCNT1	6.09014	1.7388e-09	6.65472e-07	0.16912	0.0277694	0.208879	0.0436304	cis
rs148789526	OID42623	IL34	6.09006	1.73964e-09	6.65787e-07	0.73332	0.120413	0.208876	0.0436293	cis
chr2_129324_T_TTGA	OID43319	ACP1	-6.09003	1.73988e-09	6.65847e-07	-0.309613	0.0508393	-0.208876	0.043629	cis
rs12714396	OID43319	ACP1	-6.09003	1.73988e-09	6.65847e-07	-0.309613	0.0508393	-0.208876	0.043629	cis
rs10205267	OID43319	ACP1	-6.09003	1.73988e-09	6.65847e-07	-0.309613	0.0508393	-0.208876	0.043629	cis
rs10196255	OID43319	ACP1	-6.09003	1.73988e-09	6.65847e-07	-0.309613	0.0508393	-0.208876	0.043629	cis
rs1596534	OID45078	CNTN1	-6.08997	1.74051e-09	6.6608e-07	-0.158766	0.02607	-0.208874	0.0436282	cis
rs2064061	OID43168	TDGF1	6.08968	1.74351e-09	6.67222e-07	0.765432	0.125693	0.208864	0.0436242	cis
rs188395141	OID43677	ENTPD5	6.08965	1.74384e-09	6.67342e-07	0.306579	0.0503442	0.208863	0.0436238	cis
rs72856516	OID43761	GLO1	6.08961	1.74432e-09	6.67517e-07	0.22454	0.0368727	0.208862	0.0436231	cis
rs4732992	OID42420	EPHX2	6.08957	1.7447e-09	6.67654e-07	0.597443	0.0981092	0.20886	0.0436227	cis
rs111699061	OID43895	KLB	-6.08934	1.74715e-09	6.68583e-07	-0.391585	0.0643068	-0.208853	0.0436194	cis
rs2222326	OID42991	RARRES1	-6.08924	1.74818e-09	6.6897e-07	-0.210247	0.0345276	-0.208849	0.0436181	cis
rs182342872	OID43572	CSF2RB	-6.08905	1.75009e-09	6.69694e-07	-0.538909	0.0885046	-0.208843	0.0436156	cis
rs1654558	OID44730	KLK10	-6.08903	1.75035e-09	6.69785e-07	-0.201404	0.0330765	-0.208843	0.0436152	cis
rs62113010	OID45058	CD177	6.08903	1.75039e-09	6.69793e-07	0.943388	0.154933	0.208842	0.0436152	cis
rs3785181	OID44524	CDH15	-6.08879	1.75289e-09	6.70744e-07	-0.272741	0.0447941	-0.208835	0.0436119	cis
rs1864401	OID44179	RET	-6.08878	1.75298e-09	6.70769e-07	-0.0938654	0.0154161	-0.208834	0.0436118	cis
rs2343259	OID43335	ADGRB3	-6.08858	1.75504e-09	6.71534e-07	-0.136653	0.0224441	-0.208828	0.0436091	cis
rs2343261	OID43335	ADGRB3	-6.08858	1.75504e-09	6.71534e-07	-0.136653	0.0224441	-0.208828	0.0436091	cis
rs9342743	OID43335	ADGRB3	-6.08858	1.75504e-09	6.71534e-07	-0.136653	0.0224441	-0.208828	0.0436091	cis
rs79563726	OID44503	CCL27	6.0881	1.76014e-09	6.7348e-07	0.277982	0.04566	0.208812	0.0436024	cis
rs117312750	OID42898	PEBP4	6.08799	1.76123e-09	6.73888e-07	1.93909	0.318511	0.208809	0.043601	cis
rs3785415	OID44524	CDH15	6.08789	1.76228e-09	6.74281e-07	0.218911	0.0359585	0.208805	0.0435997	cis
rs11079542	OID42758	MILR1	6.08783	1.7629e-09	6.74503e-07	0.226902	0.0372713	0.208803	0.0435989	cis
rs11650390	OID42758	MILR1	6.08783	1.7629e-09	6.74503e-07	0.226902	0.0372713	0.208803	0.0435989	cis
rs76569850	OID43885	KAZALD1	6.08774	1.76384e-09	6.74856e-07	0.401979	0.0660309	0.2088	0.0435976	cis
rs60425646	OID43747	GFRA2	-6.08763	1.765e-09	6.7529e-07	-0.0860683	0.0141382	-0.208797	0.0435961	cis
rs7959965	OID44366	TSPAN8	6.08761	1.76526e-09	6.75385e-07	0.341896	0.0561626	0.208796	0.0435958	cis
rs141847021	OID44689	GNPDA2	6.08744	1.76703e-09	6.76053e-07	0.252356	0.0414553	0.208791	0.0435935	cis
rs6779565	OID44557	COMMD2	6.08728	1.76869e-09	6.7668e-07	0.115471	0.0189692	0.208785	0.0435913	cis
rs78673228	OID43934	LRIG1	6.08728	1.76874e-09	6.76693e-07	0.262819	0.0431752	0.208785	0.0435913	cis
rs4308267	OID42708	LRRN1	6.08711	1.77057e-09	6.77384e-07	0.158354	0.0260147	0.20878	0.0435889	cis
rs6678810	OID45049	CA6	-6.087	1.77165e-09	6.77791e-07	-0.209458	0.0344107	-0.208776	0.0435875	cis
rs71642495	OID42719	LYPD8	-6.08695	1.77222e-09	6.78e-07	-0.715824	0.1176	-0.208774	0.0435868	cis
rs11158598	OID43732	FUT8	6.08686	1.77314e-09	6.78342e-07	0.236845	0.0389109	0.208772	0.0435856	cis
rs2283118	OID45363	FGL1	-6.08683	1.77352e-09	6.78482e-07	-0.27451	0.045099	-0.20877	0.0435851	cis
rs2821127	OID45333	CFHR5	6.0868	1.7738e-09	6.78572e-07	0.163086	0.0267933	0.20877	0.0435847	cis
rs2786108	OID45333	CFHR5	6.0868	1.7738e-09	6.78572e-07	0.163086	0.0267933	0.20877	0.0435847	cis
chr10_42745441_A_AT	OID44179	RET	6.08653	1.77671e-09	6.79678e-07	0.115171	0.0189224	0.208761	0.043581	cis
rs187499538	OID43980	MMP12	6.08629	1.77921e-09	6.80627e-07	0.553036	0.0908658	0.208753	0.0435777	cis
rs4659684	OID44750	LGALS8	-6.08618	1.78035e-09	6.81055e-07	-0.145058	0.023834	-0.208749	0.0435763	cis
rs7932324	OID44661	FOLR3	-6.0861	1.78128e-09	6.81402e-07	-1.12185	0.18433	-0.208746	0.0435751	cis
rs2717429	OID44879	PTPRB	6.08607	1.78159e-09	6.81514e-07	0.124111	0.0203926	0.208745	0.0435747	cis
rs17065913	OID44493	CCBE1	-6.08601	1.78218e-09	6.81735e-07	-0.156328	0.0256864	-0.208744	0.0435739	cis
rs1079145	OID45248	RNASET2	-6.08596	1.78272e-09	6.81931e-07	-0.144854	0.0238013	-0.208742	0.0435732	cis
rs3216303	OID45349	DBH	6.08593	1.78303e-09	6.82043e-07	0.36787	0.060446	0.208741	0.0435728	cis
rs34531749	OID45157	IL1RAP	-6.08591	1.78321e-09	6.82104e-07	-0.190487	0.0312997	-0.20874	0.0435726	cis
rs79522238	OID44130	PRTG	6.0855	1.78762e-09	6.83783e-07	0.242813	0.0399003	0.208727	0.0435669	cis
rs233908	OID44505	CCN2	6.0855	1.78766e-09	6.8379e-07	0.149343	0.0245408	0.208727	0.0435669	cis
rs62248965	OID42496	GASK1A	6.08547	1.78791e-09	6.83855e-07	0.531445	0.08733	0.208726	0.0435665	cis
rs6768791	OID42496	GASK1A	6.08547	1.78791e-09	6.83855e-07	0.531445	0.08733	0.208726	0.0435665	cis
rs17074946	OID42496	GASK1A	6.08547	1.78791e-09	6.83855e-07	0.531445	0.08733	0.208726	0.0435665	cis
rs17074953	OID42496	GASK1A	6.08547	1.78791e-09	6.83855e-07	0.531445	0.08733	0.208726	0.0435665	cis
rs77890232	OID44129	PRSS53	6.08546	1.78806e-09	6.83887e-07	0.364052	0.0598233	0.208726	0.0435663	cis
rs74895609	OID44129	PRSS53	6.08546	1.78806e-09	6.83887e-07	0.364052	0.0598233	0.208726	0.0435663	cis
rs142789229	OID44129	PRSS53	6.08546	1.78806e-09	6.83887e-07	0.364052	0.0598233	0.208726	0.0435663	cis
rs3129122	OID43804	HLA-A	-6.08539	1.78877e-09	6.84037e-07	-0.261011	0.0428914	-0.208723	0.0435654	cis
rs3130724	OID43804	HLA-A	-6.08539	1.78877e-09	6.84037e-07	-0.261011	0.0428914	-0.208723	0.0435654	cis
rs3129129	OID43804	HLA-A	-6.08539	1.78877e-09	6.84037e-07	-0.261011	0.0428914	-0.208723	0.0435654	cis
rs71550121	OID43804	HLA-A	-6.08539	1.78877e-09	6.84037e-07	-0.261011	0.0428914	-0.208723	0.0435654	cis
rs3129151	OID43804	HLA-A	-6.08539	1.78877e-09	6.84037e-07	-0.261011	0.0428914	-0.208723	0.0435654	cis
rs3130742	OID43804	HLA-A	-6.08539	1.78877e-09	6.84037e-07	-0.261011	0.0428914	-0.208723	0.0435654	cis
rs3129162	OID43804	HLA-A	-6.08539	1.78877e-09	6.84037e-07	-0.261011	0.0428914	-0.208723	0.0435654	cis
rs3116827	OID43804	HLA-A	-6.08539	1.78877e-09	6.84037e-07	-0.261011	0.0428914	-0.208723	0.0435654	cis
rs3129093	OID43804	HLA-A	-6.08539	1.78877e-09	6.84037e-07	-0.261011	0.0428914	-0.208723	0.0435654	cis
rs760804	OID43804	HLA-A	-6.08539	1.78877e-09	6.84037e-07	-0.261011	0.0428914	-0.208723	0.0435654	cis
rs6912280	OID43804	HLA-A	-6.08539	1.78877e-09	6.84037e-07	-0.261011	0.0428914	-0.208723	0.0435654	cis
rs9257612	OID43804	HLA-A	-6.08539	1.78877e-09	6.84037e-07	-0.261011	0.0428914	-0.208723	0.0435654	cis
rs3130817	OID43804	HLA-A	-6.08539	1.78877e-09	6.84037e-07	-0.261011	0.0428914	-0.208723	0.0435654	cis
rs3116834	OID43804	HLA-A	-6.08539	1.78877e-09	6.84037e-07	-0.261011	0.0428914	-0.208723	0.0435654	cis
rs3130836	OID43804	HLA-A	-6.08539	1.78877e-09	6.84037e-07	-0.261011	0.0428914	-0.208723	0.0435654	cis
rs3129101	OID43804	HLA-A	-6.08539	1.78877e-09	6.84037e-07	-0.261011	0.0428914	-0.208723	0.0435654	cis
rs11720094	OID43168	TDGF1	-6.08533	1.78949e-09	6.84302e-07	-0.761656	0.125163	-0.208721	0.0435645	cis
rs7825389	OID45363	FGL1	-6.08523	1.79049e-09	6.84678e-07	-0.275076	0.0452038	-0.208718	0.0435632	cis
rs10034240	OID45414	SPARCL1	6.08518	1.79101e-09	6.84868e-07	0.123805	0.0203454	0.208716	0.0435626	cis
chr1_109678556_TTG_T	OID42541	GSTM4	6.0851	1.79194e-09	6.8521e-07	0.945208	0.155332	0.208714	0.0435614	cis
rs2359773	OID42541	GSTM4	6.0851	1.79194e-09	6.8521e-07	0.945208	0.155332	0.208714	0.0435614	cis
rs181048855	OID42298	CLGN	-6.08506	1.79232e-09	6.8534e-07	-1.00004	0.164343	-0.208712	0.0435609	cis
rs190088238	OID42298	CLGN	-6.08506	1.79232e-09	6.8534e-07	-1.00004	0.164343	-0.208712	0.0435609	cis
rs72691278	OID43720	FLRT2	6.08505	1.79242e-09	6.85368e-07	0.343885	0.056513	0.208712	0.0435608	cis
rs12401710	OID44024	NFASC	-6.08503	1.79262e-09	6.85429e-07	-0.153108	0.0251614	-0.208712	0.0435605	cis
rs7550921	OID44024	NFASC	-6.08503	1.79262e-09	6.85429e-07	-0.153108	0.0251614	-0.208712	0.0435605	cis
rs205438	OID44467	APOBR	6.08499	1.79309e-09	6.85601e-07	0.254271	0.0417866	0.20871	0.0435599	cis
chr6_32593966_G_T	OID43805	HLA-DRA	-6.08492	1.79384e-09	6.8588e-07	-0.410537	0.067468	-0.208708	0.0435589	cis
rs41306532	OID45239	PSAP	6.08489	1.79419e-09	6.85992e-07	0.127105	0.0208886	0.208707	0.0435585	cis
rs3747855	OID45239	PSAP	6.08489	1.79419e-09	6.85992e-07	0.127105	0.0208886	0.208707	0.0435585	cis
rs3878001	OID45239	PSAP	6.08489	1.79419e-09	6.85992e-07	0.127105	0.0208886	0.208707	0.0435585	cis
rs80159895	OID43579	CTSH	-6.08478	1.79537e-09	6.86091e-07	-0.414217	0.0680744	-0.208703	0.043557	cis
rs59312571	OID43579	CTSH	-6.08478	1.79537e-09	6.86091e-07	-0.414217	0.0680744	-0.208703	0.043557	cis
rs56281795	OID43579	CTSH	-6.08478	1.79537e-09	6.86091e-07	-0.414217	0.0680744	-0.208703	0.043557	cis
rs8031280	OID43579	CTSH	-6.08478	1.79537e-09	6.86091e-07	-0.414217	0.0680744	-0.208703	0.043557	cis
rs62013160	OID43579	CTSH	-6.08478	1.79537e-09	6.86091e-07	-0.414217	0.0680744	-0.208703	0.043557	cis
rs58502726	OID43579	CTSH	-6.08478	1.79537e-09	6.86091e-07	-0.414217	0.0680744	-0.208703	0.043557	cis
rs4624135	OID43579	CTSH	-6.08478	1.79537e-09	6.86091e-07	-0.414217	0.0680744	-0.208703	0.043557	cis
rs59735519	OID43579	CTSH	-6.08478	1.79537e-09	6.86091e-07	-0.414217	0.0680744	-0.208703	0.043557	cis
rs138617145	OID43579	CTSH	-6.08478	1.79537e-09	6.86091e-07	-0.414217	0.0680744	-0.208703	0.043557	cis
chr15_78878593_T_TA	OID43579	CTSH	-6.08478	1.79537e-09	6.86091e-07	-0.414217	0.0680744	-0.208703	0.043557	cis
rs56272008	OID43579	CTSH	-6.08478	1.79537e-09	6.86091e-07	-0.414217	0.0680744	-0.208703	0.043557	cis
rs8028352	OID43579	CTSH	-6.08478	1.79537e-09	6.86091e-07	-0.414217	0.0680744	-0.208703	0.043557	cis
rs8032867	OID43579	CTSH	-6.08478	1.79537e-09	6.86091e-07	-0.414217	0.0680744	-0.208703	0.043557	cis
rs76675237	OID43579	CTSH	-6.08478	1.79537e-09	6.86091e-07	-0.414217	0.0680744	-0.208703	0.043557	cis
rs74733276	OID43579	CTSH	-6.08478	1.79537e-09	6.86091e-07	-0.414217	0.0680744	-0.208703	0.043557	cis
rs8027635	OID43579	CTSH	-6.08478	1.79537e-09	6.86091e-07	-0.414217	0.0680744	-0.208703	0.043557	cis
rs115957851	OID43579	CTSH	-6.08478	1.79537e-09	6.86091e-07	-0.414217	0.0680744	-0.208703	0.043557	cis
rs16970194	OID43579	CTSH	-6.08478	1.79537e-09	6.86091e-07	-0.414217	0.0680744	-0.208703	0.043557	cis
rs8037651	OID43579	CTSH	-6.08478	1.79537e-09	6.86091e-07	-0.414217	0.0680744	-0.208703	0.043557	cis
rs56687292	OID43579	CTSH	-6.08478	1.79537e-09	6.86091e-07	-0.414217	0.0680744	-0.208703	0.043557	cis
rs7179763	OID43579	CTSH	-6.08478	1.79537e-09	6.86091e-07	-0.414217	0.0680744	-0.208703	0.043557	cis
rs11454132	OID43579	CTSH	-6.08478	1.79537e-09	6.86091e-07	-0.414217	0.0680744	-0.208703	0.043557	cis
rs10602114	OID43579	CTSH	-6.08478	1.79537e-09	6.86091e-07	-0.414217	0.0680744	-0.208703	0.043557	cis
rs10519215	OID43579	CTSH	-6.08478	1.79537e-09	6.86091e-07	-0.414217	0.0680744	-0.208703	0.043557	cis
rs12440205	OID43579	CTSH	-6.08478	1.79537e-09	6.86091e-07	-0.414217	0.0680744	-0.208703	0.043557	cis
rs12443105	OID43579	CTSH	-6.08478	1.79537e-09	6.86091e-07	-0.414217	0.0680744	-0.208703	0.043557	cis
rs12050510	OID43579	CTSH	-6.08478	1.79537e-09	6.86091e-07	-0.414217	0.0680744	-0.208703	0.043557	cis
rs12050511	OID43579	CTSH	-6.08478	1.79537e-09	6.86091e-07	-0.414217	0.0680744	-0.208703	0.043557	cis
rs62013184	OID43579	CTSH	-6.08478	1.79537e-09	6.86091e-07	-0.414217	0.0680744	-0.208703	0.043557	cis
rs1836556	OID43579	CTSH	-6.08478	1.79537e-09	6.86091e-07	-0.414217	0.0680744	-0.208703	0.043557	cis
rs1435163	OID43579	CTSH	-6.08478	1.79537e-09	6.86091e-07	-0.414217	0.0680744	-0.208703	0.043557	cis
rs12050636	OID43579	CTSH	-6.08478	1.79537e-09	6.86091e-07	-0.414217	0.0680744	-0.208703	0.043557	cis
rs10519216	OID43579	CTSH	-6.08478	1.79537e-09	6.86091e-07	-0.414217	0.0680744	-0.208703	0.043557	cis
rs3065540	OID43579	CTSH	-6.08478	1.79537e-09	6.86091e-07	-0.414217	0.0680744	-0.208703	0.043557	cis
rs75732182	OID43579	CTSH	-6.08478	1.79537e-09	6.86091e-07	-0.414217	0.0680744	-0.208703	0.043557	cis
rs10519217	OID43579	CTSH	-6.08478	1.79537e-09	6.86091e-07	-0.414217	0.0680744	-0.208703	0.043557	cis
rs10444811	OID43579	CTSH	-6.08478	1.79537e-09	6.86091e-07	-0.414217	0.0680744	-0.208703	0.043557	cis
rs62013186	OID43579	CTSH	-6.08478	1.79537e-09	6.86091e-07	-0.414217	0.0680744	-0.208703	0.043557	cis
rs7171539	OID43579	CTSH	-6.08478	1.79537e-09	6.86091e-07	-0.414217	0.0680744	-0.208703	0.043557	cis
rs74783630	OID43579	CTSH	-6.08478	1.79537e-09	6.86091e-07	-0.414217	0.0680744	-0.208703	0.043557	cis
rs16970223	OID43579	CTSH	-6.08478	1.79537e-09	6.86091e-07	-0.414217	0.0680744	-0.208703	0.043557	cis
rs74248601	OID43579	CTSH	-6.08478	1.79537e-09	6.86091e-07	-0.414217	0.0680744	-0.208703	0.043557	cis
rs34866535	OID43579	CTSH	-6.08478	1.79537e-09	6.86091e-07	-0.414217	0.0680744	-0.208703	0.043557	cis
rs12592618	OID43579	CTSH	6.08478	1.79537e-09	6.86091e-07	0.414217	0.0680744	0.208703	0.043557	cis
rs7497610	OID43579	CTSH	6.08478	1.79537e-09	6.86091e-07	0.414217	0.0680744	0.208703	0.043557	cis
rs200879486	OID43473	CCL3	6.08474	1.79576e-09	6.86234e-07	0.275239	0.0452343	0.208702	0.0435565	cis
rs4984636	OID44356	TPSAB1	6.0847	1.79614e-09	6.8637e-07	0.221007	0.0363217	0.208701	0.043556	cis
rs62120366	OID43832	IFI30	-6.0846	1.79724e-09	6.86783e-07	-0.18751	0.0308172	-0.208697	0.0435546	cis
rs12999590	OID43319	ACP1	-6.08449	1.79848e-09	6.87248e-07	-0.304903	0.0501115	-0.208694	0.043553	cis
chr6_31245786_GTTAT_GTTATTTATTTAT	OID45288	TNXB	-6.08448	1.79855e-09	6.87267e-07	-0.357396	0.058739	-0.208693	0.0435529	cis
rs279580	OID44567	CRELD1	6.08445	1.79889e-09	6.87391e-07	0.128008	0.0210385	0.208692	0.0435525	cis
rs77308785	OID43564	CRISP2	-6.08443	1.79908e-09	6.87456e-07	-0.397386	0.0653119	-0.208692	0.0435522	cis
rs56230030	OID45005	TYRO3	6.08434	1.8001e-09	6.87838e-07	0.116796	0.0191961	0.208689	0.0435509	cis
rs77650061	OID43822	HSDL2	-6.08416	1.80203e-09	6.88566e-07	-0.417537	0.0686269	-0.208683	0.0435485	cis
rs12810029	OID43552	COL2A1	6.08413	1.80231e-09	6.88665e-07	0.380068	0.0624688	0.208682	0.0435481	cis
rs590576	OID41239	GBP3	6.08402	1.80344e-09	6.89066e-07	0.369415	0.0607188	0.208678	0.0435467	cis
rs591466	OID41239	GBP3	6.08402	1.80344e-09	6.89066e-07	0.369415	0.0607188	0.208678	0.0435467	cis
rs591482	OID41239	GBP3	6.08402	1.80344e-09	6.89066e-07	0.369415	0.0607188	0.208678	0.0435467	cis
rs478671	OID41239	GBP3	6.08402	1.80344e-09	6.89066e-07	0.369415	0.0607188	0.208678	0.0435467	cis
rs34761081	OID41046	COL26A1	-6.08395	1.80427e-09	6.89165e-07	-0.458499	0.0753621	-0.208676	0.0435456	cis
rs79870586	OID44080	PCSK7	6.08392	1.80462e-09	6.89165e-07	0.249109	0.0409456	0.208675	0.0435452	cis
rs80054374	OID44080	PCSK7	6.08392	1.80462e-09	6.89165e-07	0.249109	0.0409456	0.208675	0.0435452	cis
rs77955134	OID44080	PCSK7	6.08392	1.80462e-09	6.89165e-07	0.249109	0.0409456	0.208675	0.0435452	cis
rs77594377	OID44080	PCSK7	6.08392	1.80462e-09	6.89165e-07	0.249109	0.0409456	0.208675	0.0435452	cis
rs142310263	OID44080	PCSK7	6.08392	1.80462e-09	6.89165e-07	0.249109	0.0409456	0.208675	0.0435452	cis
rs2186844	OID44080	PCSK7	6.08392	1.80462e-09	6.89165e-07	0.249109	0.0409456	0.208675	0.0435452	cis
rs12289032	OID44080	PCSK7	6.08392	1.80462e-09	6.89165e-07	0.249109	0.0409456	0.208675	0.0435452	cis
rs146943088	OID44080	PCSK7	6.08392	1.80462e-09	6.89165e-07	0.249109	0.0409456	0.208675	0.0435452	cis
rs75216569	OID44080	PCSK7	6.08392	1.80462e-09	6.89165e-07	0.249109	0.0409456	0.208675	0.0435452	cis
rs80273401	OID44080	PCSK7	6.08392	1.80462e-09	6.89165e-07	0.249109	0.0409456	0.208675	0.0435452	cis
rs12273536	OID44080	PCSK7	6.08392	1.80462e-09	6.89165e-07	0.249109	0.0409456	0.208675	0.0435452	cis
rs12273545	OID44080	PCSK7	6.08392	1.80462e-09	6.89165e-07	0.249109	0.0409456	0.208675	0.0435452	cis
rs77999164	OID44080	PCSK7	6.08392	1.80462e-09	6.89165e-07	0.249109	0.0409456	0.208675	0.0435452	cis
rs80143284	OID44080	PCSK7	6.08392	1.80462e-09	6.89165e-07	0.249109	0.0409456	0.208675	0.0435452	cis
rs12280172	OID44080	PCSK7	6.08392	1.80462e-09	6.89165e-07	0.249109	0.0409456	0.208675	0.0435452	cis
rs75890305	OID44080	PCSK7	6.08392	1.80462e-09	6.89165e-07	0.249109	0.0409456	0.208675	0.0435452	cis
rs111530588	OID44080	PCSK7	6.08392	1.80462e-09	6.89165e-07	0.249109	0.0409456	0.208675	0.0435452	cis
rs11216250	OID44080	PCSK7	6.08392	1.80462e-09	6.89165e-07	0.249109	0.0409456	0.208675	0.0435452	cis
rs10892067	OID44080	PCSK7	6.08392	1.80462e-09	6.89165e-07	0.249109	0.0409456	0.208675	0.0435452	cis
rs11216252	OID44080	PCSK7	6.08392	1.80462e-09	6.89165e-07	0.249109	0.0409456	0.208675	0.0435452	cis
rs11216253	OID44080	PCSK7	6.08392	1.80462e-09	6.89165e-07	0.249109	0.0409456	0.208675	0.0435452	cis
rs10892068	OID44080	PCSK7	6.08392	1.80462e-09	6.89165e-07	0.249109	0.0409456	0.208675	0.0435452	cis
rs56751865	OID44080	PCSK7	6.08392	1.80462e-09	6.89165e-07	0.249109	0.0409456	0.208675	0.0435452	cis
rs79955870	OID44080	PCSK7	6.08392	1.80462e-09	6.89165e-07	0.249109	0.0409456	0.208675	0.0435452	cis
rs11216261	OID44080	PCSK7	6.08392	1.80462e-09	6.89165e-07	0.249109	0.0409456	0.208675	0.0435452	cis
rs116582417	OID44080	PCSK7	6.08392	1.80462e-09	6.89165e-07	0.249109	0.0409456	0.208675	0.0435452	cis
rs17120293	OID44080	PCSK7	6.08392	1.80462e-09	6.89165e-07	0.249109	0.0409456	0.208675	0.0435452	cis
rs12274725	OID44080	PCSK7	6.08392	1.80462e-09	6.89165e-07	0.249109	0.0409456	0.208675	0.0435452	cis
rs11216265	OID44080	PCSK7	6.08392	1.80462e-09	6.89165e-07	0.249109	0.0409456	0.208675	0.0435452	cis
rs12418036	OID44080	PCSK7	6.08392	1.80462e-09	6.89165e-07	0.249109	0.0409456	0.208675	0.0435452	cis
rs10082561	OID44080	PCSK7	6.08392	1.80462e-09	6.89165e-07	0.249109	0.0409456	0.208675	0.0435452	cis
rs11216270	OID44080	PCSK7	6.08392	1.80462e-09	6.89165e-07	0.249109	0.0409456	0.208675	0.0435452	cis
rs2368149	OID44080	PCSK7	6.08392	1.80462e-09	6.89165e-07	0.249109	0.0409456	0.208675	0.0435452	cis
rs12281358	OID44080	PCSK7	6.08392	1.80462e-09	6.89165e-07	0.249109	0.0409456	0.208675	0.0435452	cis
rs12277910	OID44080	PCSK7	6.08392	1.80462e-09	6.89165e-07	0.249109	0.0409456	0.208675	0.0435452	cis
rs116861530	OID44080	PCSK7	6.08392	1.80462e-09	6.89165e-07	0.249109	0.0409456	0.208675	0.0435452	cis
rs74420345	OID44080	PCSK7	6.08392	1.80462e-09	6.89165e-07	0.249109	0.0409456	0.208675	0.0435452	cis
rs76567973	OID44080	PCSK7	6.08392	1.80462e-09	6.89165e-07	0.249109	0.0409456	0.208675	0.0435452	cis
rs78135964	OID44080	PCSK7	6.08392	1.80462e-09	6.89165e-07	0.249109	0.0409456	0.208675	0.0435452	cis
rs148233183	OID44080	PCSK7	6.08392	1.80462e-09	6.89165e-07	0.249109	0.0409456	0.208675	0.0435452	cis
rs76942203	OID44080	PCSK7	6.08392	1.80462e-09	6.89165e-07	0.249109	0.0409456	0.208675	0.0435452	cis
chr11_117103138_AAAT_AAATAAT	OID44080	PCSK7	6.08392	1.80462e-09	6.89165e-07	0.249109	0.0409456	0.208675	0.0435452	cis
rs149576335	OID44080	PCSK7	6.08392	1.80462e-09	6.89165e-07	0.249109	0.0409456	0.208675	0.0435452	cis
rs142395187	OID44080	PCSK7	6.08392	1.80462e-09	6.89165e-07	0.249109	0.0409456	0.208675	0.0435452	cis
rs148480571	OID44773	MEGF10	-6.08337	1.81046e-09	6.91064e-07	-0.517878	0.0851301	-0.208657	0.0435378	cis
rs145994788	OID44773	MEGF10	-6.08337	1.81046e-09	6.91064e-07	-0.517878	0.0851301	-0.208657	0.0435378	cis
rs147725555	OID44773	MEGF10	-6.08337	1.81046e-09	6.91064e-07	-0.517878	0.0851301	-0.208657	0.0435378	cis
rs114795330	OID44773	MEGF10	-6.08337	1.81046e-09	6.91064e-07	-0.517878	0.0851301	-0.208657	0.0435378	cis
rs144892926	OID44773	MEGF10	-6.08337	1.81046e-09	6.91064e-07	-0.517878	0.0851301	-0.208657	0.0435378	cis
rs138757899	OID44773	MEGF10	-6.08337	1.81046e-09	6.91064e-07	-0.517878	0.0851301	-0.208657	0.0435378	cis
rs144194769	OID44773	MEGF10	-6.08337	1.81046e-09	6.91064e-07	-0.517878	0.0851301	-0.208657	0.0435378	cis
rs61736664	OID44773	MEGF10	-6.08337	1.81046e-09	6.91064e-07	-0.517878	0.0851301	-0.208657	0.0435378	cis
rs146805096	OID44773	MEGF10	-6.08337	1.81046e-09	6.91064e-07	-0.517878	0.0851301	-0.208657	0.0435378	cis
rs17839686	OID44773	MEGF10	-6.08337	1.81046e-09	6.91064e-07	-0.517878	0.0851301	-0.208657	0.0435378	cis
rs766645537	OID44773	MEGF10	-6.08337	1.81046e-09	6.91064e-07	-0.517878	0.0851301	-0.208657	0.0435378	cis
rs777272287	OID44773	MEGF10	-6.08337	1.81046e-09	6.91064e-07	-0.517878	0.0851301	-0.208657	0.0435378	cis
rs562815897	OID44773	MEGF10	-6.08337	1.81046e-09	6.91064e-07	-0.517878	0.0851301	-0.208657	0.0435378	cis
rs187515714	OID44773	MEGF10	-6.08337	1.81046e-09	6.91064e-07	-0.517878	0.0851301	-0.208657	0.0435378	cis
rs200043124	OID44773	MEGF10	-6.08337	1.81046e-09	6.91064e-07	-0.517878	0.0851301	-0.208657	0.0435378	cis
rs144474140	OID44773	MEGF10	-6.08337	1.81046e-09	6.91064e-07	-0.517878	0.0851301	-0.208657	0.0435378	cis
rs17164785	OID44773	MEGF10	-6.08337	1.81046e-09	6.91064e-07	-0.517878	0.0851301	-0.208657	0.0435378	cis
rs144923820	OID44773	MEGF10	-6.08337	1.81046e-09	6.91064e-07	-0.517878	0.0851301	-0.208657	0.0435378	cis
rs73783907	OID44773	MEGF10	-6.08337	1.81046e-09	6.91064e-07	-0.517878	0.0851301	-0.208657	0.0435378	cis
rs55749092	OID44773	MEGF10	-6.08337	1.81046e-09	6.91064e-07	-0.517878	0.0851301	-0.208657	0.0435378	cis
rs58380010	OID44773	MEGF10	-6.08337	1.81046e-09	6.91064e-07	-0.517878	0.0851301	-0.208657	0.0435378	cis
rs73783908	OID44773	MEGF10	-6.08337	1.81046e-09	6.91064e-07	-0.517878	0.0851301	-0.208657	0.0435378	cis
rs73783909	OID44773	MEGF10	-6.08337	1.81046e-09	6.91064e-07	-0.517878	0.0851301	-0.208657	0.0435378	cis
rs73783910	OID44773	MEGF10	-6.08337	1.81046e-09	6.91064e-07	-0.517878	0.0851301	-0.208657	0.0435378	cis
rs73783911	OID44773	MEGF10	-6.08337	1.81046e-09	6.91064e-07	-0.517878	0.0851301	-0.208657	0.0435378	cis
rs73783912	OID44773	MEGF10	-6.08337	1.81046e-09	6.91064e-07	-0.517878	0.0851301	-0.208657	0.0435378	cis
rs6875028	OID44773	MEGF10	-6.08337	1.81046e-09	6.91064e-07	-0.517878	0.0851301	-0.208657	0.0435378	cis
rs145904643	OID44773	MEGF10	-6.08337	1.81046e-09	6.91064e-07	-0.517878	0.0851301	-0.208657	0.0435378	cis
rs73783913	OID44773	MEGF10	-6.08337	1.81046e-09	6.91064e-07	-0.517878	0.0851301	-0.208657	0.0435378	cis
rs73783914	OID44773	MEGF10	-6.08337	1.81046e-09	6.91064e-07	-0.517878	0.0851301	-0.208657	0.0435378	cis
rs77483030	OID44773	MEGF10	-6.08337	1.81046e-09	6.91064e-07	-0.517878	0.0851301	-0.208657	0.0435378	cis
rs141588150	OID44773	MEGF10	-6.08337	1.81046e-09	6.91064e-07	-0.517878	0.0851301	-0.208657	0.0435378	cis
rs139706369	OID44773	MEGF10	-6.08337	1.81046e-09	6.91064e-07	-0.517878	0.0851301	-0.208657	0.0435378	cis
rs112585978	OID44773	MEGF10	-6.08337	1.81046e-09	6.91064e-07	-0.517878	0.0851301	-0.208657	0.0435378	cis
rs116243059	OID44773	MEGF10	-6.08337	1.81046e-09	6.91064e-07	-0.517878	0.0851301	-0.208657	0.0435378	cis
rs75240344	OID44773	MEGF10	-6.08337	1.81046e-09	6.91064e-07	-0.517878	0.0851301	-0.208657	0.0435378	cis
rs73783917	OID44773	MEGF10	-6.08337	1.81046e-09	6.91064e-07	-0.517878	0.0851301	-0.208657	0.0435378	cis
rs55654285	OID44773	MEGF10	-6.08337	1.81046e-09	6.91064e-07	-0.517878	0.0851301	-0.208657	0.0435378	cis
rs73783918	OID44773	MEGF10	-6.08337	1.81046e-09	6.91064e-07	-0.517878	0.0851301	-0.208657	0.0435378	cis
rs61220586	OID44773	MEGF10	-6.08337	1.81046e-09	6.91064e-07	-0.517878	0.0851301	-0.208657	0.0435378	cis
rs6894854	OID44773	MEGF10	-6.08337	1.81046e-09	6.91064e-07	-0.517878	0.0851301	-0.208657	0.0435378	cis
rs141448975	OID44773	MEGF10	-6.08337	1.81046e-09	6.91064e-07	-0.517878	0.0851301	-0.208657	0.0435378	cis
rs17497343	OID45243	QPCT	6.08336	1.81061e-09	6.91116e-07	0.12208	0.0200678	0.208657	0.0435376	cis
rs353605	OID43374	APIP	-6.08327	1.81157e-09	6.9145e-07	-0.261824	0.04304	-0.208654	0.0435364	cis
rs353601	OID43374	APIP	-6.08327	1.81157e-09	6.9145e-07	-0.261824	0.04304	-0.208654	0.0435364	cis
rs353599	OID43374	APIP	-6.08327	1.81157e-09	6.9145e-07	-0.261824	0.04304	-0.208654	0.0435364	cis
rs353594	OID43374	APIP	-6.08327	1.81157e-09	6.9145e-07	-0.261824	0.04304	-0.208654	0.0435364	cis
rs4420719	OID44718	IL1R2	6.08323	1.81196e-09	6.91576e-07	0.074799	0.0122959	0.208653	0.0435359	cis
rs6729857	OID44718	IL1R2	6.08323	1.81196e-09	6.91576e-07	0.074799	0.0122959	0.208653	0.0435359	cis
rs2310174	OID44718	IL1R2	6.08323	1.81196e-09	6.91576e-07	0.074799	0.0122959	0.208653	0.0435359	cis
rs12947526	OID43489	CD300LF	6.08321	1.81222e-09	6.91649e-07	0.663882	0.109133	0.208652	0.0435356	cis
rs35788618	OID43489	CD300LF	6.08321	1.81222e-09	6.91649e-07	0.663882	0.109133	0.208652	0.0435356	cis
rs12953228	OID43489	CD300LF	6.08321	1.81222e-09	6.91649e-07	0.663882	0.109133	0.208652	0.0435356	cis
rs6517167	OID43834	IFNGR2	6.08319	1.8124e-09	6.9171e-07	0.353815	0.0581628	0.208651	0.0435353	cis
rs3794809	OID45043	BLMH	6.08319	1.81242e-09	6.91711e-07	0.13585	0.0223321	0.208651	0.0435353	cis
rs140171490	OID45455	CFHR4	-6.08304	1.81407e-09	6.92324e-07	-0.787468	0.129453	-0.208646	0.0435332	cis
rs77919582	OID45455	CFHR4	-6.08304	1.81407e-09	6.92324e-07	-0.787468	0.129453	-0.208646	0.0435332	cis
rs35089301	OID43945	LY75	6.08297	1.81486e-09	6.92618e-07	0.277038	0.0455433	0.208644	0.0435322	cis
rs12629	OID45086	COLEC11	-6.08289	1.81568e-09	6.92924e-07	-0.115607	0.0190053	-0.208641	0.0435312	cis
rs12378537	OID45299	ABO	-6.0828	1.81662e-09	6.93276e-07	-0.664291	0.109208	-0.208638	0.04353	cis
rs9454663	OID43335	ADGRB3	6.08277	1.81704e-09	6.93387e-07	0.151553	0.0249151	0.208637	0.0435295	cis
rs9454664	OID43335	ADGRB3	6.08277	1.81704e-09	6.93387e-07	0.151553	0.0249151	0.208637	0.0435295	cis
rs72906771	OID43335	ADGRB3	6.08277	1.81704e-09	6.93387e-07	0.151553	0.0249151	0.208637	0.0435295	cis
rs60944895	OID43335	ADGRB3	6.08277	1.81704e-09	6.93387e-07	0.151553	0.0249151	0.208637	0.0435295	cis
rs1336644	OID43335	ADGRB3	6.08277	1.81704e-09	6.93387e-07	0.151553	0.0249151	0.208637	0.0435295	cis
rs9446082	OID43335	ADGRB3	6.08277	1.81704e-09	6.93387e-07	0.151553	0.0249151	0.208637	0.0435295	cis
rs1973516	OID40778	AKAP13	6.08269	1.81782e-09	6.93671e-07	0.464977	0.0764426	0.208635	0.0435285	cis
rs5818707	OID44524	CDH15	6.08269	1.81782e-09	6.93671e-07	0.260812	0.0428777	0.208635	0.0435285	cis
rs4963128	OID44529	CDHR5	-6.0826	1.81879e-09	6.94032e-07	-0.162182	0.0266633	-0.208632	0.0435273	cis
rs12489420	OID43168	TDGF1	-6.08259	1.81891e-09	6.94069e-07	-0.761516	0.125196	-0.208632	0.0435271	cis
rs2176253	OID45336	CHL1	-6.08255	1.81939e-09	6.94237e-07	-0.102364	0.0168291	-0.20863	0.0435265	cis
rs9865039	OID45336	CHL1	-6.08255	1.81939e-09	6.94237e-07	-0.102364	0.0168291	-0.20863	0.0435265	cis
rs62306211	OID44689	GNPDA2	6.08247	1.82023e-09	6.94496e-07	0.151112	0.0248439	0.208627	0.0435254	cis
rs12643828	OID44689	GNPDA2	6.08247	1.82023e-09	6.94496e-07	0.151112	0.0248439	0.208627	0.0435254	cis
rs12650035	OID44689	GNPDA2	6.08247	1.82023e-09	6.94496e-07	0.151112	0.0248439	0.208627	0.0435254	cis
rs1439377	OID44689	GNPDA2	6.08247	1.82023e-09	6.94496e-07	0.151112	0.0248439	0.208627	0.0435254	cis
rs6822653	OID44689	GNPDA2	6.08247	1.82023e-09	6.94496e-07	0.151112	0.0248439	0.208627	0.0435254	cis
rs6822175	OID44689	GNPDA2	6.08247	1.82023e-09	6.94496e-07	0.151112	0.0248439	0.208627	0.0435254	cis
rs1898864	OID44689	GNPDA2	6.08247	1.82023e-09	6.94496e-07	0.151112	0.0248439	0.208627	0.0435254	cis
rs6813809	OID44689	GNPDA2	6.08247	1.82023e-09	6.94496e-07	0.151112	0.0248439	0.208627	0.0435254	cis
rs34908272	OID45308	AOC3	6.08233	1.82173e-09	6.95059e-07	0.228497	0.0375672	0.208623	0.0435235	cis
rs7500317	OID43771	GP2	-6.08229	1.82225e-09	6.9524e-07	-0.280302	0.046085	-0.208621	0.0435229	cis
rs35525813	OID43771	GP2	-6.08229	1.82225e-09	6.9524e-07	-0.280302	0.046085	-0.208621	0.0435229	cis
rs3778620	OID43804	HLA-A	-6.08228	1.8223e-09	6.95254e-07	-0.380525	0.0625629	-0.208621	0.0435228	cis
rs954714	OID44557	COMMD2	6.08227	1.82242e-09	6.95293e-07	0.11571	0.0190242	0.208621	0.0435227	cis
rs946750	OID45462	F13B	-6.08222	1.82302e-09	6.95386e-07	-0.131564	0.0216309	-0.208619	0.0435219	cis
rs3928857	OID45462	F13B	-6.08222	1.82302e-09	6.95386e-07	-0.131564	0.0216309	-0.208619	0.0435219	cis
rs7550015	OID45462	F13B	-6.08222	1.82302e-09	6.95386e-07	-0.131564	0.0216309	-0.208619	0.0435219	cis
rs12729649	OID45462	F13B	-6.08222	1.82302e-09	6.95386e-07	-0.131564	0.0216309	-0.208619	0.0435219	cis
rs10801534	OID45462	F13B	-6.08222	1.82302e-09	6.95386e-07	-0.131564	0.0216309	-0.208619	0.0435219	cis
rs1538687	OID45462	F13B	-6.08222	1.82302e-09	6.95386e-07	-0.131564	0.0216309	-0.208619	0.0435219	cis
rs1538685	OID45462	F13B	-6.08222	1.82302e-09	6.95386e-07	-0.131564	0.0216309	-0.208619	0.0435219	cis
rs2878558	OID45462	F13B	-6.08222	1.82302e-09	6.95386e-07	-0.131564	0.0216309	-0.208619	0.0435219	cis
rs2878557	OID45462	F13B	-6.08222	1.82302e-09	6.95386e-07	-0.131564	0.0216309	-0.208619	0.0435219	cis
rs7531611	OID45462	F13B	-6.08222	1.82302e-09	6.95386e-07	-0.131564	0.0216309	-0.208619	0.0435219	cis
rs10801530	OID45462	F13B	6.08222	1.82302e-09	6.95386e-07	0.131564	0.0216309	0.208619	0.0435219	cis
rs12069983	OID45462	F13B	6.08222	1.82302e-09	6.95386e-07	0.131564	0.0216309	0.208619	0.0435219	cis
rs12069990	OID45462	F13B	6.08222	1.82302e-09	6.95386e-07	0.131564	0.0216309	0.208619	0.0435219	cis
rs10922066	OID45462	F13B	6.08222	1.82302e-09	6.95386e-07	0.131564	0.0216309	0.208619	0.0435219	cis
rs10801535	OID45462	F13B	6.08222	1.82302e-09	6.95386e-07	0.131564	0.0216309	0.208619	0.0435219	cis
rs10754187	OID45462	F13B	6.08222	1.82302e-09	6.95386e-07	0.131564	0.0216309	0.208619	0.0435219	cis
rs35845393	OID45462	F13B	6.08222	1.82302e-09	6.95386e-07	0.131564	0.0216309	0.208619	0.0435219	cis
rs2977002	OID44156	PXDNL	-6.08216	1.8236e-09	6.95577e-07	-0.319889	0.0525947	-0.208617	0.0435212	cis
rs961353	OID44156	PXDNL	-6.08216	1.8236e-09	6.95577e-07	-0.319889	0.0525947	-0.208617	0.0435212	cis
rs2977003	OID44156	PXDNL	-6.08216	1.8236e-09	6.95577e-07	-0.319889	0.0525947	-0.208617	0.0435212	cis
rs2915502	OID44156	PXDNL	-6.08216	1.8236e-09	6.95577e-07	-0.319889	0.0525947	-0.208617	0.0435212	cis
rs10749659	OID44225	SEMA6C	-6.08214	1.82379e-09	6.95635e-07	-0.206209	0.0339041	-0.208617	0.043521	cis
rs12894295	OID45196	NID2	6.08214	1.8238e-09	6.95635e-07	0.526467	0.0865595	0.208617	0.0435209	cis
rs62574659	OID45299	ABO	6.08208	1.82444e-09	6.95873e-07	0.971944	0.159804	0.208615	0.0435201	cis
rs1256480	OID43732	FUT8	-6.08199	1.82546e-09	6.96253e-07	-0.252266	0.0414775	-0.208612	0.0435189	cis
rs13229048	OID41046	COL26A1	-6.08179	1.82765e-09	6.9708e-07	-0.422905	0.0695363	-0.208605	0.0435161	cis
rs12285942	OID44529	CDHR5	6.08174	1.82819e-09	6.97271e-07	0.222996	0.0366665	0.208604	0.0435154	cis
rs79716074	OID43319	ACP1	6.08174	1.82819e-09	6.97271e-07	0.320886	0.0527623	0.208604	0.0435154	cis
rs4806694	OID45178	LILRB5	6.08167	1.82895e-09	6.97554e-07	0.278551	0.0458018	0.208601	0.0435145	cis
rs62049031	OID42849	NQO1	-6.08164	1.82934e-09	6.97694e-07	-0.382295	0.0628606	-0.2086	0.043514	cis
rs9463833	OID44696	GSTA1	-6.0816	1.82972e-09	6.97808e-07	-0.305217	0.0501869	-0.208599	0.0435135	cis
rs2290757	OID44696	GSTA1	-6.0816	1.82972e-09	6.97808e-07	-0.305217	0.0501869	-0.208599	0.0435135	cis
rs9367497	OID44696	GSTA1	-6.0816	1.82972e-09	6.97808e-07	-0.305217	0.0501869	-0.208599	0.0435135	cis
rs71548666	OID44696	GSTA1	-6.0816	1.82972e-09	6.97808e-07	-0.305217	0.0501869	-0.208599	0.0435135	cis
rs11655302	OID43355	ALDH3A1	-6.08144	1.83145e-09	6.9846e-07	-0.260281	0.0427992	-0.208594	0.0435113	cis
rs11130301	OID45336	CHL1	6.08137	1.83222e-09	6.98743e-07	0.103516	0.0170219	0.208591	0.0435104	cis
rs71739604	OID43087	SLAMF8	6.08132	1.83276e-09	6.98942e-07	0.334945	0.0550776	0.20859	0.0435097	cis
rs62228281	OID44817	NPTXR	-6.08123	1.83379e-09	6.99328e-07	-0.188995	0.0310784	-0.208587	0.0435084	cis
rs3750323	OID41910	TBC1D13	6.08112	1.83499e-09	6.99777e-07	0.652074	0.107229	0.208583	0.0435069	cis
rs144458850	OID44727	KDR	6.08109	1.83528e-09	6.99881e-07	0.322371	0.053012	0.208582	0.0435065	cis
rs10213468	OID45414	SPARCL1	6.08096	1.83673e-09	7.00424e-07	0.123861	0.0203687	0.208578	0.0435047	cis
rs9394448	OID43966	MDGA1	6.08096	1.83677e-09	7.00433e-07	0.2767	0.0455027	0.208578	0.0435047	cis
rs17141154	OID43168	TDGF1	-6.0809	1.83743e-09	7.00653e-07	-1.02308	0.168245	-0.208576	0.0435039	cis
rs7610543	OID43168	TDGF1	-6.0809	1.83743e-09	7.00653e-07	-1.02308	0.168245	-0.208576	0.0435039	cis
rs7610562	OID43168	TDGF1	-6.0809	1.83743e-09	7.00653e-07	-1.02308	0.168245	-0.208576	0.0435039	cis
chr3_46454236_CA_C	OID43168	TDGF1	-6.0809	1.83743e-09	7.00653e-07	-1.02308	0.168245	-0.208576	0.0435039	cis
rs12245621	OID44859	PNLIPRP2	-6.08086	1.83777e-09	7.00766e-07	-1.00499	0.16527	-0.208575	0.0435034	cis
rs77204400	OID44859	PNLIPRP2	-6.08086	1.83777e-09	7.00766e-07	-1.00499	0.16527	-0.208575	0.0435034	cis
rs118059961	OID44393	VMO1	6.0808	1.83849e-09	7.01033e-07	0.945547	0.155497	0.208573	0.0435025	cis
rs72777822	OID45159	IL2RA	6.08079	1.83862e-09	7.01075e-07	0.551228	0.0906508	0.208572	0.0435024	cis
rs4979012	OID44877	PTGR1	6.08074	1.83909e-09	7.01205e-07	0.288931	0.0475158	0.208571	0.0435018	cis
rs12351897	OID44877	PTGR1	6.08074	1.83909e-09	7.01205e-07	0.288931	0.0475158	0.208571	0.0435018	cis
rs12351987	OID44877	PTGR1	6.08074	1.83909e-09	7.01205e-07	0.288931	0.0475158	0.208571	0.0435018	cis
rs12342716	OID44877	PTGR1	6.08074	1.83909e-09	7.01205e-07	0.288931	0.0475158	0.208571	0.0435018	cis
rs12337673	OID44877	PTGR1	6.08074	1.83909e-09	7.01205e-07	0.288931	0.0475158	0.208571	0.0435018	cis
rs7024152	OID44877	PTGR1	6.08074	1.83909e-09	7.01205e-07	0.288931	0.0475158	0.208571	0.0435018	cis
rs2117696	OID45364	GGH	6.08056	1.84117e-09	7.0199e-07	0.143914	0.0236678	0.208565	0.0434992	cis
rs34777355	OID43229	TPSD1	-6.0805	1.84175e-09	7.02204e-07	-0.767164	0.126168	-0.208563	0.0434985	cis
rs117086176	OID45289	TREH	-6.08024	1.84464e-09	7.03298e-07	-0.797382	0.131143	-0.208554	0.0434949	cis
chr3_52937915_T_TCA	OID45472	ITIH4	6.08015	1.84557e-09	7.03643e-07	0.301557	0.049597	0.208551	0.0434937	cis
rs1762433	OID43971	MGMT	-6.07998	1.84748e-09	7.04363e-07	-0.255499	0.042023	-0.208546	0.0434914	cis
chr14_100709382_GC_G	OID45107	DLK1	6.07992	1.84812e-09	7.046e-07	0.316456	0.0520493	0.208544	0.0434906	cis
rs35210719	OID42874	PADI4	6.0799	1.84834e-09	7.04668e-07	0.354239	0.0582639	0.208543	0.0434903	cis
rs6683037	OID42874	PADI4	6.0799	1.84834e-09	7.04668e-07	0.354239	0.0582639	0.208543	0.0434903	cis
rs7072265	OID42016	VSTM4	-6.07987	1.84872e-09	7.04795e-07	-0.32162	0.0528992	-0.208542	0.0434898	cis
rs7045087	OID42364	RIGI	-6.07987	1.84874e-09	7.04795e-07	-0.224075	0.0368553	-0.208542	0.0434898	cis
rs1133071	OID42364	RIGI	-6.07987	1.84874e-09	7.04795e-07	-0.224075	0.0368553	-0.208542	0.0434898	cis
rs6565642	OID44928	SGSH	-6.07986	1.8488e-09	7.04814e-07	-0.239141	0.0393333	-0.208542	0.0434897	cis
rs227920	OID42441	FAM221A	6.0797	1.85057e-09	7.05479e-07	0.287985	0.0473683	0.208537	0.0434875	cis
rs1205445	OID45380	LBP	6.07957	1.85207e-09	7.06043e-07	0.22789	0.0374846	0.208532	0.0434857	cis
rs9303569	OID45019	WFIKKN2	6.07924	1.85564e-09	7.07389e-07	0.172139	0.0283159	0.208522	0.0434812	cis
rs4310915	OID45019	WFIKKN2	6.07924	1.85564e-09	7.07389e-07	0.172139	0.0283159	0.208522	0.0434812	cis
rs2550251	OID42787	MUC20	6.07922	1.85585e-09	7.07429e-07	0.315078	0.0518287	0.208521	0.043481	cis
rs2550252	OID42787	MUC20	6.07922	1.85585e-09	7.07429e-07	0.315078	0.0518287	0.208521	0.043481	cis
rs2259419	OID42787	MUC20	6.07922	1.85585e-09	7.07429e-07	0.315078	0.0518287	0.208521	0.043481	cis
rs2135277	OID45051	CBLN2	-6.07922	1.85588e-09	7.07429e-07	-0.155446	0.0255701	-0.208521	0.0434809	cis
rs34741504	OID45051	CBLN2	6.07922	1.85588e-09	7.07429e-07	0.155446	0.0255701	0.208521	0.0434809	cis
rs2657771	OID45051	CBLN2	-6.07922	1.85588e-09	7.07429e-07	-0.155446	0.0255701	-0.208521	0.0434809	cis
rs66683138	OID42420	EPHX2	-6.07919	1.85621e-09	7.0755e-07	-0.464274	0.076371	-0.20852	0.0434805	cis
rs9906049	OID43355	ALDH3A1	-6.07914	1.85676e-09	7.07751e-07	-0.283773	0.0466797	-0.208518	0.0434798	cis
rs9975902	OID43834	IFNGR2	-6.0791	1.8572e-09	7.07909e-07	-0.374384	0.0615854	-0.208517	0.0434793	cis
rs7927622	OID43540	CLMP	-6.07907	1.85751e-09	7.0802e-07	-0.134586	0.0221393	-0.208516	0.0434789	cis
rs4833100	OID44326	TLR1	-6.07906	1.85762e-09	7.08052e-07	-0.234231	0.0385307	-0.208516	0.0434788	cis
rs1203957	OID44698	HBZ	6.07901	1.85817e-09	7.08254e-07	0.522839	0.0860073	0.208514	0.0434781	cis
rs10953301	OID44847	PILRB	-6.07898	1.85853e-09	7.08384e-07	-0.203263	0.033437	-0.208513	0.0434777	cis
rs7707931	OID45448	C7	-6.07882	1.86027e-09	7.08976e-07	-0.197509	0.0324913	-0.208508	0.0434755	cis
rs10937279	OID45268	ST6GAL1	6.07882	1.86035e-09	7.08976e-07	0.151234	0.0248788	0.208508	0.0434754	cis
rs7619468	OID45268	ST6GAL1	6.07882	1.86035e-09	7.08976e-07	0.151234	0.0248788	0.208508	0.0434754	cis
rs4686828	OID45268	ST6GAL1	6.07882	1.86035e-09	7.08976e-07	0.151234	0.0248788	0.208508	0.0434754	cis
rs11394645	OID45268	ST6GAL1	6.07882	1.86035e-09	7.08976e-07	0.151234	0.0248788	0.208508	0.0434754	cis
rs4686830	OID45268	ST6GAL1	6.07882	1.86035e-09	7.08976e-07	0.151234	0.0248788	0.208508	0.0434754	cis
rs4686831	OID45268	ST6GAL1	6.07882	1.86035e-09	7.08976e-07	0.151234	0.0248788	0.208508	0.0434754	cis
rs10804908	OID45268	ST6GAL1	6.07882	1.86035e-09	7.08976e-07	0.151234	0.0248788	0.208508	0.0434754	cis
rs4686832	OID45268	ST6GAL1	6.07882	1.86035e-09	7.08976e-07	0.151234	0.0248788	0.208508	0.0434754	cis
rs4686833	OID45268	ST6GAL1	6.07882	1.86035e-09	7.08976e-07	0.151234	0.0248788	0.208508	0.0434754	cis
rs4686834	OID45268	ST6GAL1	6.07882	1.86035e-09	7.08976e-07	0.151234	0.0248788	0.208508	0.0434754	cis
rs4686835	OID45268	ST6GAL1	6.07882	1.86035e-09	7.08976e-07	0.151234	0.0248788	0.208508	0.0434754	cis
rs4686836	OID45268	ST6GAL1	6.07882	1.86035e-09	7.08976e-07	0.151234	0.0248788	0.208508	0.0434754	cis
rs75472809	OID43552	COL2A1	6.07875	1.86106e-09	7.09237e-07	0.80183	0.131907	0.208505	0.0434745	cis
rs2583997	OID44879	PTPRB	6.07859	1.86289e-09	7.09925e-07	0.123286	0.0202819	0.2085	0.0434723	cis
rs13173342	OID44837	PDCD6	6.07841	1.86487e-09	7.10673e-07	0.302122	0.0497042	0.208494	0.0434699	cis
rs711578	OID42708	LRRN1	6.07839	1.86506e-09	7.10735e-07	0.175571	0.0288844	0.208494	0.0434696	cis
rs143492924	OID44862	PON3	6.07836	1.86548e-09	7.10889e-07	0.22754	0.0374344	0.208492	0.0434691	cis
rs10477360	OID45265	SPINK5	-6.07812	1.86814e-09	7.11877e-07	-0.14279	0.0234925	-0.208485	0.0434658	cis
rs1549237	OID45265	SPINK5	-6.07812	1.86814e-09	7.11877e-07	-0.14279	0.0234925	-0.208485	0.0434658	cis
rs7727177	OID45265	SPINK5	-6.07812	1.86814e-09	7.11877e-07	-0.14279	0.0234925	-0.208485	0.0434658	cis
rs6037017	OID43678	ENTPD6	-6.07811	1.86826e-09	7.11917e-07	-0.17247	0.0283756	-0.208484	0.0434657	cis
rs7761504	OID44394	VNN2	6.07805	1.86892e-09	7.12161e-07	0.177405	0.0291879	0.208482	0.0434649	cis
rs72737176	OID44503	CCL27	6.078	1.8694e-09	7.12335e-07	0.290935	0.0478668	0.208481	0.0434643	cis
rs12444172	OID42623	IL34	-6.07798	1.86961e-09	7.12391e-07	-0.202888	0.0333807	-0.20848	0.043464	cis
rs7201952	OID42623	IL34	-6.07798	1.86961e-09	7.12391e-07	-0.202888	0.0333807	-0.20848	0.043464	cis
chr16_70699162_G_GCC	OID42623	IL34	-6.07798	1.86961e-09	7.12391e-07	-0.202888	0.0333807	-0.20848	0.043464	cis
rs2127238851	OID45277	THBS2	-6.07784	1.87118e-09	7.12917e-07	-0.206619	0.0339954	-0.208476	0.0434621	cis
rs62435772	OID45277	THBS2	-6.07784	1.87118e-09	7.12917e-07	-0.206619	0.0339954	-0.208476	0.0434621	cis
rs62435789	OID45277	THBS2	-6.07784	1.87118e-09	7.12917e-07	-0.206619	0.0339954	-0.208476	0.0434621	cis
rs773059142	OID45277	THBS2	-6.07784	1.87118e-09	7.12917e-07	-0.206619	0.0339954	-0.208476	0.0434621	cis
rs62435791	OID45277	THBS2	-6.07784	1.87118e-09	7.12917e-07	-0.206619	0.0339954	-0.208476	0.0434621	cis
rs62435792	OID45277	THBS2	-6.07784	1.87118e-09	7.12917e-07	-0.206619	0.0339954	-0.208476	0.0434621	cis
rs73034034	OID45277	THBS2	-6.07784	1.87118e-09	7.12917e-07	-0.206619	0.0339954	-0.208476	0.0434621	cis
rs62435793	OID45277	THBS2	-6.07784	1.87118e-09	7.12917e-07	-0.206619	0.0339954	-0.208476	0.0434621	cis
rs17788472	OID45277	THBS2	-6.07784	1.87118e-09	7.12917e-07	-0.206619	0.0339954	-0.208476	0.0434621	cis
rs9272049	OID43805	HLA-DRA	6.07784	1.87125e-09	7.12933e-07	0.368261	0.0605907	0.208475	0.043462	cis
rs13164171	OID43791	KIM-1	6.07779	1.87177e-09	7.13123e-07	0.47108	0.0775084	0.208474	0.0434614	cis
rs1623865	OID43937	LRRC37A2	-6.07759	1.87402e-09	7.13971e-07	-0.17036	0.0280309	-0.208467	0.0434586	cis
rs4581484	OID43917	LAYN	6.07753	1.87465e-09	7.14197e-07	0.17024	0.0280113	0.208465	0.0434579	cis
rs7130440	OID43917	LAYN	6.07753	1.87465e-09	7.14197e-07	0.17024	0.0280113	0.208465	0.0434579	cis
rs4739210	OID43747	GFRA2	-6.07747	1.87537e-09	7.14463e-07	-0.0854626	0.0140622	-0.208463	0.043457	cis
rs1374493	OID45209	PAMR1	6.0773	1.87722e-09	7.1516e-07	0.154333	0.025395	0.208458	0.0434547	cis
rs11554159	OID42598	IL12RB1	6.07692	1.88147e-09	7.16772e-07	0.256951	0.0422831	0.208445	0.0434495	cis
rs6815138	OID43831	IDUA	-6.07654	1.88582e-09	7.1842e-07	-0.21013	0.0345805	-0.208433	0.0434442	cis
rs62282506	OID42787	MUC20	6.07634	1.88803e-09	7.19254e-07	0.359926	0.0592341	0.208426	0.0434415	cis
rs74260409	OID45058	CD177	6.07605	1.89126e-09	7.20459e-07	0.83723	0.137792	0.208417	0.0434376	cis
rs147961011	OID45058	CD177	6.07605	1.89126e-09	7.20459e-07	0.83723	0.137792	0.208417	0.0434376	cis
rs62113730	OID45058	CD177	6.07605	1.89126e-09	7.20459e-07	0.83723	0.137792	0.208417	0.0434376	cis
rs72714428	OID43732	FUT8	-6.07599	1.89202e-09	7.20667e-07	-0.271273	0.0446467	-0.208415	0.0434367	cis
rs72714433	OID43732	FUT8	-6.07599	1.89202e-09	7.20667e-07	-0.271273	0.0446467	-0.208415	0.0434367	cis
rs72714436	OID43732	FUT8	-6.07599	1.89202e-09	7.20667e-07	-0.271273	0.0446467	-0.208415	0.0434367	cis
rs74897779	OID43732	FUT8	-6.07599	1.89202e-09	7.20667e-07	-0.271273	0.0446467	-0.208415	0.0434367	cis
rs72714439	OID43732	FUT8	-6.07599	1.89202e-09	7.20667e-07	-0.271273	0.0446467	-0.208415	0.0434367	cis
rs72714440	OID43732	FUT8	-6.07599	1.89202e-09	7.20667e-07	-0.271273	0.0446467	-0.208415	0.0434367	cis
rs72714442	OID43732	FUT8	-6.07599	1.89202e-09	7.20667e-07	-0.271273	0.0446467	-0.208415	0.0434367	cis
rs72714461	OID43732	FUT8	-6.07599	1.89202e-09	7.20667e-07	-0.271273	0.0446467	-0.208415	0.0434367	cis
rs72714478	OID43732	FUT8	-6.07599	1.89202e-09	7.20667e-07	-0.271273	0.0446467	-0.208415	0.0434367	cis
rs72714499	OID43732	FUT8	-6.07599	1.89202e-09	7.20667e-07	-0.271273	0.0446467	-0.208415	0.0434367	cis
rs150287617	OID43328	ADAM22	-6.07582	1.89393e-09	7.21379e-07	-0.225955	0.0371892	-0.208409	0.0434344	cis
rs149846996	OID43328	ADAM22	-6.07582	1.89393e-09	7.21379e-07	-0.225955	0.0371892	-0.208409	0.0434344	cis
rs537500727	OID43846	IL17RB	6.07581	1.89404e-09	7.21409e-07	0.626648	0.103138	0.208409	0.0434342	cis
chr5_141207410_A_AT	OID44079	PCDHB15	-6.07581	1.89405e-09	7.21409e-07	-0.233195	0.0383809	-0.208409	0.0434342	cis
rs77981946	OID45246	RELT	-6.0756	1.89643e-09	7.22306e-07	-0.179433	0.0295335	-0.208402	0.0434314	cis
rs6508800	OID45161	IMUP	-6.07558	1.89665e-09	7.22382e-07	-0.355959	0.0585886	-0.208401	0.0434311	cis
rs1005190	OID43991	MSLN	-6.07556	1.89685e-09	7.22451e-07	-0.159929	0.0263234	-0.208401	0.0434308	cis
rs76229815	OID44718	IL1R2	-6.07551	1.89744e-09	7.22665e-07	-0.141968	0.0233673	-0.208399	0.0434301	cis
rs9549669	OID45356	F7	6.07548	1.89774e-09	7.22771e-07	0.229409	0.0377598	0.208398	0.0434298	cis
rs1283788359	OID45336	CHL1	-6.07546	1.89793e-09	7.22837e-07	-0.101629	0.0167278	-0.208398	0.0434295	cis
rs4421160	OID45056	CD109	-6.07537	1.89903e-09	7.23107e-07	-0.20691	0.0340573	-0.208394	0.0434282	cis
rs9343091	OID45056	CD109	-6.07537	1.89903e-09	7.23107e-07	-0.20691	0.0340573	-0.208394	0.0434282	cis
rs58344128	OID45056	CD109	-6.07537	1.89903e-09	7.23107e-07	-0.20691	0.0340573	-0.208394	0.0434282	cis
rs9293946	OID45056	CD109	-6.07537	1.89903e-09	7.23107e-07	-0.20691	0.0340573	-0.208394	0.0434282	cis
rs9350513	OID45056	CD109	-6.07537	1.89903e-09	7.23107e-07	-0.20691	0.0340573	-0.208394	0.0434282	cis
rs4315979	OID45056	CD109	-6.07537	1.89903e-09	7.23107e-07	-0.20691	0.0340573	-0.208394	0.0434282	cis
rs4549589	OID45056	CD109	-6.07537	1.89903e-09	7.23107e-07	-0.20691	0.0340573	-0.208394	0.0434282	cis
rs9343092	OID45056	CD109	-6.07537	1.89903e-09	7.23107e-07	-0.20691	0.0340573	-0.208394	0.0434282	cis
rs9343093	OID45056	CD109	-6.07537	1.89903e-09	7.23107e-07	-0.20691	0.0340573	-0.208394	0.0434282	cis
rs4573045	OID45056	CD109	-6.07537	1.89903e-09	7.23107e-07	-0.20691	0.0340573	-0.208394	0.0434282	cis
rs4235883	OID45056	CD109	-6.07537	1.89903e-09	7.23107e-07	-0.20691	0.0340573	-0.208394	0.0434282	cis
rs9359050	OID45056	CD109	-6.07537	1.89903e-09	7.23107e-07	-0.20691	0.0340573	-0.208394	0.0434282	cis
rs4340969	OID45056	CD109	-6.07537	1.89903e-09	7.23107e-07	-0.20691	0.0340573	-0.208394	0.0434282	cis
rs4580825	OID45056	CD109	-6.07537	1.89903e-09	7.23107e-07	-0.20691	0.0340573	-0.208394	0.0434282	cis
rs4708110	OID45056	CD109	-6.07537	1.89903e-09	7.23107e-07	-0.20691	0.0340573	-0.208394	0.0434282	cis
rs9343097	OID45056	CD109	-6.07537	1.89903e-09	7.23107e-07	-0.20691	0.0340573	-0.208394	0.0434282	cis
rs9350516	OID45056	CD109	-6.07537	1.89903e-09	7.23107e-07	-0.20691	0.0340573	-0.208394	0.0434282	cis
rs5877395	OID45056	CD109	-6.07537	1.89903e-09	7.23107e-07	-0.20691	0.0340573	-0.208394	0.0434282	cis
rs227956	OID42441	FAM221A	6.07533	1.89941e-09	7.23245e-07	0.275163	0.0452919	0.208393	0.0434278	cis
rs12916055	OID43579	CTSH	6.07531	1.89972e-09	7.23281e-07	0.354022	0.0582722	0.208392	0.0434274	cis
rs62011036	OID43579	CTSH	-6.07531	1.89972e-09	7.23281e-07	-0.354022	0.0582722	-0.208392	0.0434274	cis
rs7174727	OID43579	CTSH	6.07531	1.89972e-09	7.23281e-07	0.354022	0.0582722	0.208392	0.0434274	cis
rs75023556	OID43579	CTSH	-6.07531	1.89972e-09	7.23281e-07	-0.354022	0.0582722	-0.208392	0.0434274	cis
chr15_78859924_A_ACT	OID43579	CTSH	-6.07531	1.89972e-09	7.23281e-07	-0.354022	0.0582722	-0.208392	0.0434274	cis
rs12442152	OID43579	CTSH	-6.07531	1.89972e-09	7.23281e-07	-0.354022	0.0582722	-0.208392	0.0434274	cis
rs62011050	OID43579	CTSH	-6.07531	1.89972e-09	7.23281e-07	-0.354022	0.0582722	-0.208392	0.0434274	cis
rs4778909	OID43579	CTSH	6.07531	1.89972e-09	7.23281e-07	0.354022	0.0582722	0.208392	0.0434274	cis
rs61157089	OID43579	CTSH	-6.07531	1.89972e-09	7.23281e-07	-0.354022	0.0582722	-0.208392	0.0434274	cis
rs62011052	OID43579	CTSH	-6.07531	1.89972e-09	7.23281e-07	-0.354022	0.0582722	-0.208392	0.0434274	cis
rs9264904	OID42553	HCG22	-6.07527	1.90008e-09	7.23408e-07	-0.848138	0.139605	-0.208391	0.0434269	cis
rs11265517	OID43946	LY9	-6.07523	1.90057e-09	7.23587e-07	-0.11198	0.0184322	-0.20839	0.0434264	cis
rs1191776	OID43961	MATN3	-6.07507	1.90238e-09	7.24245e-07	-0.152613	0.0251211	-0.208385	0.0434242	cis
rs4035118	OID43961	MATN3	6.07507	1.90238e-09	7.24245e-07	0.152613	0.0251211	0.208385	0.0434242	cis
rs6718556	OID43961	MATN3	6.07507	1.90238e-09	7.24245e-07	0.152613	0.0251211	0.208385	0.0434242	cis
rs2028207	OID43961	MATN3	6.07507	1.90238e-09	7.24245e-07	0.152613	0.0251211	0.208385	0.0434242	cis
rs7749544	OID43511	CDSN	6.07507	1.90242e-09	7.24252e-07	0.194245	0.0319741	0.208385	0.0434241	cis
rs7159888	OID43732	FUT8	-6.07496	1.9036e-09	7.24693e-07	-0.236397	0.0389134	-0.208381	0.0434227	cis
rs73380027	OID44859	PNLIPRP2	-6.0748	1.90546e-09	7.25391e-07	-1.06539	0.175379	-0.208376	0.0434205	cis
rs116964276	OID45380	LBP	6.0748	1.90549e-09	7.25395e-07	0.597265	0.0983186	0.208376	0.0434204	cis
rs143013839	OID43552	COL2A1	6.07475	1.90596e-09	7.25568e-07	0.528994	0.0870807	0.208374	0.0434198	cis
rs7010418	OID43747	GFRA2	-6.07471	1.90645e-09	7.25744e-07	-0.0854353	0.0140641	-0.208373	0.0434193	cis
rs4916595	OID44774	MELTF	6.07461	1.90756e-09	7.2616e-07	0.12349	0.0203288	0.20837	0.0434179	cis
rs822527	OID43327	ADAM15	-6.07457	1.90807e-09	7.26345e-07	-0.128458	0.0211469	-0.208368	0.0434173	cis
rs183476749	OID42946	PROCR	-6.07453	1.90854e-09	7.26518e-07	-1.09808	0.180767	-0.208367	0.0434167	cis
rs111780124	OID44156	PXDNL	6.07441	1.90986e-09	7.27009e-07	0.458185	0.0754288	0.208363	0.0434152	cis
rs4277442	OID44133	PSG1	6.07438	1.91023e-09	7.27141e-07	0.473014	0.0778703	0.208362	0.0434147	cis
rs6586656	OID45036	ASAH1	-6.07415	1.91282e-09	7.28121e-07	-0.250811	0.0412915	-0.208355	0.0434116	cis
rs1268285	OID43564	CRISP2	6.07408	1.91365e-09	7.28247e-07	0.43174	0.0710791	0.208352	0.0434106	cis
rs1268282	OID43564	CRISP2	6.07408	1.91365e-09	7.28247e-07	0.43174	0.0710791	0.208352	0.0434106	cis
rs1977203	OID43564	CRISP2	6.07408	1.91365e-09	7.28247e-07	0.43174	0.0710791	0.208352	0.0434106	cis
rs6941167	OID43564	CRISP2	6.07408	1.91365e-09	7.28247e-07	0.43174	0.0710791	0.208352	0.0434106	cis
rs4711931	OID43564	CRISP2	6.07408	1.91365e-09	7.28247e-07	0.43174	0.0710791	0.208352	0.0434106	cis
rs2180722	OID43564	CRISP2	6.07408	1.91365e-09	7.28247e-07	0.43174	0.0710791	0.208352	0.0434106	cis
rs6941046	OID43564	CRISP2	6.07408	1.91365e-09	7.28247e-07	0.43174	0.0710791	0.208352	0.0434106	cis
rs2753077	OID43564	CRISP2	6.07408	1.91365e-09	7.28247e-07	0.43174	0.0710791	0.208352	0.0434106	cis
rs2518102	OID43564	CRISP2	6.07408	1.91365e-09	7.28247e-07	0.43174	0.0710791	0.208352	0.0434106	cis
rs11323443	OID43564	CRISP2	6.07408	1.91365e-09	7.28247e-07	0.43174	0.0710791	0.208352	0.0434106	cis
rs10080998	OID43564	CRISP2	6.07408	1.91365e-09	7.28247e-07	0.43174	0.0710791	0.208352	0.0434106	cis
rs6458710	OID43564	CRISP2	6.07408	1.91365e-09	7.28247e-07	0.43174	0.0710791	0.208352	0.0434106	cis
rs9369912	OID43564	CRISP2	6.07408	1.91365e-09	7.28247e-07	0.43174	0.0710791	0.208352	0.0434106	cis
rs1570064	OID43564	CRISP2	6.07408	1.91365e-09	7.28247e-07	0.43174	0.0710791	0.208352	0.0434106	cis
rs6458714	OID43564	CRISP2	6.07408	1.91365e-09	7.28247e-07	0.43174	0.0710791	0.208352	0.0434106	cis
rs113897603	OID43564	CRISP2	-6.07408	1.91365e-09	7.28247e-07	-0.43174	0.0710791	-0.208352	0.0434106	cis
rs116495492	OID43564	CRISP2	-6.07408	1.91365e-09	7.28247e-07	-0.43174	0.0710791	-0.208352	0.0434106	cis
rs113215679	OID43564	CRISP2	-6.07408	1.91365e-09	7.28247e-07	-0.43174	0.0710791	-0.208352	0.0434106	cis
rs140508376	OID43564	CRISP2	-6.07408	1.91365e-09	7.28247e-07	-0.43174	0.0710791	-0.208352	0.0434106	cis
rs149726349	OID43564	CRISP2	-6.07408	1.91365e-09	7.28247e-07	-0.43174	0.0710791	-0.208352	0.0434106	cis
rs1009099	OID43564	CRISP2	-6.07408	1.91365e-09	7.28247e-07	-0.43174	0.0710791	-0.208352	0.0434106	cis
rs148195366	OID43564	CRISP2	-6.07408	1.91365e-09	7.28247e-07	-0.43174	0.0710791	-0.208352	0.0434106	cis
rs76195176	OID43564	CRISP2	-6.07408	1.91365e-09	7.28247e-07	-0.43174	0.0710791	-0.208352	0.0434106	cis
rs115203281	OID43846	IL17RB	6.07407	1.91372e-09	7.28264e-07	0.296795	0.0488626	0.208352	0.0434105	cis
rs67149914	OID43777	GPIHBP1	-6.07393	1.91537e-09	7.28883e-07	-0.128564	0.0211665	-0.208347	0.0434086	cis
rs78372062	OID43168	TDGF1	6.0739	1.91564e-09	7.28968e-07	1.07224	0.176533	0.208346	0.0434082	cis
rs4764322	OID43538	CLEC7A	6.0739	1.91574e-09	7.28968e-07	0.298102	0.0490793	0.208346	0.0434081	cis
rs4764324	OID43538	CLEC7A	6.0739	1.91574e-09	7.28968e-07	0.298102	0.0490793	0.208346	0.0434081	cis
rs815612	OID43736	GALNT10	6.07387	1.91607e-09	7.28968e-07	0.10064	0.0165693	0.208345	0.0434077	cis
rs815613	OID43736	GALNT10	6.07387	1.91607e-09	7.28968e-07	0.10064	0.0165693	0.208345	0.0434077	cis
rs815614	OID43736	GALNT10	6.07387	1.91607e-09	7.28968e-07	0.10064	0.0165693	0.208345	0.0434077	cis
rs815615	OID43736	GALNT10	6.07387	1.91607e-09	7.28968e-07	0.10064	0.0165693	0.208345	0.0434077	cis
rs815616	OID43736	GALNT10	6.07387	1.91607e-09	7.28968e-07	0.10064	0.0165693	0.208345	0.0434077	cis
rs58617378	OID43736	GALNT10	6.07387	1.91607e-09	7.28968e-07	0.10064	0.0165693	0.208345	0.0434077	cis
rs815617	OID43736	GALNT10	6.07387	1.91607e-09	7.28968e-07	0.10064	0.0165693	0.208345	0.0434077	cis
rs815618	OID43736	GALNT10	6.07387	1.91607e-09	7.28968e-07	0.10064	0.0165693	0.208345	0.0434077	cis
rs1834944	OID43736	GALNT10	6.07387	1.91607e-09	7.28968e-07	0.10064	0.0165693	0.208345	0.0434077	cis
rs10062124	OID43736	GALNT10	6.07387	1.91607e-09	7.28968e-07	0.10064	0.0165693	0.208345	0.0434077	cis
rs10070216	OID43736	GALNT10	6.07387	1.91607e-09	7.28968e-07	0.10064	0.0165693	0.208345	0.0434077	cis
rs13362301	OID43736	GALNT10	6.07387	1.91607e-09	7.28968e-07	0.10064	0.0165693	0.208345	0.0434077	cis
rs4958358	OID43736	GALNT10	6.07387	1.91607e-09	7.28968e-07	0.10064	0.0165693	0.208345	0.0434077	cis
rs4958359	OID43736	GALNT10	6.07387	1.91607e-09	7.28968e-07	0.10064	0.0165693	0.208345	0.0434077	cis
rs4958701	OID43736	GALNT10	6.07387	1.91607e-09	7.28968e-07	0.10064	0.0165693	0.208345	0.0434077	cis
rs10074414	OID43736	GALNT10	6.07387	1.91607e-09	7.28968e-07	0.10064	0.0165693	0.208345	0.0434077	cis
rs10066722	OID43736	GALNT10	6.07387	1.91607e-09	7.28968e-07	0.10064	0.0165693	0.208345	0.0434077	cis
rs10074750	OID43736	GALNT10	6.07387	1.91607e-09	7.28968e-07	0.10064	0.0165693	0.208345	0.0434077	cis
rs4958360	OID43736	GALNT10	6.07387	1.91607e-09	7.28968e-07	0.10064	0.0165693	0.208345	0.0434077	cis
rs3736802	OID42946	PROCR	-6.07382	1.91661e-09	7.29165e-07	-0.272109	0.0448003	-0.208344	0.0434071	cis
rs34788992	OID44524	CDH15	-6.0738	1.91683e-09	7.29244e-07	-0.287116	0.0472713	-0.208343	0.0434068	cis
rs61798958	OID42500	GBP4	-6.07374	1.91754e-09	7.29505e-07	-0.405611	0.0667811	-0.208341	0.043406	cis
rs10416839	OID43514	CEACAM21	-6.07372	1.91772e-09	7.29566e-07	-0.342336	0.0563634	-0.20834	0.0434057	cis
chr1_204885389_TG_T	OID44024	NFASC	-6.07371	1.91791e-09	7.29628e-07	-0.152356	0.0250845	-0.20834	0.0434055	cis
rs188796332	OID43066	SFTPA2	-6.07365	1.91858e-09	7.29875e-07	-0.705233	0.116114	-0.208338	0.0434047	cis
rs17860521	OID45187	MMP3	6.07356	1.91957e-09	7.30142e-07	0.202442	0.0333317	0.208335	0.0434035	cis
rs562736	OID45187	MMP3	6.07356	1.91957e-09	7.30142e-07	0.202442	0.0333317	0.208335	0.0434035	cis
rs34905608	OID45187	MMP3	6.07356	1.91957e-09	7.30142e-07	0.202442	0.0333317	0.208335	0.0434035	cis
rs675392	OID45187	MMP3	6.07356	1.91957e-09	7.30142e-07	0.202442	0.0333317	0.208335	0.0434035	cis
rs659383	OID45187	MMP3	6.07356	1.91957e-09	7.30142e-07	0.202442	0.0333317	0.208335	0.0434035	cis
rs694790	OID45187	MMP3	6.07356	1.91957e-09	7.30142e-07	0.202442	0.0333317	0.208335	0.0434035	cis
rs3064075	OID44015	NCR3LG1	-6.07353	1.9199e-09	7.30142e-07	-0.14237	0.023441	-0.208334	0.0434031	cis
rs9179	OID45058	CD177	6.07352	1.92005e-09	7.30142e-07	0.938743	0.154563	0.208334	0.043403	cis
rs55766463	OID43549	CNTNAP2	-6.07347	1.92063e-09	7.30142e-07	-0.170987	0.0281531	-0.208332	0.0434023	cis
rs4632976	OID43549	CNTNAP2	-6.07347	1.92063e-09	7.30142e-07	-0.170987	0.0281531	-0.208332	0.0434023	cis
rs4358721	OID43549	CNTNAP2	-6.07347	1.92063e-09	7.30142e-07	-0.170987	0.0281531	-0.208332	0.0434023	cis
rs4321907	OID43549	CNTNAP2	-6.07347	1.92063e-09	7.30142e-07	-0.170987	0.0281531	-0.208332	0.0434023	cis
rs62504984	OID43549	CNTNAP2	-6.07347	1.92063e-09	7.30142e-07	-0.170987	0.0281531	-0.208332	0.0434023	cis
rs62504985	OID43549	CNTNAP2	-6.07347	1.92063e-09	7.30142e-07	-0.170987	0.0281531	-0.208332	0.0434023	cis
rs55757065	OID43549	CNTNAP2	-6.07347	1.92063e-09	7.30142e-07	-0.170987	0.0281531	-0.208332	0.0434023	cis
rs1528013	OID43549	CNTNAP2	-6.07347	1.92063e-09	7.30142e-07	-0.170987	0.0281531	-0.208332	0.0434023	cis
rs6974450	OID43549	CNTNAP2	-6.07347	1.92063e-09	7.30142e-07	-0.170987	0.0281531	-0.208332	0.0434023	cis
rs6973734	OID43549	CNTNAP2	-6.07347	1.92063e-09	7.30142e-07	-0.170987	0.0281531	-0.208332	0.0434023	cis
rs6974254	OID43549	CNTNAP2	-6.07347	1.92063e-09	7.30142e-07	-0.170987	0.0281531	-0.208332	0.0434023	cis
rs1113090	OID43549	CNTNAP2	-6.07347	1.92063e-09	7.30142e-07	-0.170987	0.0281531	-0.208332	0.0434023	cis
rs1830265	OID43549	CNTNAP2	-6.07347	1.92063e-09	7.30142e-07	-0.170987	0.0281531	-0.208332	0.0434023	cis
rs1830266	OID43549	CNTNAP2	-6.07347	1.92063e-09	7.30142e-07	-0.170987	0.0281531	-0.208332	0.0434023	cis
rs1830267	OID43549	CNTNAP2	-6.07347	1.92063e-09	7.30142e-07	-0.170987	0.0281531	-0.208332	0.0434023	cis
rs4473942	OID43549	CNTNAP2	-6.07347	1.92063e-09	7.30142e-07	-0.170987	0.0281531	-0.208332	0.0434023	cis
rs58973989	OID43549	CNTNAP2	-6.07347	1.92063e-09	7.30142e-07	-0.170987	0.0281531	-0.208332	0.0434023	cis
rs7457799	OID43549	CNTNAP2	-6.07347	1.92063e-09	7.30142e-07	-0.170987	0.0281531	-0.208332	0.0434023	cis
rs59120698	OID43549	CNTNAP2	-6.07347	1.92063e-09	7.30142e-07	-0.170987	0.0281531	-0.208332	0.0434023	cis
rs2372051	OID43549	CNTNAP2	-6.07347	1.92063e-09	7.30142e-07	-0.170987	0.0281531	-0.208332	0.0434023	cis
rs62504991	OID43549	CNTNAP2	-6.07347	1.92063e-09	7.30142e-07	-0.170987	0.0281531	-0.208332	0.0434023	cis
rs60942925	OID43549	CNTNAP2	-6.07347	1.92063e-09	7.30142e-07	-0.170987	0.0281531	-0.208332	0.0434023	cis
rs58087840	OID43549	CNTNAP2	-6.07347	1.92063e-09	7.30142e-07	-0.170987	0.0281531	-0.208332	0.0434023	cis
rs59451666	OID43549	CNTNAP2	-6.07347	1.92063e-09	7.30142e-07	-0.170987	0.0281531	-0.208332	0.0434023	cis
rs59985422	OID43549	CNTNAP2	-6.07347	1.92063e-09	7.30142e-07	-0.170987	0.0281531	-0.208332	0.0434023	cis
rs57048686	OID43549	CNTNAP2	-6.07347	1.92063e-09	7.30142e-07	-0.170987	0.0281531	-0.208332	0.0434023	cis
rs6947040	OID43549	CNTNAP2	-6.07347	1.92063e-09	7.30142e-07	-0.170987	0.0281531	-0.208332	0.0434023	cis
rs6971550	OID43549	CNTNAP2	-6.07347	1.92063e-09	7.30142e-07	-0.170987	0.0281531	-0.208332	0.0434023	cis
rs6952354	OID43549	CNTNAP2	-6.07347	1.92063e-09	7.30142e-07	-0.170987	0.0281531	-0.208332	0.0434023	cis
rs6952541	OID43549	CNTNAP2	-6.07347	1.92063e-09	7.30142e-07	-0.170987	0.0281531	-0.208332	0.0434023	cis
rs4389849	OID43549	CNTNAP2	-6.07347	1.92063e-09	7.30142e-07	-0.170987	0.0281531	-0.208332	0.0434023	cis
rs2372053	OID43549	CNTNAP2	-6.07347	1.92063e-09	7.30142e-07	-0.170987	0.0281531	-0.208332	0.0434023	cis
rs1851768	OID43549	CNTNAP2	-6.07347	1.92063e-09	7.30142e-07	-0.170987	0.0281531	-0.208332	0.0434023	cis
rs6963377	OID43549	CNTNAP2	-6.07347	1.92063e-09	7.30142e-07	-0.170987	0.0281531	-0.208332	0.0434023	cis
rs6963542	OID43549	CNTNAP2	-6.07347	1.92063e-09	7.30142e-07	-0.170987	0.0281531	-0.208332	0.0434023	cis
rs6949047	OID43549	CNTNAP2	-6.07347	1.92063e-09	7.30142e-07	-0.170987	0.0281531	-0.208332	0.0434023	cis
rs6963696	OID43549	CNTNAP2	-6.07347	1.92063e-09	7.30142e-07	-0.170987	0.0281531	-0.208332	0.0434023	cis
rs62504994	OID43549	CNTNAP2	-6.07347	1.92063e-09	7.30142e-07	-0.170987	0.0281531	-0.208332	0.0434023	cis
rs76916849	OID43549	CNTNAP2	-6.07347	1.92063e-09	7.30142e-07	-0.170987	0.0281531	-0.208332	0.0434023	cis
rs79894937	OID43549	CNTNAP2	-6.07347	1.92063e-09	7.30142e-07	-0.170987	0.0281531	-0.208332	0.0434023	cis
rs62504995	OID43549	CNTNAP2	-6.07347	1.92063e-09	7.30142e-07	-0.170987	0.0281531	-0.208332	0.0434023	cis
rs6979861	OID43549	CNTNAP2	-6.07347	1.92063e-09	7.30142e-07	-0.170987	0.0281531	-0.208332	0.0434023	cis
rs4341085	OID43549	CNTNAP2	-6.07347	1.92063e-09	7.30142e-07	-0.170987	0.0281531	-0.208332	0.0434023	cis
rs4089803	OID43549	CNTNAP2	-6.07347	1.92063e-09	7.30142e-07	-0.170987	0.0281531	-0.208332	0.0434023	cis
rs2177453	OID43549	CNTNAP2	-6.07347	1.92063e-09	7.30142e-07	-0.170987	0.0281531	-0.208332	0.0434023	cis
rs2177452	OID43549	CNTNAP2	-6.07347	1.92063e-09	7.30142e-07	-0.170987	0.0281531	-0.208332	0.0434023	cis
rs7458942	OID43549	CNTNAP2	-6.07347	1.92063e-09	7.30142e-07	-0.170987	0.0281531	-0.208332	0.0434023	cis
rs7459384	OID43549	CNTNAP2	-6.07347	1.92063e-09	7.30142e-07	-0.170987	0.0281531	-0.208332	0.0434023	cis
rs6955540	OID43549	CNTNAP2	-6.07347	1.92063e-09	7.30142e-07	-0.170987	0.0281531	-0.208332	0.0434023	cis
rs6942842	OID43549	CNTNAP2	-6.07347	1.92063e-09	7.30142e-07	-0.170987	0.0281531	-0.208332	0.0434023	cis
rs80303609	OID43549	CNTNAP2	-6.07347	1.92063e-09	7.30142e-07	-0.170987	0.0281531	-0.208332	0.0434023	cis
rs75607493	OID43549	CNTNAP2	-6.07347	1.92063e-09	7.30142e-07	-0.170987	0.0281531	-0.208332	0.0434023	cis
rs4534069	OID43549	CNTNAP2	-6.07347	1.92063e-09	7.30142e-07	-0.170987	0.0281531	-0.208332	0.0434023	cis
rs57519721	OID43549	CNTNAP2	-6.07347	1.92063e-09	7.30142e-07	-0.170987	0.0281531	-0.208332	0.0434023	cis
rs560484249	OID43550	COL24A1	6.07346	1.92078e-09	7.30192e-07	0.306388	0.050447	0.208332	0.0434021	cis
rs11807	OID42541	GSTM4	-6.07345	1.92085e-09	7.30209e-07	-0.778765	0.128224	-0.208331	0.043402	cis
rs3831580	OID45036	ASAH1	-6.07318	1.92388e-09	7.31281e-07	-0.2837	0.0467136	-0.208323	0.0433984	cis
rs2653409	OID45036	ASAH1	-6.07318	1.92388e-09	7.31281e-07	-0.2837	0.0467136	-0.208323	0.0433984	cis
rs7815328	OID45036	ASAH1	-6.07318	1.92388e-09	7.31281e-07	-0.2837	0.0467136	-0.208323	0.0433984	cis
rs7846018	OID45036	ASAH1	-6.07318	1.92388e-09	7.31281e-07	-0.2837	0.0467136	-0.208323	0.0433984	cis
rs2517293	OID45036	ASAH1	-6.07318	1.92388e-09	7.31281e-07	-0.2837	0.0467136	-0.208323	0.0433984	cis
rs2653407	OID45036	ASAH1	-6.07318	1.92388e-09	7.31281e-07	-0.2837	0.0467136	-0.208323	0.0433984	cis
rs2517294	OID45036	ASAH1	-6.07318	1.92388e-09	7.31281e-07	-0.2837	0.0467136	-0.208323	0.0433984	cis
rs2653404	OID45036	ASAH1	-6.07318	1.92388e-09	7.31281e-07	-0.2837	0.0467136	-0.208323	0.0433984	cis
rs2653403	OID45036	ASAH1	-6.07318	1.92388e-09	7.31281e-07	-0.2837	0.0467136	-0.208323	0.0433984	cis
rs34146874	OID45036	ASAH1	-6.07318	1.92388e-09	7.31281e-07	-0.2837	0.0467136	-0.208323	0.0433984	cis
rs4935065	OID43387	ASAH2	-6.07318	1.92392e-09	7.31288e-07	-0.186411	0.0306941	-0.208323	0.0433983	cis
rs6975385	OID44502	CCL24	-6.073	1.92597e-09	7.32058e-07	-0.311445	0.0512836	-0.208317	0.0433959	cis
rs28432192	OID40778	AKAP13	6.07288	1.92734e-09	7.3257e-07	0.519186	0.0854925	0.208313	0.0433943	cis
rs2113382296	OID42553	HCG22	-6.07285	1.92776e-09	7.3272e-07	-0.993183	0.163545	-0.208312	0.0433938	cis
rs10826829	OID42722	LYZL2	-6.0728	1.92832e-09	7.32925e-07	-0.21646	0.0356442	-0.20831	0.0433931	cis
rs1002226	OID44015	NCR3LG1	-6.07273	1.92909e-09	7.3321e-07	-0.142952	0.0235399	-0.208308	0.0433922	cis
rs10124218	OID44053	OBP2B	6.07273	1.92914e-09	7.33222e-07	0.235376	0.0387595	0.208308	0.0433921	cis
rs62116011	OID44399	VSIG10L	-6.07268	1.9297e-09	7.33425e-07	-0.168017	0.0276677	-0.208306	0.0433915	cis
rs2488291	OID44179	RET	6.07241	1.9328e-09	7.34563e-07	0.160671	0.0264592	0.208297	0.0433878	cis
rs1774201	OID44179	RET	6.07241	1.9328e-09	7.34563e-07	0.160671	0.0264592	0.208297	0.0433878	cis
rs1774198	OID44179	RET	6.07241	1.9328e-09	7.34563e-07	0.160671	0.0264592	0.208297	0.0433878	cis
rs2795523	OID44179	RET	6.07241	1.9328e-09	7.34563e-07	0.160671	0.0264592	0.208297	0.0433878	cis
rs788277	OID44179	RET	6.07241	1.9328e-09	7.34563e-07	0.160671	0.0264592	0.208297	0.0433878	cis
rs13177994	OID44655	FGFR4	-6.07238	1.93309e-09	7.34664e-07	-0.244609	0.0402822	-0.208296	0.0433874	cis
rs9696579	OID45299	ABO	6.07237	1.93325e-09	7.34717e-07	0.562389	0.0926144	0.208296	0.0433872	cis
rs7957932	OID44366	TSPAN8	6.0722	1.93515e-09	7.35431e-07	0.339427	0.0558984	0.208291	0.043385	cis
rs2569459	OID43896	KLK13	6.0722	1.93524e-09	7.35457e-07	0.215141	0.0354305	0.20829	0.0433849	cis
rs4729704	OID41046	COL26A1	6.07219	1.93531e-09	7.35473e-07	0.34776	0.057271	0.20829	0.0433848	cis
rs11884397	OID44994	TP53I3	6.07212	1.93616e-09	7.35789e-07	0.193584	0.0318808	0.208288	0.0433838	cis
rs12905464	OID44909	SCG3	6.0721	1.93632e-09	7.35835e-07	0.24494	0.0403385	0.208287	0.0433836	cis
rs2305720	OID44909	SCG3	6.0721	1.93632e-09	7.35835e-07	0.24494	0.0403385	0.208287	0.0433836	cis
rs7290221	OID43556	COMT	-6.07209	1.93642e-09	7.35863e-07	-0.241206	0.0397237	-0.208287	0.0433835	cis
rs16969454	OID43475	CCL8	-6.07209	1.93646e-09	7.35863e-07	-0.226748	0.0373427	-0.208287	0.0433834	cis
rs12602782	OID43475	CCL8	-6.07209	1.93646e-09	7.35863e-07	-0.226748	0.0373427	-0.208287	0.0433834	cis
rs141567083	OID43643	DXO	6.07195	1.93806e-09	7.36462e-07	0.391964	0.0645532	0.208282	0.0433815	cis
rs35392350	OID45196	NID2	6.0719	1.93871e-09	7.36698e-07	0.520525	0.085727	0.208281	0.0433808	cis
rs10470884	OID45414	SPARCL1	6.07181	1.93967e-09	7.37056e-07	0.122171	0.0201211	0.208278	0.0433796	cis
rs1987253	OID43720	FLRT2	6.07181	1.93972e-09	7.37067e-07	0.140946	0.0232131	0.208278	0.0433796	cis
rs111313050	OID43610	DKKL1	-6.07174	1.94048e-09	7.37347e-07	-0.263123	0.0433357	-0.208275	0.0433787	cis
rs144622147	OID42420	EPHX2	6.07154	1.94287e-09	7.38238e-07	0.588346	0.0969023	0.208269	0.0433759	cis
rs67986404	OID42420	EPHX2	6.07154	1.94287e-09	7.38238e-07	0.588346	0.0969023	0.208269	0.0433759	cis
rs7598301	OID43319	ACP1	-6.07153	1.9429e-09	7.38241e-07	-0.305498	0.0503165	-0.208269	0.0433758	cis
rs149406632	OID45102	CYTL1	6.0715	1.94329e-09	7.38382e-07	0.513984	0.0846553	0.208268	0.0433754	cis
rs9272970	OID43805	HLA-DRA	-6.07147	1.94365e-09	7.38508e-07	-0.409043	0.0673714	-0.208266	0.0433749	cis
rs147128081	OID44276	SPINK4	-6.07134	1.94519e-09	7.39085e-07	-0.781123	0.128657	-0.208262	0.0433731	cis
rs4759541	OID44444	ADGRD1	-6.07132	1.94539e-09	7.39156e-07	-0.219251	0.0361126	-0.208262	0.0433729	cis
rs35220381	OID45019	WFIKKN2	6.07129	1.94574e-09	7.39279e-07	0.146107	0.0240653	0.208261	0.0433725	cis
rs60721456	OID44502	CCL24	-6.07121	1.94667e-09	7.39624e-07	-0.311975	0.051386	-0.208258	0.0433714	cis
rs12983976	OID44755	LILRA6	-6.07113	1.94757e-09	7.39957e-07	-0.31435	0.0517779	-0.208255	0.0433703	cis
rs4806611	OID42672	KIR3DL1	6.07102	1.94882e-09	7.40425e-07	0.741653	0.122163	0.208252	0.0433688	cis
rs6953665	OID44502	CCL24	-6.07087	1.95058e-09	7.41019e-07	-0.311586	0.0513248	-0.208247	0.0433668	cis
rs6464989	OID44502	CCL24	-6.07087	1.95058e-09	7.41019e-07	-0.311586	0.0513248	-0.208247	0.0433668	cis
rs6464990	OID44502	CCL24	-6.07087	1.95058e-09	7.41019e-07	-0.311586	0.0513248	-0.208247	0.0433668	cis
rs6960598	OID44502	CCL24	-6.07087	1.95058e-09	7.41019e-07	-0.311586	0.0513248	-0.208247	0.0433668	cis
rs10235738	OID44502	CCL24	-6.07087	1.95058e-09	7.41019e-07	-0.311586	0.0513248	-0.208247	0.0433668	cis
rs7794454	OID44502	CCL24	-6.07087	1.95058e-09	7.41019e-07	-0.311586	0.0513248	-0.208247	0.0433668	cis
rs6953342	OID44502	CCL24	-6.07087	1.95058e-09	7.41019e-07	-0.311586	0.0513248	-0.208247	0.0433668	cis
rs10952842	OID44502	CCL24	-6.07087	1.95058e-09	7.41019e-07	-0.311586	0.0513248	-0.208247	0.0433668	cis
rs6464994	OID44502	CCL24	-6.07087	1.95058e-09	7.41019e-07	-0.311586	0.0513248	-0.208247	0.0433668	cis
rs6074894	OID45259	SIRPA	-6.07078	1.95166e-09	7.41419e-07	-0.124612	0.0205265	-0.208244	0.0433655	cis
rs670624	OID45342	CRISP3	-6.07064	1.95329e-09	7.4203e-07	-0.169481	0.0279181	-0.208239	0.0433636	cis
rs10196818	OID45243	QPCT	6.07043	1.95571e-09	7.42942e-07	0.116477	0.0191877	0.208232	0.0433607	cis
rs2768747	OID43796	HDGF	-6.07042	1.95587e-09	7.42994e-07	-0.662468	0.109131	-0.208232	0.0433606	cis
rs2257295	OID42184	BICDL2	6.07029	1.95732e-09	7.43536e-07	0.166379	0.0274088	0.208228	0.0433589	cis
rs7732745	OID43791	KIM-1	6.07022	1.95811e-09	7.4383e-07	0.462616	0.0762107	0.208226	0.0433579	cis
rs2583994	OID44879	PTPRB	6.07022	1.95814e-09	7.4383e-07	0.130258	0.0214585	0.208226	0.0433579	cis
rs4944477	OID44661	FOLR3	-6.07017	1.9588e-09	7.44075e-07	-1.16442	0.191827	-0.208224	0.0433571	cis
rs1366946	OID44583	CXCL1	-6.07016	1.95891e-09	7.44081e-07	-0.307658	0.0506838	-0.208223	0.043357	cis
rs1366949	OID44583	CXCL1	-6.07016	1.95891e-09	7.44081e-07	-0.307658	0.0506838	-0.208223	0.043357	cis
rs2367293	OID44583	CXCL1	-6.07016	1.95891e-09	7.44081e-07	-0.307658	0.0506838	-0.208223	0.043357	cis
rs16850137	OID44583	CXCL1	-6.07016	1.95891e-09	7.44081e-07	-0.307658	0.0506838	-0.208223	0.043357	cis
rs34276369	OID43805	HLA-DRA	-6.07009	1.95971e-09	7.44367e-07	-0.409873	0.0675233	-0.208221	0.0433561	cis
rs115210925	OID43805	HLA-DRA	-6.07009	1.95971e-09	7.44367e-07	-0.409873	0.0675233	-0.208221	0.0433561	cis
rs6445131	OID45317	BCHE	6.07008	1.95984e-09	7.44408e-07	0.121359	0.019993	0.208221	0.0433559	cis
rs55857101	OID44515	CD48	6.07003	1.9604e-09	7.44615e-07	0.172093	0.0283513	0.208219	0.0433552	cis
rs4583476	OID45086	COLEC11	-6.06999	1.96086e-09	7.44779e-07	-0.115622	0.0190481	-0.208218	0.0433547	cis
rs61891061	OID44552	CNTN5	-6.0699	1.96187e-09	7.45157e-07	-0.150898	0.02486	-0.208215	0.0433535	cis
rs10792300	OID43495	CD6	-6.0699	1.96193e-09	7.45169e-07	-0.147471	0.0242955	-0.208215	0.0433535	cis
rs12051519	OID44524	CDH15	-6.06981	1.96297e-09	7.45555e-07	-0.272485	0.0448919	-0.208212	0.0433522	cis
rs6048990	OID44575	CST1	6.06978	1.96334e-09	7.45689e-07	0.333492	0.054943	0.208211	0.0433518	cis
chr12_49208888_C_T	OID42948	PRPH	6.06977	1.96341e-09	7.45697e-07	1.20756	0.198947	0.208211	0.0433517	cis
rs73112153	OID42948	PRPH	6.06977	1.96341e-09	7.45697e-07	1.20756	0.198947	0.208211	0.0433517	cis
rs7707752	OID45160	IL7R	6.0697	1.96425e-09	7.45993e-07	0.205299	0.0338236	0.208208	0.0433507	cis
rs4616927	OID45160	IL7R	6.0697	1.96425e-09	7.45993e-07	0.205299	0.0338236	0.208208	0.0433507	cis
rs1445905	OID45160	IL7R	6.0697	1.96425e-09	7.45993e-07	0.205299	0.0338236	0.208208	0.0433507	cis
rs8178824	OID45033	APOH	6.06964	1.96496e-09	7.46236e-07	0.767569	0.12646	0.208206	0.0433499	cis
rs149394327	OID45033	APOH	6.06964	1.96496e-09	7.46236e-07	0.767569	0.12646	0.208206	0.0433499	cis
rs78357146	OID45033	APOH	6.06964	1.96496e-09	7.46236e-07	0.767569	0.12646	0.208206	0.0433499	cis
rs11523200	OID41046	COL26A1	-6.06961	1.96528e-09	7.46348e-07	-0.419646	0.0691389	-0.208206	0.0433495	cis
rs62468631	OID42441	FAM221A	6.06952	1.96629e-09	7.46684e-07	0.295933	0.0487572	0.208203	0.0433484	cis
rs59957543	OID42441	FAM221A	6.06952	1.96629e-09	7.46684e-07	0.295933	0.0487572	0.208203	0.0433484	cis
rs62468634	OID42441	FAM221A	6.06952	1.96629e-09	7.46684e-07	0.295933	0.0487572	0.208203	0.0433484	cis
rs78238937	OID42441	FAM221A	6.06952	1.96629e-09	7.46684e-07	0.295933	0.0487572	0.208203	0.0433484	cis
rs11971819	OID42441	FAM221A	6.06952	1.96629e-09	7.46684e-07	0.295933	0.0487572	0.208203	0.0433484	cis
rs4722265	OID42441	FAM221A	6.06952	1.96629e-09	7.46684e-07	0.295933	0.0487572	0.208203	0.0433484	cis
rs73080951	OID42441	FAM221A	-6.06948	1.96681e-09	7.46865e-07	-0.604613	0.0996154	-0.208201	0.0433477	cis
rs56189157	OID42441	FAM221A	-6.06948	1.96681e-09	7.46865e-07	-0.604613	0.0996154	-0.208201	0.0433477	cis
rs62114548	OID43319	ACP1	6.0694	1.96781e-09	7.47235e-07	0.322935	0.0532071	0.208198	0.0433466	cis
rs6419615	OID44771	MCFD2	6.06932	1.96868e-09	7.47538e-07	0.116405	0.0191792	0.208196	0.0433456	cis
rs2117168	OID44771	MCFD2	6.06932	1.96868e-09	7.47538e-07	0.116405	0.0191792	0.208196	0.0433456	cis
rs12621059	OID44771	MCFD2	-6.06932	1.96868e-09	7.47538e-07	-0.116405	0.0191792	-0.208196	0.0433456	cis
rs10687407	OID45333	CFHR5	6.06922	1.9699e-09	7.479e-07	0.165126	0.0272071	0.208193	0.0433442	cis
rs658409	OID45333	CFHR5	6.06922	1.9699e-09	7.479e-07	0.165126	0.0272071	0.208193	0.0433442	cis
rs664767	OID45333	CFHR5	6.06922	1.9699e-09	7.479e-07	0.165126	0.0272071	0.208193	0.0433442	cis
rs1764792	OID45333	CFHR5	6.06922	1.9699e-09	7.479e-07	0.165126	0.0272071	0.208193	0.0433442	cis
rs1764791	OID45333	CFHR5	6.06922	1.9699e-09	7.479e-07	0.165126	0.0272071	0.208193	0.0433442	cis
rs1764622	OID45333	CFHR5	6.06922	1.9699e-09	7.479e-07	0.165126	0.0272071	0.208193	0.0433442	cis
rs1415214	OID45333	CFHR5	6.06922	1.9699e-09	7.479e-07	0.165126	0.0272071	0.208193	0.0433442	cis
rs572447	OID45333	CFHR5	6.06922	1.9699e-09	7.479e-07	0.165126	0.0272071	0.208193	0.0433442	cis
rs34663860	OID45333	CFHR5	6.06922	1.9699e-09	7.479e-07	0.165126	0.0272071	0.208193	0.0433442	cis
rs1764623	OID45333	CFHR5	6.06922	1.9699e-09	7.479e-07	0.165126	0.0272071	0.208193	0.0433442	cis
rs1764788	OID45333	CFHR5	6.06922	1.9699e-09	7.479e-07	0.165126	0.0272071	0.208193	0.0433442	cis
rs570845	OID45333	CFHR5	6.06922	1.9699e-09	7.479e-07	0.165126	0.0272071	0.208193	0.0433442	cis
rs2241753	OID45364	GGH	-6.06917	1.97048e-09	7.47968e-07	-0.236447	0.0389587	-0.208191	0.0433435	cis
rs73684686	OID45364	GGH	-6.06917	1.97048e-09	7.47968e-07	-0.236447	0.0389587	-0.208191	0.0433435	cis
rs12678231	OID45364	GGH	-6.06917	1.97048e-09	7.47968e-07	-0.236447	0.0389587	-0.208191	0.0433435	cis
rs77029514	OID45364	GGH	-6.06917	1.97048e-09	7.47968e-07	-0.236447	0.0389587	-0.208191	0.0433435	cis
rs12677153	OID45364	GGH	-6.06917	1.97048e-09	7.47968e-07	-0.236447	0.0389587	-0.208191	0.0433435	cis
rs12549833	OID45364	GGH	-6.06917	1.97048e-09	7.47968e-07	-0.236447	0.0389587	-0.208191	0.0433435	cis
rs76393927	OID45364	GGH	-6.06917	1.97048e-09	7.47968e-07	-0.236447	0.0389587	-0.208191	0.0433435	cis
rs73684689	OID45364	GGH	-6.06917	1.97048e-09	7.47968e-07	-0.236447	0.0389587	-0.208191	0.0433435	cis
rs12550222	OID45364	GGH	-6.06917	1.97048e-09	7.47968e-07	-0.236447	0.0389587	-0.208191	0.0433435	cis
rs4739066	OID45364	GGH	-6.06917	1.97048e-09	7.47968e-07	-0.236447	0.0389587	-0.208191	0.0433435	cis
rs11359138	OID45364	GGH	-6.06917	1.97048e-09	7.47968e-07	-0.236447	0.0389587	-0.208191	0.0433435	cis
rs4739068	OID45364	GGH	-6.06917	1.97048e-09	7.47968e-07	-0.236447	0.0389587	-0.208191	0.0433435	cis
rs61223024	OID45364	GGH	-6.06917	1.97048e-09	7.47968e-07	-0.236447	0.0389587	-0.208191	0.0433435	cis
rs74970518	OID45364	GGH	-6.06917	1.97048e-09	7.47968e-07	-0.236447	0.0389587	-0.208191	0.0433435	cis
rs73686707	OID45364	GGH	-6.06917	1.97048e-09	7.47968e-07	-0.236447	0.0389587	-0.208191	0.0433435	cis
rs7011111	OID45364	GGH	-6.06917	1.97048e-09	7.47968e-07	-0.236447	0.0389587	-0.208191	0.0433435	cis
rs34746721	OID45364	GGH	-6.06917	1.97048e-09	7.47968e-07	-0.236447	0.0389587	-0.208191	0.0433435	cis
rs73686709	OID45364	GGH	-6.06917	1.97048e-09	7.47968e-07	-0.236447	0.0389587	-0.208191	0.0433435	cis
rs73079086	OID42441	FAM221A	-6.06907	1.97158e-09	7.48346e-07	-0.648262	0.106814	-0.208188	0.0433422	cis
rs149827141	OID42441	FAM221A	-6.06907	1.97158e-09	7.48346e-07	-0.648262	0.106814	-0.208188	0.0433422	cis
rs73079096	OID42441	FAM221A	-6.06907	1.97158e-09	7.48346e-07	-0.648262	0.106814	-0.208188	0.0433422	cis
rs56009416	OID42441	FAM221A	-6.06907	1.97158e-09	7.48346e-07	-0.648262	0.106814	-0.208188	0.0433422	cis
rs75441237	OID42441	FAM221A	-6.06907	1.97158e-09	7.48346e-07	-0.648262	0.106814	-0.208188	0.0433422	cis
rs117673391	OID43229	TPSD1	-6.06906	1.97179e-09	7.48415e-07	-0.544014	0.0896373	-0.208187	0.043342	cis
rs9680702	OID44155	PVALB	6.069	1.97243e-09	7.48649e-07	0.691145	0.113881	0.208186	0.0433412	cis
rs269554	OID44079	PCDHB15	-6.06883	1.97448e-09	7.49421e-07	-0.202018	0.0332877	-0.20818	0.0433388	cis
rs7295611	OID44366	TSPAN8	6.06877	1.97514e-09	7.49664e-07	0.332645	0.0548126	0.208178	0.0433381	cis
rs6025064	OID44479	BPI	6.06865	1.97655e-09	7.50154e-07	0.669297	0.110288	0.208174	0.0433364	cis
rs6025098	OID44479	BPI	6.06865	1.97655e-09	7.50154e-07	0.669297	0.110288	0.208174	0.0433364	cis
chr20_38352830_T_TATAA	OID44479	BPI	6.06865	1.97655e-09	7.50154e-07	0.669297	0.110288	0.208174	0.0433364	cis
rs6014804	OID44479	BPI	6.06865	1.97655e-09	7.50154e-07	0.669297	0.110288	0.208174	0.0433364	cis
rs6069847	OID44479	BPI	6.06865	1.97655e-09	7.50154e-07	0.669297	0.110288	0.208174	0.0433364	cis
rs62404313	OID43749	GFRAL	-6.0686	1.97711e-09	7.50316e-07	-0.215367	0.0354887	-0.208172	0.0433358	cis
rs62404315	OID43749	GFRAL	-6.0686	1.97711e-09	7.50316e-07	-0.215367	0.0354887	-0.208172	0.0433358	cis
rs4398718	OID43749	GFRAL	-6.0686	1.97711e-09	7.50316e-07	-0.215367	0.0354887	-0.208172	0.0433358	cis
rs4407709	OID43749	GFRAL	-6.0686	1.97711e-09	7.50316e-07	-0.215367	0.0354887	-0.208172	0.0433358	cis
rs62404316	OID43749	GFRAL	-6.0686	1.97711e-09	7.50316e-07	-0.215367	0.0354887	-0.208172	0.0433358	cis
rs6923458	OID43749	GFRAL	-6.0686	1.97711e-09	7.50316e-07	-0.215367	0.0354887	-0.208172	0.0433358	cis
rs4947253	OID45288	TNXB	6.06854	1.97781e-09	7.50566e-07	0.112268	0.0185	0.20817	0.043335	cis
rs80260075	OID45288	TNXB	6.06854	1.97781e-09	7.50566e-07	0.112268	0.0185	0.20817	0.043335	cis
rs4580644	OID44482	BST1	6.0685	1.97834e-09	7.5076e-07	0.14885	0.0245283	0.208169	0.0433343	cis
rs2891550	OID44535	CGREF1	6.06844	1.97909e-09	7.51032e-07	0.238085	0.0392333	0.208167	0.0433335	cis
rs1930996	OID44505	CCN2	-6.06839	1.97968e-09	7.51248e-07	-0.14907	0.0245651	-0.208165	0.0433328	cis
rs55742295	OID45058	CD177	-6.06838	1.9797e-09	7.51248e-07	-0.745587	0.122864	-0.208165	0.0433328	cis
rs2044102	OID44928	SGSH	-6.06833	1.98039e-09	7.515e-07	-0.17665	0.0291102	-0.208163	0.043332	cis
rs4943891	OID44661	FOLR3	-6.06828	1.98089e-09	7.51682e-07	-1.16008	0.191172	-0.208162	0.0433314	cis
rs1881264	OID44559	CPA2	-6.06814	1.98255e-09	7.52306e-07	-0.332161	0.0547385	-0.208157	0.0433295	cis
rs7132840	OID44366	TSPAN8	6.06811	1.98288e-09	7.52413e-07	0.339796	0.0559969	0.208156	0.0433291	cis
rs2063591	OID44366	TSPAN8	6.06811	1.98288e-09	7.52413e-07	0.339796	0.0559969	0.208156	0.0433291	cis
rs5744441	OID45327	CD14	6.06805	1.98365e-09	7.52697e-07	0.200799	0.0330913	0.208154	0.0433282	cis
rs143197534	OID43791	KIM-1	6.06799	1.98434e-09	7.52949e-07	1.11781	0.184214	0.208152	0.0433274	cis
rs9799811	OID44327	TLR3	-6.06786	1.98588e-09	7.53525e-07	-0.240284	0.0395995	-0.208148	0.0433256	cis
rs11227303	OID42337	CTSW	6.06781	1.98642e-09	7.53723e-07	0.343836	0.0566655	0.208147	0.043325	cis
rs318035	OID45448	C7	6.06768	1.98806e-09	7.54259e-07	0.224603	0.0370164	0.208142	0.0433231	cis
rs318036	OID45448	C7	6.06768	1.98806e-09	7.54259e-07	0.224603	0.0370164	0.208142	0.0433231	cis
rs897807	OID45448	C7	6.06768	1.98806e-09	7.54259e-07	0.224603	0.0370164	0.208142	0.0433231	cis
rs318038	OID45448	C7	6.06768	1.98806e-09	7.54259e-07	0.224603	0.0370164	0.208142	0.0433231	cis
rs178466	OID45448	C7	6.06768	1.98806e-09	7.54259e-07	0.224603	0.0370164	0.208142	0.0433231	cis
rs638701	OID45448	C7	6.06768	1.98806e-09	7.54259e-07	0.224603	0.0370164	0.208142	0.0433231	cis
rs62360428	OID45448	C7	6.06768	1.98806e-09	7.54259e-07	0.224603	0.0370164	0.208142	0.0433231	cis
rs137903422	OID45448	C7	6.06768	1.98806e-09	7.54259e-07	0.224603	0.0370164	0.208142	0.0433231	cis
rs61140824	OID44502	CCL24	-6.06767	1.98808e-09	7.54259e-07	-0.723498	0.119238	-0.208142	0.0433231	cis
rs62477591	OID44502	CCL24	-6.06767	1.98808e-09	7.54259e-07	-0.723498	0.119238	-0.208142	0.0433231	cis
rs114140874	OID44502	CCL24	-6.06767	1.98808e-09	7.54259e-07	-0.723498	0.119238	-0.208142	0.0433231	cis
rs7256968	OID45481	PGLYRP2	6.06747	1.99052e-09	7.55166e-07	0.168186	0.0277193	0.208135	0.0433203	cis
rs7245621	OID45481	PGLYRP2	6.06747	1.99052e-09	7.55166e-07	0.168186	0.0277193	0.208135	0.0433203	cis
rs11083636	OID43514	CEACAM21	-6.06734	1.99208e-09	7.55751e-07	-0.381295	0.0628439	-0.208131	0.0433185	cis
rs3130443	OID43511	CDSN	-6.06727	1.99289e-09	7.56049e-07	-0.209277	0.0344927	-0.208129	0.0433175	cis
rs3750320	OID41910	TBC1D13	6.06725	1.99314e-09	7.56136e-07	0.552973	0.0911406	0.208128	0.0433172	cis
rs10657401	OID42708	LRRN1	6.06708	1.99509e-09	7.56868e-07	0.238845	0.0393674	0.208123	0.043315	cis
rs12954822	OID45051	CBLN2	6.06706	1.99532e-09	7.56944e-07	0.154719	0.0255015	0.208122	0.0433147	cis
rs4357530	OID44225	SEMA6C	-6.06697	1.99639e-09	7.57341e-07	-0.192166	0.031674	-0.208119	0.0433135	cis
rs17849355	OID44529	CDHR5	6.06691	1.99715e-09	7.57615e-07	0.316135	0.052108	0.208117	0.0433126	cis
rs117187789	OID44529	CDHR5	6.06691	1.99715e-09	7.57615e-07	0.316135	0.052108	0.208117	0.0433126	cis
rs788274	OID44179	RET	6.06653	2.00173e-09	7.59256e-07	0.159745	0.0263322	0.208104	0.0433074	cis
rs734106	OID44179	RET	6.06653	2.00173e-09	7.59256e-07	0.159745	0.0263322	0.208104	0.0433074	cis
rs788272	OID44179	RET	6.06653	2.00173e-09	7.59256e-07	0.159745	0.0263322	0.208104	0.0433074	cis
rs1775095	OID44179	RET	6.06653	2.00173e-09	7.59256e-07	0.159745	0.0263322	0.208104	0.0433074	cis
rs788268	OID44179	RET	6.06653	2.00173e-09	7.59256e-07	0.159745	0.0263322	0.208104	0.0433074	cis
rs1774181	OID44179	RET	6.06653	2.00173e-09	7.59256e-07	0.159745	0.0263322	0.208104	0.0433074	cis
rs74334214	OID44179	RET	6.06653	2.00173e-09	7.59256e-07	0.159745	0.0263322	0.208104	0.0433074	cis
rs58921134	OID44179	RET	6.06653	2.00173e-09	7.59256e-07	0.159745	0.0263322	0.208104	0.0433074	cis
rs17158318	OID44179	RET	6.06653	2.00173e-09	7.59256e-07	0.159745	0.0263322	0.208104	0.0433074	cis
rs17158320	OID44179	RET	6.06653	2.00173e-09	7.59256e-07	0.159745	0.0263322	0.208104	0.0433074	cis
rs74834465	OID44179	RET	6.06653	2.00173e-09	7.59256e-07	0.159745	0.0263322	0.208104	0.0433074	cis
rs1205429	OID45380	LBP	6.0665	2.00202e-09	7.59358e-07	0.230638	0.0380182	0.208103	0.043307	cis
rs1076969	OID42493	GALNT3	-6.06646	2.0025e-09	7.59524e-07	-0.158137	0.0260675	-0.208102	0.0433065	cis
rs744158	OID42493	GALNT3	-6.06646	2.0025e-09	7.59524e-07	-0.158137	0.0260675	-0.208102	0.0433065	cis
rs72868447	OID45243	QPCT	6.0663	2.00447e-09	7.60262e-07	0.41894	0.0690602	0.208097	0.0433042	cis
rs16841407	OID44450	AFAP1	6.06627	2.00478e-09	7.6037e-07	0.303834	0.0500858	0.208096	0.0433039	cis
rs199585464	OID43066	SFTPA2	-6.06622	2.00535e-09	7.60468e-07	-0.519561	0.0856482	-0.208094	0.0433032	cis
rs61863472	OID43066	SFTPA2	-6.06622	2.00535e-09	7.60468e-07	-0.519561	0.0856482	-0.208094	0.0433032	cis
rs61863474	OID43066	SFTPA2	-6.06622	2.00535e-09	7.60468e-07	-0.519561	0.0856482	-0.208094	0.0433032	cis
rs61863475	OID43066	SFTPA2	-6.06622	2.00535e-09	7.60468e-07	-0.519561	0.0856482	-0.208094	0.0433032	cis
rs61863476	OID43066	SFTPA2	-6.06622	2.00535e-09	7.60468e-07	-0.519561	0.0856482	-0.208094	0.0433032	cis
rs61863477	OID43066	SFTPA2	-6.06622	2.00535e-09	7.60468e-07	-0.519561	0.0856482	-0.208094	0.0433032	cis
rs61863478	OID43066	SFTPA2	-6.06622	2.00535e-09	7.60468e-07	-0.519561	0.0856482	-0.208094	0.0433032	cis
rs17491496	OID43066	SFTPA2	-6.06622	2.00535e-09	7.60468e-07	-0.519561	0.0856482	-0.208094	0.0433032	cis
rs61863482	OID43066	SFTPA2	-6.06622	2.00535e-09	7.60468e-07	-0.519561	0.0856482	-0.208094	0.0433032	cis
rs148430393	OID43066	SFTPA2	-6.06622	2.00535e-09	7.60468e-07	-0.519561	0.0856482	-0.208094	0.0433032	cis
rs575651078	OID43066	SFTPA2	-6.06622	2.00535e-09	7.60468e-07	-0.519561	0.0856482	-0.208094	0.0433032	cis
rs61861392	OID43066	SFTPA2	-6.06622	2.00535e-09	7.60468e-07	-0.519561	0.0856482	-0.208094	0.0433032	cis
rs61863517	OID43066	SFTPA2	-6.06622	2.00535e-09	7.60468e-07	-0.519561	0.0856482	-0.208094	0.0433032	cis
rs147543554	OID43066	SFTPA2	-6.06622	2.00535e-09	7.60468e-07	-0.519561	0.0856482	-0.208094	0.0433032	cis
rs12894874	OID44229	SERPINA9	-6.06622	2.00539e-09	7.60475e-07	-0.247493	0.0407986	-0.208094	0.0433032	cis
rs71504472	OID42420	EPHX2	6.06613	2.00641e-09	7.60853e-07	0.667655	0.110063	0.208091	0.043302	cis
chr5_127455723_G_GTATTTTATTTTATTT	OID44773	MEGF10	-6.06612	2.00659e-09	7.60912e-07	-0.557521	0.0919074	-0.208091	0.0433018	cis
rs7135975	OID43543	CLSTN3	6.06601	2.00788e-09	7.61393e-07	0.181009	0.0298399	0.208087	0.0433003	cis
rs806798	OID43429	BTN3A2	-6.06584	2.00987e-09	7.62137e-07	-0.157267	0.0259266	-0.208082	0.0432981	cis
rs9933126	OID43771	GP2	-6.06583	2.01008e-09	7.62209e-07	-0.271714	0.0447943	-0.208081	0.0432978	cis
rs112049906	OID44231	SERPINB8	-6.06578	2.01066e-09	7.62411e-07	-0.296926	0.048951	-0.20808	0.0432972	cis
rs73961854	OID44231	SERPINB8	-6.06578	2.01066e-09	7.62411e-07	-0.296926	0.048951	-0.20808	0.0432972	cis
rs141030968	OID44852	PLA2G15	-6.06577	2.0108e-09	7.62449e-07	-0.252096	0.0415605	-0.208079	0.043297	cis
rs201569471	OID44852	PLA2G15	-6.06577	2.0108e-09	7.62449e-07	-0.252096	0.0415605	-0.208079	0.043297	cis
rs671188	OID45187	MMP3	6.06564	2.01232e-09	7.63015e-07	0.202344	0.0333591	0.208075	0.0432953	cis
rs5815143	OID42184	BICDL2	6.06547	2.01432e-09	7.63765e-07	0.164478	0.0271171	0.20807	0.043293	cis
rs35251378	OID44708	ICAM5	6.06539	2.01534e-09	7.64128e-07	0.163073	0.0268858	0.208067	0.0432918	cis
rs11085725	OID44708	ICAM5	6.06539	2.01534e-09	7.64128e-07	0.163073	0.0268858	0.208067	0.0432918	cis
rs11085727	OID44708	ICAM5	6.06539	2.01534e-09	7.64128e-07	0.163073	0.0268858	0.208067	0.0432918	cis
rs5744454	OID45327	CD14	6.06536	2.01565e-09	7.64217e-07	0.200789	0.0331043	0.208066	0.0432915	cis
rs3138076	OID45327	CD14	6.06536	2.01565e-09	7.64217e-07	0.200789	0.0331043	0.208066	0.0432915	cis
rs3138074	OID45327	CD14	6.06536	2.01565e-09	7.64217e-07	0.200789	0.0331043	0.208066	0.0432915	cis
rs12406801	OID45358	FCGR2A	-6.0653	2.01637e-09	7.64484e-07	-0.212146	0.034977	-0.208064	0.0432907	cis
rs227937	OID42441	FAM221A	6.06514	2.01836e-09	7.6522e-07	0.286758	0.0472797	0.208059	0.0432884	cis
rs227938	OID42441	FAM221A	6.06514	2.01836e-09	7.6522e-07	0.286758	0.0472797	0.208059	0.0432884	cis
rs60433111	OID44923	SERPINE2	6.06513	2.01848e-09	7.65255e-07	0.343173	0.0565814	0.208058	0.0432883	cis
rs1474309	OID42609	IL1RL2	6.06504	2.01948e-09	7.65628e-07	0.25899	0.0427021	0.208056	0.0432871	cis
rs7010238	OID45363	FGL1	-6.06497	2.02033e-09	7.6594e-07	-0.260313	0.0429208	-0.208053	0.0432862	cis
rs17669584	OID45043	BLMH	-6.06497	2.02038e-09	7.6595e-07	-0.18238	0.0300711	-0.208053	0.0432861	cis
rs273266	OID43832	IFI30	6.06496	2.02044e-09	7.65966e-07	0.210314	0.0346769	0.208053	0.043286	cis
rs10516168	OID45102	CYTL1	6.06496	2.02047e-09	7.65968e-07	0.3221	0.0531084	0.208053	0.043286	cis
rs66851219	OID44972	TCTN3	6.06494	2.02068e-09	7.6604e-07	0.156253	0.0257634	0.208052	0.0432858	cis
rs2976999	OID44156	PXDNL	-6.0649	2.02119e-09	7.66225e-07	-0.318247	0.0524736	-0.208051	0.0432852	cis
rs11256416	OID45159	IL2RA	6.06487	2.02158e-09	7.66362e-07	0.203549	0.0335621	0.20805	0.0432847	cis
rs6905572	OID45288	TNXB	6.06484	2.02192e-09	7.66484e-07	0.112854	0.0186079	0.208049	0.0432843	cis
rs2062655	OID44399	VSIG10L	-6.06468	2.02379e-09	7.67183e-07	-0.16758	0.0276321	-0.208044	0.0432822	cis
rs2198689	OID45364	GGH	6.0644	2.02717e-09	7.68456e-07	0.125826	0.0207483	0.208035	0.0432784	cis
rs1568003	OID44247	SIGLEC9	6.0643	2.02846e-09	7.68937e-07	0.115641	0.0190692	0.208031	0.0432769	cis
rs1046844	OID43934	LRIG1	-6.06423	2.02926e-09	7.69232e-07	-0.153931	0.0253835	-0.208029	0.043276	cis
rs2382845	OID44511	CD300C	-6.06397	2.03239e-09	7.70409e-07	-0.293207	0.0483523	-0.20802	0.0432725	cis
rs10823224	OID42883	PBLD	6.06392	2.03303e-09	7.70625e-07	0.210481	0.0347103	0.208019	0.0432718	cis
rs7085038	OID42883	PBLD	6.06392	2.03303e-09	7.70625e-07	0.210481	0.0347103	0.208019	0.0432718	cis
rs1539316	OID42883	PBLD	6.06392	2.03303e-09	7.70625e-07	0.210481	0.0347103	0.208019	0.0432718	cis
rs199899114	OID44467	APOBR	6.06381	2.0344e-09	7.7112e-07	0.499612	0.0823924	0.208015	0.0432702	cis
rs145495208	OID44467	APOBR	6.06381	2.0344e-09	7.7112e-07	0.499612	0.0823924	0.208015	0.0432702	cis
rs118112370	OID44467	APOBR	6.06381	2.0344e-09	7.7112e-07	0.499612	0.0823924	0.208015	0.0432702	cis
rs200779162	OID45190	MSMB	6.06379	2.03453e-09	7.71159e-07	0.603759	0.0995679	0.208015	0.0432701	cis
rs34861673	OID41046	COL26A1	-6.06371	2.03554e-09	7.71532e-07	-0.414147	0.0682993	-0.208012	0.043269	cis
rs111240556	OID44502	CCL24	-6.0637	2.03569e-09	7.71581e-07	-0.303646	0.0500761	-0.208011	0.0432688	cis
rs7083964	OID44927	SFTPD	6.06366	2.03615e-09	7.71748e-07	0.321409	0.0530058	0.20801	0.0432683	cis
rs12934145	OID44524	CDH15	-6.0635	2.03816e-09	7.725e-07	-0.303793	0.050102	-0.208005	0.043266	cis
rs6937440	OID44745	LEG1	6.06344	2.03878e-09	7.72727e-07	0.223625	0.0368808	0.208003	0.0432653	cis
rs7788763	OID44502	CCL24	6.06335	2.03988e-09	7.73133e-07	0.311989	0.0514548	0.208	0.0432641	cis
rs56007737	OID43793	HBQ1	6.06334	2.0401e-09	7.7321e-07	0.294983	0.0486503	0.208	0.0432638	cis
rs1760964	OID43732	FUT8	-6.06331	2.0404e-09	7.73315e-07	-0.251622	0.0414991	-0.207999	0.0432635	cis
rs6842066	OID43895	KLB	-6.06312	2.04271e-09	7.74182e-07	-0.220904	0.036434	-0.207992	0.0432609	cis
rs146604707	OID43357	ALPP	6.06309	2.04303e-09	7.74266e-07	0.864334	0.142557	0.207992	0.0432605	cis
rs11678251	OID43357	ALPP	6.06309	2.04303e-09	7.74266e-07	0.864334	0.142557	0.207992	0.0432605	cis
rs139390240	OID43357	ALPP	6.06309	2.04303e-09	7.74266e-07	0.864334	0.142557	0.207992	0.0432605	cis
rs111524519	OID43357	ALPP	6.06309	2.04303e-09	7.74266e-07	0.864334	0.142557	0.207992	0.0432605	cis
rs544752912	OID45141	HAVCR2	6.06308	2.04325e-09	7.74343e-07	0.471172	0.0777117	0.207991	0.0432603	cis
rs111735386	OID44326	TLR1	6.06306	2.04349e-09	7.74426e-07	0.198553	0.0327479	0.20799	0.04326	cis
rs4815243	OID43576	CST5	-6.06297	2.04454e-09	7.74789e-07	-0.168246	0.0277498	-0.207988	0.0432588	cis
rs4813510	OID43576	CST5	-6.06297	2.04454e-09	7.74789e-07	-0.168246	0.0277498	-0.207988	0.0432588	cis
rs12505675	OID43895	KLB	6.06297	2.04459e-09	7.74789e-07	0.223566	0.036874	0.207987	0.0432588	cis
rs12507502	OID43895	KLB	6.06297	2.04459e-09	7.74789e-07	0.223566	0.036874	0.207987	0.0432588	cis
rs34258469	OID43895	KLB	6.06297	2.04459e-09	7.74789e-07	0.223566	0.036874	0.207987	0.0432588	cis
rs10517530	OID43895	KLB	6.06297	2.04459e-09	7.74789e-07	0.223566	0.036874	0.207987	0.0432588	cis
rs11655598	OID43937	LRRC37A2	6.06292	2.0452e-09	7.7501e-07	0.169217	0.0279102	0.207986	0.0432581	cis
rs7857243	OID44710	IGFBPL1	-6.06278	2.04685e-09	7.75626e-07	-0.153071	0.0252477	-0.207981	0.0432562	cis
rs115916480	OID45265	SPINK5	6.06278	2.04688e-09	7.7563e-07	0.381298	0.0628917	0.207981	0.0432562	cis
rs3731487	OID43123	SPINK8	6.06266	2.04826e-09	7.75691e-07	0.759602	0.125292	0.207978	0.0432547	cis
rs7647817	OID43123	SPINK8	6.06266	2.04826e-09	7.75691e-07	0.759602	0.125292	0.207978	0.0432547	cis
rs2361685	OID43123	SPINK8	6.06266	2.04826e-09	7.75691e-07	0.759602	0.125292	0.207978	0.0432547	cis
rs13087929	OID43123	SPINK8	6.06266	2.04826e-09	7.75691e-07	0.759602	0.125292	0.207978	0.0432547	cis
rs36064160	OID43123	SPINK8	6.06266	2.04826e-09	7.75691e-07	0.759602	0.125292	0.207978	0.0432547	cis
rs140011703	OID43123	SPINK8	6.06266	2.04826e-09	7.75691e-07	0.759602	0.125292	0.207978	0.0432547	cis
rs36020562	OID43123	SPINK8	6.06266	2.04826e-09	7.75691e-07	0.759602	0.125292	0.207978	0.0432547	cis
rs34728236	OID43123	SPINK8	6.06266	2.04826e-09	7.75691e-07	0.759602	0.125292	0.207978	0.0432547	cis
rs79310258	OID43123	SPINK8	6.06266	2.04826e-09	7.75691e-07	0.759602	0.125292	0.207978	0.0432547	cis
rs13097450	OID43123	SPINK8	6.06266	2.04826e-09	7.75691e-07	0.759602	0.125292	0.207978	0.0432547	cis
rs7636461	OID43123	SPINK8	6.06266	2.04826e-09	7.75691e-07	0.759602	0.125292	0.207978	0.0432547	cis
rs745116	OID43123	SPINK8	6.06266	2.04826e-09	7.75691e-07	0.759602	0.125292	0.207978	0.0432547	cis
chr3_48237782_A_AT	OID43123	SPINK8	6.06266	2.04826e-09	7.75691e-07	0.759602	0.125292	0.207978	0.0432547	cis
chr3_48238324_A_AC	OID43123	SPINK8	6.06266	2.04826e-09	7.75691e-07	0.759602	0.125292	0.207978	0.0432547	cis
rs35974605	OID43123	SPINK8	6.06266	2.04826e-09	7.75691e-07	0.759602	0.125292	0.207978	0.0432547	cis
rs11719365	OID43123	SPINK8	6.06266	2.04826e-09	7.75691e-07	0.759602	0.125292	0.207978	0.0432547	cis
rs6796343	OID43123	SPINK8	6.06266	2.04826e-09	7.75691e-07	0.759602	0.125292	0.207978	0.0432547	cis
rs9830016	OID43123	SPINK8	6.06266	2.04826e-09	7.75691e-07	0.759602	0.125292	0.207978	0.0432547	cis
rs35806621	OID43123	SPINK8	6.06266	2.04826e-09	7.75691e-07	0.759602	0.125292	0.207978	0.0432547	cis
rs11928691	OID43123	SPINK8	6.06266	2.04826e-09	7.75691e-07	0.759602	0.125292	0.207978	0.0432547	cis
chr3_48246302_C_CTCAA	OID43123	SPINK8	6.06266	2.04826e-09	7.75691e-07	0.759602	0.125292	0.207978	0.0432547	cis
rs13059037	OID43123	SPINK8	6.06266	2.04826e-09	7.75691e-07	0.759602	0.125292	0.207978	0.0432547	cis
rs9311421	OID43123	SPINK8	6.06266	2.04826e-09	7.75691e-07	0.759602	0.125292	0.207978	0.0432547	cis
rs71323391	OID43123	SPINK8	6.06266	2.04826e-09	7.75691e-07	0.759602	0.125292	0.207978	0.0432547	cis
rs34885035	OID43123	SPINK8	6.06266	2.04826e-09	7.75691e-07	0.759602	0.125292	0.207978	0.0432547	cis
rs936427	OID43123	SPINK8	6.06266	2.04826e-09	7.75691e-07	0.759602	0.125292	0.207978	0.0432547	cis
rs9850672	OID43123	SPINK8	6.06266	2.04826e-09	7.75691e-07	0.759602	0.125292	0.207978	0.0432547	cis
rs13068265	OID43123	SPINK8	6.06266	2.04826e-09	7.75691e-07	0.759602	0.125292	0.207978	0.0432547	cis
rs17647717	OID43123	SPINK8	6.06266	2.04826e-09	7.75691e-07	0.759602	0.125292	0.207978	0.0432547	cis
rs36092070	OID43123	SPINK8	6.06266	2.04826e-09	7.75691e-07	0.759602	0.125292	0.207978	0.0432547	cis
rs11718329	OID43123	SPINK8	6.06266	2.04826e-09	7.75691e-07	0.759602	0.125292	0.207978	0.0432547	cis
rs6442111	OID43123	SPINK8	6.06266	2.04826e-09	7.75691e-07	0.759602	0.125292	0.207978	0.0432547	cis
rs3937	OID43123	SPINK8	6.06266	2.04826e-09	7.75691e-07	0.759602	0.125292	0.207978	0.0432547	cis
rs6775179	OID43123	SPINK8	6.06266	2.04826e-09	7.75691e-07	0.759602	0.125292	0.207978	0.0432547	cis
rs35285112	OID43123	SPINK8	6.06266	2.04826e-09	7.75691e-07	0.759602	0.125292	0.207978	0.0432547	cis
rs9819094	OID43123	SPINK8	6.06266	2.04826e-09	7.75691e-07	0.759602	0.125292	0.207978	0.0432547	cis
rs13072018	OID43123	SPINK8	6.06266	2.04826e-09	7.75691e-07	0.759602	0.125292	0.207978	0.0432547	cis
rs2125482	OID43123	SPINK8	6.06266	2.04826e-09	7.75691e-07	0.759602	0.125292	0.207978	0.0432547	cis
rs35944878	OID43123	SPINK8	6.06266	2.04826e-09	7.75691e-07	0.759602	0.125292	0.207978	0.0432547	cis
rs13094727	OID43123	SPINK8	6.06266	2.04826e-09	7.75691e-07	0.759602	0.125292	0.207978	0.0432547	cis
rs6800492	OID43123	SPINK8	6.06266	2.04826e-09	7.75691e-07	0.759602	0.125292	0.207978	0.0432547	cis
rs9837228	OID43123	SPINK8	6.06266	2.04826e-09	7.75691e-07	0.759602	0.125292	0.207978	0.0432547	cis
rs9818937	OID43123	SPINK8	6.06266	2.04826e-09	7.75691e-07	0.759602	0.125292	0.207978	0.0432547	cis
rs6801801	OID43123	SPINK8	6.06266	2.04826e-09	7.75691e-07	0.759602	0.125292	0.207978	0.0432547	cis
rs9833309	OID43123	SPINK8	6.06266	2.04826e-09	7.75691e-07	0.759602	0.125292	0.207978	0.0432547	cis
rs9853804	OID43123	SPINK8	6.06266	2.04826e-09	7.75691e-07	0.759602	0.125292	0.207978	0.0432547	cis
rs9834095	OID43123	SPINK8	6.06266	2.04826e-09	7.75691e-07	0.759602	0.125292	0.207978	0.0432547	cis
rs4131361	OID43123	SPINK8	6.06266	2.04826e-09	7.75691e-07	0.759602	0.125292	0.207978	0.0432547	cis
rs4131362	OID43123	SPINK8	6.06266	2.04826e-09	7.75691e-07	0.759602	0.125292	0.207978	0.0432547	cis
rs6791930	OID43123	SPINK8	6.06266	2.04826e-09	7.75691e-07	0.759602	0.125292	0.207978	0.0432547	cis
rs6794644	OID43123	SPINK8	6.06266	2.04826e-09	7.75691e-07	0.759602	0.125292	0.207978	0.0432547	cis
rs77957078	OID43123	SPINK8	6.06266	2.04826e-09	7.75691e-07	0.759602	0.125292	0.207978	0.0432547	cis
rs7648720	OID43123	SPINK8	6.06266	2.04826e-09	7.75691e-07	0.759602	0.125292	0.207978	0.0432547	cis
rs2113384028	OID43511	CDSN	-6.06253	2.04987e-09	7.76293e-07	-0.170943	0.0281967	-0.207973	0.0432528	cis
rs111304886	OID45211	PCSK9	6.0624	2.05153e-09	7.76901e-07	0.332734	0.054885	0.207969	0.043251	cis
rs113445611	OID45211	PCSK9	6.0624	2.05153e-09	7.76901e-07	0.332734	0.054885	0.207969	0.043251	cis
rs56691111	OID44702	HMCN2	-6.06237	2.05183e-09	7.77008e-07	-0.20943	0.034546	-0.207968	0.0432507	cis
rs185354995	OID44927	SFTPD	-6.06217	2.05435e-09	7.77955e-07	-0.621476	0.102517	-0.207961	0.0432478	cis
rs17297179	OID42849	NQO1	6.06212	2.05492e-09	7.7815e-07	1.08326	0.178694	0.20796	0.0432472	cis
rs146818663	OID42849	NQO1	6.06212	2.05492e-09	7.7815e-07	1.08326	0.178694	0.20796	0.0432472	cis
rs7387252	OID45036	ASAH1	6.06204	2.05584e-09	7.7849e-07	0.319299	0.0526718	0.207957	0.0432462	cis
rs34327473	OID42114	AMN	-6.06198	2.05659e-09	7.78766e-07	-0.353828	0.0583684	-0.207955	0.0432453	cis
rs10910844	OID43480	CD160	6.06195	2.05695e-09	7.78894e-07	0.184122	0.0303733	0.207954	0.0432449	cis
rs78296233	OID44179	RET	6.06175	2.05947e-09	7.7982e-07	0.158314	0.0261169	0.207947	0.0432421	cis
rs79824641	OID44179	RET	6.06175	2.05947e-09	7.7982e-07	0.158314	0.0261169	0.207947	0.0432421	cis
rs12411293	OID44179	RET	6.06175	2.05947e-09	7.7982e-07	0.158314	0.0261169	0.207947	0.0432421	cis
rs4689521	OID44765	MAN2B2	-6.06161	2.06117e-09	7.80438e-07	-0.213029	0.035144	-0.207943	0.0432402	cis
rs3842013	OID44765	MAN2B2	-6.06161	2.06117e-09	7.80438e-07	-0.213029	0.035144	-0.207943	0.0432402	cis
rs3822265	OID44765	MAN2B2	-6.06161	2.06117e-09	7.80438e-07	-0.213029	0.035144	-0.207943	0.0432402	cis
rs1116544	OID42849	NQO1	6.0615	2.06249e-09	7.80913e-07	0.375316	0.061918	0.207939	0.0432388	cis
rs1566457	OID42849	NQO1	6.0615	2.06249e-09	7.80913e-07	0.375316	0.061918	0.207939	0.0432388	cis
rs9927967	OID42849	NQO1	6.0615	2.06249e-09	7.80913e-07	0.375316	0.061918	0.207939	0.0432388	cis
rs1119094	OID43961	MATN3	6.06143	2.0634e-09	7.81203e-07	0.152188	0.0251077	0.207937	0.0432378	cis
rs7574119	OID43961	MATN3	-6.06143	2.0634e-09	7.81203e-07	-0.152188	0.0251077	-0.207937	0.0432378	cis
rs1191774	OID43961	MATN3	-6.06143	2.0634e-09	7.81203e-07	-0.152188	0.0251077	-0.207937	0.0432378	cis
rs3039204	OID43961	MATN3	-6.06143	2.0634e-09	7.81203e-07	-0.152188	0.0251077	-0.207937	0.0432378	cis
rs2840199	OID43961	MATN3	6.06143	2.0634e-09	7.81203e-07	0.152188	0.0251077	0.207937	0.0432378	cis
rs2118444	OID43961	MATN3	6.06143	2.0634e-09	7.81203e-07	0.152188	0.0251077	0.207937	0.0432378	cis
rs11401978	OID44863	PPCDC	-6.0614	2.06369e-09	7.81305e-07	-0.272578	0.0449694	-0.207936	0.0432374	cis
rs1205442	OID45380	LBP	6.0613	2.06498e-09	7.81757e-07	0.224307	0.0370065	0.207933	0.043236	cis
rs1205443	OID45380	LBP	6.0613	2.06498e-09	7.81757e-07	0.224307	0.0370065	0.207933	0.043236	cis
rs1205444	OID45380	LBP	6.0613	2.06498e-09	7.81757e-07	0.224307	0.0370065	0.207933	0.043236	cis
rs1209246	OID45380	LBP	6.0613	2.06498e-09	7.81757e-07	0.224307	0.0370065	0.207933	0.043236	cis
rs10211634	OID44648	FBLN7	6.0611	2.06738e-09	7.8266e-07	0.278201	0.0458994	0.207926	0.0432333	cis
rs3132498	OID42553	HCG22	6.06107	2.06779e-09	7.82679e-07	0.667168	0.110074	0.207925	0.0432329	cis
rs3130533	OID42553	HCG22	6.06107	2.06779e-09	7.82679e-07	0.667168	0.110074	0.207925	0.0432329	cis
rs3134767	OID42553	HCG22	6.06107	2.06779e-09	7.82679e-07	0.667168	0.110074	0.207925	0.0432329	cis
rs3130689	OID42553	HCG22	6.06107	2.06779e-09	7.82679e-07	0.667168	0.110074	0.207925	0.0432329	cis
rs34891015	OID42553	HCG22	6.06107	2.06779e-09	7.82679e-07	0.667168	0.110074	0.207925	0.0432329	cis
chr6_31243720_C_T	OID42553	HCG22	6.06107	2.06779e-09	7.82679e-07	0.667168	0.110074	0.207925	0.0432329	cis
rs3130409	OID42553	HCG22	6.06107	2.06779e-09	7.82679e-07	0.667168	0.110074	0.207925	0.0432329	cis
rs3095245	OID42553	HCG22	6.06107	2.06779e-09	7.82679e-07	0.667168	0.110074	0.207925	0.0432329	cis
rs2394902	OID42553	HCG22	6.06107	2.06779e-09	7.82679e-07	0.667168	0.110074	0.207925	0.0432329	cis
rs3134755	OID42553	HCG22	6.06107	2.06779e-09	7.82679e-07	0.667168	0.110074	0.207925	0.0432329	cis
rs3134754	OID42553	HCG22	6.06107	2.06779e-09	7.82679e-07	0.667168	0.110074	0.207925	0.0432329	cis
rs3130417	OID42553	HCG22	6.06107	2.06779e-09	7.82679e-07	0.667168	0.110074	0.207925	0.0432329	cis
rs3130429	OID42553	HCG22	6.06107	2.06779e-09	7.82679e-07	0.667168	0.110074	0.207925	0.0432329	cis
rs3130432	OID42553	HCG22	6.06107	2.06779e-09	7.82679e-07	0.667168	0.110074	0.207925	0.0432329	cis
rs3134749	OID42553	HCG22	6.06107	2.06779e-09	7.82679e-07	0.667168	0.110074	0.207925	0.0432329	cis
rs4392718	OID43761	GLO1	-6.06097	2.06896e-09	7.83099e-07	-0.185695	0.0306378	-0.207922	0.0432316	cis
rs2814883	OID43761	GLO1	6.06097	2.06896e-09	7.83099e-07	0.185695	0.0306378	0.207922	0.0432316	cis
rs2814889	OID43761	GLO1	6.06097	2.06896e-09	7.83099e-07	0.185695	0.0306378	0.207922	0.0432316	cis
rs1322756278	OID43387	ASAH2	6.06081	2.071e-09	7.8386e-07	0.190044	0.0313562	0.207917	0.0432293	cis
rs10922198	OID45454	CFHR2	6.06055	2.07424e-09	7.8506e-07	0.187846	0.030995	0.207908	0.0432257	cis
rs67835548	OID45454	CFHR2	6.06055	2.07424e-09	7.8506e-07	0.187846	0.030995	0.207908	0.0432257	cis
rs61821370	OID45454	CFHR2	6.06055	2.07424e-09	7.8506e-07	0.187846	0.030995	0.207908	0.0432257	cis
rs11810445	OID42450	FCRL3	-6.06052	2.07452e-09	7.85149e-07	-0.520003	0.0858016	-0.207907	0.0432254	cis
rs115894980	OID42450	FCRL3	-6.06052	2.07452e-09	7.85149e-07	-0.520003	0.0858016	-0.207907	0.0432254	cis
rs41272029	OID43552	COL2A1	6.06048	2.07505e-09	7.85341e-07	0.795957	0.131336	0.207906	0.0432248	cis
rs9810114	OID42991	RARRES1	-6.06043	2.0757e-09	7.85576e-07	-0.209469	0.0345634	-0.207904	0.0432241	cis
rs80138345	OID44648	FBLN7	6.06042	2.07575e-09	7.85581e-07	0.554541	0.091502	0.207904	0.0432241	cis
rs2312695	OID44648	FBLN7	6.06042	2.07575e-09	7.85581e-07	0.554541	0.091502	0.207904	0.0432241	cis
rs117570427	OID43630	DPEP1	-6.06034	2.07674e-09	7.85946e-07	-0.281647	0.0464737	-0.207901	0.043223	cis
rs77617453	OID43568	CRYGD	-6.06033	2.07687e-09	7.85984e-07	-0.527593	0.0870568	-0.207901	0.0432228	cis
rs17415059	OID45358	FCGR2A	6.06019	2.0786e-09	7.86632e-07	0.2042	0.0336953	0.207896	0.0432209	cis
rs409558	OID45288	TNXB	6.06018	2.07878e-09	7.86655e-07	0.112315	0.0185333	0.207896	0.0432207	cis
rs2293861	OID45288	TNXB	6.06018	2.07878e-09	7.86655e-07	0.112315	0.0185333	0.207896	0.0432207	cis
rs2075788	OID45288	TNXB	6.06018	2.07878e-09	7.86655e-07	0.112315	0.0185333	0.207896	0.0432207	cis
rs3828922	OID45288	TNXB	6.06018	2.07878e-09	7.86655e-07	0.112315	0.0185333	0.207896	0.0432207	cis
rs2075801	OID45288	TNXB	6.06018	2.07878e-09	7.86655e-07	0.112315	0.0185333	0.207896	0.0432207	cis
rs368108148	OID44327	TLR3	-6.05996	2.08153e-09	7.87685e-07	-0.371242	0.0612615	-0.207889	0.0432177	cis
rs1557765	OID44015	NCR3LG1	-6.05985	2.08279e-09	7.88154e-07	-0.142333	0.0234878	-0.207885	0.0432163	cis
rs11353621	OID43168	TDGF1	-6.05985	2.08289e-09	7.88185e-07	-0.784116	0.129395	-0.207885	0.0432162	cis
rs806789	OID43429	BTN3A2	-6.05982	2.08317e-09	7.8828e-07	-0.156826	0.0258796	-0.207884	0.0432159	cis
rs9935780	OID44524	CDH15	6.05957	2.08625e-09	7.89439e-07	0.221288	0.0365187	0.207876	0.0432125	cis
rs115430320	OID45448	C7	6.05954	2.08663e-09	7.89571e-07	0.356729	0.0588706	0.207875	0.0432121	cis
chr3_3808790_CTTTT_CT	OID42708	LRRN1	6.05942	2.08817e-09	7.90148e-07	0.196264	0.0323899	0.207871	0.0432104	cis
rs392289	OID44755	LILRA6	6.05936	2.08897e-09	7.9044e-07	0.299437	0.0494174	0.207869	0.0432095	cis
rs10097277	OID43747	GFRA2	-6.05931	2.08957e-09	7.90659e-07	-0.0858849	0.014174	-0.207867	0.0432088	cis
rs17122844	OID42946	PROCR	-6.05928	2.08986e-09	7.90677e-07	-0.317332	0.0523713	-0.207867	0.0432085	cis
rs59030726	OID42946	PROCR	-6.05928	2.08986e-09	7.90677e-07	-0.317332	0.0523713	-0.207867	0.0432085	cis
rs62212082	OID42946	PROCR	-6.05928	2.08986e-09	7.90677e-07	-0.317332	0.0523713	-0.207867	0.0432085	cis
rs61655108	OID42946	PROCR	-6.05928	2.08986e-09	7.90677e-07	-0.317332	0.0523713	-0.207867	0.0432085	cis
rs112647148	OID42946	PROCR	-6.05928	2.08986e-09	7.90677e-07	-0.317332	0.0523713	-0.207867	0.0432085	cis
rs7273470	OID42946	PROCR	-6.05928	2.08986e-09	7.90677e-07	-0.317332	0.0523713	-0.207867	0.0432085	cis
rs62212084	OID42946	PROCR	-6.05928	2.08986e-09	7.90677e-07	-0.317332	0.0523713	-0.207867	0.0432085	cis
rs7265109	OID42946	PROCR	-6.05928	2.08986e-09	7.90677e-07	-0.317332	0.0523713	-0.207867	0.0432085	cis
rs11697978	OID42946	PROCR	-6.05928	2.08986e-09	7.90677e-07	-0.317332	0.0523713	-0.207867	0.0432085	cis
rs2295096	OID42946	PROCR	-6.05928	2.08986e-09	7.90677e-07	-0.317332	0.0523713	-0.207867	0.0432085	cis
rs76828006	OID44179	RET	6.05927	2.09006e-09	7.90735e-07	0.159967	0.0264004	0.207866	0.0432083	cis
rs17158328	OID44179	RET	6.05927	2.09006e-09	7.90735e-07	0.159967	0.0264004	0.207866	0.0432083	cis
rs118059066	OID44313	TCL1A	6.05926	2.09017e-09	7.90769e-07	0.783318	0.129276	0.207866	0.0432082	cis
rs6548222	OID43319	ACP1	-6.05921	2.09076e-09	7.90941e-07	-0.304037	0.0501776	-0.207864	0.0432075	cis
rs6759713	OID43319	ACP1	-6.05921	2.09076e-09	7.90941e-07	-0.304037	0.0501776	-0.207864	0.0432075	cis
rs6742672	OID43319	ACP1	-6.05921	2.09076e-09	7.90941e-07	-0.304037	0.0501776	-0.207864	0.0432075	cis
rs12467728	OID43319	ACP1	6.05921	2.09076e-09	7.90941e-07	0.304037	0.0501776	0.207864	0.0432075	cis
rs59360785	OID43319	ACP1	6.05921	2.09076e-09	7.90941e-07	0.304037	0.0501776	0.207864	0.0432075	cis
rs6710764	OID43319	ACP1	6.05921	2.09076e-09	7.90941e-07	0.304037	0.0501776	0.207864	0.0432075	cis
rs8101240	OID45176	LILRA2	6.05918	2.09111e-09	7.91055e-07	0.15585	0.0257213	0.207863	0.0432072	cis
rs8101605	OID45176	LILRA2	6.05918	2.09111e-09	7.91055e-07	0.15585	0.0257213	0.207863	0.0432072	cis
rs13275876	OID43859	IMPA1	-6.05918	2.09117e-09	7.91068e-07	-0.133561	0.0220427	-0.207863	0.0432071	cis
rs2386994	OID44297	SULT2A1	6.059	2.09334e-09	7.9188e-07	0.548226	0.0904812	0.207857	0.0432047	cis
rs3760698	OID44828	OSCAR	6.05895	2.09398e-09	7.92114e-07	0.115909	0.0191302	0.207856	0.043204	cis
rs2565056	OID42420	EPHX2	-6.05891	2.09457e-09	7.92318e-07	-0.42795	0.0706315	-0.207854	0.0432034	cis
rs2565055	OID42420	EPHX2	-6.05891	2.09457e-09	7.92318e-07	-0.42795	0.0706315	-0.207854	0.0432034	cis
rs78818441	OID44111	PON2	6.05887	2.095e-09	7.92471e-07	0.246082	0.0406151	0.207853	0.0432029	cis
rs11674497	OID45014	VIT	6.05885	2.09532e-09	7.92586e-07	0.160575	0.0265026	0.207852	0.0432025	cis
rs7866155	OID44555	COL5A1	-6.05883	2.09549e-09	7.9264e-07	-0.234068	0.0386326	-0.207852	0.0432024	cis
rs11331311	OID45243	QPCT	6.05876	2.09645e-09	7.92965e-07	0.165009	0.0272349	0.207849	0.0432013	cis
rs11897101	OID45243	QPCT	6.05876	2.09645e-09	7.92965e-07	0.165009	0.0272349	0.207849	0.0432013	cis
rs112725998	OID45243	QPCT	6.05876	2.09645e-09	7.92965e-07	0.165009	0.0272349	0.207849	0.0432013	cis
rs146141975	OID45243	QPCT	6.05876	2.09645e-09	7.92965e-07	0.165009	0.0272349	0.207849	0.0432013	cis
rs507230	OID43374	APIP	-6.05867	2.09746e-09	7.9334e-07	-0.228393	0.0376968	-0.207847	0.0432002	cis
chr22_32734513_G_GCAGACAGACAGACAGA	OID44982	TIMP3	-6.05866	2.09768e-09	7.93413e-07	-0.568308	0.0938009	-0.207846	0.0432	cis
rs72702132	OID42448	FCGR2B	6.05863	2.09796e-09	7.9351e-07	0.343646	0.0567201	0.207845	0.0431997	cis
rs940335	OID45223	PILRA	6.05839	2.101e-09	7.94653e-07	0.298336	0.0492435	0.207837	0.0431963	cis
rs67145301	OID44567	CRELD1	-6.05833	2.10172e-09	7.94915e-07	-0.191511	0.0316112	-0.207835	0.0431955	cis
rs35887244	OID45467	GC	-6.05832	2.10192e-09	7.94983e-07	-0.184689	0.0304853	-0.207835	0.0431953	cis
rs675699	OID45333	CFHR5	6.05826	2.10261e-09	7.95172e-07	0.164657	0.0271789	0.207833	0.0431946	cis
rs554009	OID45333	CFHR5	6.05826	2.10261e-09	7.95172e-07	0.164657	0.0271789	0.207833	0.0431946	cis
rs550098	OID45333	CFHR5	6.05826	2.10261e-09	7.95172e-07	0.164657	0.0271789	0.207833	0.0431946	cis
rs580067	OID45333	CFHR5	6.05826	2.10261e-09	7.95172e-07	0.164657	0.0271789	0.207833	0.0431946	cis
rs643025	OID45333	CFHR5	6.05826	2.10261e-09	7.95172e-07	0.164657	0.0271789	0.207833	0.0431946	cis
rs1764625	OID45333	CFHR5	6.05826	2.10261e-09	7.95172e-07	0.164657	0.0271789	0.207833	0.0431946	cis
rs2821131	OID45333	CFHR5	6.05826	2.10261e-09	7.95172e-07	0.164657	0.0271789	0.207833	0.0431946	cis
rs2786115	OID45333	CFHR5	6.05826	2.10261e-09	7.95172e-07	0.164657	0.0271789	0.207833	0.0431946	cis
rs12051901	OID43937	LRRC37A2	-6.05815	2.10399e-09	7.95685e-07	-0.172943	0.0285472	-0.207829	0.0431931	cis
rs1256527	OID43732	FUT8	-6.05805	2.1053e-09	7.96171e-07	-0.232069	0.0383076	-0.207826	0.0431916	cis
rs2297380	OID41432	LTK	6.05798	2.1061e-09	7.96465e-07	0.16719	0.0275983	0.207824	0.0431908	cis
rs13017669	OID43319	ACP1	-6.05786	2.1077e-09	7.97051e-07	-0.30823	0.0508811	-0.20782	0.043189	cis
rs13025125	OID43319	ACP1	-6.05786	2.1077e-09	7.97051e-07	-0.30823	0.0508811	-0.20782	0.043189	cis
rs983494	OID44252	SLAMF7	6.05775	2.10901e-09	7.97538e-07	0.305749	0.0504724	0.207816	0.0431876	cis
rs142784349	OID45414	SPARCL1	6.05771	2.10952e-09	7.97713e-07	0.168637	0.0278384	0.207815	0.043187	cis
rs115707044	OID45414	SPARCL1	6.05771	2.10952e-09	7.97713e-07	0.168637	0.0278384	0.207815	0.043187	cis
rs62408381	OID43966	MDGA1	-6.05766	2.1101e-09	7.97923e-07	-0.438076	0.0723177	-0.207813	0.0431864	cis
rs62397226	OID44655	FGFR4	-6.05765	2.11033e-09	7.98001e-07	-0.607466	0.100281	-0.207813	0.0431862	cis
rs4963198	OID44529	CDHR5	-6.05759	2.11104e-09	7.98262e-07	-0.153368	0.0253183	-0.207811	0.0431854	cis
rs1265098	OID43511	CDSN	6.05758	2.11114e-09	7.98289e-07	0.179861	0.0296919	0.207811	0.0431853	cis
rs10937749	OID44765	MAN2B2	-6.0575	2.11214e-09	7.98661e-07	-0.18008	0.0297284	-0.207808	0.0431842	cis
rs1086973	OID43885	KAZALD1	6.05749	2.11228e-09	7.98704e-07	0.291711	0.0481571	0.207808	0.043184	cis
chr1_152386133_C_CT	OID43565	CRNN	6.05714	2.11671e-09	8.00367e-07	0.311541	0.0514337	0.207796	0.0431792	cis
rs8030997	OID40778	AKAP13	6.05684	2.12043e-09	8.01767e-07	0.43662	0.0720871	0.207786	0.0431752	cis
rs4854302	OID43319	ACP1	6.05683	2.12065e-09	8.01839e-07	0.307877	0.0508314	0.207786	0.043175	cis
rs227922	OID42441	FAM221A	6.05664	2.12298e-09	8.02714e-07	0.339704	0.0560879	0.20778	0.0431724	cis
rs9965694	OID45051	CBLN2	-6.05661	2.12341e-09	8.02784e-07	-0.158086	0.0261014	-0.207779	0.043172	cis
rs6566571	OID45051	CBLN2	-6.05661	2.12341e-09	8.02784e-07	-0.158086	0.0261014	-0.207779	0.043172	cis
rs1505747	OID45051	CBLN2	-6.05661	2.12341e-09	8.02784e-07	-0.158086	0.0261014	-0.207779	0.043172	cis
rs12326961	OID45051	CBLN2	-6.05661	2.12341e-09	8.02784e-07	-0.158086	0.0261014	-0.207779	0.043172	cis
rs12954482	OID45051	CBLN2	6.05661	2.12341e-09	8.02784e-07	0.158086	0.0261014	0.207779	0.043172	cis
rs12953441	OID45051	CBLN2	6.05661	2.12341e-09	8.02784e-07	0.158086	0.0261014	0.207779	0.043172	cis
rs12954426	OID45051	CBLN2	6.05661	2.12341e-09	8.02784e-07	0.158086	0.0261014	0.207779	0.043172	cis
rs75251644	OID45051	CBLN2	6.05661	2.12341e-09	8.02784e-07	0.158086	0.0261014	0.207779	0.043172	cis
rs12960346	OID45051	CBLN2	6.05661	2.12341e-09	8.02784e-07	0.158086	0.0261014	0.207779	0.043172	cis
rs35177795	OID45051	CBLN2	6.05661	2.12341e-09	8.02784e-07	0.158086	0.0261014	0.207779	0.043172	cis
rs6083638	OID44576	CST7	-6.05652	2.12455e-09	8.03208e-07	-0.322272	0.0532108	-0.207776	0.0431708	cis
chr1_155700514_TG_T	OID43327	ADAM15	6.05635	2.12661e-09	8.03976e-07	0.129529	0.0213873	0.20777	0.0431685	cis
rs150915794	OID44133	PSG1	6.05632	2.12708e-09	8.04129e-07	1.6198	0.267456	0.207769	0.043168	cis
rs143983776	OID44133	PSG1	6.05632	2.12708e-09	8.04129e-07	1.6198	0.267456	0.207769	0.043168	cis
rs139793686	OID44133	PSG1	6.05632	2.12708e-09	8.04129e-07	1.6198	0.267456	0.207769	0.043168	cis
rs12141610	OID43920	LEFTY2	-6.05629	2.12746e-09	8.04264e-07	-0.177807	0.0293591	-0.207768	0.0431676	cis
rs7252454	OID43514	CEACAM21	-6.05624	2.12798e-09	8.04442e-07	-0.383818	0.0633755	-0.207767	0.043167	cis
rs8113621	OID43514	CEACAM21	-6.05624	2.12798e-09	8.04442e-07	-0.383818	0.0633755	-0.207767	0.043167	cis
rs11666162	OID44399	VSIG10L	-6.05621	2.12846e-09	8.04587e-07	-0.16734	0.0276312	-0.207766	0.0431665	cis
rs60840298	OID44399	VSIG10L	-6.05621	2.12846e-09	8.04587e-07	-0.16734	0.0276312	-0.207766	0.0431665	cis
rs58285859	OID44399	VSIG10L	-6.05621	2.12846e-09	8.04587e-07	-0.16734	0.0276312	-0.207766	0.0431665	cis
rs11673679	OID44399	VSIG10L	-6.05621	2.12846e-09	8.04587e-07	-0.16734	0.0276312	-0.207766	0.0431665	cis
rs34625012	OID44394	VNN2	-6.05613	2.1294e-09	8.04934e-07	-0.313099	0.0516994	-0.207763	0.0431655	cis
chr6_32644337_A_T	OID43805	HLA-DRA	-6.05609	2.12996e-09	8.05134e-07	-0.410361	0.0677601	-0.207762	0.0431649	cis
rs9949164	OID45051	CBLN2	-6.05602	2.13086e-09	8.05464e-07	-0.194935	0.0321887	-0.207759	0.043164	cis
rs7308528	OID44366	TSPAN8	6.05592	2.13209e-09	8.05893e-07	0.339336	0.0560337	0.207756	0.0431626	cis
rs1913196	OID44366	TSPAN8	6.05592	2.13209e-09	8.05893e-07	0.339336	0.0560337	0.207756	0.0431626	cis
rs1317055	OID44366	TSPAN8	6.05592	2.13209e-09	8.05893e-07	0.339336	0.0560337	0.207756	0.0431626	cis
rs7956771	OID44366	TSPAN8	6.05592	2.13209e-09	8.05893e-07	0.339336	0.0560337	0.207756	0.0431626	cis
rs58897049	OID45206	OAF	-6.05592	2.13212e-09	8.05896e-07	-0.201244	0.0332309	-0.207756	0.0431626	cis
rs111408827	OID42678	KLK12	-6.0558	2.13359e-09	8.06444e-07	-0.841688	0.138989	-0.207752	0.043161	cis
rs11075780	OID42623	IL34	-6.05579	2.13379e-09	8.0651e-07	-0.202793	0.0334875	-0.207752	0.0431608	cis
rs10654221	OID43937	LRRC37A2	-6.05575	2.13425e-09	8.06665e-07	-0.16203	0.0267564	-0.207751	0.0431603	cis
rs1724422	OID43937	LRRC37A2	-6.05575	2.13425e-09	8.06665e-07	-0.16203	0.0267564	-0.207751	0.0431603	cis
rs11641091	OID42623	IL34	-6.05571	2.13469e-09	8.06823e-07	-0.203358	0.0335812	-0.207749	0.0431598	cis
rs1593071	OID44680	GHR	-6.05568	2.1351e-09	8.06969e-07	-0.162342	0.0268083	-0.207748	0.0431594	cis
rs792715	OID43885	KAZALD1	6.05564	2.1356e-09	8.07132e-07	0.289958	0.0478822	0.207747	0.0431588	cis
rs792713	OID43885	KAZALD1	6.05564	2.1356e-09	8.07132e-07	0.289958	0.0478822	0.207747	0.0431588	cis
rs792712	OID43885	KAZALD1	6.05564	2.1356e-09	8.07132e-07	0.289958	0.0478822	0.207747	0.0431588	cis
rs1595658	OID44689	GNPDA2	6.05561	2.13605e-09	8.07293e-07	0.150489	0.0248512	0.207746	0.0431584	cis
rs4459977	OID45413	SOD3	6.05555	2.1368e-09	8.07567e-07	0.216897	0.0358179	0.207744	0.0431576	cis
rs11244082	OID45299	ABO	6.05543	2.13832e-09	8.08123e-07	0.964508	0.15928	0.20774	0.0431559	cis
rs2129890821	OID45299	ABO	6.05543	2.13832e-09	8.08123e-07	0.964508	0.15928	0.20774	0.0431559	cis
rs1507713	OID44837	PDCD6	6.05533	2.13953e-09	8.08569e-07	0.265559	0.0438553	0.207737	0.0431546	cis
rs6579845	OID45133	GM2A	6.05521	2.1411e-09	8.0912e-07	0.170937	0.0282298	0.207733	0.0431529	cis
rs2075782	OID45133	GM2A	6.05521	2.1411e-09	8.0912e-07	0.170937	0.0282298	0.207733	0.0431529	cis
rs6861766	OID45133	GM2A	6.05521	2.1411e-09	8.0912e-07	0.170937	0.0282298	0.207733	0.0431529	cis
rs2075783	OID45133	GM2A	6.05521	2.1411e-09	8.0912e-07	0.170937	0.0282298	0.207733	0.0431529	cis
rs1048723	OID45133	GM2A	6.05521	2.1411e-09	8.0912e-07	0.170937	0.0282298	0.207733	0.0431529	cis
rs11586183	OID45071	CHIT1	6.05518	2.14148e-09	8.09255e-07	1.85518	0.306379	0.207732	0.0431525	cis
rs77449938	OID42883	PBLD	-6.05513	2.14207e-09	8.09439e-07	-0.387634	0.0640174	-0.20773	0.0431519	cis
rs79742497	OID42883	PBLD	-6.05513	2.14207e-09	8.09439e-07	-0.387634	0.0640174	-0.20773	0.0431519	cis
rs143103767	OID42883	PBLD	-6.05513	2.14207e-09	8.09439e-07	-0.387634	0.0640174	-0.20773	0.0431519	cis
rs59584917	OID42883	PBLD	-6.05513	2.14207e-09	8.09439e-07	-0.387634	0.0640174	-0.20773	0.0431519	cis
rs12976040	OID42810	NCCRP1	-6.05513	2.14211e-09	8.09445e-07	-0.222648	0.0367701	-0.20773	0.0431519	cis
rs36216559	OID43319	ACP1	6.05481	2.14615e-09	8.10873e-07	0.320929	0.0530039	0.20772	0.0431475	cis
rs7584915	OID43319	ACP1	6.05481	2.14615e-09	8.10873e-07	0.320929	0.0530039	0.20772	0.0431475	cis
rs58461606	OID43319	ACP1	6.05481	2.14615e-09	8.10873e-07	0.320929	0.0530039	0.20772	0.0431475	cis
rs55946380	OID43319	ACP1	6.05481	2.14615e-09	8.10873e-07	0.320929	0.0530039	0.20772	0.0431475	cis
rs62114544	OID43319	ACP1	6.05481	2.14615e-09	8.10873e-07	0.320929	0.0530039	0.20772	0.0431475	cis
rs59937473	OID43319	ACP1	6.05481	2.14615e-09	8.10873e-07	0.320929	0.0530039	0.20772	0.0431475	cis
rs11553746	OID43319	ACP1	6.05481	2.14615e-09	8.10873e-07	0.320929	0.0530039	0.20772	0.0431475	cis
rs7605824	OID43319	ACP1	6.05481	2.14615e-09	8.10873e-07	0.320929	0.0530039	0.20772	0.0431475	cis
rs7566279	OID43319	ACP1	6.05481	2.14615e-09	8.10873e-07	0.320929	0.0530039	0.20772	0.0431475	cis
chr2_281886_T_G	OID43319	ACP1	6.05481	2.14615e-09	8.10873e-07	0.320929	0.0530039	0.20772	0.0431475	cis
rs56167434	OID43319	ACP1	6.05481	2.14615e-09	8.10873e-07	0.320929	0.0530039	0.20772	0.0431475	cis
rs7202233	OID42849	NQO1	6.05474	2.14708e-09	8.11149e-07	0.374383	0.0618331	0.207717	0.0431466	cis
rs3790083	OID42849	NQO1	6.05474	2.14708e-09	8.11149e-07	0.374383	0.0618331	0.207717	0.0431466	cis
rs7200258	OID42849	NQO1	6.05474	2.14708e-09	8.11149e-07	0.374383	0.0618331	0.207717	0.0431466	cis
rs6499265	OID42849	NQO1	6.05474	2.14708e-09	8.11149e-07	0.374383	0.0618331	0.207717	0.0431466	cis
rs8063226	OID42849	NQO1	6.05474	2.14708e-09	8.11149e-07	0.374383	0.0618331	0.207717	0.0431466	cis
rs11075742	OID42849	NQO1	6.05474	2.14708e-09	8.11149e-07	0.374383	0.0618331	0.207717	0.0431466	cis
rs4985450	OID42849	NQO1	6.05474	2.14708e-09	8.11149e-07	0.374383	0.0618331	0.207717	0.0431466	cis
rs2133799	OID42849	NQO1	6.05474	2.14708e-09	8.11149e-07	0.374383	0.0618331	0.207717	0.0431466	cis
rs873612	OID43678	ENTPD6	-6.05463	2.14852e-09	8.11466e-07	-0.171885	0.0283891	-0.207714	0.043145	cis
rs2207634	OID43678	ENTPD6	-6.05463	2.14852e-09	8.11466e-07	-0.171885	0.0283891	-0.207714	0.043145	cis
rs2892312	OID43678	ENTPD6	-6.05463	2.14852e-09	8.11466e-07	-0.171885	0.0283891	-0.207714	0.043145	cis
rs2103849	OID43678	ENTPD6	-6.05463	2.14852e-09	8.11466e-07	-0.171885	0.0283891	-0.207714	0.043145	cis
rs2224071	OID43678	ENTPD6	-6.05463	2.14852e-09	8.11466e-07	-0.171885	0.0283891	-0.207714	0.043145	cis
rs6083744	OID43678	ENTPD6	-6.05463	2.14852e-09	8.11466e-07	-0.171885	0.0283891	-0.207714	0.043145	cis
rs4141461	OID43678	ENTPD6	-6.05463	2.14852e-09	8.11466e-07	-0.171885	0.0283891	-0.207714	0.043145	cis
rs2224072	OID43678	ENTPD6	-6.05463	2.14852e-09	8.11466e-07	-0.171885	0.0283891	-0.207714	0.043145	cis
rs6050317	OID43678	ENTPD6	-6.05463	2.14852e-09	8.11466e-07	-0.171885	0.0283891	-0.207714	0.043145	cis
rs6050318	OID43678	ENTPD6	-6.05463	2.14852e-09	8.11466e-07	-0.171885	0.0283891	-0.207714	0.043145	cis
rs2224073	OID43678	ENTPD6	-6.05463	2.14852e-09	8.11466e-07	-0.171885	0.0283891	-0.207714	0.043145	cis
rs4815371	OID43678	ENTPD6	-6.05463	2.14852e-09	8.11466e-07	-0.171885	0.0283891	-0.207714	0.043145	cis
rs4815372	OID43678	ENTPD6	-6.05463	2.14852e-09	8.11466e-07	-0.171885	0.0283891	-0.207714	0.043145	cis
rs4443067	OID43678	ENTPD6	-6.05463	2.14852e-09	8.11466e-07	-0.171885	0.0283891	-0.207714	0.043145	cis
rs4280526	OID43678	ENTPD6	-6.05463	2.14852e-09	8.11466e-07	-0.171885	0.0283891	-0.207714	0.043145	cis
rs6083748	OID43678	ENTPD6	-6.05463	2.14852e-09	8.11466e-07	-0.171885	0.0283891	-0.207714	0.043145	cis
rs2092825	OID43678	ENTPD6	-6.05463	2.14852e-09	8.11466e-07	-0.171885	0.0283891	-0.207714	0.043145	cis
rs6050329	OID43678	ENTPD6	-6.05463	2.14852e-09	8.11466e-07	-0.171885	0.0283891	-0.207714	0.043145	cis
rs6132799	OID43678	ENTPD6	-6.05463	2.14852e-09	8.11466e-07	-0.171885	0.0283891	-0.207714	0.043145	cis
rs71183389	OID43678	ENTPD6	-6.05463	2.14852e-09	8.11466e-07	-0.171885	0.0283891	-0.207714	0.043145	cis
rs6083752	OID43678	ENTPD6	-6.05463	2.14852e-09	8.11466e-07	-0.171885	0.0283891	-0.207714	0.043145	cis
rs4465834	OID43678	ENTPD6	-6.05463	2.14852e-09	8.11466e-07	-0.171885	0.0283891	-0.207714	0.043145	cis
rs4613349	OID43678	ENTPD6	-6.05463	2.14852e-09	8.11466e-07	-0.171885	0.0283891	-0.207714	0.043145	cis
rs4630836	OID43678	ENTPD6	-6.05463	2.14852e-09	8.11466e-07	-0.171885	0.0283891	-0.207714	0.043145	cis
rs6083754	OID43678	ENTPD6	-6.05463	2.14852e-09	8.11466e-07	-0.171885	0.0283891	-0.207714	0.043145	cis
rs149686808	OID44877	PTGR1	6.05461	2.14877e-09	8.11553e-07	0.314612	0.0519624	0.207713	0.0431447	cis
rs399485	OID45363	FGL1	-6.05459	2.14903e-09	8.11639e-07	-0.297825	0.04919	-0.207712	0.0431445	cis
rs62287455	OID42319	CPZ	6.05455	2.14957e-09	8.11827e-07	0.229095	0.0378386	0.207711	0.0431439	cis
rs16842563	OID42319	CPZ	6.05455	2.14957e-09	8.11827e-07	0.229095	0.0378386	0.207711	0.0431439	cis
rs12921740	OID43771	GP2	6.05453	2.14977e-09	8.11895e-07	0.268213	0.0442996	0.207711	0.0431437	cis
rs141916168	OID44467	APOBR	-6.0545	2.15016e-09	8.1203e-07	-0.442783	0.0731329	-0.20771	0.0431433	cis
rs11333014	OID43536	CLEC4D	-6.05449	2.1503e-09	8.12076e-07	-0.24753	0.0408837	-0.207709	0.0431431	cis
rs60320853	OID43885	KAZALD1	6.05434	2.15225e-09	8.12804e-07	0.289959	0.0478928	0.207704	0.043141	cis
rs3774614	OID43846	IL17RB	6.0542	2.154e-09	8.13454e-07	0.165434	0.0273256	0.2077	0.0431392	cis
rs720509	OID44130	PRTG	6.05414	2.15481e-09	8.13742e-07	0.0999999	0.0165176	0.207698	0.0431383	cis
rs558290	OID44130	PRTG	-6.05414	2.15481e-09	8.13742e-07	-0.0999999	0.0165176	-0.207698	0.0431383	cis
rs190792790	OID43552	COL2A1	6.0541	2.15527e-09	8.13905e-07	0.830559	0.13719	0.207696	0.0431378	cis
rs1739621	OID43761	GLO1	6.05408	2.15556e-09	8.13999e-07	0.185723	0.0306773	0.207696	0.0431375	cis
rs9394521	OID43761	GLO1	6.05408	2.15556e-09	8.13999e-07	0.185723	0.0306773	0.207696	0.0431375	cis
rs3775073	OID44326	TLR1	6.05392	2.15754e-09	8.14726e-07	0.158467	0.0261759	0.207691	0.0431354	cis
rs3821985	OID44326	TLR1	6.05392	2.15754e-09	8.14726e-07	0.158467	0.0261759	0.207691	0.0431354	cis
rs1179636	OID44502	CCL24	6.05371	2.16023e-09	8.15723e-07	0.312387	0.0516026	0.207684	0.0431325	cis
rs807867	OID44502	CCL24	6.05371	2.16023e-09	8.15723e-07	0.312387	0.0516026	0.207684	0.0431325	cis
rs2494284	OID45071	CHIT1	-6.05368	2.16066e-09	8.15877e-07	-1.09599	0.181045	-0.207683	0.0431321	cis
rs13098866	OID45303	AHSG	-6.05361	2.16159e-09	8.16221e-07	-0.12463	0.0205878	-0.20768	0.0431311	cis
rs141456574	OID42108	ALDH9A1	6.05344	2.16375e-09	8.17025e-07	0.814362	0.134529	0.207675	0.0431288	cis
rs11647758	OID44524	CDH15	-6.05343	2.16384e-09	8.1705e-07	-0.239758	0.0396069	-0.207675	0.0431287	cis
rs35396835	OID41046	COL26A1	6.05339	2.1644e-09	8.17135e-07	0.347205	0.0573571	0.207673	0.0431281	cis
rs1902590	OID44909	SCG3	-6.05338	2.16451e-09	8.17135e-07	-0.234719	0.0387749	-0.207673	0.043128	cis
rs1471072	OID44909	SCG3	-6.05338	2.16451e-09	8.17135e-07	-0.234719	0.0387749	-0.207673	0.043128	cis
rs1017679	OID44909	SCG3	-6.05338	2.16451e-09	8.17135e-07	-0.234719	0.0387749	-0.207673	0.043128	cis
rs12033077	OID45376	IL6R	-6.05332	2.16523e-09	8.17135e-07	-0.204437	0.0337726	-0.207671	0.0431272	cis
rs36141141	OID42719	LYPD8	-6.05327	2.16593e-09	8.17135e-07	-0.72997	0.120591	-0.207669	0.0431265	cis
rs36158344	OID42719	LYPD8	-6.05327	2.16593e-09	8.17135e-07	-0.72997	0.120591	-0.207669	0.0431265	cis
rs909790396	OID42719	LYPD8	-6.05327	2.16593e-09	8.17135e-07	-0.72997	0.120591	-0.207669	0.0431265	cis
rs946432440	OID42719	LYPD8	-6.05327	2.16593e-09	8.17135e-07	-0.72997	0.120591	-0.207669	0.0431265	cis
rs904673906	OID42719	LYPD8	-6.05327	2.16593e-09	8.17135e-07	-0.72997	0.120591	-0.207669	0.0431265	cis
rs902297131	OID42719	LYPD8	-6.05327	2.16593e-09	8.17135e-07	-0.72997	0.120591	-0.207669	0.0431265	cis
rs36149040	OID42719	LYPD8	-6.05327	2.16593e-09	8.17135e-07	-0.72997	0.120591	-0.207669	0.0431265	cis
rs36197026	OID42719	LYPD8	-6.05327	2.16593e-09	8.17135e-07	-0.72997	0.120591	-0.207669	0.0431265	cis
rs36152519	OID42719	LYPD8	-6.05327	2.16593e-09	8.17135e-07	-0.72997	0.120591	-0.207669	0.0431265	cis
rs979324177	OID42719	LYPD8	-6.05327	2.16593e-09	8.17135e-07	-0.72997	0.120591	-0.207669	0.0431265	cis
rs923568179	OID42719	LYPD8	-6.05327	2.16593e-09	8.17135e-07	-0.72997	0.120591	-0.207669	0.0431265	cis
rs36180905	OID42719	LYPD8	-6.05327	2.16593e-09	8.17135e-07	-0.72997	0.120591	-0.207669	0.0431265	cis
rs975828176	OID42719	LYPD8	-6.05327	2.16593e-09	8.17135e-07	-0.72997	0.120591	-0.207669	0.0431265	cis
rs934156598	OID42719	LYPD8	-6.05327	2.16593e-09	8.17135e-07	-0.72997	0.120591	-0.207669	0.0431265	cis
rs36129846	OID42719	LYPD8	-6.05327	2.16593e-09	8.17135e-07	-0.72997	0.120591	-0.207669	0.0431265	cis
rs929997436	OID42719	LYPD8	-6.05327	2.16593e-09	8.17135e-07	-0.72997	0.120591	-0.207669	0.0431265	cis
rs1012071404	OID42719	LYPD8	-6.05327	2.16593e-09	8.17135e-07	-0.72997	0.120591	-0.207669	0.0431265	cis
rs36177978	OID42719	LYPD8	-6.05327	2.16593e-09	8.17135e-07	-0.72997	0.120591	-0.207669	0.0431265	cis
rs36181079	OID42719	LYPD8	-6.05327	2.16593e-09	8.17135e-07	-0.72997	0.120591	-0.207669	0.0431265	cis
rs36162756	OID42719	LYPD8	-6.05327	2.16593e-09	8.17135e-07	-0.72997	0.120591	-0.207669	0.0431265	cis
rs36179905	OID42719	LYPD8	-6.05327	2.16593e-09	8.17135e-07	-0.72997	0.120591	-0.207669	0.0431265	cis
rs878868793	OID42719	LYPD8	-6.05327	2.16593e-09	8.17135e-07	-0.72997	0.120591	-0.207669	0.0431265	cis
rs36185095	OID42719	LYPD8	-6.05327	2.16593e-09	8.17135e-07	-0.72997	0.120591	-0.207669	0.0431265	cis
rs36129568	OID42719	LYPD8	-6.05327	2.16593e-09	8.17135e-07	-0.72997	0.120591	-0.207669	0.0431265	cis
rs878973554	OID42719	LYPD8	-6.05327	2.16593e-09	8.17135e-07	-0.72997	0.120591	-0.207669	0.0431265	cis
rs879179904	OID42719	LYPD8	-6.05327	2.16593e-09	8.17135e-07	-0.72997	0.120591	-0.207669	0.0431265	cis
rs1024517762	OID42719	LYPD8	-6.05327	2.16593e-09	8.17135e-07	-0.72997	0.120591	-0.207669	0.0431265	cis
rs907062161	OID42719	LYPD8	-6.05327	2.16593e-09	8.17135e-07	-0.72997	0.120591	-0.207669	0.0431265	cis
rs1055637823	OID42719	LYPD8	-6.05327	2.16593e-09	8.17135e-07	-0.72997	0.120591	-0.207669	0.0431265	cis
rs974941438	OID42719	LYPD8	-6.05327	2.16593e-09	8.17135e-07	-0.72997	0.120591	-0.207669	0.0431265	cis
rs952355471	OID42719	LYPD8	-6.05327	2.16593e-09	8.17135e-07	-0.72997	0.120591	-0.207669	0.0431265	cis
rs937169932	OID42719	LYPD8	-6.05327	2.16593e-09	8.17135e-07	-0.72997	0.120591	-0.207669	0.0431265	cis
rs963755470	OID42719	LYPD8	-6.05327	2.16593e-09	8.17135e-07	-0.72997	0.120591	-0.207669	0.0431265	cis
rs924443007	OID42719	LYPD8	-6.05327	2.16593e-09	8.17135e-07	-0.72997	0.120591	-0.207669	0.0431265	cis
rs1004379093	OID42719	LYPD8	-6.05327	2.16593e-09	8.17135e-07	-0.72997	0.120591	-0.207669	0.0431265	cis
rs898018352	OID42719	LYPD8	-6.05327	2.16593e-09	8.17135e-07	-0.72997	0.120591	-0.207669	0.0431265	cis
rs1411021259	OID42719	LYPD8	-6.05327	2.16593e-09	8.17135e-07	-0.72997	0.120591	-0.207669	0.0431265	cis
rs1258712521	OID42719	LYPD8	-6.05327	2.16593e-09	8.17135e-07	-0.72997	0.120591	-0.207669	0.0431265	cis
rs1240961102	OID42719	LYPD8	-6.05327	2.16593e-09	8.17135e-07	-0.72997	0.120591	-0.207669	0.0431265	cis
rs1468340984	OID42719	LYPD8	-6.05327	2.16593e-09	8.17135e-07	-0.72997	0.120591	-0.207669	0.0431265	cis
rs924438800	OID42719	LYPD8	-6.05327	2.16593e-09	8.17135e-07	-0.72997	0.120591	-0.207669	0.0431265	cis
rs1013587938	OID42719	LYPD8	-6.05327	2.16593e-09	8.17135e-07	-0.72997	0.120591	-0.207669	0.0431265	cis
rs12046713	OID42719	LYPD8	-6.05327	2.16593e-09	8.17135e-07	-0.72997	0.120591	-0.207669	0.0431265	cis
rs199773367	OID42719	LYPD8	-6.05327	2.16593e-09	8.17135e-07	-0.72997	0.120591	-0.207669	0.0431265	cis
rs138302076	OID42719	LYPD8	-6.05327	2.16593e-09	8.17135e-07	-0.72997	0.120591	-0.207669	0.0431265	cis
rs35755190	OID42719	LYPD8	-6.05327	2.16593e-09	8.17135e-07	-0.72997	0.120591	-0.207669	0.0431265	cis
rs34151250	OID42719	LYPD8	-6.05327	2.16593e-09	8.17135e-07	-0.72997	0.120591	-0.207669	0.0431265	cis
rs35247025	OID42719	LYPD8	-6.05327	2.16593e-09	8.17135e-07	-0.72997	0.120591	-0.207669	0.0431265	cis
rs782682706	OID42719	LYPD8	-6.05327	2.16593e-09	8.17135e-07	-0.72997	0.120591	-0.207669	0.0431265	cis
rs71642496	OID42719	LYPD8	-6.05327	2.16593e-09	8.17135e-07	-0.72997	0.120591	-0.207669	0.0431265	cis
rs71642497	OID42719	LYPD8	-6.05327	2.16593e-09	8.17135e-07	-0.72997	0.120591	-0.207669	0.0431265	cis
rs28773859	OID42719	LYPD8	-6.05327	2.16593e-09	8.17135e-07	-0.72997	0.120591	-0.207669	0.0431265	cis
rs12733411	OID42719	LYPD8	-6.05327	2.16593e-09	8.17135e-07	-0.72997	0.120591	-0.207669	0.0431265	cis
rs12758182	OID42719	LYPD8	-6.05327	2.16593e-09	8.17135e-07	-0.72997	0.120591	-0.207669	0.0431265	cis
rs12740664	OID42719	LYPD8	-6.05327	2.16593e-09	8.17135e-07	-0.72997	0.120591	-0.207669	0.0431265	cis
rs12743074	OID42719	LYPD8	-6.05327	2.16593e-09	8.17135e-07	-0.72997	0.120591	-0.207669	0.0431265	cis
rs7523413	OID42719	LYPD8	-6.05327	2.16593e-09	8.17135e-07	-0.72997	0.120591	-0.207669	0.0431265	cis
rs7533300	OID42719	LYPD8	-6.05327	2.16593e-09	8.17135e-07	-0.72997	0.120591	-0.207669	0.0431265	cis
rs7523696	OID42719	LYPD8	-6.05327	2.16593e-09	8.17135e-07	-0.72997	0.120591	-0.207669	0.0431265	cis
rs12034883	OID42719	LYPD8	-6.05327	2.16593e-09	8.17135e-07	-0.72997	0.120591	-0.207669	0.0431265	cis
rs12044252	OID42719	LYPD8	-6.05327	2.16593e-09	8.17135e-07	-0.72997	0.120591	-0.207669	0.0431265	cis
rs12748771	OID42719	LYPD8	-6.05327	2.16593e-09	8.17135e-07	-0.72997	0.120591	-0.207669	0.0431265	cis
rs115633533	OID42719	LYPD8	-6.05327	2.16593e-09	8.17135e-07	-0.72997	0.120591	-0.207669	0.0431265	cis
rs181462445	OID42719	LYPD8	-6.05327	2.16593e-09	8.17135e-07	-0.72997	0.120591	-0.207669	0.0431265	cis
rs185754768	OID42719	LYPD8	-6.05327	2.16593e-09	8.17135e-07	-0.72997	0.120591	-0.207669	0.0431265	cis
rs12750069	OID42719	LYPD8	-6.05327	2.16593e-09	8.17135e-07	-0.72997	0.120591	-0.207669	0.0431265	cis
rs12737526	OID42719	LYPD8	-6.05327	2.16593e-09	8.17135e-07	-0.72997	0.120591	-0.207669	0.0431265	cis
rs12750539	OID42719	LYPD8	-6.05327	2.16593e-09	8.17135e-07	-0.72997	0.120591	-0.207669	0.0431265	cis
rs12038464	OID42719	LYPD8	-6.05327	2.16593e-09	8.17135e-07	-0.72997	0.120591	-0.207669	0.0431265	cis
rs7545623	OID42719	LYPD8	-6.05327	2.16593e-09	8.17135e-07	-0.72997	0.120591	-0.207669	0.0431265	cis
rs7555332	OID42719	LYPD8	-6.05327	2.16593e-09	8.17135e-07	-0.72997	0.120591	-0.207669	0.0431265	cis
rs4129641	OID42719	LYPD8	-6.05327	2.16593e-09	8.17135e-07	-0.72997	0.120591	-0.207669	0.0431265	cis
rs56321614	OID43319	ACP1	6.05323	2.16644e-09	8.17316e-07	0.321318	0.0530821	0.207668	0.043126	cis
rs2784059	OID43918	LCN15	6.05318	2.1671e-09	8.17399e-07	0.324877	0.0536705	0.207666	0.0431253	cis
rs2811777	OID43918	LCN15	6.05318	2.1671e-09	8.17399e-07	0.324877	0.0536705	0.207666	0.0431253	cis
rs2811778	OID43918	LCN15	6.05318	2.1671e-09	8.17399e-07	0.324877	0.0536705	0.207666	0.0431253	cis
rs2784057	OID43918	LCN15	6.05318	2.1671e-09	8.17399e-07	0.324877	0.0536705	0.207666	0.0431253	cis
rs2784056	OID43918	LCN15	6.05318	2.1671e-09	8.17399e-07	0.324877	0.0536705	0.207666	0.0431253	cis
rs2784055	OID43918	LCN15	6.05318	2.1671e-09	8.17399e-07	0.324877	0.0536705	0.207666	0.0431253	cis
rs57109383	OID43918	LCN15	6.05318	2.1671e-09	8.17399e-07	0.324877	0.0536705	0.207666	0.0431253	cis
rs2811779	OID43918	LCN15	6.05318	2.1671e-09	8.17399e-07	0.324877	0.0536705	0.207666	0.0431253	cis
rs2811781	OID43918	LCN15	6.05318	2.1671e-09	8.17399e-07	0.324877	0.0536705	0.207666	0.0431253	cis
rs2784054	OID43918	LCN15	6.05318	2.1671e-09	8.17399e-07	0.324877	0.0536705	0.207666	0.0431253	cis
rs2492307	OID43918	LCN15	6.05318	2.1671e-09	8.17399e-07	0.324877	0.0536705	0.207666	0.0431253	cis
rs9411285	OID43918	LCN15	6.05318	2.1671e-09	8.17399e-07	0.324877	0.0536705	0.207666	0.0431253	cis
rs9411286	OID43918	LCN15	6.05318	2.1671e-09	8.17399e-07	0.324877	0.0536705	0.207666	0.0431253	cis
rs2784051	OID43918	LCN15	6.05318	2.1671e-09	8.17399e-07	0.324877	0.0536705	0.207666	0.0431253	cis
rs2811783	OID43918	LCN15	6.05318	2.1671e-09	8.17399e-07	0.324877	0.0536705	0.207666	0.0431253	cis
rs2811784	OID43918	LCN15	6.05318	2.1671e-09	8.17399e-07	0.324877	0.0536705	0.207666	0.0431253	cis
rs2784050	OID43918	LCN15	6.05318	2.1671e-09	8.17399e-07	0.324877	0.0536705	0.207666	0.0431253	cis
rs2784049	OID43918	LCN15	6.05318	2.1671e-09	8.17399e-07	0.324877	0.0536705	0.207666	0.0431253	cis
rs35761723	OID44941	SMPDL3A	6.05312	2.16782e-09	8.1758e-07	0.359601	0.0594074	0.207664	0.0431245	cis
rs71573193	OID44941	SMPDL3A	6.05312	2.16782e-09	8.1758e-07	0.359601	0.0594074	0.207664	0.0431245	cis
rs35574247	OID44941	SMPDL3A	6.05312	2.16782e-09	8.1758e-07	0.359601	0.0594074	0.207664	0.0431245	cis
rs35210916	OID44941	SMPDL3A	6.05312	2.16782e-09	8.1758e-07	0.359601	0.0594074	0.207664	0.0431245	cis
rs112414131	OID44941	SMPDL3A	6.05312	2.16782e-09	8.1758e-07	0.359601	0.0594074	0.207664	0.0431245	cis
rs79861819	OID44941	SMPDL3A	6.05312	2.16782e-09	8.1758e-07	0.359601	0.0594074	0.207664	0.0431245	cis
rs35636375	OID44941	SMPDL3A	6.05312	2.16782e-09	8.1758e-07	0.359601	0.0594074	0.207664	0.0431245	cis
rs71573195	OID44941	SMPDL3A	6.05312	2.16782e-09	8.1758e-07	0.359601	0.0594074	0.207664	0.0431245	cis
rs71573196	OID44941	SMPDL3A	6.05312	2.16782e-09	8.1758e-07	0.359601	0.0594074	0.207664	0.0431245	cis
rs71573197	OID44941	SMPDL3A	6.05312	2.16782e-09	8.1758e-07	0.359601	0.0594074	0.207664	0.0431245	cis
rs2615067	OID43920	LEFTY2	-6.05312	2.16788e-09	8.17594e-07	-0.177466	0.029318	-0.207664	0.0431244	cis
rs8081130	OID43355	ALDH3A1	-6.05295	2.17001e-09	8.18388e-07	-0.281635	0.0465285	-0.207659	0.0431222	cis
rs56196070	OID44467	APOBR	6.05289	2.17089e-09	8.18522e-07	0.236698	0.0391049	0.207657	0.0431212	cis
rs6795376	OID42991	RARRES1	-6.05287	2.17109e-09	8.18522e-07	-0.207836	0.0343367	-0.207656	0.043121	cis
rs11719037	OID42991	RARRES1	-6.05287	2.17109e-09	8.18522e-07	-0.207836	0.0343367	-0.207656	0.043121	cis
rs6762860	OID42991	RARRES1	-6.05287	2.17109e-09	8.18522e-07	-0.207836	0.0343367	-0.207656	0.043121	cis
rs12638438	OID42991	RARRES1	-6.05287	2.17109e-09	8.18522e-07	-0.207836	0.0343367	-0.207656	0.043121	cis
rs9810887	OID42991	RARRES1	-6.05287	2.17109e-09	8.18522e-07	-0.207836	0.0343367	-0.207656	0.043121	cis
rs7623732	OID42991	RARRES1	-6.05287	2.17109e-09	8.18522e-07	-0.207836	0.0343367	-0.207656	0.043121	cis
rs7648618	OID42991	RARRES1	-6.05287	2.17109e-09	8.18522e-07	-0.207836	0.0343367	-0.207656	0.043121	cis
rs9858318	OID42991	RARRES1	-6.05287	2.17109e-09	8.18522e-07	-0.207836	0.0343367	-0.207656	0.043121	cis
rs9859129	OID42991	RARRES1	-6.05287	2.17109e-09	8.18522e-07	-0.207836	0.0343367	-0.207656	0.043121	cis
rs9883657	OID42991	RARRES1	-6.05287	2.17109e-09	8.18522e-07	-0.207836	0.0343367	-0.207656	0.043121	cis
rs9819134	OID42991	RARRES1	-6.05287	2.17109e-09	8.18522e-07	-0.207836	0.0343367	-0.207656	0.043121	cis
rs9857535	OID42991	RARRES1	-6.05287	2.17109e-09	8.18522e-07	-0.207836	0.0343367	-0.207656	0.043121	cis
rs62287891	OID42991	RARRES1	-6.05287	2.17109e-09	8.18522e-07	-0.207836	0.0343367	-0.207656	0.043121	cis
rs62287892	OID42991	RARRES1	-6.05287	2.17109e-09	8.18522e-07	-0.207836	0.0343367	-0.207656	0.043121	cis
rs200290953	OID42991	RARRES1	-6.05287	2.17109e-09	8.18522e-07	-0.207836	0.0343367	-0.207656	0.043121	cis
rs9790094	OID42991	RARRES1	-6.05287	2.17109e-09	8.18522e-07	-0.207836	0.0343367	-0.207656	0.043121	cis
rs9683214	OID42991	RARRES1	-6.05287	2.17109e-09	8.18522e-07	-0.207836	0.0343367	-0.207656	0.043121	cis
rs6775834	OID42991	RARRES1	-6.05287	2.17109e-09	8.18522e-07	-0.207836	0.0343367	-0.207656	0.043121	cis
rs6776507	OID42991	RARRES1	-6.05287	2.17109e-09	8.18522e-07	-0.207836	0.0343367	-0.207656	0.043121	cis
rs2363655	OID42991	RARRES1	-6.05287	2.17109e-09	8.18522e-07	-0.207836	0.0343367	-0.207656	0.043121	cis
rs6780010	OID42991	RARRES1	-6.05287	2.17109e-09	8.18522e-07	-0.207836	0.0343367	-0.207656	0.043121	cis
chr3_158521690_C_CTTA	OID42991	RARRES1	-6.05287	2.17109e-09	8.18522e-07	-0.207836	0.0343367	-0.207656	0.043121	cis
rs6441206	OID42991	RARRES1	-6.05287	2.17109e-09	8.18522e-07	-0.207836	0.0343367	-0.207656	0.043121	cis
rs7639678	OID42991	RARRES1	-6.05287	2.17109e-09	8.18522e-07	-0.207836	0.0343367	-0.207656	0.043121	cis
rs1595029	OID42991	RARRES1	-6.05287	2.17109e-09	8.18522e-07	-0.207836	0.0343367	-0.207656	0.043121	cis
rs1595028	OID42991	RARRES1	-6.05287	2.17109e-09	8.18522e-07	-0.207836	0.0343367	-0.207656	0.043121	cis
rs58733163	OID42991	RARRES1	-6.05287	2.17109e-09	8.18522e-07	-0.207836	0.0343367	-0.207656	0.043121	cis
rs7620927	OID42991	RARRES1	-6.05287	2.17109e-09	8.18522e-07	-0.207836	0.0343367	-0.207656	0.043121	cis
rs12637678	OID42991	RARRES1	-6.05287	2.17109e-09	8.18522e-07	-0.207836	0.0343367	-0.207656	0.043121	cis
rs62576043	OID45299	ABO	6.05281	2.1718e-09	8.1878e-07	0.561181	0.092714	0.207654	0.0431203	cis
rs62467681	OID44111	PON2	6.0527	2.17324e-09	8.19283e-07	0.227575	0.0375988	0.207651	0.0431188	cis
rs17704073	OID44111	PON2	6.0527	2.17324e-09	8.19283e-07	0.227575	0.0375988	0.207651	0.0431188	cis
rs17704092	OID44111	PON2	6.0527	2.17324e-09	8.19283e-07	0.227575	0.0375988	0.207651	0.0431188	cis
rs62467682	OID44111	PON2	6.0527	2.17324e-09	8.19283e-07	0.227575	0.0375988	0.207651	0.0431188	cis
rs2055916	OID45355	F11	-6.0526	2.17453e-09	8.19763e-07	-0.102869	0.0169959	-0.207647	0.0431174	cis
rs2049302	OID42319	CPZ	-6.05252	2.17557e-09	8.20128e-07	-0.211642	0.0349676	-0.207645	0.0431163	cis
rs2631765	OID42319	CPZ	-6.05252	2.17557e-09	8.20128e-07	-0.211642	0.0349676	-0.207645	0.0431163	cis
rs2140336	OID42319	CPZ	-6.05252	2.17557e-09	8.20128e-07	-0.211642	0.0349676	-0.207645	0.0431163	cis
rs34508373	OID44411	WFDC12	6.05249	2.17603e-09	8.20265e-07	0.263886	0.0435997	0.207643	0.0431158	cis
rs1011536	OID44411	WFDC12	6.05249	2.17603e-09	8.20265e-07	0.263886	0.0435997	0.207643	0.0431158	cis
rs6032033	OID44411	WFDC12	6.05249	2.17603e-09	8.20265e-07	0.263886	0.0435997	0.207643	0.0431158	cis
rs60717610	OID44411	WFDC12	6.05249	2.17603e-09	8.20265e-07	0.263886	0.0435997	0.207643	0.0431158	cis
rs61769121	OID45225	PLA2G2A	6.05248	2.17608e-09	8.20272e-07	0.272941	0.0450956	0.207643	0.0431158	cis
rs7305222	OID43538	CLEC7A	-6.05247	2.1762e-09	8.20307e-07	-0.261624	0.043226	-0.207643	0.0431156	cis
rs1205446	OID45380	LBP	6.05244	2.17661e-09	8.20453e-07	0.223869	0.0369881	0.207642	0.0431152	cis
rs13108296	OID44327	TLR3	-6.05244	2.17668e-09	8.2047e-07	-0.240316	0.0397056	-0.207642	0.0431151	cis
rs3763355	OID43643	DXO	6.05242	2.17689e-09	8.20541e-07	0.23707	0.0391694	0.207641	0.0431149	cis
rs1861229	OID43847	IL18R1	6.05232	2.17825e-09	8.21046e-07	0.235139	0.0388511	0.207638	0.0431135	cis
rs2726951	OID44907	SCARA5	6.05228	2.17871e-09	8.21201e-07	0.129602	0.0214138	0.207637	0.043113	cis
rs2685417	OID44907	SCARA5	6.05228	2.17871e-09	8.21201e-07	0.129602	0.0214138	0.207637	0.043113	cis
rs385859	OID45432	VNN1	6.05227	2.17884e-09	8.21241e-07	0.267685	0.0442289	0.207636	0.0431129	cis
rs6717157	OID44033	NMI	6.05221	2.1796e-09	8.21519e-07	0.234782	0.0387928	0.207634	0.0431121	cis
rs6004146	OID43784	GSTT2B	-6.05214	2.18051e-09	8.21851e-07	-0.712846	0.117784	-0.207632	0.0431111	cis
rs16989763	OID44411	WFDC12	6.05185	2.18428e-09	8.23244e-07	0.263827	0.0435944	0.207623	0.0431071	cis
rs16989769	OID44411	WFDC12	6.05185	2.18428e-09	8.23244e-07	0.263827	0.0435944	0.207623	0.0431071	cis
rs13042431	OID44411	WFDC12	6.05185	2.18428e-09	8.23244e-07	0.263827	0.0435944	0.207623	0.0431071	cis
rs78475797	OID44503	CCL27	6.05182	2.18469e-09	8.23288e-07	0.275578	0.0455363	0.207622	0.0431067	cis
rs72737119	OID44503	CCL27	6.05182	2.18469e-09	8.23288e-07	0.275578	0.0455363	0.207622	0.0431067	cis
rs17269330	OID44503	CCL27	6.05182	2.18469e-09	8.23288e-07	0.275578	0.0455363	0.207622	0.0431067	cis
rs78314208	OID44503	CCL27	6.05182	2.18469e-09	8.23288e-07	0.275578	0.0455363	0.207622	0.0431067	cis
rs72737124	OID44503	CCL27	6.05182	2.18469e-09	8.23288e-07	0.275578	0.0455363	0.207622	0.0431067	cis
rs144430222	OID44503	CCL27	6.05182	2.18469e-09	8.23288e-07	0.275578	0.0455363	0.207622	0.0431067	cis
rs75039456	OID44503	CCL27	6.05182	2.18469e-09	8.23288e-07	0.275578	0.0455363	0.207622	0.0431067	cis
rs12352811	OID44503	CCL27	6.05182	2.18469e-09	8.23288e-07	0.275578	0.0455363	0.207622	0.0431067	cis
rs3808870	OID44503	CCL27	6.05182	2.18469e-09	8.23288e-07	0.275578	0.0455363	0.207622	0.0431067	cis
rs74857127	OID44503	CCL27	6.05182	2.18469e-09	8.23288e-07	0.275578	0.0455363	0.207622	0.0431067	cis
rs112705561	OID44503	CCL27	6.05182	2.18469e-09	8.23288e-07	0.275578	0.0455363	0.207622	0.0431067	cis
rs72737129	OID44503	CCL27	6.05182	2.18469e-09	8.23288e-07	0.275578	0.0455363	0.207622	0.0431067	cis
rs1886045	OID45173	LCP1	6.05174	2.18573e-09	8.23671e-07	0.153958	0.0254403	0.207619	0.0431056	cis
rs2685414	OID44907	SCARA5	6.05169	2.18642e-09	8.23921e-07	0.129603	0.021416	0.207617	0.0431049	cis
rs2475436	OID43885	KAZALD1	6.05161	2.18741e-09	8.24286e-07	0.290544	0.048011	0.207615	0.0431038	cis
chr2_102108207_A_AGT	OID42609	IL1RL2	6.05145	2.18952e-09	8.25072e-07	0.203769	0.0336727	0.207609	0.0431016	cis
rs73054099	OID44711	IGFL3	6.05142	2.18984e-09	8.25135e-07	0.60903	0.100643	0.207609	0.0431013	cis
rs150624264	OID44711	IGFL3	6.05142	2.18984e-09	8.25135e-07	0.60903	0.100643	0.207609	0.0431013	cis
rs73055900	OID44711	IGFL3	6.05142	2.18984e-09	8.25135e-07	0.60903	0.100643	0.207609	0.0431013	cis
rs148021875	OID44711	IGFL3	6.05142	2.18984e-09	8.25135e-07	0.60903	0.100643	0.207609	0.0431013	cis
rs117132623	OID44711	IGFL3	6.05142	2.18984e-09	8.25135e-07	0.60903	0.100643	0.207609	0.0431013	cis
rs138271548	OID44711	IGFL3	6.05142	2.18984e-09	8.25135e-07	0.60903	0.100643	0.207609	0.0431013	cis
rs12185496	OID44133	PSG1	6.05139	2.19021e-09	8.25239e-07	0.465265	0.0768856	0.207608	0.0431009	cis
rs12185497	OID44133	PSG1	6.05139	2.19021e-09	8.25239e-07	0.465265	0.0768856	0.207608	0.0431009	cis
rs11559136	OID44133	PSG1	6.05139	2.19021e-09	8.25239e-07	0.465265	0.0768856	0.207608	0.0431009	cis
rs12185500	OID44133	PSG1	6.05139	2.19021e-09	8.25239e-07	0.465265	0.0768856	0.207608	0.0431009	cis
rs66854753	OID43777	GPIHBP1	-6.05137	2.19053e-09	8.25348e-07	-0.128188	0.0211833	-0.207607	0.0431006	cis
rs10790166	OID44080	PCSK7	-6.05133	2.191e-09	8.25516e-07	-0.143562	0.0237241	-0.207606	0.0431001	cis
rs34842744	OID44782	MIA	-6.0512	2.19274e-09	8.26166e-07	-0.183647	0.0303489	-0.207601	0.0430983	cis
rs2018229	OID44928	SGSH	-6.05117	2.1931e-09	8.2629e-07	-0.1904	0.031465	-0.2076	0.0430979	cis
rs35987838	OID43720	FLRT2	-6.05112	2.19374e-09	8.26524e-07	-0.140254	0.0231782	-0.207599	0.0430972	cis
rs139059967	OID43703	FBN2	-6.05109	2.19413e-09	8.2666e-07	-0.477962	0.0789877	-0.207598	0.0430968	cis
rs914308	OID44576	CST7	-6.05105	2.1947e-09	8.26734e-07	-0.322042	0.0532208	-0.207596	0.0430962	cis
rs6050026	OID44576	CST7	-6.05105	2.1947e-09	8.26734e-07	-0.322042	0.0532208	-0.207596	0.0430962	cis
rs6050035	OID44576	CST7	-6.05105	2.1947e-09	8.26734e-07	-0.322042	0.0532208	-0.207596	0.0430962	cis
rs6036936	OID44576	CST7	-6.05105	2.1947e-09	8.26734e-07	-0.322042	0.0532208	-0.207596	0.0430962	cis
rs11906511	OID44576	CST7	-6.05105	2.1947e-09	8.26734e-07	-0.322042	0.0532208	-0.207596	0.0430962	cis
rs56148678	OID44576	CST7	-6.05105	2.1947e-09	8.26734e-07	-0.322042	0.0532208	-0.207596	0.0430962	cis
rs6083647	OID44576	CST7	-6.05105	2.1947e-09	8.26734e-07	-0.322042	0.0532208	-0.207596	0.0430962	cis
rs6036939	OID44576	CST7	-6.05105	2.1947e-09	8.26734e-07	-0.322042	0.0532208	-0.207596	0.0430962	cis
rs6036941	OID44576	CST7	-6.05105	2.1947e-09	8.26734e-07	-0.322042	0.0532208	-0.207596	0.0430962	cis
rs11906401	OID44576	CST7	-6.05105	2.1947e-09	8.26734e-07	-0.322042	0.0532208	-0.207596	0.0430962	cis
rs11087480	OID44576	CST7	-6.05105	2.1947e-09	8.26734e-07	-0.322042	0.0532208	-0.207596	0.0430962	cis
rs6050052	OID44576	CST7	-6.05105	2.1947e-09	8.26734e-07	-0.322042	0.0532208	-0.207596	0.0430962	cis
rs12185807	OID44576	CST7	-6.05105	2.1947e-09	8.26734e-07	-0.322042	0.0532208	-0.207596	0.0430962	cis
rs6050056	OID44576	CST7	-6.05105	2.1947e-09	8.26734e-07	-0.322042	0.0532208	-0.207596	0.0430962	cis
rs6083649	OID44576	CST7	-6.05105	2.1947e-09	8.26734e-07	-0.322042	0.0532208	-0.207596	0.0430962	cis
rs6127831	OID44479	BPI	6.05097	2.19579e-09	8.27139e-07	0.613306	0.101357	0.207594	0.0430951	cis
rs190273640	OID44994	TP53I3	-6.05084	2.19749e-09	8.27757e-07	-0.440127	0.0727382	-0.207589	0.0430933	cis
rs185678883	OID44994	TP53I3	-6.05084	2.19749e-09	8.27757e-07	-0.440127	0.0727382	-0.207589	0.0430933	cis
rs12618222	OID42609	IL1RL2	6.05083	2.19761e-09	8.27795e-07	0.205557	0.0339718	0.207589	0.0430932	cis
rs36162211	OID42719	LYPD8	-6.05078	2.19827e-09	8.28035e-07	-0.73075	0.12077	-0.207587	0.0430925	cis
rs1186793581	OID44847	PILRB	6.05071	2.19912e-09	8.28343e-07	0.194678	0.0321744	0.207585	0.0430916	cis
rs113614521	OID45455	CFHR4	-6.05056	2.20111e-09	8.29084e-07	-0.681212	0.112587	-0.20758	0.0430895	cis
rs1256498	OID43732	FUT8	-6.05053	2.2015e-09	8.29224e-07	-0.260505	0.043055	-0.207579	0.0430891	cis
rs13380944	OID44776	MEP1B	6.05052	2.20163e-09	8.29263e-07	0.37771	0.062426	0.207579	0.043089	cis
rs1568094	OID45336	CHL1	-6.05049	2.20199e-09	8.2936e-07	-0.10062	0.0166301	-0.207578	0.0430886	cis
rs1568095	OID45336	CHL1	-6.05049	2.20199e-09	8.2936e-07	-0.10062	0.0166301	-0.207578	0.0430886	cis
rs9861004	OID45336	CHL1	-6.05049	2.20199e-09	8.2936e-07	-0.10062	0.0166301	-0.207578	0.0430886	cis
rs9311804	OID45336	CHL1	-6.05049	2.20199e-09	8.2936e-07	-0.10062	0.0166301	-0.207578	0.0430886	cis
rs6518034	OID45195	NCAM2	-6.05038	2.20351e-09	8.29924e-07	-0.116641	0.0192783	-0.207574	0.043087	cis
rs6827617	OID44004	NAAA	6.05021	2.20562e-09	8.307e-07	0.148634	0.0245667	0.207569	0.0430848	cis
rs79530491	OID44004	NAAA	6.05021	2.20562e-09	8.307e-07	0.148634	0.0245667	0.207569	0.0430848	cis
rs34165470	OID44316	TEX101	6.05021	2.20572e-09	8.30729e-07	0.264486	0.0437152	0.207569	0.0430847	cis
rs6589803	OID45206	OAF	-6.05007	2.20749e-09	8.31387e-07	-0.256112	0.0423321	-0.207564	0.0430829	cis
rs2259292	OID42787	MUC20	6.04992	2.20948e-09	8.32125e-07	0.312435	0.0516428	0.207559	0.0430808	cis
rs1007991	OID45413	SOD3	6.04987	2.2101e-09	8.32351e-07	0.229367	0.0379128	0.207558	0.0430802	cis
rs3760739	OID43896	KLK13	6.04986	2.21026e-09	8.32403e-07	0.214301	0.0354224	0.207557	0.04308	cis
rs7546260	OID45287	TNN	6.04968	2.21265e-09	8.33291e-07	0.194459	0.0321438	0.207551	0.0430775	cis
rs45559439	OID42398	EGFL7	-6.04964	2.21314e-09	8.33468e-07	-0.859967	0.142152	-0.20755	0.043077	cis
rs2786113	OID45333	CFHR5	6.0496	2.21369e-09	8.33634e-07	0.164036	0.0271151	0.207549	0.0430764	cis
rs2786112	OID45333	CFHR5	6.0496	2.21369e-09	8.33634e-07	0.164036	0.0271151	0.207549	0.0430764	cis
rs2786111	OID45333	CFHR5	6.0496	2.21369e-09	8.33634e-07	0.164036	0.0271151	0.207549	0.0430764	cis
rs2786110	OID45333	CFHR5	6.0496	2.21369e-09	8.33634e-07	0.164036	0.0271151	0.207549	0.0430764	cis
rs11679564	OID45243	QPCT	6.0496	2.21371e-09	8.33634e-07	0.120884	0.0199821	0.207549	0.0430764	cis
rs56896967	OID43834	IFNGR2	-6.0495	2.21495e-09	8.34091e-07	-0.557441	0.0921465	-0.207546	0.0430751	cis
rs7314451	OID43538	CLEC7A	-6.04949	2.21511e-09	8.3414e-07	-0.255003	0.0421528	-0.207545	0.043075	cis
rs138078465	OID43335	ADGRB3	-6.04949	2.21512e-09	8.3414e-07	-0.190682	0.0315204	-0.207545	0.043075	cis
rs142246099	OID43937	LRRC37A2	-6.04908	2.22059e-09	8.36188e-07	-0.533773	0.0882405	-0.207531	0.0430693	cis
rs1390204	OID44366	TSPAN8	6.04901	2.22145e-09	8.36494e-07	0.333681	0.0551628	0.207529	0.0430684	cis
rs1705244	OID44366	TSPAN8	6.04901	2.22145e-09	8.36494e-07	0.333681	0.0551628	0.207529	0.0430684	cis
rs6593914	OID44024	NFASC	-6.04893	2.22249e-09	8.36876e-07	-0.143313	0.0236923	-0.207527	0.0430673	cis
rs300780	OID43319	ACP1	-6.0489	2.22286e-09	8.37007e-07	-0.299909	0.0495808	-0.207526	0.043067	cis
rs2242576	OID43327	ADAM15	6.04869	2.22568e-09	8.38048e-07	0.138935	0.0229695	0.207519	0.0430641	cis
rs1078699	OID43327	ADAM15	6.04869	2.22568e-09	8.38048e-07	0.138935	0.0229695	0.207519	0.0430641	cis
rs4505859	OID44689	GNPDA2	-6.04863	2.22653e-09	8.38358e-07	-0.150641	0.024905	-0.207517	0.0430632	cis
rs72950410	OID43945	LY75	-6.0486	2.22692e-09	8.38496e-07	-0.125842	0.0208052	-0.207516	0.0430628	cis
rs4482596	OID43572	CSF2RB	6.0485	2.22824e-09	8.38967e-07	0.212855	0.0351913	0.207512	0.0430614	cis
rs4346486	OID43572	CSF2RB	6.0485	2.22824e-09	8.38967e-07	0.212855	0.0351913	0.207512	0.0430614	cis
rs2413433	OID43572	CSF2RB	6.0485	2.22824e-09	8.38967e-07	0.212855	0.0351913	0.207512	0.0430614	cis
rs7550198	OID45225	PLA2G2A	-6.04848	2.22843e-09	8.39027e-07	-0.259596	0.0429192	-0.207512	0.0430612	cis
rs188777252	OID43579	CTSH	-6.04848	2.22847e-09	8.39029e-07	-0.906256	0.149832	-0.207512	0.0430612	cis
rs3780126	OID45364	GGH	6.04848	2.22848e-09	8.39029e-07	0.12566	0.0207755	0.207512	0.0430612	cis
rs555725	OID44578	CTSC	-6.04843	2.22918e-09	8.39282e-07	-0.175425	0.0290034	-0.20751	0.0430605	cis
rs389096	OID44755	LILRA6	6.04842	2.22931e-09	8.39321e-07	0.297108	0.0491217	0.20751	0.0430603	cis
rs893363	OID43846	IL17RB	6.04833	2.23039e-09	8.39658e-07	0.164712	0.0272327	0.207507	0.0430592	cis
rs73001407	OID43832	IFI30	6.04833	2.23043e-09	8.39658e-07	0.208993	0.0345539	0.207507	0.0430592	cis
rs2241090	OID43832	IFI30	6.04833	2.23043e-09	8.39658e-07	0.208993	0.0345539	0.207507	0.0430592	cis
rs6512247	OID43832	IFI30	6.04833	2.23043e-09	8.39658e-07	0.208993	0.0345539	0.207507	0.0430592	cis
rs2921	OID43832	IFI30	6.04833	2.23043e-09	8.39658e-07	0.208993	0.0345539	0.207507	0.0430592	cis
rs1045747	OID43832	IFI30	6.04833	2.23043e-09	8.39658e-07	0.208993	0.0345539	0.207507	0.0430592	cis
rs4808118	OID43832	IFI30	6.04833	2.23043e-09	8.39658e-07	0.208993	0.0345539	0.207507	0.0430592	cis
rs4808757	OID43832	IFI30	6.04833	2.23043e-09	8.39658e-07	0.208993	0.0345539	0.207507	0.0430592	cis
rs4808758	OID43832	IFI30	6.04833	2.23043e-09	8.39658e-07	0.208993	0.0345539	0.207507	0.0430592	cis
rs115258642	OID45386	MST1	6.04832	2.23055e-09	8.39694e-07	1.13522	0.187692	0.207507	0.043059	cis
rs1859792	OID44502	CCL24	-6.04824	2.23164e-09	8.40057e-07	-0.310824	0.0513908	-0.207504	0.0430579	cis
rs11770149	OID44502	CCL24	-6.04824	2.23164e-09	8.40057e-07	-0.310824	0.0513908	-0.207504	0.0430579	cis
rs9801358	OID44502	CCL24	-6.04824	2.23164e-09	8.40057e-07	-0.310824	0.0513908	-0.207504	0.0430579	cis
rs56265719	OID44502	CCL24	-6.04824	2.23164e-09	8.40057e-07	-0.310824	0.0513908	-0.207504	0.0430579	cis
rs4728580	OID44502	CCL24	-6.04824	2.23164e-09	8.40057e-07	-0.310824	0.0513908	-0.207504	0.0430579	cis
rs55756676	OID44131	PSAPL1	6.0482	2.23217e-09	8.40249e-07	0.193572	0.032005	0.207503	0.0430574	cis
rs75432112	OID45208	PAM	6.04815	2.23289e-09	8.4049e-07	0.239826	0.0396528	0.207501	0.0430566	cis
rs75457267	OID45208	PAM	6.04815	2.23289e-09	8.4049e-07	0.239826	0.0396528	0.207501	0.0430566	cis
rs76160968	OID45208	PAM	6.04815	2.23289e-09	8.4049e-07	0.239826	0.0396528	0.207501	0.0430566	cis
rs13080283	OID45303	AHSG	-6.04808	2.2338e-09	8.40826e-07	-0.124404	0.0205692	-0.207499	0.0430557	cis
rs1748021	OID42874	PADI4	6.04803	2.23439e-09	8.41026e-07	0.37033	0.0612316	0.207497	0.0430551	cis
rs1748017	OID42874	PADI4	6.04803	2.23439e-09	8.41026e-07	0.37033	0.0612316	0.207497	0.0430551	cis
rs181842456	OID45173	LCP1	-6.04801	2.23466e-09	8.4112e-07	-0.601767	0.0994983	-0.207497	0.0430548	cis
rs701840	OID43885	KAZALD1	6.04801	2.23471e-09	8.4112e-07	0.294158	0.0486372	0.207496	0.0430548	cis
rs792722	OID43885	KAZALD1	6.04801	2.23471e-09	8.4112e-07	0.294158	0.0486372	0.207496	0.0430548	cis
rs11668607	OID44399	VSIG10L	-6.04794	2.23559e-09	8.4144e-07	-0.16689	0.0275945	-0.207494	0.0430539	cis
rs373258	OID45363	FGL1	6.04784	2.23697e-09	8.41922e-07	0.517455	0.0855604	0.207491	0.0430524	cis
rs403910	OID45363	FGL1	6.04784	2.23697e-09	8.41922e-07	0.517455	0.0855604	0.207491	0.0430524	cis
rs405308	OID45363	FGL1	6.04784	2.23697e-09	8.41922e-07	0.517455	0.0855604	0.207491	0.0430524	cis
rs574774	OID45363	FGL1	6.04784	2.23697e-09	8.41922e-07	0.517455	0.0855604	0.207491	0.0430524	cis
rs192793210	OID45002	TXNDC15	-6.04781	2.23734e-09	8.42054e-07	-0.410355	0.0678519	-0.20749	0.0430521	cis
rs7398391	OID45162	INHBC	6.04756	2.24064e-09	8.43237e-07	0.202322	0.0334552	0.207482	0.0430487	cis
rs1800182	OID45162	INHBC	6.04756	2.24064e-09	8.43237e-07	0.202322	0.0334552	0.207482	0.0430487	cis
rs7312323	OID45162	INHBC	6.04756	2.24064e-09	8.43237e-07	0.202322	0.0334552	0.207482	0.0430487	cis
rs6581128	OID45162	INHBC	6.04756	2.24064e-09	8.43237e-07	0.202322	0.0334552	0.207482	0.0430487	cis
rs4074308	OID45162	INHBC	-6.04756	2.24064e-09	8.43237e-07	-0.202322	0.0334552	-0.207482	0.0430487	cis
rs4074309	OID45162	INHBC	-6.04756	2.24064e-09	8.43237e-07	-0.202322	0.0334552	-0.207482	0.0430487	cis
rs181577460	OID43784	GSTT2B	-6.04754	2.24098e-09	8.43358e-07	-1.63035	0.269589	-0.207481	0.0430483	cis
rs4968657	OID45300	ACE	-6.04747	2.2418e-09	8.43645e-07	-0.161936	0.0267774	-0.207479	0.0430475	cis
rs12601211	OID45300	ACE	-6.04747	2.2418e-09	8.43645e-07	-0.161936	0.0267774	-0.207479	0.0430475	cis
rs142397281	OID45299	ABO	-6.04746	2.24194e-09	8.43691e-07	-0.74609	0.123372	-0.207479	0.0430473	cis
rs117856729	OID42946	PROCR	-6.0474	2.24277e-09	8.43995e-07	-0.790618	0.130737	-0.207476	0.0430465	cis
rs61872806	OID44859	PNLIPRP2	6.04736	2.24332e-09	8.44191e-07	2.98831	0.494151	0.207475	0.0430459	cis
rs11696739	OID45259	SIRPA	-6.04718	2.24569e-09	8.45072e-07	-0.123261	0.0203832	-0.207469	0.0430435	cis
rs1635588	OID42874	PADI4	6.04711	2.2466e-09	8.45406e-07	0.369277	0.0610666	0.207467	0.0430426	cis
rs11575850	OID43643	DXO	6.04709	2.24697e-09	8.45506e-07	0.451669	0.074692	0.207466	0.0430422	cis
rs45565837	OID43643	DXO	6.04709	2.24697e-09	8.45506e-07	0.451669	0.074692	0.207466	0.0430422	cis
rs116311752	OID43643	DXO	6.04709	2.24697e-09	8.45506e-07	0.451669	0.074692	0.207466	0.0430422	cis
rs190263387	OID43643	DXO	6.04709	2.24697e-09	8.45506e-07	0.451669	0.074692	0.207466	0.0430422	cis
rs2181293	OID44024	NFASC	-6.047	2.24817e-09	8.45948e-07	-0.151984	0.0251339	-0.207463	0.043041	cis
rs2631763	OID42319	CPZ	-6.04699	2.2483e-09	8.45979e-07	-0.211301	0.0349432	-0.207463	0.0430409	cis
rs2688244	OID42319	CPZ	-6.04699	2.2483e-09	8.45979e-07	-0.211301	0.0349432	-0.207463	0.0430409	cis
rs57629257	OID42623	IL34	6.04696	2.2487e-09	8.46112e-07	0.375208	0.0620491	0.207462	0.0430404	cis
rs10709243	OID42623	IL34	6.04696	2.2487e-09	8.46112e-07	0.375208	0.0620491	0.207462	0.0430404	cis
rs2238533	OID44524	CDH15	-6.04691	2.24931e-09	8.46329e-07	-0.266231	0.0440276	-0.20746	0.0430398	cis
rs187806879	OID43552	COL2A1	6.04691	2.24936e-09	8.46338e-07	0.824081	0.136281	0.20746	0.0430398	cis
rs71129617	OID41046	COL26A1	6.04689	2.24959e-09	8.46418e-07	0.361386	0.059764	0.20746	0.0430395	cis
rs2784034	OID43918	LCN15	6.04666	2.25262e-09	8.47547e-07	0.346758	0.057347	0.207452	0.0430364	cis
rs2498193	OID43918	LCN15	6.04665	2.2528e-09	8.47597e-07	0.324733	0.0537047	0.207452	0.0430363	cis
rs2811767	OID43918	LCN15	6.04665	2.2528e-09	8.47597e-07	0.324733	0.0537047	0.207452	0.0430363	cis
rs148812965	OID43374	APIP	-6.04662	2.25317e-09	8.47606e-07	-0.823127	0.13613	-0.207451	0.0430359	cis
rs57434490	OID44511	CD300C	-6.04662	2.25319e-09	8.47606e-07	-0.172143	0.0284693	-0.207451	0.0430359	cis
rs77752955	OID44511	CD300C	-6.04662	2.25319e-09	8.47606e-07	-0.172143	0.0284693	-0.207451	0.0430359	cis
rs12453429	OID44511	CD300C	-6.04662	2.25319e-09	8.47606e-07	-0.172143	0.0284693	-0.207451	0.0430359	cis
rs8078109	OID44511	CD300C	-6.04662	2.25319e-09	8.47606e-07	-0.172143	0.0284693	-0.207451	0.0430359	cis
rs8079245	OID44511	CD300C	-6.04662	2.25319e-09	8.47606e-07	-0.172143	0.0284693	-0.207451	0.0430359	cis
rs150917540	OID44511	CD300C	-6.04662	2.25319e-09	8.47606e-07	-0.172143	0.0284693	-0.207451	0.0430359	cis
rs12452539	OID44511	CD300C	-6.04662	2.25319e-09	8.47606e-07	-0.172143	0.0284693	-0.207451	0.0430359	cis
rs1027719	OID44511	CD300C	-6.04662	2.25319e-09	8.47606e-07	-0.172143	0.0284693	-0.207451	0.0430359	cis
rs6501726	OID44511	CD300C	-6.04662	2.25319e-09	8.47606e-07	-0.172143	0.0284693	-0.207451	0.0430359	cis
rs6501727	OID44511	CD300C	-6.04662	2.25319e-09	8.47606e-07	-0.172143	0.0284693	-0.207451	0.0430359	cis
rs6501728	OID44511	CD300C	-6.04662	2.25319e-09	8.47606e-07	-0.172143	0.0284693	-0.207451	0.0430359	cis
rs57487156	OID44511	CD300C	-6.04662	2.25319e-09	8.47606e-07	-0.172143	0.0284693	-0.207451	0.0430359	cis
rs56763132	OID44511	CD300C	-6.04662	2.25319e-09	8.47606e-07	-0.172143	0.0284693	-0.207451	0.0430359	cis
rs34827999	OID42623	IL34	6.04662	2.2532e-09	8.47606e-07	0.51982	0.0859687	0.207451	0.0430359	cis
rs6069764	OID45380	LBP	-6.04655	2.25416e-09	8.47956e-07	-0.217259	0.035931	-0.207448	0.0430349	cis
rs56257370	OID44576	CST7	6.04618	2.25909e-09	8.49763e-07	0.785743	0.129957	0.207436	0.0430299	cis
rs73341260	OID44576	CST7	6.04618	2.25909e-09	8.49763e-07	0.785743	0.129957	0.207436	0.0430299	cis
rs73341261	OID44576	CST7	6.04618	2.25909e-09	8.49763e-07	0.785743	0.129957	0.207436	0.0430299	cis
rs62216699	OID44576	CST7	6.04618	2.25909e-09	8.49763e-07	0.785743	0.129957	0.207436	0.0430299	cis
rs6050126	OID44576	CST7	6.04618	2.25909e-09	8.49763e-07	0.785743	0.129957	0.207436	0.0430299	cis
rs3936197	OID41268	GSDMA	-6.04616	2.25938e-09	8.49862e-07	-0.310847	0.0514124	-0.207436	0.0430296	cis
rs3850373	OID43720	FLRT2	-6.0461	2.26017e-09	8.50143e-07	-0.140815	0.0232903	-0.207434	0.0430288	cis
rs2015664	OID43720	FLRT2	-6.0461	2.26017e-09	8.50143e-07	-0.140815	0.0232903	-0.207434	0.0430288	cis
rs2731098	OID43552	COL2A1	6.04597	2.26193e-09	8.50795e-07	0.414816	0.0686104	0.207429	0.043027	cis
rs141056213	OID44655	FGFR4	-6.04583	2.26376e-09	8.51473e-07	-0.577173	0.0954662	-0.207425	0.0430251	cis
rs7254735	OID45481	PGLYRP2	-6.04575	2.26491e-09	8.51896e-07	-0.236582	0.0391319	-0.207422	0.043024	cis
rs2748172	OID43761	GLO1	6.04569	2.26569e-09	8.52178e-07	0.185725	0.0307202	0.20742	0.0430232	cis
rs117821698	OID43335	ADGRB3	-6.04565	2.26615e-09	8.52339e-07	-0.31144	0.0515147	-0.207419	0.0430227	cis
rs12552	OID44825	OLFM4	6.04565	2.26617e-09	8.52339e-07	0.565477	0.0935345	0.207419	0.0430227	cis
rs73213364	OID42319	CPZ	-6.04559	2.26708e-09	8.52655e-07	-0.794038	0.131342	-0.207417	0.0430218	cis
rs3796739	OID42319	CPZ	-6.04559	2.26708e-09	8.52655e-07	-0.794038	0.131342	-0.207417	0.0430218	cis
rs3796737	OID42319	CPZ	-6.04559	2.26708e-09	8.52655e-07	-0.794038	0.131342	-0.207417	0.0430218	cis
rs184767084	OID45071	CHIT1	6.04556	2.26736e-09	8.52749e-07	2.18627	0.361631	0.207416	0.0430215	cis
rs245894	OID43561	CPVL	-6.04553	2.26789e-09	8.5294e-07	-0.221551	0.0366471	-0.207415	0.0430209	cis
rs2685413	OID44907	SCARA5	6.04551	2.26804e-09	8.52987e-07	0.124801	0.0206436	0.207415	0.0430208	cis
rs7782245	OID43551	COL28A1	6.04537	2.27e-09	8.53713e-07	0.566369	0.0936864	0.20741	0.0430188	cis
rs117826080	OID43335	ADGRB3	-6.04529	2.27109e-09	8.54047e-07	-0.136179	0.0225264	-0.207407	0.0430177	cis
rs117973251	OID43335	ADGRB3	-6.04529	2.27109e-09	8.54047e-07	-0.136179	0.0225264	-0.207407	0.0430177	cis
rs59374083	OID43335	ADGRB3	-6.04529	2.27109e-09	8.54047e-07	-0.136179	0.0225264	-0.207407	0.0430177	cis
rs1600876	OID43335	ADGRB3	-6.04529	2.27109e-09	8.54047e-07	-0.136179	0.0225264	-0.207407	0.0430177	cis
rs9346263	OID43335	ADGRB3	-6.04529	2.27109e-09	8.54047e-07	-0.136179	0.0225264	-0.207407	0.0430177	cis
rs9360375	OID43335	ADGRB3	-6.04529	2.27109e-09	8.54047e-07	-0.136179	0.0225264	-0.207407	0.0430177	cis
rs2343257	OID43335	ADGRB3	-6.04529	2.27109e-09	8.54047e-07	-0.136179	0.0225264	-0.207407	0.0430177	cis
rs5877194	OID43335	ADGRB3	-6.04529	2.27109e-09	8.54047e-07	-0.136179	0.0225264	-0.207407	0.0430177	cis
rs4468776	OID44169	RBKS	6.04526	2.27143e-09	8.54157e-07	0.484807	0.0801962	0.207406	0.0430174	cis
rs149508352	OID44169	RBKS	6.04526	2.27143e-09	8.54157e-07	0.484807	0.0801962	0.207406	0.0430174	cis
rs9266093	OID45288	TNXB	-6.04517	2.27265e-09	8.54607e-07	-0.347758	0.0575265	-0.207403	0.0430161	cis
rs35696698	OID42114	AMN	-6.04511	2.27349e-09	8.54913e-07	-0.383148	0.0633815	-0.207401	0.0430153	cis
rs2290911	OID43319	ACP1	6.04507	2.27404e-09	8.54968e-07	0.319759	0.0528959	0.2074	0.0430147	cis
rs3791221	OID43319	ACP1	6.04507	2.27404e-09	8.54968e-07	0.319759	0.0528959	0.2074	0.0430147	cis
rs3791220	OID43319	ACP1	6.04507	2.27404e-09	8.54968e-07	0.319759	0.0528959	0.2074	0.0430147	cis
rs17713396	OID43319	ACP1	6.04507	2.27404e-09	8.54968e-07	0.319759	0.0528959	0.2074	0.0430147	cis
rs57542652	OID43319	ACP1	6.04507	2.27404e-09	8.54968e-07	0.319759	0.0528959	0.2074	0.0430147	cis
rs7601944	OID43319	ACP1	6.04507	2.27404e-09	8.54968e-07	0.319759	0.0528959	0.2074	0.0430147	cis
rs2306060	OID43319	ACP1	6.04507	2.27404e-09	8.54968e-07	0.319759	0.0528959	0.2074	0.0430147	cis
rs62114501	OID43319	ACP1	6.04507	2.27404e-09	8.54968e-07	0.319759	0.0528959	0.2074	0.0430147	cis
rs3838489	OID43319	ACP1	6.04507	2.27404e-09	8.54968e-07	0.319759	0.0528959	0.2074	0.0430147	cis
rs6710091	OID43319	ACP1	6.04507	2.27404e-09	8.54968e-07	0.319759	0.0528959	0.2074	0.0430147	cis
rs4497901	OID43319	ACP1	6.04507	2.27404e-09	8.54968e-07	0.319759	0.0528959	0.2074	0.0430147	cis
rs17713568	OID43319	ACP1	6.04507	2.27404e-09	8.54968e-07	0.319759	0.0528959	0.2074	0.0430147	cis
rs62114505	OID43319	ACP1	6.04507	2.27404e-09	8.54968e-07	0.319759	0.0528959	0.2074	0.0430147	cis
rs55753056	OID43319	ACP1	6.04507	2.27404e-09	8.54968e-07	0.319759	0.0528959	0.2074	0.0430147	cis
rs17713729	OID43319	ACP1	6.04507	2.27404e-09	8.54968e-07	0.319759	0.0528959	0.2074	0.0430147	cis
rs55936726	OID43319	ACP1	6.04507	2.27404e-09	8.54968e-07	0.319759	0.0528959	0.2074	0.0430147	cis
rs11077756	OID44511	CD300C	-6.04481	2.2776e-09	8.56286e-07	-0.171255	0.028331	-0.207391	0.0430111	cis
rs11871225	OID44511	CD300C	-6.04481	2.2776e-09	8.56286e-07	-0.171255	0.028331	-0.207391	0.0430111	cis
rs12210947	OID43804	HLA-A	6.04478	2.27797e-09	8.56414e-07	0.237377	0.0392698	0.20739	0.0430108	cis
rs75994669	OID43168	TDGF1	6.04472	2.27875e-09	8.56689e-07	1.06718	0.176548	0.207388	0.04301	cis
rs79539493	OID43168	TDGF1	6.04472	2.27875e-09	8.56689e-07	1.06718	0.176548	0.207388	0.04301	cis
rs446504	OID43725	FNDC1	6.04468	2.27926e-09	8.5687e-07	0.368326	0.0609339	0.207387	0.0430095	cis
rs3181152	OID42602	IL15RA	6.04461	2.28023e-09	8.57219e-07	0.151382	0.0250441	0.207385	0.0430085	cis
rs3136627	OID42602	IL15RA	6.04461	2.28023e-09	8.57219e-07	0.151382	0.0250441	0.207385	0.0430085	cis
rs567691866	OID45327	CD14	6.0444	2.28309e-09	8.58281e-07	0.855133	0.141475	0.207378	0.0430056	cis
rs1029353	OID45303	AHSG	-6.04434	2.28387e-09	8.58528e-07	-0.124363	0.0205752	-0.207376	0.0430048	cis
rs2681427	OID45303	AHSG	-6.04434	2.28387e-09	8.58528e-07	-0.124363	0.0205752	-0.207376	0.0430048	cis
rs11712978	OID45303	AHSG	-6.04434	2.28387e-09	8.58528e-07	-0.124363	0.0205752	-0.207376	0.0430048	cis
rs13098815	OID45303	AHSG	-6.04434	2.28387e-09	8.58528e-07	-0.124363	0.0205752	-0.207376	0.0430048	cis
rs4487232	OID45303	AHSG	-6.04434	2.28387e-09	8.58528e-07	-0.124363	0.0205752	-0.207376	0.0430048	cis
rs115512189	OID43895	KLB	6.0443	2.28448e-09	8.58747e-07	0.432351	0.0715303	0.207375	0.0430042	cis
rs35196180	OID42448	FCGR2B	6.04428	2.28475e-09	8.5884e-07	0.504011	0.0833865	0.207374	0.0430039	cis
rs4235380	OID44482	BST1	-6.04422	2.28553e-09	8.59084e-07	-0.155347	0.0257018	-0.207372	0.0430032	cis
rs4642244	OID44482	BST1	-6.04422	2.28553e-09	8.59084e-07	-0.155347	0.0257018	-0.207372	0.0430032	cis
rs11942335	OID44482	BST1	-6.04422	2.28553e-09	8.59084e-07	-0.155347	0.0257018	-0.207372	0.0430032	cis
rs10017295	OID44482	BST1	-6.04422	2.28553e-09	8.59084e-07	-0.155347	0.0257018	-0.207372	0.0430032	cis
rs4583752	OID44482	BST1	-6.04422	2.28553e-09	8.59084e-07	-0.155347	0.0257018	-0.207372	0.0430032	cis
rs1008063788	OID43909	LAIR2	-6.0442	2.28577e-09	8.59164e-07	-0.946871	0.156658	-0.207371	0.0430029	cis
rs6456685	OID43429	BTN3A2	-6.0441	2.28718e-09	8.59668e-07	-0.168638	0.0279013	-0.207368	0.0430015	cis
rs4383809	OID43429	BTN3A2	-6.0441	2.28718e-09	8.59668e-07	-0.168638	0.0279013	-0.207368	0.0430015	cis
rs6905986	OID43429	BTN3A2	-6.0441	2.28718e-09	8.59668e-07	-0.168638	0.0279013	-0.207368	0.0430015	cis
rs12452733	OID45325	CCL18	-6.04395	2.28922e-09	8.60422e-07	-0.433543	0.0717317	-0.207363	0.0429995	cis
rs17753508	OID43732	FUT8	-6.04392	2.28959e-09	8.60552e-07	-0.27064	0.0447789	-0.207362	0.0429991	cis
rs6458059	OID43761	GLO1	6.04387	2.29022e-09	8.60771e-07	0.185729	0.0307302	0.207361	0.0429985	cis
rs1739632	OID43761	GLO1	6.04387	2.29022e-09	8.60771e-07	0.185729	0.0307302	0.207361	0.0429985	cis
rs9815685	OID45157	IL1RAP	-6.04377	2.29158e-09	8.61273e-07	-0.184963	0.0306039	-0.207357	0.0429971	cis
rs3093662	OID45288	TNXB	-6.04373	2.29222e-09	8.61504e-07	-0.308895	0.0511101	-0.207356	0.0429965	cis
rs11197631	OID43746	GFRA1	6.04372	2.29228e-09	8.61514e-07	0.156888	0.0259588	0.207356	0.0429964	cis
rs56408696	OID45249	SBSN	6.04368	2.29287e-09	8.61727e-07	0.135973	0.0224984	0.207354	0.0429958	cis
rs191865247	OID43920	LEFTY2	6.04363	2.29351e-09	8.6196e-07	0.396984	0.0656864	0.207353	0.0429952	cis
rs4988606	OID45223	PILRA	-6.04353	2.29486e-09	8.62429e-07	-0.199024	0.0329317	-0.207349	0.0429938	cis
rs7457868	OID45223	PILRA	-6.04353	2.29486e-09	8.62429e-07	-0.199024	0.0329317	-0.207349	0.0429938	cis
rs4727457	OID45223	PILRA	-6.04353	2.29486e-09	8.62429e-07	-0.199024	0.0329317	-0.207349	0.0429938	cis
rs4729600	OID45223	PILRA	-6.04353	2.29486e-09	8.62429e-07	-0.199024	0.0329317	-0.207349	0.0429938	cis
rs10076494	OID44837	PDCD6	-6.04344	2.29613e-09	8.62894e-07	-0.265079	0.0438622	-0.207346	0.0429926	cis
rs2113841	OID42493	GALNT3	-6.04337	2.29713e-09	8.6326e-07	-0.158953	0.0263021	-0.207344	0.0429916	cis
rs562399743	OID44661	FOLR3	-6.04334	2.29748e-09	8.63372e-07	-3.99942	0.66179	-0.207343	0.0429912	cis
rs550064861	OID44661	FOLR3	-6.04334	2.29748e-09	8.63372e-07	-3.99942	0.66179	-0.207343	0.0429912	cis
rs79198796	OID45299	ABO	-6.04333	2.29766e-09	8.63393e-07	-0.966712	0.159964	-0.207343	0.042991	cis
rs79961338	OID43066	SFTPA2	-6.0433	2.29805e-09	8.63393e-07	-0.268972	0.0445075	-0.207342	0.0429906	cis
rs1321056	OID43761	GLO1	6.04329	2.29812e-09	8.63393e-07	0.185842	0.0307517	0.207342	0.0429906	cis
rs2814894	OID43761	GLO1	6.04329	2.29812e-09	8.63393e-07	0.185842	0.0307517	0.207342	0.0429906	cis
rs10947751	OID43761	GLO1	6.04329	2.29812e-09	8.63393e-07	0.185842	0.0307517	0.207342	0.0429906	cis
rs10947752	OID43761	GLO1	6.04329	2.29812e-09	8.63393e-07	0.185842	0.0307517	0.207342	0.0429906	cis
rs10807198	OID43761	GLO1	6.04329	2.29812e-09	8.63393e-07	0.185842	0.0307517	0.207342	0.0429906	cis
rs1852979	OID43761	GLO1	6.04329	2.29812e-09	8.63393e-07	0.185842	0.0307517	0.207342	0.0429906	cis
rs910516	OID43761	GLO1	6.04329	2.29812e-09	8.63393e-07	0.185842	0.0307517	0.207342	0.0429906	cis
rs1699017	OID43761	GLO1	6.04329	2.29812e-09	8.63393e-07	0.185842	0.0307517	0.207342	0.0429906	cis
rs1739631	OID43761	GLO1	6.04329	2.29812e-09	8.63393e-07	0.185842	0.0307517	0.207342	0.0429906	cis
rs56331529	OID43761	GLO1	6.04329	2.29812e-09	8.63393e-07	0.185842	0.0307517	0.207342	0.0429906	cis
rs1739630	OID43761	GLO1	6.04329	2.29812e-09	8.63393e-07	0.185842	0.0307517	0.207342	0.0429906	cis
rs1739629	OID43761	GLO1	6.04329	2.29812e-09	8.63393e-07	0.185842	0.0307517	0.207342	0.0429906	cis
rs1699007	OID43761	GLO1	6.04329	2.29812e-09	8.63393e-07	0.185842	0.0307517	0.207342	0.0429906	cis
rs1739628	OID43761	GLO1	6.04329	2.29812e-09	8.63393e-07	0.185842	0.0307517	0.207342	0.0429906	cis
rs1699005	OID43761	GLO1	6.04329	2.29812e-09	8.63393e-07	0.185842	0.0307517	0.207342	0.0429906	cis
rs1739627	OID43761	GLO1	6.04329	2.29812e-09	8.63393e-07	0.185842	0.0307517	0.207342	0.0429906	cis
rs1699004	OID43761	GLO1	6.04329	2.29812e-09	8.63393e-07	0.185842	0.0307517	0.207342	0.0429906	cis
rs1699003	OID43761	GLO1	6.04329	2.29812e-09	8.63393e-07	0.185842	0.0307517	0.207342	0.0429906	cis
rs1699002	OID43761	GLO1	6.04329	2.29812e-09	8.63393e-07	0.185842	0.0307517	0.207342	0.0429906	cis
rs1781711	OID43761	GLO1	6.04329	2.29812e-09	8.63393e-07	0.185842	0.0307517	0.207342	0.0429906	cis
rs1739626	OID43761	GLO1	6.04329	2.29812e-09	8.63393e-07	0.185842	0.0307517	0.207342	0.0429906	cis
rs399281	OID44655	FGFR4	-6.04329	2.29819e-09	8.63411e-07	-0.220079	0.0364171	-0.207341	0.0429905	cis
rs879128	OID45380	LBP	6.04327	2.29842e-09	8.63445e-07	0.229905	0.0380431	0.207341	0.0429903	cis
rs877600	OID45380	LBP	6.04327	2.29842e-09	8.63445e-07	0.229905	0.0380431	0.207341	0.0429903	cis
rs1205449	OID45380	LBP	6.04327	2.29842e-09	8.63445e-07	0.229905	0.0380431	0.207341	0.0429903	cis
rs1205450	OID45380	LBP	6.04327	2.29842e-09	8.63445e-07	0.229905	0.0380431	0.207341	0.0429903	cis
rs1205451	OID45380	LBP	6.04327	2.29842e-09	8.63445e-07	0.229905	0.0380431	0.207341	0.0429903	cis
rs9267492	OID45288	TNXB	-6.04318	2.29962e-09	8.63851e-07	-0.318842	0.0527606	-0.207338	0.0429891	cis
rs4947326	OID45288	TNXB	-6.04318	2.29962e-09	8.63851e-07	-0.318842	0.0527606	-0.207338	0.0429891	cis
rs4947327	OID45288	TNXB	-6.04318	2.29962e-09	8.63851e-07	-0.318842	0.0527606	-0.207338	0.0429891	cis
rs9267497	OID45288	TNXB	-6.04318	2.29962e-09	8.63851e-07	-0.318842	0.0527606	-0.207338	0.0429891	cis
rs361525	OID45288	TNXB	-6.04318	2.29962e-09	8.63851e-07	-0.318842	0.0527606	-0.207338	0.0429891	cis
rs9911791	OID43473	CCL3	6.04314	2.30019e-09	8.64054e-07	0.215571	0.035672	0.207337	0.0429885	cis
rs117927720	OID44661	FOLR3	-6.04301	2.30199e-09	8.64722e-07	-2.60184	0.430553	-0.207332	0.0429867	cis
rs245897	OID43561	CPVL	-6.04293	2.30304e-09	8.65107e-07	-0.221702	0.0366878	-0.20733	0.0429856	cis
rs2173044	OID45047	CA3	-6.0429	2.30354e-09	8.65274e-07	-0.261306	0.0432418	-0.207329	0.0429852	cis
rs725605	OID45047	CA3	-6.0429	2.30354e-09	8.65274e-07	-0.261306	0.0432418	-0.207329	0.0429852	cis
rs2445889	OID45448	C7	6.04281	2.30466e-09	8.65686e-07	0.211383	0.0349808	0.207326	0.042984	cis
rs10459095	OID43538	CLEC7A	6.04279	2.30499e-09	8.65779e-07	0.297814	0.0492842	0.207325	0.0429837	cis
rs10845071	OID43538	CLEC7A	6.04279	2.30499e-09	8.65779e-07	0.297814	0.0492842	0.207325	0.0429837	cis
rs10845072	OID43538	CLEC7A	6.04279	2.30499e-09	8.65779e-07	0.297814	0.0492842	0.207325	0.0429837	cis
rs2282378	OID44575	CST1	6.04266	2.3068e-09	8.66449e-07	0.331393	0.0548423	0.207321	0.0429819	cis
rs10410017	OID43832	IFI30	-6.04259	2.30772e-09	8.66788e-07	-0.186334	0.0308368	-0.207319	0.042981	cis
rs7167078	OID41432	LTK	6.04248	2.30926e-09	8.67354e-07	0.169515	0.0280539	0.207315	0.0429795	cis
rs75974879	OID43066	SFTPA2	-6.04244	2.30983e-09	8.67549e-07	-0.658063	0.108907	-0.207314	0.0429789	cis
rs1250780	OID43066	SFTPA2	-6.04244	2.30983e-09	8.67549e-07	-0.658063	0.108907	-0.207314	0.0429789	cis
rs12539203	OID41046	COL26A1	6.04242	2.31003e-09	8.67614e-07	0.347153	0.0574526	0.207313	0.0429787	cis
rs186426073	OID44626	ENPP1	-6.04239	2.31052e-09	8.67789e-07	-0.224682	0.0371843	-0.207312	0.0429782	cis
rs28440052	OID43831	IDUA	-6.04219	2.31317e-09	8.68776e-07	-0.220415	0.0364794	-0.207306	0.0429756	cis
rs2283117	OID45363	FGL1	-6.04213	2.31401e-09	8.69081e-07	-0.273978	0.0453446	-0.207304	0.0429747	cis
rs10408922	OID45258	SIGLEC5	6.04188	2.31754e-09	8.70396e-07	0.660164	0.109265	0.207295	0.0429713	cis
rs878692	OID44080	PCSK7	6.04186	2.31773e-09	8.70409e-07	0.243624	0.0403227	0.207295	0.0429711	cis
rs12420857	OID44080	PCSK7	6.04186	2.31773e-09	8.70409e-07	0.243624	0.0403227	0.207295	0.0429711	cis
rs12281729	OID44080	PCSK7	6.04186	2.31773e-09	8.70409e-07	0.243624	0.0403227	0.207295	0.0429711	cis
rs12417152	OID44080	PCSK7	6.04186	2.31773e-09	8.70409e-07	0.243624	0.0403227	0.207295	0.0429711	cis
rs11216204	OID44080	PCSK7	6.04186	2.31773e-09	8.70409e-07	0.243624	0.0403227	0.207295	0.0429711	cis
rs12272305	OID44080	PCSK7	6.04186	2.31773e-09	8.70409e-07	0.243624	0.0403227	0.207295	0.0429711	cis
rs11779201	OID42898	PEBP4	6.04169	2.3201e-09	8.71291e-07	0.785984	0.130093	0.207289	0.0429687	cis
rs11083672	OID45058	CD177	-6.04161	2.3212e-09	8.71693e-07	-0.513304	0.0849615	-0.207286	0.0429676	cis
rs7634573	OID45317	BCHE	6.04151	2.32256e-09	8.72193e-07	0.121238	0.0200675	0.207283	0.0429663	cis
rs58989864	OID44091	PGLYRP3	6.04146	2.32321e-09	8.72419e-07	0.208233	0.0344674	0.207282	0.0429656	cis
rs66719553	OID44091	PGLYRP3	6.04146	2.32321e-09	8.72419e-07	0.208233	0.0344674	0.207282	0.0429656	cis
rs2259123	OID43066	SFTPA2	-6.04136	2.32471e-09	8.72971e-07	-0.718986	0.119011	-0.207278	0.0429642	cis
rs10988661	OID44702	HMCN2	6.0413	2.32551e-09	8.73263e-07	0.204573	0.0338625	0.207276	0.0429634	cis
rs34892354	OID44010	NAPRT	6.0412	2.32682e-09	8.73718e-07	0.356214	0.0589641	0.207273	0.0429621	cis
rs62522171	OID44010	NAPRT	6.0412	2.32682e-09	8.73718e-07	0.356214	0.0589641	0.207273	0.0429621	cis
rs4874167	OID44010	NAPRT	-6.0412	2.32682e-09	8.73718e-07	-0.356214	0.0589641	-0.207273	0.0429621	cis
rs3816477	OID44010	NAPRT	-6.0412	2.32682e-09	8.73718e-07	-0.356214	0.0589641	-0.207273	0.0429621	cis
rs6138091	OID43576	CST5	-6.04116	2.32734e-09	8.73882e-07	-0.161713	0.0267685	-0.207272	0.0429616	cis
rs6083269	OID43576	CST5	-6.04116	2.32734e-09	8.73882e-07	-0.161713	0.0267685	-0.207272	0.0429616	cis
rs6036536	OID43576	CST5	-6.04116	2.32734e-09	8.73882e-07	-0.161713	0.0267685	-0.207272	0.0429616	cis
rs16876992	OID45413	SOD3	-6.04114	2.3277e-09	8.74009e-07	-0.247837	0.0410249	-0.207271	0.0429612	cis
rs9480930	OID45057	CD164	6.04103	2.32921e-09	8.74565e-07	0.1098	0.0181758	0.207267	0.0429597	cis
rs41314592	OID44503	CCL27	6.04098	2.32992e-09	8.74802e-07	0.280736	0.046472	0.207266	0.042959	cis
rs72737142	OID44503	CCL27	6.04098	2.32992e-09	8.74802e-07	0.280736	0.046472	0.207266	0.042959	cis
rs144781957	OID44503	CCL27	6.04098	2.32992e-09	8.74802e-07	0.280736	0.046472	0.207266	0.042959	cis
rs61838383	OID43320	ACP6	-6.04098	2.32995e-09	8.74803e-07	-0.289438	0.0479125	-0.207266	0.042959	cis
rs543885812	OID43374	APIP	-6.04089	2.33116e-09	8.75247e-07	-0.834649	0.138167	-0.207263	0.0429578	cis
rs12522335	OID42621	IL31RA	6.04066	2.33428e-09	8.76408e-07	0.215836	0.0357305	0.207255	0.0429547	cis
rs9271848	OID43805	HLA-DRA	6.04054	2.33593e-09	8.77019e-07	0.362925	0.0600814	0.207251	0.0429531	cis
rs144445645	OID44129	PRSS53	6.04043	2.33746e-09	8.77573e-07	0.182444	0.0302037	0.207248	0.0429516	cis
rs142166536	OID44129	PRSS53	6.04043	2.33746e-09	8.77573e-07	0.182444	0.0302037	0.207248	0.0429516	cis
rs185940412	OID42898	PEBP4	6.0404	2.33797e-09	8.77746e-07	1.36364	0.225754	0.207247	0.0429511	cis
rs147233226	OID42898	PEBP4	6.0404	2.33797e-09	8.77746e-07	1.36364	0.225754	0.207247	0.0429511	cis
rs4790702	OID44393	VMO1	-6.0403	2.33926e-09	8.78222e-07	-0.338161	0.0559842	-0.207243	0.0429498	cis
rs62248667	OID43168	TDGF1	6.04024	2.34018e-09	8.78506e-07	1.06305	0.175994	0.207241	0.0429489	cis
chr3_46604422_C_CA	OID43168	TDGF1	6.04024	2.34018e-09	8.78506e-07	1.06305	0.175994	0.207241	0.0429489	cis
rs111410094	OID44755	LILRA6	-6.04023	2.34026e-09	8.78506e-07	-0.294811	0.0488078	-0.207241	0.0429489	cis
rs7247394	OID44755	LILRA6	-6.04023	2.34026e-09	8.78506e-07	-0.294811	0.0488078	-0.207241	0.0429489	cis
rs7247698	OID44755	LILRA6	-6.04023	2.34026e-09	8.78506e-07	-0.294811	0.0488078	-0.207241	0.0429489	cis
rs71365446	OID44755	LILRA6	-6.04023	2.34026e-09	8.78506e-07	-0.294811	0.0488078	-0.207241	0.0429489	cis
rs71365447	OID44755	LILRA6	-6.04023	2.34026e-09	8.78506e-07	-0.294811	0.0488078	-0.207241	0.0429489	cis
rs71365448	OID44755	LILRA6	-6.04023	2.34026e-09	8.78506e-07	-0.294811	0.0488078	-0.207241	0.0429489	cis
rs11672654	OID44755	LILRA6	-6.04023	2.34026e-09	8.78506e-07	-0.294811	0.0488078	-0.207241	0.0429489	cis
rs112667243	OID45206	OAF	-6.0402	2.34073e-09	8.78665e-07	-0.25176	0.0416808	-0.20724	0.0429484	cis
rs113348846	OID45206	OAF	-6.0402	2.34073e-09	8.78665e-07	-0.25176	0.0416808	-0.20724	0.0429484	cis
rs10901261	OID44053	OBP2B	6.04014	2.34151e-09	8.78949e-07	0.23833	0.0394577	0.207238	0.0429476	cis
rs73158411	OID44847	PILRB	-6.03987	2.34525e-09	8.80332e-07	-0.19299	0.0319526	-0.207229	0.042944	cis
rs6963345	OID44847	PILRB	-6.03987	2.34525e-09	8.80332e-07	-0.19299	0.0319526	-0.207229	0.042944	cis
chr5_136207989_C_T	OID45421	TGFBI	-6.03974	2.3471e-09	8.81015e-07	-0.102619	0.0169907	-0.207225	0.0429422	cis
chr5_177270154_AGTCTT_AGTCTTGTCTTGTCTTGTCTT	OID44655	FGFR4	-6.03966	2.34815e-09	8.81399e-07	-0.514691	0.0852185	-0.207222	0.0429411	cis
rs497412	OID44340	TNFRSF11A	6.03963	2.34868e-09	8.81591e-07	0.179445	0.0297112	0.207221	0.0429406	cis
rs62476522	OID44430	ZP3	-6.03959	2.34911e-09	8.81743e-07	-2.37417	0.393102	-0.20722	0.0429402	cis
rs4711279	OID45288	TNXB	6.03955	2.34979e-09	8.81966e-07	0.111749	0.0185029	0.207219	0.0429395	cis
rs6921489	OID45288	TNXB	6.03955	2.34979e-09	8.81966e-07	0.111749	0.0185029	0.207219	0.0429395	cis
rs733539	OID45288	TNXB	6.03955	2.34979e-09	8.81966e-07	0.111749	0.0185029	0.207219	0.0429395	cis
rs1699001	OID43761	GLO1	6.0395	2.35041e-09	8.82191e-07	0.185606	0.030732	0.207217	0.0429389	cis
rs11622234	OID43720	FLRT2	-6.03949	2.3506e-09	8.82242e-07	-0.141688	0.0234603	-0.207217	0.0429387	cis
rs4015967	OID43720	FLRT2	-6.03949	2.3506e-09	8.82242e-07	-0.141688	0.0234603	-0.207217	0.0429387	cis
rs1015456	OID45336	CHL1	6.03947	2.35086e-09	8.82319e-07	0.102882	0.0170349	0.207216	0.0429385	cis
rs1015457	OID45336	CHL1	6.03947	2.35086e-09	8.82319e-07	0.102882	0.0170349	0.207216	0.0429385	cis
rs8066846	OID41268	GSDMA	-6.03935	2.35246e-09	8.82909e-07	-0.312498	0.0517436	-0.207212	0.0429369	cis
rs145009617	OID45361	FCN2	6.03929	2.35336e-09	8.83237e-07	0.459062	0.0760126	0.20721	0.0429361	cis
rs844	OID45358	FCGR2A	6.03925	2.35388e-09	8.83425e-07	0.233033	0.0385864	0.207209	0.0429355	cis
chr20_35174034_C_G	OID42946	PROCR	6.03915	2.3553e-09	8.83946e-07	0.267407	0.044279	0.207206	0.0429342	cis
rs7719786	OID43736	GALNT10	6.03908	2.35624e-09	8.84269e-07	0.099847	0.0165335	0.207203	0.0429333	cis
rs1428118	OID43736	GALNT10	6.03908	2.35624e-09	8.84269e-07	0.099847	0.0165335	0.207203	0.0429333	cis
rs1428119	OID43736	GALNT10	6.03908	2.35624e-09	8.84269e-07	0.099847	0.0165335	0.207203	0.0429333	cis
rs520759	OID44578	CTSC	-6.03896	2.3579e-09	8.84884e-07	-0.163665	0.0271016	-0.207199	0.0429316	cis
rs273265	OID43832	IFI30	6.03894	2.35823e-09	8.84998e-07	0.206924	0.034265	0.207199	0.0429313	cis
chr17_80250829_A_AAAAC	OID44928	SGSH	6.03885	2.3595e-09	8.85455e-07	0.19221	0.031829	0.207196	0.0429301	cis
rs11867448	OID44928	SGSH	6.03885	2.3595e-09	8.85455e-07	0.19221	0.031829	0.207196	0.0429301	cis
rs4838497	OID42016	VSTM4	6.03884	2.35961e-09	8.85485e-07	0.307269	0.0508821	0.207195	0.04293	cis
rs55807740	OID45252	SELL	6.03871	2.36148e-09	8.86177e-07	0.0739288	0.0122425	0.207191	0.0429282	cis
rs11716682	OID43168	TDGF1	6.03864	2.36249e-09	8.86547e-07	1.06987	0.17717	0.207189	0.0429272	cis
rs17852402	OID45372	ICAM1	-6.03849	2.36451e-09	8.87294e-07	-0.173359	0.028709	-0.207184	0.0429252	cis
chr19_54635011_GT_G	OID45176	LILRA2	6.03837	2.36629e-09	8.8795e-07	0.154762	0.0256299	0.20718	0.0429235	cis
rs12233882	OID44450	AFAP1	6.0383	2.36717e-09	8.88271e-07	0.283898	0.0470163	0.207178	0.0429226	cis
rs1205440	OID45380	LBP	6.03829	2.36738e-09	8.88332e-07	0.224097	0.0371127	0.207177	0.0429224	cis
rs1205441	OID45380	LBP	6.03829	2.36738e-09	8.88332e-07	0.224097	0.0371127	0.207177	0.0429224	cis
rs1630708	OID44366	TSPAN8	-6.03825	2.36789e-09	8.88512e-07	-0.324921	0.0538104	-0.207176	0.0429219	cis
rs9767684	OID45288	TNXB	6.0382	2.36862e-09	8.88776e-07	0.11124	0.0184228	0.207174	0.0429212	cis
rs34731354	OID42420	EPHX2	6.03819	2.3688e-09	8.88833e-07	0.762065	0.126208	0.207174	0.0429211	cis
rs11674181	OID45134	GNLY	-6.03802	2.37117e-09	8.89565e-07	-0.215285	0.0356549	-0.207168	0.0429188	cis
rs11583729	OID45287	TNN	6.038	2.37136e-09	8.89565e-07	0.194033	0.0321353	0.207168	0.0429186	cis
rs56288321	OID45287	TNN	6.038	2.37136e-09	8.89565e-07	0.194033	0.0321353	0.207168	0.0429186	cis
rs59487376	OID45287	TNN	6.038	2.37136e-09	8.89565e-07	0.194033	0.0321353	0.207168	0.0429186	cis
rs12407173	OID45287	TNN	6.038	2.37136e-09	8.89565e-07	0.194033	0.0321353	0.207168	0.0429186	cis
rs12408301	OID45287	TNN	6.038	2.37136e-09	8.89565e-07	0.194033	0.0321353	0.207168	0.0429186	cis
rs11586185	OID45287	TNN	6.038	2.37136e-09	8.89565e-07	0.194033	0.0321353	0.207168	0.0429186	cis
rs67473919	OID45287	TNN	6.038	2.37136e-09	8.89565e-07	0.194033	0.0321353	0.207168	0.0429186	cis
rs7536504	OID45287	TNN	6.038	2.37136e-09	8.89565e-07	0.194033	0.0321353	0.207168	0.0429186	cis
rs7515773	OID45287	TNN	6.038	2.37136e-09	8.89565e-07	0.194033	0.0321353	0.207168	0.0429186	cis
rs56006142	OID45287	TNN	6.038	2.37136e-09	8.89565e-07	0.194033	0.0321353	0.207168	0.0429186	cis
rs12083779	OID45287	TNN	6.038	2.37136e-09	8.89565e-07	0.194033	0.0321353	0.207168	0.0429186	cis
rs879700841	OID45287	TNN	6.038	2.37136e-09	8.89565e-07	0.194033	0.0321353	0.207168	0.0429186	cis
rs879837940	OID45287	TNN	6.038	2.37136e-09	8.89565e-07	0.194033	0.0321353	0.207168	0.0429186	cis
rs760045953	OID45287	TNN	6.038	2.37136e-09	8.89565e-07	0.194033	0.0321353	0.207168	0.0429186	cis
chr1_175116439_G_GAAGTA	OID45287	TNN	6.038	2.37136e-09	8.89565e-07	0.194033	0.0321353	0.207168	0.0429186	cis
rs10912888	OID45287	TNN	6.038	2.37136e-09	8.89565e-07	0.194033	0.0321353	0.207168	0.0429186	cis
rs10146294	OID43677	ENTPD5	-6.03799	2.37152e-09	8.89565e-07	-0.091844	0.015211	-0.207168	0.0429184	cis
rs10136002	OID43677	ENTPD5	-6.03799	2.37152e-09	8.89565e-07	-0.091844	0.015211	-0.207168	0.0429184	cis
rs10138472	OID43677	ENTPD5	-6.03799	2.37152e-09	8.89565e-07	-0.091844	0.015211	-0.207168	0.0429184	cis
rs10149539	OID43677	ENTPD5	-6.03799	2.37152e-09	8.89565e-07	-0.091844	0.015211	-0.207168	0.0429184	cis
rs17782448	OID43677	ENTPD5	-6.03799	2.37152e-09	8.89565e-07	-0.091844	0.015211	-0.207168	0.0429184	cis
rs10129457	OID43677	ENTPD5	-6.03799	2.37152e-09	8.89565e-07	-0.091844	0.015211	-0.207168	0.0429184	cis
rs4899503	OID43677	ENTPD5	-6.03799	2.37152e-09	8.89565e-07	-0.091844	0.015211	-0.207168	0.0429184	cis
rs11159072	OID43677	ENTPD5	-6.03799	2.37152e-09	8.89565e-07	-0.091844	0.015211	-0.207168	0.0429184	cis
rs2474959	OID43066	SFTPA2	-6.03799	2.37164e-09	8.89565e-07	-0.265396	0.0439544	-0.207167	0.0429183	cis
rs377225462	OID43066	SFTPA2	-6.03799	2.37164e-09	8.89565e-07	-0.265396	0.0439544	-0.207167	0.0429183	cis
rs792709	OID43885	KAZALD1	6.03798	2.3717e-09	8.89565e-07	0.290017	0.0480321	0.207167	0.0429182	cis
rs792708	OID43885	KAZALD1	6.03798	2.3717e-09	8.89565e-07	0.290017	0.0480321	0.207167	0.0429182	cis
rs792707	OID43885	KAZALD1	6.03798	2.3717e-09	8.89565e-07	0.290017	0.0480321	0.207167	0.0429182	cis
rs792702	OID43885	KAZALD1	6.03798	2.3717e-09	8.89565e-07	0.290017	0.0480321	0.207167	0.0429182	cis
rs792700	OID43885	KAZALD1	6.03798	2.3717e-09	8.89565e-07	0.290017	0.0480321	0.207167	0.0429182	cis
rs792698	OID43885	KAZALD1	6.03798	2.3717e-09	8.89565e-07	0.290017	0.0480321	0.207167	0.0429182	cis
rs792696	OID43885	KAZALD1	6.03798	2.3717e-09	8.89565e-07	0.290017	0.0480321	0.207167	0.0429182	cis
rs57457515	OID43885	KAZALD1	6.03798	2.3717e-09	8.89565e-07	0.290017	0.0480321	0.207167	0.0429182	cis
rs1086974	OID43885	KAZALD1	6.03798	2.3717e-09	8.89565e-07	0.290017	0.0480321	0.207167	0.0429182	cis
rs6557601	OID42898	PEBP4	6.03796	2.37194e-09	8.89646e-07	0.653884	0.108296	0.207167	0.042918	cis
rs62154971	OID42609	IL1RL2	6.03795	2.37215e-09	8.89655e-07	0.247134	0.0409302	0.207166	0.0429178	cis
rs62154974	OID42609	IL1RL2	6.03795	2.37215e-09	8.89655e-07	0.247134	0.0409302	0.207166	0.0429178	cis
rs11465722	OID42609	IL1RL2	6.03795	2.37215e-09	8.89655e-07	0.247134	0.0409302	0.207166	0.0429178	cis
rs6752804	OID42609	IL1RL2	6.03795	2.37215e-09	8.89655e-07	0.247134	0.0409302	0.207166	0.0429178	cis
rs917998	OID42609	IL1RL2	6.03795	2.37215e-09	8.89655e-07	0.247134	0.0409302	0.207166	0.0429178	cis
rs4851590	OID42609	IL1RL2	6.03795	2.37215e-09	8.89655e-07	0.247134	0.0409302	0.207166	0.0429178	cis
rs6724273	OID42609	IL1RL2	6.03795	2.37215e-09	8.89655e-07	0.247134	0.0409302	0.207166	0.0429178	cis
rs8337	OID43804	HLA-A	-6.03788	2.37315e-09	8.90018e-07	-0.24714	0.0409316	-0.207164	0.0429168	cis
rs7005261	OID45036	ASAH1	-6.03781	2.37415e-09	8.90344e-07	-0.321103	0.0531821	-0.207161	0.0429159	cis
rs371308	OID45036	ASAH1	-6.03781	2.37415e-09	8.90344e-07	-0.321103	0.0531821	-0.207161	0.0429159	cis
rs547624	OID45036	ASAH1	-6.03781	2.37415e-09	8.90344e-07	-0.321103	0.0531821	-0.207161	0.0429159	cis
rs384778	OID45036	ASAH1	-6.03781	2.37415e-09	8.90344e-07	-0.321103	0.0531821	-0.207161	0.0429159	cis
rs364462	OID45036	ASAH1	-6.03781	2.37415e-09	8.90344e-07	-0.321103	0.0531821	-0.207161	0.0429159	cis
rs6814552	OID45102	CYTL1	6.03779	2.37439e-09	8.90424e-07	0.341285	0.0565248	0.207161	0.0429156	cis
rs13258012	OID44132	PSCA	-6.03776	2.37478e-09	8.90562e-07	-1.19572	0.19804	-0.20716	0.0429153	cis
rs41316926	OID44862	PON3	6.03769	2.37575e-09	8.90914e-07	0.377394	0.0625063	0.207158	0.0429143	cis
rs11154696	OID44394	VNN2	6.03758	2.37739e-09	8.91522e-07	0.200431	0.0331973	0.207154	0.0429127	cis
rs147598650	OID42438	FAM114A1	-6.03752	2.37826e-09	8.91836e-07	-0.170225	0.0281945	-0.207152	0.0429119	cis
rs1866560	OID44535	CGREF1	6.03741	2.3798e-09	8.92406e-07	0.236548	0.0391804	0.207148	0.0429104	cis
rs555013264	OID44130	PRTG	-6.03729	2.38144e-09	8.93008e-07	-0.458659	0.075971	-0.207144	0.0429088	cis
rs79777391	OID45363	FGL1	-6.03727	2.38173e-09	8.9311e-07	-0.290725	0.0481551	-0.207144	0.0429086	cis
rs9383930	OID40945	CCDC170	-6.03719	2.38281e-09	8.93503e-07	-0.209457	0.0346945	-0.207141	0.0429075	cis
rs62112076	OID45058	CD177	6.03718	2.38295e-09	8.93536e-07	0.908867	0.150545	0.207141	0.0429074	cis
rs62112084	OID45058	CD177	6.03718	2.38295e-09	8.93536e-07	0.908867	0.150545	0.207141	0.0429074	cis
rs9616764	OID44568	CRELD2	-6.03712	2.38389e-09	8.93867e-07	-0.347958	0.0576364	-0.207139	0.0429065	cis
rs9616769	OID44568	CRELD2	-6.03712	2.38389e-09	8.93867e-07	-0.347958	0.0576364	-0.207139	0.0429065	cis
rs4786487	OID45429	VASN	6.0371	2.38415e-09	8.93955e-07	0.123485	0.0204544	0.207138	0.0429062	cis
rs12931049	OID44524	CDH15	-6.03706	2.38469e-09	8.94147e-07	-0.302824	0.0501608	-0.207137	0.0429057	cis
rs111980867	OID44502	CCL24	-6.03702	2.38519e-09	8.94326e-07	-0.310164	0.051377	-0.207136	0.0429052	cis
rs827154	OID42991	RARRES1	6.037	2.38559e-09	8.94466e-07	0.207283	0.0343355	0.207135	0.0429048	cis
rs7544067	OID45333	CFHR5	6.03689	2.38709e-09	8.95018e-07	0.174673	0.0289343	0.207131	0.0429034	cis
rs9411298	OID44612	DPP7	6.03688	2.38729e-09	8.95082e-07	0.360189	0.0596648	0.207131	0.0429032	cis
rs763015	OID44412	WFIKKN1	-6.03687	2.38738e-09	8.95106e-07	-0.186312	0.0308624	-0.207131	0.0429031	cis
rs115542469	OID42206	CA5A	-6.03686	2.38746e-09	8.95117e-07	-1.24949	0.206977	-0.207131	0.042903	cis
rs117974828	OID42206	CA5A	-6.03686	2.38746e-09	8.95117e-07	-1.24949	0.206977	-0.207131	0.042903	cis
rs11648348	OID42849	NQO1	6.03685	2.38765e-09	8.95177e-07	0.373084	0.0618011	0.20713	0.0429029	cis
rs11331193	OID43774	GPC5	6.03682	2.38814e-09	8.95352e-07	0.213316	0.0353358	0.207129	0.0429024	cis
rs5993887	OID43556	COMT	-6.03662	2.39087e-09	8.96365e-07	-0.239679	0.0397042	-0.207123	0.0428998	cis
rs2026945	OID41432	LTK	-6.03653	2.39214e-09	8.96802e-07	-0.189834	0.0314476	-0.20712	0.0428986	cis
rs1757459	OID41432	LTK	-6.03653	2.39214e-09	8.96802e-07	-0.189834	0.0314476	-0.20712	0.0428986	cis
rs28578550	OID41432	LTK	-6.03653	2.39214e-09	8.96802e-07	-0.189834	0.0314476	-0.20712	0.0428986	cis
rs1757457	OID41432	LTK	-6.03653	2.39214e-09	8.96802e-07	-0.189834	0.0314476	-0.20712	0.0428986	cis
rs10017289	OID43831	IDUA	-6.03653	2.39223e-09	8.96825e-07	-0.208515	0.0345423	-0.207119	0.0428985	cis
rs4727145	OID45144	HSPB1	6.03642	2.39379e-09	8.97401e-07	0.264355	0.0437933	0.207116	0.042897	cis
rs151232648	OID45380	LBP	6.03609	2.3985e-09	8.99157e-07	0.223488	0.0370253	0.207105	0.0428925	cis
rs10168684	OID43961	MATN3	6.0359	2.40119e-09	9.00153e-07	0.151405	0.0250841	0.207099	0.0428899	cis
rs1624102	OID44467	APOBR	-6.03577	2.40298e-09	9.00779e-07	-0.231026	0.0382762	-0.207095	0.0428882	cis
rs2430674	OID44467	APOBR	-6.03577	2.40298e-09	9.00779e-07	-0.231026	0.0382762	-0.207095	0.0428882	cis
rs2256528	OID44467	APOBR	-6.03577	2.40298e-09	9.00779e-07	-0.231026	0.0382762	-0.207095	0.0428882	cis
rs114004994	OID43643	DXO	6.03577	2.40299e-09	9.00779e-07	0.378166	0.0626541	0.207095	0.0428882	cis
rs41270464	OID43643	DXO	6.03577	2.40299e-09	9.00779e-07	0.378166	0.0626541	0.207095	0.0428882	cis
rs10800151	OID45358	FCGR2A	6.03565	2.40468e-09	9.01393e-07	0.205036	0.0339707	0.207091	0.0428866	cis
rs2341471	OID45358	FCGR2A	6.03565	2.40468e-09	9.01393e-07	0.205036	0.0339707	0.207091	0.0428866	cis
rs7971298	OID43536	CLEC4D	-6.03563	2.40496e-09	9.01487e-07	-0.247373	0.0409854	-0.20709	0.0428863	cis
rs4389111	OID43579	CTSH	6.03562	2.4052e-09	9.01546e-07	0.743675	0.123214	0.20709	0.0428861	cis
rs4421942	OID43579	CTSH	6.03562	2.4052e-09	9.01546e-07	0.743675	0.123214	0.20709	0.0428861	cis
rs4628927	OID43579	CTSH	6.03562	2.4052e-09	9.01546e-07	0.743675	0.123214	0.20709	0.0428861	cis
rs1056234	OID44548	CLUL1	-6.03554	2.40622e-09	9.01909e-07	-0.196935	0.0326292	-0.207087	0.0428851	cis
rs2298580	OID44548	CLUL1	-6.03554	2.40622e-09	9.01909e-07	-0.196935	0.0326292	-0.207087	0.0428851	cis
rs185254	OID44245	SIGLEC6	6.03532	2.4094e-09	9.03083e-07	0.209686	0.0347431	0.20708	0.042882	cis
rs2607260	OID44245	SIGLEC6	6.03532	2.4094e-09	9.03083e-07	0.209686	0.0347431	0.20708	0.042882	cis
rs4962037	OID45299	ABO	-6.0353	2.40975e-09	9.03204e-07	-1.17954	0.19544	-0.207079	0.0428817	cis
rs17685420	OID42898	PEBP4	6.03529	2.40981e-09	9.03213e-07	0.655191	0.10856	0.207079	0.0428817	cis
rs185050272	OID45171	LAMB2	-6.03523	2.41065e-09	9.0351e-07	-0.302189	0.0500708	-0.207077	0.0428809	cis
rs111812549	OID45171	LAMB2	-6.03523	2.41065e-09	9.0351e-07	-0.302189	0.0500708	-0.207077	0.0428809	cis
rs61992794	OID43720	FLRT2	-6.03513	2.41217e-09	9.04069e-07	-0.144146	0.0238845	-0.207073	0.0428794	cis
rs792699	OID43885	KAZALD1	6.03511	2.41234e-09	9.04124e-07	0.290592	0.0481503	0.207073	0.0428793	cis
rs3823417	OID43511	CDSN	-6.03476	2.41736e-09	9.05996e-07	-0.226327	0.037504	-0.207062	0.0428745	cis
rs144259311	OID42498	GBP1	6.03472	2.41804e-09	9.06237e-07	1.70412	0.282385	0.20706	0.0428738	cis
chr2_152320_CG_TG	OID43319	ACP1	-6.03465	2.41903e-09	9.06601e-07	-0.296114	0.049069	-0.207058	0.0428729	cis
rs73046011	OID45277	THBS2	-6.03463	2.4193e-09	9.06692e-07	-0.161207	0.0267136	-0.207057	0.0428726	cis
rs2647227	OID44354	TOR1AIP1	6.0346	2.41968e-09	9.06822e-07	0.441212	0.0731137	0.207056	0.0428723	cis
rs7824280	OID45363	FGL1	-6.03459	2.41986e-09	9.06881e-07	-0.272592	0.0451715	-0.207056	0.0428721	cis
rs8054489	OID44524	CDH15	-6.03454	2.42058e-09	9.07141e-07	-0.260425	0.0431557	-0.207054	0.0428714	cis
rs74433128	OID43168	TDGF1	6.03449	2.42123e-09	9.07324e-07	1.06682	0.176787	0.207053	0.0428708	cis
rs76733709	OID43168	TDGF1	6.03449	2.42123e-09	9.07324e-07	1.06682	0.176787	0.207053	0.0428708	cis
rs113676185	OID43168	TDGF1	6.03449	2.42123e-09	9.07324e-07	1.06682	0.176787	0.207053	0.0428708	cis
rs60020651	OID43168	TDGF1	6.03449	2.42123e-09	9.07324e-07	1.06682	0.176787	0.207053	0.0428708	cis
rs146309725	OID43168	TDGF1	6.03449	2.42123e-09	9.07324e-07	1.06682	0.176787	0.207053	0.0428708	cis
rs113485180	OID43168	TDGF1	6.03449	2.42123e-09	9.07324e-07	1.06682	0.176787	0.207053	0.0428708	cis
rs11168607	OID43552	COL2A1	-6.03449	2.4213e-09	9.0734e-07	-0.413717	0.0685588	-0.207053	0.0428707	cis
rs12956826	OID44493	CCBE1	-6.03447	2.42163e-09	9.07454e-07	-0.133284	0.0220871	-0.207052	0.0428704	cis
rs9304598	OID43514	CEACAM21	-6.03442	2.42236e-09	9.07718e-07	-0.379482	0.0628864	-0.20705	0.0428697	cis
rs56260240	OID45317	BCHE	6.0344	2.42264e-09	9.07721e-07	0.121536	0.0201406	0.207049	0.0428695	cis
rs73167075	OID45317	BCHE	6.0344	2.42264e-09	9.07721e-07	0.121536	0.0201406	0.207049	0.0428695	cis
rs73167077	OID45317	BCHE	6.0344	2.42264e-09	9.07721e-07	0.121536	0.0201406	0.207049	0.0428695	cis
rs56177508	OID45317	BCHE	6.0344	2.42264e-09	9.07721e-07	0.121536	0.0201406	0.207049	0.0428695	cis
rs56002735	OID45317	BCHE	6.0344	2.42264e-09	9.07721e-07	0.121536	0.0201406	0.207049	0.0428695	cis
rs12493215	OID45317	BCHE	6.0344	2.42264e-09	9.07721e-07	0.121536	0.0201406	0.207049	0.0428695	cis
rs7652726	OID45317	BCHE	6.0344	2.42264e-09	9.07721e-07	0.121536	0.0201406	0.207049	0.0428695	cis
rs12185909	OID45317	BCHE	6.0344	2.42264e-09	9.07721e-07	0.121536	0.0201406	0.207049	0.0428695	cis
rs1349213	OID45317	BCHE	6.0344	2.42264e-09	9.07721e-07	0.121536	0.0201406	0.207049	0.0428695	cis
rs73169016	OID45317	BCHE	6.0344	2.42264e-09	9.07721e-07	0.121536	0.0201406	0.207049	0.0428695	cis
rs78728773	OID45318	C1QTNF1	6.03415	2.42615e-09	9.09024e-07	0.454685	0.0753519	0.207041	0.0428662	cis
rs1617832	OID41432	LTK	-6.03413	2.42641e-09	9.09111e-07	-0.18909	0.0313368	-0.207041	0.0428659	cis
rs34566194	OID45349	DBH	6.03404	2.42781e-09	9.09625e-07	0.365005	0.0604911	0.207038	0.0428646	cis
rs12506491	OID44765	MAN2B2	-6.03394	2.42925e-09	9.10157e-07	-0.184824	0.0306307	-0.207034	0.0428632	cis
rs13261822	OID43777	GPIHBP1	-6.03393	2.42936e-09	9.10178e-07	-0.127374	0.0211097	-0.207034	0.0428631	cis
rs12676568	OID43777	GPIHBP1	-6.03393	2.42936e-09	9.10178e-07	-0.127374	0.0211097	-0.207034	0.0428631	cis
rs35760290	OID44698	HBZ	6.03387	2.43014e-09	9.10458e-07	0.35283	0.0584749	0.207032	0.0428624	cis
rs6556886	OID44685	GLRX	6.03387	2.43022e-09	9.10467e-07	0.439653	0.0728641	0.207032	0.0428623	cis
rs72785409	OID44685	GLRX	6.03387	2.43022e-09	9.10467e-07	0.439653	0.0728641	0.207032	0.0428623	cis
rs10075150	OID45160	IL7R	6.03385	2.43054e-09	9.1058e-07	0.196335	0.0325389	0.207031	0.042862	cis
rs59270710	OID44863	PPCDC	-6.0338	2.43124e-09	9.10771e-07	-0.129612	0.0214809	-0.20703	0.0428613	cis
rs60228621	OID44863	PPCDC	-6.0338	2.43124e-09	9.10771e-07	-0.129612	0.0214809	-0.20703	0.0428613	cis
rs60740187	OID44863	PPCDC	-6.0338	2.43124e-09	9.10771e-07	-0.129612	0.0214809	-0.20703	0.0428613	cis
rs6495132	OID44863	PPCDC	-6.0338	2.43124e-09	9.10771e-07	-0.129612	0.0214809	-0.20703	0.0428613	cis
rs57684159	OID44863	PPCDC	-6.0338	2.43124e-09	9.10771e-07	-0.129612	0.0214809	-0.20703	0.0428613	cis
chr15_74968686_G_GTA	OID44863	PPCDC	-6.0338	2.43124e-09	9.10771e-07	-0.129612	0.0214809	-0.20703	0.0428613	cis
rs56303404	OID44863	PPCDC	-6.0338	2.43124e-09	9.10771e-07	-0.129612	0.0214809	-0.20703	0.0428613	cis
rs10234070	OID44047	NUDCD3	6.03373	2.43216e-09	9.11106e-07	0.247637	0.041042	0.207028	0.0428605	cis
rs10259688	OID45399	PON1	6.03373	2.43226e-09	9.11134e-07	0.133282	0.0220896	0.207027	0.0428604	cis
rs9936589	OID42849	NQO1	6.03365	2.43335e-09	9.11499e-07	0.374229	0.0620236	0.207025	0.0428594	cis
rs9936723	OID42849	NQO1	6.03365	2.43335e-09	9.11499e-07	0.374229	0.0620236	0.207025	0.0428594	cis
rs10852460	OID42849	NQO1	6.03365	2.43335e-09	9.11499e-07	0.374229	0.0620236	0.207025	0.0428594	cis
rs4985447	OID42849	NQO1	6.03365	2.43335e-09	9.11499e-07	0.374229	0.0620236	0.207025	0.0428594	cis
rs6909816	OID43966	MDGA1	6.03355	2.43484e-09	9.12007e-07	0.308189	0.0510792	0.207022	0.042858	cis
rs6458009	OID43966	MDGA1	6.03355	2.43484e-09	9.12007e-07	0.308189	0.0510792	0.207022	0.042858	cis
rs9296230	OID43966	MDGA1	6.03355	2.43484e-09	9.12007e-07	0.308189	0.0510792	0.207022	0.042858	cis
rs56094590	OID43966	MDGA1	6.03355	2.43484e-09	9.12007e-07	0.308189	0.0510792	0.207022	0.042858	cis
rs9462346	OID43966	MDGA1	6.03355	2.43484e-09	9.12007e-07	0.308189	0.0510792	0.207022	0.042858	cis
rs7779155	OID44997	TPK1	6.03352	2.43526e-09	9.12081e-07	0.126166	0.0209109	0.207021	0.0428576	cis
rs6464624	OID44997	TPK1	6.03352	2.43526e-09	9.12081e-07	0.126166	0.0209109	0.207021	0.0428576	cis
rs1881849	OID44997	TPK1	6.03352	2.43526e-09	9.12081e-07	0.126166	0.0209109	0.207021	0.0428576	cis
rs7803436	OID44997	TPK1	6.03352	2.43526e-09	9.12081e-07	0.126166	0.0209109	0.207021	0.0428576	cis
rs13347369	OID44997	TPK1	6.03352	2.43526e-09	9.12081e-07	0.126166	0.0209109	0.207021	0.0428576	cis
rs7786037	OID44997	TPK1	6.03352	2.43526e-09	9.12081e-07	0.126166	0.0209109	0.207021	0.0428576	cis
rs1881850	OID44997	TPK1	6.03352	2.43526e-09	9.12081e-07	0.126166	0.0209109	0.207021	0.0428576	cis
rs10274142	OID44997	TPK1	6.03352	2.43526e-09	9.12081e-07	0.126166	0.0209109	0.207021	0.0428576	cis
rs141961041	OID41432	LTK	6.03338	2.43733e-09	9.12846e-07	0.477316	0.0791127	0.207016	0.0428556	cis
rs9862131	OID43123	SPINK8	6.03332	2.43808e-09	9.13009e-07	0.755932	0.125293	0.207014	0.0428549	cis
rs3731555	OID43123	SPINK8	6.03332	2.43808e-09	9.13009e-07	0.755932	0.125293	0.207014	0.0428549	cis
rs3731545	OID43123	SPINK8	6.03332	2.43808e-09	9.13009e-07	0.755932	0.125293	0.207014	0.0428549	cis
rs3731534	OID43123	SPINK8	6.03332	2.43808e-09	9.13009e-07	0.755932	0.125293	0.207014	0.0428549	cis
rs9831531	OID43123	SPINK8	6.03332	2.43808e-09	9.13009e-07	0.755932	0.125293	0.207014	0.0428549	cis
rs936426	OID43123	SPINK8	6.03332	2.43808e-09	9.13009e-07	0.755932	0.125293	0.207014	0.0428549	cis
rs3731515	OID43123	SPINK8	6.03332	2.43808e-09	9.13009e-07	0.755932	0.125293	0.207014	0.0428549	cis
rs3731513	OID43123	SPINK8	6.03332	2.43808e-09	9.13009e-07	0.755932	0.125293	0.207014	0.0428549	cis
rs149237448	OID43123	SPINK8	6.03332	2.43808e-09	9.13009e-07	0.755932	0.125293	0.207014	0.0428549	cis
rs3731497	OID43123	SPINK8	6.03332	2.43808e-09	9.13009e-07	0.755932	0.125293	0.207014	0.0428549	cis
rs3731489	OID43123	SPINK8	6.03332	2.43808e-09	9.13009e-07	0.755932	0.125293	0.207014	0.0428549	cis
rs3729577	OID43123	SPINK8	6.03332	2.43808e-09	9.13009e-07	0.755932	0.125293	0.207014	0.0428549	cis
rs73140071	OID44960	SSC4D	-6.03327	2.43887e-09	9.13292e-07	-0.612727	0.101558	-0.207012	0.0428542	cis
rs139896537	OID44467	APOBR	6.03312	2.44103e-09	9.14082e-07	0.542201	0.0898707	0.207008	0.0428521	cis
rs142241142	OID44467	APOBR	6.03312	2.44103e-09	9.14082e-07	0.542201	0.0898707	0.207008	0.0428521	cis
rs12121021	OID45358	FCGR2A	-6.03297	2.44319e-09	9.14869e-07	-0.232039	0.0384619	-0.207003	0.0428501	cis
rs10917685	OID45358	FCGR2A	-6.03297	2.44319e-09	9.14869e-07	-0.232039	0.0384619	-0.207003	0.0428501	cis
chr17_27696195_T_TAA	OID44751	LGALS9	6.03273	2.4467e-09	9.16173e-07	0.157462	0.0261013	0.206995	0.0428468	cis
rs4925159	OID44930	SHMT1	-6.0327	2.44717e-09	9.1634e-07	-0.270947	0.0449131	-0.206994	0.0428464	cis
rs2741191	OID43477	CCN4	6.03249	2.45009e-09	9.17422e-07	0.169734	0.0281366	0.206987	0.0428436	cis
rs62523837	OID44132	PSCA	-6.0324	2.45151e-09	9.17943e-07	-2.11475	0.350566	-0.206984	0.0428423	cis
rs2093539	OID44024	NFASC	-6.03221	2.45419e-09	9.18734e-07	-0.134358	0.0222735	-0.206978	0.0428398	cis
rs16854428	OID44024	NFASC	-6.03221	2.45419e-09	9.18734e-07	-0.134358	0.0222735	-0.206978	0.0428398	cis
rs4483476	OID44024	NFASC	-6.03221	2.45419e-09	9.18734e-07	-0.134358	0.0222735	-0.206978	0.0428398	cis
rs12025524	OID44024	NFASC	-6.03221	2.45419e-09	9.18734e-07	-0.134358	0.0222735	-0.206978	0.0428398	cis
rs2065160	OID44024	NFASC	-6.03221	2.45419e-09	9.18734e-07	-0.134358	0.0222735	-0.206978	0.0428398	cis
rs10458589	OID44024	NFASC	-6.03221	2.45419e-09	9.18734e-07	-0.134358	0.0222735	-0.206978	0.0428398	cis
rs10458590	OID44024	NFASC	-6.03221	2.45419e-09	9.18734e-07	-0.134358	0.0222735	-0.206978	0.0428398	cis
rs10458591	OID44024	NFASC	-6.03221	2.45419e-09	9.18734e-07	-0.134358	0.0222735	-0.206978	0.0428398	cis
rs10458592	OID44024	NFASC	-6.03221	2.45419e-09	9.18734e-07	-0.134358	0.0222735	-0.206978	0.0428398	cis
rs10458594	OID44024	NFASC	-6.03221	2.45419e-09	9.18734e-07	-0.134358	0.0222735	-0.206978	0.0428398	cis
rs7525108	OID44024	NFASC	-6.03221	2.45419e-09	9.18734e-07	-0.134358	0.0222735	-0.206978	0.0428398	cis
rs7524795	OID44024	NFASC	-6.03221	2.45419e-09	9.18734e-07	-0.134358	0.0222735	-0.206978	0.0428398	cis
rs12043731	OID44024	NFASC	-6.03221	2.45419e-09	9.18734e-07	-0.134358	0.0222735	-0.206978	0.0428398	cis
rs1322672	OID44024	NFASC	-6.03221	2.45419e-09	9.18734e-07	-0.134358	0.0222735	-0.206978	0.0428398	cis
rs1358982	OID44024	NFASC	-6.03221	2.45419e-09	9.18734e-07	-0.134358	0.0222735	-0.206978	0.0428398	cis
rs4951127	OID44024	NFASC	-6.03221	2.45419e-09	9.18734e-07	-0.134358	0.0222735	-0.206978	0.0428398	cis
rs4951128	OID44024	NFASC	-6.03221	2.45419e-09	9.18734e-07	-0.134358	0.0222735	-0.206978	0.0428398	cis
rs6678477	OID44024	NFASC	-6.03221	2.45419e-09	9.18734e-07	-0.134358	0.0222735	-0.206978	0.0428398	cis
rs6593912	OID44024	NFASC	-6.03221	2.45419e-09	9.18734e-07	-0.134358	0.0222735	-0.206978	0.0428398	cis
rs7535216	OID44024	NFASC	-6.03221	2.45419e-09	9.18734e-07	-0.134358	0.0222735	-0.206978	0.0428398	cis
rs59436169	OID44024	NFASC	-6.03221	2.45419e-09	9.18734e-07	-0.134358	0.0222735	-0.206978	0.0428398	cis
rs2437956	OID43630	DPEP1	-6.03216	2.45498e-09	9.1902e-07	-0.167864	0.0278282	-0.206976	0.042839	cis
rs2736681	OID45364	GGH	6.03206	2.45641e-09	9.19421e-07	0.12544	0.0207956	0.206973	0.0428377	cis
rs57087355	OID45364	GGH	6.03206	2.45641e-09	9.19421e-07	0.12544	0.0207956	0.206973	0.0428377	cis
rs10094071	OID45364	GGH	6.03206	2.45641e-09	9.19421e-07	0.12544	0.0207956	0.206973	0.0428377	cis
rs6997108	OID45364	GGH	6.03206	2.45641e-09	9.19421e-07	0.12544	0.0207956	0.206973	0.0428377	cis
rs7001383	OID45364	GGH	6.03206	2.45641e-09	9.19421e-07	0.12544	0.0207956	0.206973	0.0428377	cis
rs4739043	OID45364	GGH	6.03206	2.45641e-09	9.19421e-07	0.12544	0.0207956	0.206973	0.0428377	cis
rs4739045	OID45364	GGH	6.03206	2.45641e-09	9.19421e-07	0.12544	0.0207956	0.206973	0.0428377	cis
rs6472067	OID45364	GGH	6.03206	2.45641e-09	9.19421e-07	0.12544	0.0207956	0.206973	0.0428377	cis
rs7830578	OID45364	GGH	6.03206	2.45641e-09	9.19421e-07	0.12544	0.0207956	0.206973	0.0428377	cis
rs142522499	OID45364	GGH	6.03206	2.45641e-09	9.19421e-07	0.12544	0.0207956	0.206973	0.0428377	cis
rs6472068	OID45364	GGH	6.03206	2.45641e-09	9.19421e-07	0.12544	0.0207956	0.206973	0.0428377	cis
rs7386567	OID45364	GGH	6.03206	2.45641e-09	9.19421e-07	0.12544	0.0207956	0.206973	0.0428377	cis
rs33940810	OID45364	GGH	6.03206	2.45641e-09	9.19421e-07	0.12544	0.0207956	0.206973	0.0428377	cis
rs7765261	OID44745	LEG1	6.03204	2.45668e-09	9.19511e-07	0.220639	0.0365778	0.206972	0.0428375	cis
rs281440	OID45372	ICAM1	-6.03197	2.4577e-09	9.19883e-07	-0.129598	0.0214853	-0.20697	0.0428365	cis
rs9454669	OID43335	ADGRB3	6.03165	2.46245e-09	9.21649e-07	0.150429	0.02494	0.206959	0.0428321	cis
rs4757496	OID44045	NUCB2	-6.03162	2.46289e-09	9.21804e-07	-0.130235	0.0215921	-0.206958	0.0428317	cis
rs1715764	OID44569	CRHBP	-6.03158	2.46341e-09	9.2198e-07	-0.156245	0.0259044	-0.206957	0.0428312	cis
rs2657047	OID44569	CRHBP	-6.03158	2.46341e-09	9.2198e-07	-0.156245	0.0259044	-0.206957	0.0428312	cis
rs73048817	OID43532	CLEC12A	-6.03148	2.46487e-09	9.22515e-07	-0.237984	0.039457	-0.206954	0.0428298	cis
rs35573135	OID45036	ASAH1	6.03145	2.46527e-09	9.22656e-07	0.234677	0.0389088	0.206953	0.0428294	cis
rs34509326	OID43821	HSD17B14	6.03133	2.46709e-09	9.23302e-07	0.392089	0.0650088	0.206949	0.0428278	cis
rs3851756	OID44467	APOBR	-6.03132	2.46714e-09	9.23302e-07	-0.227501	0.0377199	-0.206949	0.0428277	cis
rs4788140	OID44467	APOBR	-6.03132	2.46714e-09	9.23302e-07	-0.227501	0.0377199	-0.206949	0.0428277	cis
rs5816487	OID44467	APOBR	-6.03132	2.46714e-09	9.23302e-07	-0.227501	0.0377199	-0.206949	0.0428277	cis
rs7194487	OID44467	APOBR	-6.03132	2.46714e-09	9.23302e-07	-0.227501	0.0377199	-0.206949	0.0428277	cis
rs7359874	OID45076	CLEC4M	-6.03132	2.46719e-09	9.23313e-07	-0.146169	0.0242351	-0.206948	0.0428277	cis
rs509516	OID44330	TMEM132A	6.03129	2.46758e-09	9.23449e-07	0.33868	0.0561538	0.206948	0.0428273	cis
rs7246086	OID43704	FCAR	6.03127	2.46795e-09	9.23577e-07	0.215409	0.0357154	0.206947	0.042827	cis
rs79904609	OID44320	TGFB2	-6.03118	2.4693e-09	9.24058e-07	-0.357891	0.0593401	-0.206944	0.0428257	cis
rs12406058	OID44320	TGFB2	-6.03118	2.4693e-09	9.24058e-07	-0.357891	0.0593401	-0.206944	0.0428257	cis
rs11319366	OID43538	CLEC7A	-6.03114	2.46981e-09	9.24232e-07	-0.255347	0.0423382	-0.206943	0.0428252	cis
rs4862343	OID43676	ENPP6	-6.03114	2.46984e-09	9.24232e-07	-0.11599	0.0192318	-0.206943	0.0428252	cis
rs1882327	OID43676	ENPP6	-6.03114	2.46984e-09	9.24232e-07	-0.11599	0.0192318	-0.206943	0.0428252	cis
rs55799444	OID43630	DPEP1	-6.03112	2.47011e-09	9.24323e-07	-0.167171	0.0277181	-0.206942	0.0428249	cis
rs1341249	OID44858	PM20D1	6.03094	2.47269e-09	9.25276e-07	0.671772	0.111388	0.206936	0.0428226	cis
rs2123079	OID45455	CFHR4	6.03075	2.47553e-09	9.26309e-07	0.943914	0.156517	0.20693	0.0428199	cis
rs577040784	OID45455	CFHR4	6.03075	2.47553e-09	9.26309e-07	0.943914	0.156517	0.20693	0.0428199	cis
rs541112507	OID45455	CFHR4	6.03075	2.47553e-09	9.26309e-07	0.943914	0.156517	0.20693	0.0428199	cis
rs630084	OID44330	TMEM132A	-6.03071	2.47606e-09	9.26485e-07	-0.466048	0.077279	-0.206929	0.0428194	cis
rs10466665	OID44330	TMEM132A	-6.03071	2.47606e-09	9.26485e-07	-0.466048	0.077279	-0.206929	0.0428194	cis
rs11205007	OID43565	CRNN	6.03066	2.47686e-09	9.26775e-07	0.305797	0.0507071	0.206927	0.0428187	cis
rs12541567	OID45036	ASAH1	-6.03061	2.47755e-09	9.27025e-07	-0.226631	0.0375801	-0.206925	0.042818	cis
rs113715000	OID45246	RELT	-6.03056	2.47832e-09	9.27303e-07	-0.198242	0.0328729	-0.206923	0.0428173	cis
rs1700655	OID44569	CRHBP	6.03044	2.48011e-09	9.27961e-07	0.156339	0.025925	0.206919	0.0428157	cis
rs4267458	OID44462	ANGPTL4	-6.03024	2.48303e-09	9.29033e-07	-0.170788	0.0283219	-0.206913	0.042813	cis
rs10193009	OID43847	IL18R1	6.03024	2.48303e-09	9.29033e-07	0.149342	0.0247655	0.206913	0.042813	cis
rs144517651	OID44132	PSCA	6.03018	2.48394e-09	9.29301e-07	2.27614	0.377458	0.206911	0.0428121	cis
rs17355465	OID44503	CCL27	6.03017	2.48402e-09	9.29301e-07	0.279253	0.0463093	0.206911	0.0428121	cis
rs61746778	OID44503	CCL27	6.03017	2.48402e-09	9.29301e-07	0.279253	0.0463093	0.206911	0.0428121	cis
rs72737148	OID44503	CCL27	6.03017	2.48402e-09	9.29301e-07	0.279253	0.0463093	0.206911	0.0428121	cis
rs72737151	OID44503	CCL27	6.03017	2.48402e-09	9.29301e-07	0.279253	0.0463093	0.206911	0.0428121	cis
rs17355619	OID44503	CCL27	6.03017	2.48402e-09	9.29301e-07	0.279253	0.0463093	0.206911	0.0428121	cis
rs3176823	OID44503	CCL27	6.03017	2.48402e-09	9.29301e-07	0.279253	0.0463093	0.206911	0.0428121	cis
rs72737155	OID44503	CCL27	6.03017	2.48402e-09	9.29301e-07	0.279253	0.0463093	0.206911	0.0428121	cis
rs3176815	OID44503	CCL27	6.03017	2.48402e-09	9.29301e-07	0.279253	0.0463093	0.206911	0.0428121	cis
rs3176814	OID44503	CCL27	6.03017	2.48402e-09	9.29301e-07	0.279253	0.0463093	0.206911	0.0428121	cis
rs2750014	OID45252	SELL	-6.03015	2.48435e-09	9.29414e-07	-0.0774006	0.0128356	-0.20691	0.0428118	cis
rs3118475	OID45159	IL2RA	6.03012	2.48486e-09	9.29592e-07	0.212017	0.0351596	0.206909	0.0428113	cis
rs2717428	OID44879	PTPRB	6.03006	2.48566e-09	9.29874e-07	0.12291	0.0203829	0.206907	0.0428105	cis
rs2583993	OID44879	PTPRB	6.03006	2.48566e-09	9.29874e-07	0.12291	0.0203829	0.206907	0.0428105	cis
rs9982516	OID45195	NCAM2	6.02996	2.48718e-09	9.30431e-07	0.134814	0.0223573	0.206904	0.0428091	cis
rs10654359	OID43319	ACP1	6.0299	2.48806e-09	9.30749e-07	0.319679	0.0530157	0.206902	0.0428083	cis
rs79923532	OID43934	LRIG1	-6.02987	2.48844e-09	9.30862e-07	-0.15441	0.0256075	-0.206901	0.042808	cis
rs78623766	OID43934	LRIG1	-6.02987	2.48844e-09	9.30862e-07	-0.15441	0.0256075	-0.206901	0.042808	cis
rs62243216	OID43934	LRIG1	-6.02987	2.48844e-09	9.30862e-07	-0.15441	0.0256075	-0.206901	0.042808	cis
rs75831172	OID43895	KLB	6.02984	2.48889e-09	9.31018e-07	0.373361	0.0619189	0.2069	0.0428076	cis
rs13435687	OID44588	CXCL6	-6.02981	2.48937e-09	9.31186e-07	-0.263434	0.0436885	-0.206899	0.0428071	cis
rs199593144	OID45432	VNN1	6.0297	2.49103e-09	9.31797e-07	0.831342	0.137875	0.206895	0.0428056	cis
rs370844274	OID42719	LYPD8	-6.02961	2.49224e-09	9.3223e-07	-0.73142	0.121305	-0.206892	0.0428045	cis
rs374338233	OID42719	LYPD8	-6.02961	2.49224e-09	9.3223e-07	-0.73142	0.121305	-0.206892	0.0428045	cis
rs332391	OID42448	FCGR2B	-6.02955	2.49326e-09	9.32602e-07	-0.535967	0.0888901	-0.20689	0.0428035	cis
rs38584	OID44430	ZP3	-6.02954	2.49337e-09	9.32631e-07	-0.998616	0.165621	-0.20689	0.0428034	cis
rs11265536	OID43946	LY9	-6.02952	2.4936e-09	9.32708e-07	-0.114652	0.0190151	-0.206889	0.0428032	cis
rs202491	OID44935	SIRPB1	-6.02926	2.49755e-09	9.34175e-07	-0.173028	0.0286981	-0.206881	0.0427996	cis
rs148327908	OID45380	LBP	6.02916	2.49893e-09	9.3468e-07	0.790958	0.131189	0.206878	0.0427983	cis
rs394912	OID45036	ASAH1	-6.02914	2.49928e-09	9.34802e-07	-0.303169	0.050284	-0.206877	0.042798	cis
rs141742754	OID45440	ATRN	6.02884	2.50372e-09	9.36451e-07	0.282089	0.0467899	0.206867	0.0427939	cis
rs12328730	OID43357	ALPP	-6.0288	2.50436e-09	9.36681e-07	-0.464712	0.0770821	-0.206866	0.0427933	cis
rs3822262	OID44765	MAN2B2	-6.02879	2.5044e-09	9.36686e-07	-0.211784	0.0351288	-0.206865	0.0427933	cis
rs61803006	OID42448	FCGR2B	6.02874	2.50525e-09	9.36991e-07	0.505508	0.0838497	0.206864	0.0427925	cis
rs11695591	OID43319	ACP1	6.02865	2.50659e-09	9.37481e-07	0.321815	0.0533811	0.206861	0.0427913	cis
rs7910519	OID43387	ASAH2	-6.02864	2.50666e-09	9.375e-07	-0.197071	0.0326891	-0.20686	0.0427912	cis
rs319002	OID45448	C7	6.02855	2.50804e-09	9.37974e-07	0.223262	0.0370341	0.206857	0.04279	cis
rs161088	OID45448	C7	6.02855	2.50804e-09	9.37974e-07	0.223262	0.0370341	0.206857	0.04279	cis
rs319007	OID45448	C7	6.02855	2.50804e-09	9.37974e-07	0.223262	0.0370341	0.206857	0.04279	cis
rs453636	OID45448	C7	6.02855	2.50804e-09	9.37974e-07	0.223262	0.0370341	0.206857	0.04279	cis
rs74249227	OID42623	IL34	6.02843	2.50986e-09	9.38642e-07	0.406659	0.0674569	0.206853	0.0427883	cis
rs6818578	OID44450	AFAP1	6.02827	2.51218e-09	9.39502e-07	0.34107	0.0565784	0.206848	0.0427862	cis
rs4646903	OID44863	PPCDC	-6.02792	2.51731e-09	9.41409e-07	-0.206674	0.0342861	-0.206837	0.0427815	cis
rs1975113	OID44156	PXDNL	-6.02782	2.51888e-09	9.41921e-07	-0.316338	0.0524797	-0.206833	0.0427801	cis
rs2977000	OID44156	PXDNL	-6.02782	2.51888e-09	9.41921e-07	-0.316338	0.0524797	-0.206833	0.0427801	cis
rs1811360	OID44156	PXDNL	-6.02782	2.51888e-09	9.41921e-07	-0.316338	0.0524797	-0.206833	0.0427801	cis
rs2977001	OID44156	PXDNL	-6.02782	2.51888e-09	9.41921e-07	-0.316338	0.0524797	-0.206833	0.0427801	cis
rs2915492	OID44156	PXDNL	-6.02782	2.51888e-09	9.41921e-07	-0.316338	0.0524797	-0.206833	0.0427801	cis
rs2915493	OID44156	PXDNL	-6.02782	2.51888e-09	9.41921e-07	-0.316338	0.0524797	-0.206833	0.0427801	cis
rs2915495	OID44156	PXDNL	-6.02782	2.51888e-09	9.41921e-07	-0.316338	0.0524797	-0.206833	0.0427801	cis
rs2420514	OID45252	SELL	6.02761	2.52197e-09	9.43069e-07	0.0731514	0.0121361	0.206827	0.0427773	cis
rs1349992	OID43810	HNMT	-6.02759	2.52232e-09	9.43189e-07	-0.204594	0.0339429	-0.206826	0.0427769	cis
chr2_102094816_C_CAT	OID42609	IL1RL2	6.0275	2.52367e-09	9.43682e-07	0.205321	0.034064	0.206823	0.0427757	cis
rs3861180	OID43579	CTSH	6.0274	2.52517e-09	9.44222e-07	0.398621	0.0661349	0.20682	0.0427744	cis
rs2589373	OID43579	CTSH	6.0274	2.52517e-09	9.44222e-07	0.398621	0.0661349	0.20682	0.0427744	cis
rs2390809	OID42441	FAM221A	6.02727	2.52701e-09	9.44899e-07	0.294495	0.0488604	0.206816	0.0427727	cis
rs6509933	OID44149	PTPRH	-6.02723	2.52768e-09	9.4514e-07	-0.209365	0.0347365	-0.206814	0.0427721	cis
rs140372795	OID43552	COL2A1	6.02711	2.52942e-09	9.4578e-07	0.716796	0.118929	0.20681	0.0427705	cis
rs71248603	OID42623	IL34	6.02708	2.52999e-09	9.45981e-07	0.406219	0.067399	0.206809	0.04277	cis
rs4341855	OID45058	CD177	-6.02702	2.53086e-09	9.46298e-07	-0.783226	0.129953	-0.206807	0.0427692	cis
rs66578173	OID43561	CPVL	-6.02698	2.53136e-09	9.464e-07	-0.258204	0.0428414	-0.206806	0.0427687	cis
rs3913313	OID43561	CPVL	-6.02698	2.53136e-09	9.464e-07	-0.258204	0.0428414	-0.206806	0.0427687	cis
rs3913314	OID43561	CPVL	-6.02698	2.53136e-09	9.464e-07	-0.258204	0.0428414	-0.206806	0.0427687	cis
rs2108382	OID43561	CPVL	-6.02698	2.53136e-09	9.464e-07	-0.258204	0.0428414	-0.206806	0.0427687	cis
rs1499219	OID43561	CPVL	-6.02698	2.53136e-09	9.464e-07	-0.258204	0.0428414	-0.206806	0.0427687	cis
rs4257918	OID43561	CPVL	-6.02698	2.53136e-09	9.464e-07	-0.258204	0.0428414	-0.206806	0.0427687	cis
rs12535244	OID43561	CPVL	-6.02698	2.53136e-09	9.464e-07	-0.258204	0.0428414	-0.206806	0.0427687	cis
rs11764430	OID43561	CPVL	-6.02698	2.53136e-09	9.464e-07	-0.258204	0.0428414	-0.206806	0.0427687	cis
rs4275222	OID45364	GGH	6.02696	2.53179e-09	9.46408e-07	0.142652	0.0236689	0.206805	0.0427683	cis
rs6472077	OID45364	GGH	6.02696	2.53179e-09	9.46408e-07	0.142652	0.0236689	0.206805	0.0427683	cis
rs36054356	OID45364	GGH	6.02696	2.53179e-09	9.46408e-07	0.142652	0.0236689	0.206805	0.0427683	cis
rs1543869	OID44024	NFASC	-6.02694	2.53197e-09	9.46408e-07	-0.150205	0.0249222	-0.206805	0.0427682	cis
rs11240293	OID44024	NFASC	-6.02694	2.53197e-09	9.46408e-07	-0.150205	0.0249222	-0.206805	0.0427682	cis
rs4950968	OID44024	NFASC	-6.02694	2.53197e-09	9.46408e-07	-0.150205	0.0249222	-0.206805	0.0427682	cis
rs4950969	OID44024	NFASC	-6.02694	2.53197e-09	9.46408e-07	-0.150205	0.0249222	-0.206805	0.0427682	cis
rs11240294	OID44024	NFASC	-6.02694	2.53197e-09	9.46408e-07	-0.150205	0.0249222	-0.206805	0.0427682	cis
rs11240295	OID44024	NFASC	-6.02694	2.53197e-09	9.46408e-07	-0.150205	0.0249222	-0.206805	0.0427682	cis
rs12405413	OID44024	NFASC	-6.02694	2.53197e-09	9.46408e-07	-0.150205	0.0249222	-0.206805	0.0427682	cis
rs4951141	OID44024	NFASC	-6.02694	2.53197e-09	9.46408e-07	-0.150205	0.0249222	-0.206805	0.0427682	cis
rs11240296	OID44024	NFASC	-6.02694	2.53197e-09	9.46408e-07	-0.150205	0.0249222	-0.206805	0.0427682	cis
rs12239394	OID44024	NFASC	-6.02694	2.53197e-09	9.46408e-07	-0.150205	0.0249222	-0.206805	0.0427682	cis
rs12239873	OID44024	NFASC	-6.02694	2.53197e-09	9.46408e-07	-0.150205	0.0249222	-0.206805	0.0427682	cis
rs6685987	OID44024	NFASC	-6.02694	2.53197e-09	9.46408e-07	-0.150205	0.0249222	-0.206805	0.0427682	cis
rs6674756	OID44024	NFASC	-6.02694	2.53197e-09	9.46408e-07	-0.150205	0.0249222	-0.206805	0.0427682	cis
rs6674877	OID44024	NFASC	-6.02694	2.53197e-09	9.46408e-07	-0.150205	0.0249222	-0.206805	0.0427682	cis
rs6677723	OID44024	NFASC	-6.02694	2.53197e-09	9.46408e-07	-0.150205	0.0249222	-0.206805	0.0427682	cis
rs6680457	OID44024	NFASC	-6.02694	2.53197e-09	9.46408e-07	-0.150205	0.0249222	-0.206805	0.0427682	cis
rs11323272	OID44024	NFASC	-6.02694	2.53197e-09	9.46408e-07	-0.150205	0.0249222	-0.206805	0.0427682	cis
rs6665712	OID44024	NFASC	-6.02694	2.53197e-09	9.46408e-07	-0.150205	0.0249222	-0.206805	0.0427682	cis
rs56203367	OID45058	CD177	-6.02641	2.53991e-09	9.4931e-07	-0.740059	0.122803	-0.206787	0.042761	cis
rs12462607	OID45058	CD177	-6.02641	2.53991e-09	9.4931e-07	-0.740059	0.122803	-0.206787	0.042761	cis
rs60485972	OID45058	CD177	-6.02641	2.53991e-09	9.4931e-07	-0.740059	0.122803	-0.206787	0.042761	cis
rs9749286	OID45058	CD177	-6.02641	2.53991e-09	9.4931e-07	-0.740059	0.122803	-0.206787	0.042761	cis
rs1859406	OID45058	CD177	-6.02641	2.53991e-09	9.4931e-07	-0.740059	0.122803	-0.206787	0.042761	cis
rs4378716	OID45058	CD177	-6.02641	2.53991e-09	9.4931e-07	-0.740059	0.122803	-0.206787	0.042761	cis
rs2129893955	OID44053	OBP2B	6.02636	2.54073e-09	9.49606e-07	0.23752	0.0394136	0.206786	0.0427603	cis
rs3997832	OID43805	HLA-DRA	-6.02634	2.54098e-09	9.49692e-07	-0.354368	0.0588032	-0.206785	0.04276	cis
rs1537835	OID43066	SFTPA2	-6.02633	2.54116e-09	9.49737e-07	-0.49671	0.0824233	-0.206785	0.0427599	cis
rs7906286	OID43066	SFTPA2	-6.02633	2.54116e-09	9.49737e-07	-0.49671	0.0824233	-0.206785	0.0427599	cis
rs6593485	OID45190	MSMB	-6.0262	2.54313e-09	9.50451e-07	-0.309096	0.0512921	-0.20678	0.0427581	cis
rs6593486	OID45190	MSMB	-6.0262	2.54313e-09	9.50451e-07	-0.309096	0.0512921	-0.20678	0.0427581	cis
rs67480615	OID44560	CPA4	6.02617	2.54355e-09	9.50586e-07	0.150512	0.0249764	0.206779	0.0427577	cis
rs12532645	OID44560	CPA4	6.02617	2.54355e-09	9.50586e-07	0.150512	0.0249764	0.206779	0.0427577	cis
rs4645890	OID43610	DKKL1	6.02605	2.54538e-09	9.51259e-07	0.697533	0.115753	0.206775	0.0427561	cis
rs74812185	OID43543	CLSTN3	-6.02595	2.54684e-09	9.51796e-07	-0.202167	0.0335494	-0.206772	0.0427547	cis
rs13079108	OID44567	CRELD1	-6.02573	2.5502e-09	9.53032e-07	-0.187041	0.0310403	-0.206765	0.0427517	cis
rs9833566	OID44567	CRELD1	-6.02573	2.5502e-09	9.53032e-07	-0.187041	0.0310403	-0.206765	0.0427517	cis
rs61901734	OID44578	CTSC	-6.02561	2.55198e-09	9.53684e-07	-0.218923	0.036332	-0.206761	0.0427501	cis
rs4459651	OID43821	HSD17B14	6.02559	2.55235e-09	9.53811e-07	0.334065	0.0554411	0.20676	0.0427498	cis
rs12152515	OID44567	CRELD1	-6.02557	2.55257e-09	9.53885e-07	-0.18869	0.0313149	-0.20676	0.0427496	cis
rs2510234	OID45349	DBH	6.02553	2.55321e-09	9.54042e-07	0.364795	0.0605415	0.206758	0.042749	cis
rs2510235	OID45349	DBH	6.02553	2.55321e-09	9.54042e-07	0.364795	0.0605415	0.206758	0.042749	cis
rs508022	OID44467	APOBR	-6.02552	2.55342e-09	9.54042e-07	-0.374916	0.0622214	-0.206758	0.0427488	cis
rs554206	OID44467	APOBR	-6.02552	2.55342e-09	9.54042e-07	-0.374916	0.0622214	-0.206758	0.0427488	cis
rs151230	OID44467	APOBR	-6.02552	2.55342e-09	9.54042e-07	-0.374916	0.0622214	-0.206758	0.0427488	cis
rs151229	OID44467	APOBR	-6.02552	2.55342e-09	9.54042e-07	-0.374916	0.0622214	-0.206758	0.0427488	cis
rs11641853	OID44467	APOBR	-6.02552	2.55342e-09	9.54042e-07	-0.374916	0.0622214	-0.206758	0.0427488	cis
rs56236750	OID44467	APOBR	-6.02552	2.55342e-09	9.54042e-07	-0.374916	0.0622214	-0.206758	0.0427488	cis
rs10521145	OID44467	APOBR	-6.02552	2.55342e-09	9.54042e-07	-0.374916	0.0622214	-0.206758	0.0427488	cis
rs11644791	OID44467	APOBR	-6.02552	2.55342e-09	9.54042e-07	-0.374916	0.0622214	-0.206758	0.0427488	cis
rs3194168	OID44467	APOBR	-6.02552	2.55342e-09	9.54042e-07	-0.374916	0.0622214	-0.206758	0.0427488	cis
rs10797300	OID44467	APOBR	-6.02552	2.55342e-09	9.54042e-07	-0.374916	0.0622214	-0.206758	0.0427488	cis
rs11074908	OID44467	APOBR	-6.02552	2.55342e-09	9.54042e-07	-0.374916	0.0622214	-0.206758	0.0427488	cis
rs2141758333	OID44467	APOBR	-6.02552	2.55342e-09	9.54042e-07	-0.374916	0.0622214	-0.206758	0.0427488	cis
rs887603623	OID44467	APOBR	-6.02552	2.55342e-09	9.54042e-07	-0.374916	0.0622214	-0.206758	0.0427488	cis
rs67625625	OID44505	CCN2	6.02551	2.55354e-09	9.54068e-07	0.172583	0.028642	0.206758	0.0427487	cis
rs67021017	OID44505	CCN2	6.02551	2.55354e-09	9.54068e-07	0.172583	0.028642	0.206758	0.0427487	cis
chr1_150199939_G_T	OID45460	ECM1	-6.02541	2.55509e-09	9.54636e-07	-0.19452	0.0322832	-0.206754	0.0427473	cis
rs1558442	OID45144	HSPB1	6.02538	2.55553e-09	9.54777e-07	0.242458	0.0402394	0.206753	0.0427469	cis
rs1558441	OID45144	HSPB1	6.02538	2.55553e-09	9.54777e-07	0.242458	0.0402394	0.206753	0.0427469	cis
rs73108419	OID45380	LBP	6.02534	2.55607e-09	9.54971e-07	0.220054	0.0365213	0.206752	0.0427464	cis
rs11089893	OID44817	NPTXR	-6.02528	2.55703e-09	9.55308e-07	-0.204897	0.0340063	-0.20675	0.0427456	cis
rs13054866	OID44817	NPTXR	-6.02528	2.55703e-09	9.55308e-07	-0.204897	0.0340063	-0.20675	0.0427456	cis
rs11124587	OID45243	QPCT	6.02527	2.55718e-09	9.55351e-07	0.115205	0.0191203	0.20675	0.0427455	cis
rs61859978	OID44927	SFTPD	6.02519	2.55843e-09	9.55808e-07	0.296459	0.0492032	0.206747	0.0427443	cis
rs3753437	OID43480	CD160	6.02511	2.55958e-09	9.56205e-07	0.182924	0.0303603	0.206745	0.0427433	cis
rs3753436	OID43480	CD160	6.02511	2.55958e-09	9.56205e-07	0.182924	0.0303603	0.206745	0.0427433	cis
rs9728526	OID43480	CD160	6.02511	2.55958e-09	9.56205e-07	0.182924	0.0303603	0.206745	0.0427433	cis
rs34822586	OID45195	NCAM2	-6.02493	2.56235e-09	9.56868e-07	-0.134735	0.022363	-0.206739	0.0427408	cis
rs13050263	OID45195	NCAM2	-6.02493	2.56235e-09	9.56868e-07	-0.134735	0.022363	-0.206739	0.0427408	cis
rs68019555	OID45195	NCAM2	-6.02493	2.56235e-09	9.56868e-07	-0.134735	0.022363	-0.206739	0.0427408	cis
rs13046157	OID45195	NCAM2	-6.02493	2.56235e-09	9.56868e-07	-0.134735	0.022363	-0.206739	0.0427408	cis
chr21_21317550_A_AT	OID45195	NCAM2	-6.02493	2.56235e-09	9.56868e-07	-0.134735	0.022363	-0.206739	0.0427408	cis
rs17805396	OID45195	NCAM2	-6.02493	2.56235e-09	9.56868e-07	-0.134735	0.022363	-0.206739	0.0427408	cis
rs232461	OID45195	NCAM2	-6.02493	2.56235e-09	9.56868e-07	-0.134735	0.022363	-0.206739	0.0427408	cis
rs232463	OID45195	NCAM2	-6.02493	2.56235e-09	9.56868e-07	-0.134735	0.022363	-0.206739	0.0427408	cis
rs13049479	OID45195	NCAM2	-6.02493	2.56235e-09	9.56868e-07	-0.134735	0.022363	-0.206739	0.0427408	cis
rs232375	OID45195	NCAM2	-6.02493	2.56235e-09	9.56868e-07	-0.134735	0.022363	-0.206739	0.0427408	cis
rs55684644	OID45195	NCAM2	-6.02493	2.56235e-09	9.56868e-07	-0.134735	0.022363	-0.206739	0.0427408	cis
rs9980326	OID45195	NCAM2	6.02493	2.56235e-09	9.56868e-07	0.134735	0.022363	0.206739	0.0427408	cis
rs8133429	OID45195	NCAM2	6.02493	2.56235e-09	9.56868e-07	0.134735	0.022363	0.206739	0.0427408	cis
rs980983	OID45195	NCAM2	6.02493	2.56235e-09	9.56868e-07	0.134735	0.022363	0.206739	0.0427408	cis
rs1822659	OID45195	NCAM2	6.02493	2.56235e-09	9.56868e-07	0.134735	0.022363	0.206739	0.0427408	cis
rs1444358	OID45195	NCAM2	6.02493	2.56235e-09	9.56868e-07	0.134735	0.022363	0.206739	0.0427408	cis
rs1004622	OID45195	NCAM2	6.02493	2.56235e-09	9.56868e-07	0.134735	0.022363	0.206739	0.0427408	cis
rs6518099	OID45195	NCAM2	6.02493	2.56235e-09	9.56868e-07	0.134735	0.022363	0.206739	0.0427408	cis
rs9984859	OID45195	NCAM2	6.02493	2.56235e-09	9.56868e-07	0.134735	0.022363	0.206739	0.0427408	cis
rs1373485	OID45195	NCAM2	6.02493	2.56235e-09	9.56868e-07	0.134735	0.022363	0.206739	0.0427408	cis
rs10635435	OID45195	NCAM2	6.02493	2.56235e-09	9.56868e-07	0.134735	0.022363	0.206739	0.0427408	cis
rs9917508	OID45195	NCAM2	6.02493	2.56235e-09	9.56868e-07	0.134735	0.022363	0.206739	0.0427408	cis
rs10084617	OID45195	NCAM2	6.02493	2.56235e-09	9.56868e-07	0.134735	0.022363	0.206739	0.0427408	cis
rs2218433	OID45195	NCAM2	6.02493	2.56235e-09	9.56868e-07	0.134735	0.022363	0.206739	0.0427408	cis
rs7283551	OID45195	NCAM2	6.02493	2.56235e-09	9.56868e-07	0.134735	0.022363	0.206739	0.0427408	cis
rs7279496	OID45195	NCAM2	6.02493	2.56235e-09	9.56868e-07	0.134735	0.022363	0.206739	0.0427408	cis
rs7282340	OID45195	NCAM2	6.02493	2.56235e-09	9.56868e-07	0.134735	0.022363	0.206739	0.0427408	cis
rs8126935	OID45195	NCAM2	6.02493	2.56235e-09	9.56868e-07	0.134735	0.022363	0.206739	0.0427408	cis
rs9983827	OID45195	NCAM2	6.02493	2.56235e-09	9.56868e-07	0.134735	0.022363	0.206739	0.0427408	cis
rs12482700	OID45195	NCAM2	6.02493	2.56235e-09	9.56868e-07	0.134735	0.022363	0.206739	0.0427408	cis
rs8134784	OID45195	NCAM2	6.02493	2.56235e-09	9.56868e-07	0.134735	0.022363	0.206739	0.0427408	cis
rs2897841	OID45195	NCAM2	6.02493	2.56235e-09	9.56868e-07	0.134735	0.022363	0.206739	0.0427408	cis
rs11909613	OID45195	NCAM2	6.02493	2.56235e-09	9.56868e-07	0.134735	0.022363	0.206739	0.0427408	cis
rs1028984	OID45195	NCAM2	6.02493	2.56235e-09	9.56868e-07	0.134735	0.022363	0.206739	0.0427408	cis
rs984754	OID45195	NCAM2	6.02493	2.56235e-09	9.56868e-07	0.134735	0.022363	0.206739	0.0427408	cis
rs10448130	OID45036	ASAH1	6.02487	2.56322e-09	9.57121e-07	0.248898	0.0413117	0.206737	0.04274	cis
rs10448131	OID45036	ASAH1	6.02487	2.56322e-09	9.57121e-07	0.248898	0.0413117	0.206737	0.04274	cis
rs35305827	OID45036	ASAH1	6.02487	2.56322e-09	9.57121e-07	0.248898	0.0413117	0.206737	0.04274	cis
rs10503609	OID45036	ASAH1	6.02487	2.56322e-09	9.57121e-07	0.248898	0.0413117	0.206737	0.04274	cis
rs7387912	OID45036	ASAH1	6.02487	2.56322e-09	9.57121e-07	0.248898	0.0413117	0.206737	0.04274	cis
rs7387930	OID45036	ASAH1	6.02487	2.56322e-09	9.57121e-07	0.248898	0.0413117	0.206737	0.04274	cis
rs6586683	OID45036	ASAH1	6.02487	2.56322e-09	9.57121e-07	0.248898	0.0413117	0.206737	0.04274	cis
rs11715694	OID43168	TDGF1	6.02487	2.5633e-09	9.5714e-07	1.06653	0.177021	0.206736	0.04274	cis
rs6509049	OID45058	CD177	-6.02459	2.56748e-09	9.58687e-07	-0.513279	0.0851973	-0.206727	0.0427362	cis
rs71549253	OID43805	HLA-DRA	-6.02454	2.5682e-09	9.58947e-07	-0.402099	0.0667436	-0.206726	0.0427356	cis
rs7806443	OID44997	TPK1	6.02446	2.56944e-09	9.59398e-07	0.126553	0.0210065	0.206723	0.0427345	cis
rs1897515	OID44859	PNLIPRP2	6.02431	2.57176e-09	9.60254e-07	1.06572	0.176904	0.206718	0.0427324	cis
rs7829314	OID42898	PEBP4	-6.02427	2.57233e-09	9.60455e-07	-0.526103	0.0873306	-0.206717	0.0427319	cis
rs12598757	OID43630	DPEP1	6.02411	2.57473e-09	9.61342e-07	0.310309	0.0515111	0.206712	0.0427298	cis
rs76541854	OID45455	CFHR4	-6.02408	2.57531e-09	9.61548e-07	-0.779717	0.129433	-0.206711	0.0427292	cis
rs12903706	OID44863	PPCDC	-6.02401	2.57631e-09	9.61901e-07	-0.273711	0.0454367	-0.206708	0.0427283	cis
rs67701957	OID44863	PPCDC	-6.02401	2.57631e-09	9.61901e-07	-0.273711	0.0454367	-0.206708	0.0427283	cis
rs1722558	OID44733	KLK7	-6.02396	2.5771e-09	9.62173e-07	-0.140835	0.0233791	-0.206707	0.0427276	cis
rs1654525	OID44733	KLK7	-6.02396	2.5771e-09	9.62173e-07	-0.140835	0.0233791	-0.206707	0.0427276	cis
rs12219947	OID45159	IL2RA	-6.02388	2.5783e-09	9.62611e-07	-0.173444	0.0287928	-0.206704	0.0427266	cis
rs1781712	OID43761	GLO1	6.02386	2.57856e-09	9.62697e-07	0.18518	0.0307411	0.206704	0.0427263	cis
rs140702195	OID43791	KIM-1	6.02376	2.58018e-09	9.63292e-07	1.1213	0.186146	0.2067	0.0427249	cis
rs11190867	OID43885	KAZALD1	6.02373	2.58052e-09	9.63407e-07	0.258709	0.0429483	0.206699	0.0427246	cis
rs1760963	OID43732	FUT8	-6.02367	2.58152e-09	9.63773e-07	-0.24993	0.0414913	-0.206697	0.0427237	cis
rs8008231	OID42114	AMN	-6.0236	2.58257e-09	9.64152e-07	-0.3435	0.0570256	-0.206695	0.0427228	cis
rs6721594	OID43319	ACP1	6.02346	2.58474e-09	9.64951e-07	0.311604	0.0517317	0.20669	0.0427209	cis
rs7958387	OID43536	CLEC4D	-6.02339	2.58575e-09	9.65211e-07	-0.246442	0.0409142	-0.206688	0.04272	cis
rs10770853	OID43536	CLEC4D	-6.02339	2.58575e-09	9.65211e-07	-0.246442	0.0409142	-0.206688	0.04272	cis
rs10770854	OID43536	CLEC4D	-6.02339	2.58575e-09	9.65211e-07	-0.246442	0.0409142	-0.206688	0.04272	cis
rs10743422	OID43536	CLEC4D	-6.02339	2.58575e-09	9.65211e-07	-0.246442	0.0409142	-0.206688	0.04272	cis
rs7307154	OID43536	CLEC4D	-6.02339	2.58575e-09	9.65211e-07	-0.246442	0.0409142	-0.206688	0.04272	cis
rs11333013	OID43536	CLEC4D	-6.02339	2.58575e-09	9.65211e-07	-0.246442	0.0409142	-0.206688	0.04272	cis
rs10743424	OID43536	CLEC4D	-6.02339	2.58575e-09	9.65211e-07	-0.246442	0.0409142	-0.206688	0.04272	cis
rs10743425	OID43536	CLEC4D	-6.02339	2.58575e-09	9.65211e-07	-0.246442	0.0409142	-0.206688	0.04272	cis
rs10770856	OID43536	CLEC4D	-6.02339	2.58575e-09	9.65211e-07	-0.246442	0.0409142	-0.206688	0.04272	cis
rs10770857	OID43536	CLEC4D	-6.02339	2.58575e-09	9.65211e-07	-0.246442	0.0409142	-0.206688	0.04272	cis
rs10770858	OID43536	CLEC4D	-6.02339	2.58575e-09	9.65211e-07	-0.246442	0.0409142	-0.206688	0.04272	cis
rs7132536	OID43538	CLEC7A	-6.02333	2.58669e-09	9.65553e-07	-0.254859	0.0423119	-0.206686	0.0427191	cis
rs550435	OID42337	CTSW	6.02327	2.58759e-09	9.65864e-07	0.259699	0.043116	0.206684	0.0427183	cis
rs12797319	OID42337	CTSW	6.02327	2.58759e-09	9.65864e-07	0.259699	0.043116	0.206684	0.0427183	cis
rs792720	OID43885	KAZALD1	6.02311	2.59009e-09	9.66776e-07	0.289589	0.0480797	0.206679	0.0427161	cis
rs792719	OID43885	KAZALD1	6.02311	2.59009e-09	9.66776e-07	0.289589	0.0480797	0.206679	0.0427161	cis
rs56385912	OID45416	TCN1	6.02309	2.59036e-09	9.66857e-07	0.178344	0.02961	0.206678	0.0427159	cis
rs3097702	OID44156	PXDNL	-6.02309	2.59042e-09	9.66857e-07	-0.31664	0.052571	-0.206678	0.0427158	cis
rs2977004	OID44156	PXDNL	-6.02309	2.59042e-09	9.66857e-07	-0.31664	0.052571	-0.206678	0.0427158	cis
rs2977005	OID44156	PXDNL	-6.02309	2.59042e-09	9.66857e-07	-0.31664	0.052571	-0.206678	0.0427158	cis
rs12617392	OID44535	CGREF1	-6.02305	2.59107e-09	9.67089e-07	-0.23686	0.0393255	-0.206677	0.0427152	cis
rs117232798	OID44847	PILRB	6.02299	2.59186e-09	9.67375e-07	0.565409	0.0938752	0.206675	0.0427145	cis
rs4653433	OID43920	LEFTY2	-6.02292	2.59303e-09	9.67762e-07	-0.168819	0.0280295	-0.206672	0.0427135	cis
rs11881731	OID43821	HSD17B14	6.02291	2.5931e-09	9.67762e-07	0.403191	0.0669428	0.206672	0.0427134	cis
rs11881790	OID43821	HSD17B14	6.02291	2.5931e-09	9.67762e-07	0.403191	0.0669428	0.206672	0.0427134	cis
rs11881758	OID43821	HSD17B14	6.02291	2.5931e-09	9.67762e-07	0.403191	0.0669428	0.206672	0.0427134	cis
rs11881759	OID43821	HSD17B14	6.02291	2.5931e-09	9.67762e-07	0.403191	0.0669428	0.206672	0.0427134	cis
rs11879236	OID43821	HSD17B14	6.02291	2.5931e-09	9.67762e-07	0.403191	0.0669428	0.206672	0.0427134	cis
rs11881903	OID43821	HSD17B14	6.02291	2.5931e-09	9.67762e-07	0.403191	0.0669428	0.206672	0.0427134	cis
rs9641273	OID41046	COL26A1	6.02275	2.59556e-09	9.68668e-07	0.359161	0.0596341	0.206667	0.0427113	cis
rs116318905	OID43548	CNTN2	-6.02275	2.59565e-09	9.68692e-07	-0.460048	0.0763851	-0.206667	0.0427112	cis
rs7728408	OID45421	TGFBI	-6.02272	2.59608e-09	9.68842e-07	-0.110988	0.0184283	-0.206666	0.0427108	cis
rs74063834	OID42237	CD164L2	-6.02254	2.59875e-09	9.69817e-07	-0.283008	0.0469914	-0.20666	0.0427084	cis
rs74063836	OID42237	CD164L2	-6.02254	2.59875e-09	9.69817e-07	-0.283008	0.0469914	-0.20666	0.0427084	cis
rs788266	OID44179	RET	6.02243	2.60045e-09	9.70353e-07	0.0964729	0.0160189	0.206657	0.0427069	cis
rs1775098	OID44179	RET	6.02243	2.60045e-09	9.70353e-07	0.0964729	0.0160189	0.206657	0.0427069	cis
rs788265	OID44179	RET	6.02243	2.60045e-09	9.70353e-07	0.0964729	0.0160189	0.206657	0.0427069	cis
rs788263	OID44179	RET	6.02243	2.60045e-09	9.70353e-07	0.0964729	0.0160189	0.206657	0.0427069	cis
rs788261	OID44179	RET	6.02243	2.60045e-09	9.70353e-07	0.0964729	0.0160189	0.206657	0.0427069	cis
rs788260	OID44179	RET	6.02243	2.60045e-09	9.70353e-07	0.0964729	0.0160189	0.206657	0.0427069	cis
rs2995411	OID44179	RET	6.02243	2.60045e-09	9.70353e-07	0.0964729	0.0160189	0.206657	0.0427069	cis
rs2506028	OID44179	RET	6.02243	2.60045e-09	9.70353e-07	0.0964729	0.0160189	0.206657	0.0427069	cis
rs2506030	OID44179	RET	6.02243	2.60045e-09	9.70353e-07	0.0964729	0.0160189	0.206657	0.0427069	cis
rs11772848	OID41046	COL26A1	-6.02242	2.60066e-09	9.70421e-07	-0.416526	0.0691626	-0.206656	0.0427068	cis
rs5741812	OID44479	BPI	6.0223	2.60251e-09	9.711e-07	0.738327	0.122599	0.206652	0.0427051	cis
rs547444277	OID44837	PDCD6	6.02229	2.60266e-09	9.71148e-07	1.01436	0.168434	0.206652	0.042705	cis
rs12136348	OID43327	ADAM15	-6.02228	2.60283e-09	9.712e-07	-0.122349	0.020316	-0.206651	0.0427048	cis
rs137972948	OID44837	PDCD6	6.02225	2.60328e-09	9.71357e-07	0.992194	0.164755	0.206651	0.0427044	cis
rs149184626	OID43720	FLRT2	6.0222	2.60401e-09	9.71618e-07	0.534813	0.0888069	0.206649	0.0427038	cis
rs7745284	OID43966	MDGA1	6.02218	2.60441e-09	9.71757e-07	0.22537	0.0374233	0.206648	0.0427034	cis
rs145338488	OID43374	APIP	-6.02203	2.60661e-09	9.72564e-07	-0.696986	0.115739	-0.206643	0.0427015	cis
rs8027762	OID44130	PRTG	-6.02183	2.60975e-09	9.73718e-07	-0.133277	0.0221323	-0.206637	0.0426987	cis
rs2288346	OID44130	PRTG	-6.02183	2.60975e-09	9.73718e-07	-0.133277	0.0221323	-0.206637	0.0426987	cis
rs141981996	OID45223	PILRA	-6.02179	2.61034e-09	9.73925e-07	-0.225436	0.0374367	-0.206636	0.0426982	cis
rs1719994	OID42319	CPZ	-6.02178	2.61056e-09	9.73995e-07	-0.218957	0.0363608	-0.206635	0.042698	cis
rs858518	OID44347	TNFSF12	-6.02156	2.61395e-09	9.75252e-07	-0.128009	0.0212585	-0.206628	0.0426951	cis
rs11574435	OID43168	TDGF1	6.02155	2.61403e-09	9.7527e-07	1.11783	0.185637	0.206628	0.042695	cis
rs10007826	OID44583	CXCL1	-6.02155	2.61411e-09	9.75278e-07	-0.305171	0.0506799	-0.206627	0.0426949	cis
rs9991272	OID44583	CXCL1	-6.02155	2.61411e-09	9.75278e-07	-0.305171	0.0506799	-0.206627	0.0426949	cis
rs72614045	OID43777	GPIHBP1	-6.02153	2.61442e-09	9.75359e-07	-0.127323	0.0211446	-0.206627	0.0426947	cis
rs34407803	OID43777	GPIHBP1	-6.02153	2.61442e-09	9.75359e-07	-0.127323	0.0211446	-0.206627	0.0426947	cis
rs34039115	OID43777	GPIHBP1	-6.02153	2.61442e-09	9.75359e-07	-0.127323	0.0211446	-0.206627	0.0426947	cis
rs4785588	OID43630	DPEP1	-6.0215	2.61491e-09	9.75532e-07	-0.279338	0.0463902	-0.206626	0.0426942	cis
rs10770855	OID43536	CLEC4D	-6.02123	2.61896e-09	9.77034e-07	-0.246532	0.0409438	-0.206617	0.0426907	cis
rs10406001	OID45481	PGLYRP2	-6.02115	2.62027e-09	9.77511e-07	-0.172019	0.0285692	-0.206614	0.0426895	cis
rs4417373	OID43552	COL2A1	6.02107	2.62153e-09	9.77909e-07	0.37292	0.0619358	0.206612	0.0426884	cis
rs4760670	OID43552	COL2A1	-6.02107	2.62157e-09	9.77909e-07	-0.353803	0.0587608	-0.206612	0.0426884	cis
rs6580645	OID43552	COL2A1	-6.02107	2.62157e-09	9.77909e-07	-0.353803	0.0587608	-0.206612	0.0426884	cis
rs4578459	OID43552	COL2A1	-6.02107	2.62157e-09	9.77909e-07	-0.353803	0.0587608	-0.206612	0.0426884	cis
rs10747526	OID43552	COL2A1	-6.02107	2.62157e-09	9.77909e-07	-0.353803	0.0587608	-0.206612	0.0426884	cis
rs7972027	OID43552	COL2A1	-6.02107	2.62157e-09	9.77909e-07	-0.353803	0.0587608	-0.206612	0.0426884	cis
rs4760672	OID43552	COL2A1	-6.02107	2.62157e-09	9.77909e-07	-0.353803	0.0587608	-0.206612	0.0426884	cis
rs10747527	OID43552	COL2A1	-6.02107	2.62157e-09	9.77909e-07	-0.353803	0.0587608	-0.206612	0.0426884	cis
rs4780281	OID43771	GP2	-6.02092	2.6238e-09	9.78731e-07	-0.269409	0.0447454	-0.206607	0.0426864	cis
rs35563891	OID45196	NID2	6.02089	2.6243e-09	9.78904e-07	0.355064	0.058972	0.206606	0.042686	cis
rs11146011	OID44612	DPP7	-6.02078	2.62596e-09	9.79513e-07	-0.346177	0.0574969	-0.206602	0.0426845	cis
rs12271169	OID44080	PCSK7	6.02073	2.62674e-09	9.79773e-07	0.140244	0.0232934	0.206601	0.0426839	cis
rs7112111	OID44080	PCSK7	6.02073	2.62674e-09	9.79773e-07	0.140244	0.0232934	0.206601	0.0426839	cis
rs7104023	OID44080	PCSK7	6.02073	2.62674e-09	9.79773e-07	0.140244	0.0232934	0.206601	0.0426839	cis
rs34020122	OID45134	GNLY	-6.02065	2.62808e-09	9.80262e-07	-0.213145	0.0354024	-0.206598	0.0426827	cis
rs60149603	OID43319	ACP1	6.02064	2.62823e-09	9.80296e-07	0.319023	0.0529882	0.206598	0.0426826	cis
rs17714252	OID43319	ACP1	6.02064	2.62823e-09	9.80296e-07	0.319023	0.0529882	0.206598	0.0426826	cis
rs11881593	OID44133	PSG1	6.02057	2.62924e-09	9.80662e-07	0.473297	0.0786134	0.206595	0.0426817	cis
rs2657783	OID45051	CBLN2	-6.02055	2.62955e-09	9.8069e-07	-0.154034	0.0255846	-0.206595	0.0426814	cis
rs970510	OID45051	CBLN2	-6.02055	2.62955e-09	9.8069e-07	-0.154034	0.0255846	-0.206595	0.0426814	cis
rs1505736	OID45051	CBLN2	-6.02055	2.62955e-09	9.8069e-07	-0.154034	0.0255846	-0.206595	0.0426814	cis
rs1857830	OID45051	CBLN2	-6.02055	2.62955e-09	9.8069e-07	-0.154034	0.0255846	-0.206595	0.0426814	cis
rs1580945	OID45051	CBLN2	-6.02055	2.62955e-09	9.8069e-07	-0.154034	0.0255846	-0.206595	0.0426814	cis
rs2685434	OID45051	CBLN2	-6.02055	2.62955e-09	9.8069e-07	-0.154034	0.0255846	-0.206595	0.0426814	cis
rs7238406	OID45051	CBLN2	6.02055	2.62955e-09	9.8069e-07	0.154034	0.0255846	0.206595	0.0426814	cis
rs35206873	OID45051	CBLN2	6.02055	2.62955e-09	9.8069e-07	0.154034	0.0255846	0.206595	0.0426814	cis
rs72817596	OID44927	SFTPD	6.02046	2.63096e-09	9.81207e-07	0.339374	0.0563701	0.206592	0.0426802	cis
rs79339988	OID45225	PLA2G2A	-6.02036	2.63248e-09	9.81759e-07	-0.554015	0.0920236	-0.206589	0.0426789	cis
rs12551860	OID44555	COL5A1	-6.02024	2.63438e-09	9.82458e-07	-0.264377	0.0439146	-0.206585	0.0426772	cis
rs227931	OID42441	FAM221A	6.02017	2.63547e-09	9.82854e-07	0.273055	0.0453567	0.206582	0.0426762	cis
rs1256478	OID43732	FUT8	-6.02002	2.63778e-09	9.83704e-07	-0.249201	0.0413953	-0.206577	0.0426742	cis
rs16837903	OID45460	ECM1	6.01996	2.63871e-09	9.84041e-07	0.277549	0.0461048	0.206575	0.0426734	cis
rs11074450	OID43771	GP2	6.01987	2.64017e-09	9.84574e-07	0.261548	0.0434474	0.206572	0.0426722	cis
rs4732510	OID44430	ZP3	6.01986	2.64029e-09	9.84607e-07	1.11258	0.184817	0.206572	0.0426721	cis
rs7690474	OID45413	SOD3	-6.01985	2.64043e-09	9.84651e-07	-0.246999	0.0410308	-0.206572	0.0426719	cis
rs7199359	OID44698	HBZ	6.01977	2.6417e-09	9.85113e-07	0.332404	0.0552187	0.206569	0.0426708	cis
rs10953302	OID44847	PILRB	-6.01969	2.64295e-09	9.85557e-07	-0.207405	0.0344543	-0.206567	0.0426697	cis
rs10953303	OID44847	PILRB	-6.01969	2.64295e-09	9.85557e-07	-0.207405	0.0344543	-0.206567	0.0426697	cis
rs6969765	OID41046	COL26A1	-6.0196	2.64435e-09	9.8574e-07	-0.416472	0.069186	-0.206564	0.0426685	cis
rs34892954	OID41046	COL26A1	-6.0196	2.64435e-09	9.8574e-07	-0.416472	0.069186	-0.206564	0.0426685	cis
rs62465633	OID41046	COL26A1	-6.0196	2.64435e-09	9.8574e-07	-0.416472	0.069186	-0.206564	0.0426685	cis
rs34057479	OID41046	COL26A1	-6.0196	2.64435e-09	9.8574e-07	-0.416472	0.069186	-0.206564	0.0426685	cis
rs34304454	OID41046	COL26A1	-6.0196	2.64435e-09	9.8574e-07	-0.416472	0.069186	-0.206564	0.0426685	cis
rs35346305	OID41046	COL26A1	-6.0196	2.64435e-09	9.8574e-07	-0.416472	0.069186	-0.206564	0.0426685	cis
rs34424660	OID41046	COL26A1	-6.0196	2.64435e-09	9.8574e-07	-0.416472	0.069186	-0.206564	0.0426685	cis
rs34895220	OID41046	COL26A1	-6.0196	2.64435e-09	9.8574e-07	-0.416472	0.069186	-0.206564	0.0426685	cis
rs6956534	OID41046	COL26A1	-6.0196	2.64435e-09	9.8574e-07	-0.416472	0.069186	-0.206564	0.0426685	cis
rs6977536	OID41046	COL26A1	-6.0196	2.64435e-09	9.8574e-07	-0.416472	0.069186	-0.206564	0.0426685	cis
rs35004829	OID41046	COL26A1	-6.0196	2.64435e-09	9.8574e-07	-0.416472	0.069186	-0.206564	0.0426685	cis
rs149130113	OID41046	COL26A1	-6.0196	2.64435e-09	9.8574e-07	-0.416472	0.069186	-0.206564	0.0426685	cis
rs71106522	OID41046	COL26A1	-6.0196	2.64435e-09	9.8574e-07	-0.416472	0.069186	-0.206564	0.0426685	cis
rs34358715	OID41046	COL26A1	-6.0196	2.64435e-09	9.8574e-07	-0.416472	0.069186	-0.206564	0.0426685	cis
rs62465637	OID41046	COL26A1	-6.0196	2.64435e-09	9.8574e-07	-0.416472	0.069186	-0.206564	0.0426685	cis
rs13238579	OID41046	COL26A1	-6.0196	2.64435e-09	9.8574e-07	-0.416472	0.069186	-0.206564	0.0426685	cis
rs35337501	OID41046	COL26A1	-6.0196	2.64435e-09	9.8574e-07	-0.416472	0.069186	-0.206564	0.0426685	cis
rs6943356	OID41046	COL26A1	-6.0196	2.64435e-09	9.8574e-07	-0.416472	0.069186	-0.206564	0.0426685	cis
rs35479406	OID41046	COL26A1	-6.0196	2.64435e-09	9.8574e-07	-0.416472	0.069186	-0.206564	0.0426685	cis
rs62465642	OID41046	COL26A1	-6.0196	2.64435e-09	9.8574e-07	-0.416472	0.069186	-0.206564	0.0426685	cis
rs62463402	OID41046	COL26A1	-6.0196	2.64435e-09	9.8574e-07	-0.416472	0.069186	-0.206564	0.0426685	cis
rs6949868	OID41046	COL26A1	-6.0196	2.64435e-09	9.8574e-07	-0.416472	0.069186	-0.206564	0.0426685	cis
rs10688807	OID41046	COL26A1	-6.0196	2.64435e-09	9.8574e-07	-0.416472	0.069186	-0.206564	0.0426685	cis
rs11767330	OID41046	COL26A1	-6.0196	2.64435e-09	9.8574e-07	-0.416472	0.069186	-0.206564	0.0426685	cis
rs11767356	OID41046	COL26A1	-6.0196	2.64435e-09	9.8574e-07	-0.416472	0.069186	-0.206564	0.0426685	cis
rs34669537	OID41046	COL26A1	-6.0196	2.64435e-09	9.8574e-07	-0.416472	0.069186	-0.206564	0.0426685	cis
rs13239393	OID41046	COL26A1	-6.0196	2.64435e-09	9.8574e-07	-0.416472	0.069186	-0.206564	0.0426685	cis
rs34150905	OID41046	COL26A1	-6.0196	2.64435e-09	9.8574e-07	-0.416472	0.069186	-0.206564	0.0426685	cis
rs34677547	OID41046	COL26A1	-6.0196	2.64435e-09	9.8574e-07	-0.416472	0.069186	-0.206564	0.0426685	cis
rs13228909	OID41046	COL26A1	-6.0196	2.64435e-09	9.8574e-07	-0.416472	0.069186	-0.206564	0.0426685	cis
rs2898576	OID41046	COL26A1	-6.0196	2.64435e-09	9.8574e-07	-0.416472	0.069186	-0.206564	0.0426685	cis
rs34832986	OID45249	SBSN	6.01959	2.64463e-09	9.85833e-07	0.134934	0.0224159	0.206563	0.0426683	cis
rs12902047	OID41432	LTK	6.01953	2.64544e-09	9.86125e-07	0.169119	0.028095	0.206561	0.0426676	cis
rs1048321	OID42137	ARHGEF5	6.01946	2.64666e-09	9.86569e-07	0.465925	0.0774031	0.206559	0.0426665	cis
rs186828953	OID45479	MBL2	6.01936	2.64813e-09	9.87104e-07	0.907865	0.150824	0.206556	0.0426652	cis
rs56252769	OID42337	CTSW	6.01932	2.64883e-09	9.87356e-07	0.306699	0.0509524	0.206554	0.0426646	cis
rs17030598	OID45336	CHL1	6.01922	2.65044e-09	9.87931e-07	0.102883	0.0170924	0.206551	0.0426632	cis
rs1516333	OID45336	CHL1	6.01922	2.65044e-09	9.87931e-07	0.102883	0.0170924	0.206551	0.0426632	cis
rs36125692	OID45455	CFHR4	-6.0192	2.65074e-09	9.88032e-07	-0.713536	0.118543	-0.20655	0.042663	cis
rs145316090	OID43945	LY75	-6.01916	2.65131e-09	9.88203e-07	-0.147794	0.024554	-0.206549	0.0426625	cis
rs2955982	OID43945	LY75	-6.01916	2.65131e-09	9.88203e-07	-0.147794	0.024554	-0.206549	0.0426625	cis
rs10674031	OID43945	LY75	-6.01916	2.65131e-09	9.88203e-07	-0.147794	0.024554	-0.206549	0.0426625	cis
rs2729707	OID43945	LY75	-6.01916	2.65131e-09	9.88203e-07	-0.147794	0.024554	-0.206549	0.0426625	cis
rs6670818	OID45252	SELL	6.01907	2.65266e-09	9.88695e-07	0.073637	0.0122339	0.206546	0.0426613	cis
rs9469051	OID45288	TNXB	6.01906	2.65281e-09	9.88739e-07	0.111634	0.0185467	0.206546	0.0426612	cis
chr13_24498062_T_C	OID44486	C1QTNF9	-6.01895	2.65459e-09	9.8938e-07	-0.173706	0.0288599	-0.206542	0.0426597	cis
rs9578749	OID44486	C1QTNF9	-6.01895	2.65459e-09	9.8938e-07	-0.173706	0.0288599	-0.206542	0.0426597	cis
rs8111849	OID44828	OSCAR	-6.01879	2.65704e-09	9.90285e-07	-0.139574	0.0231898	-0.206537	0.0426575	cis
rs188868374	OID44927	SFTPD	-6.01877	2.65746e-09	9.90409e-07	-0.616905	0.102497	-0.206536	0.0426572	cis
rs181570696	OID44927	SFTPD	-6.01877	2.65746e-09	9.90409e-07	-0.616905	0.102497	-0.206536	0.0426572	cis
rs184974015	OID44927	SFTPD	-6.01877	2.65746e-09	9.90409e-07	-0.616905	0.102497	-0.206536	0.0426572	cis
rs1340977	OID42448	FCGR2B	-6.01873	2.65799e-09	9.90593e-07	-0.36633	0.0608649	-0.206535	0.0426567	cis
rs17037518	OID42708	LRRN1	-6.01873	2.65805e-09	9.90605e-07	-0.229397	0.0381139	-0.206535	0.0426567	cis
rs822349	OID43487	CD274	-6.01864	2.65949e-09	9.9113e-07	-0.122332	0.0203255	-0.206532	0.0426554	cis
rs35173134	OID43700	FAM3B	6.01859	2.66019e-09	9.9137e-07	0.17413	0.0289321	0.20653	0.0426548	cis
rs449293	OID43700	FAM3B	6.01859	2.66019e-09	9.9137e-07	0.17413	0.0289321	0.20653	0.0426548	cis
rs13390738	OID44707	IAH1	6.01846	2.66229e-09	9.92142e-07	0.3272	0.0543661	0.206526	0.042653	cis
rs7626693	OID43846	IL17RB	6.01844	2.66269e-09	9.92279e-07	0.161764	0.0268781	0.206525	0.0426527	cis
rs111503533	OID44930	SHMT1	-6.01842	2.66286e-09	9.92297e-07	-0.310099	0.051525	-0.206525	0.0426525	cis
rs57665464	OID44930	SHMT1	-6.01842	2.66286e-09	9.92297e-07	-0.310099	0.051525	-0.206525	0.0426525	cis
rs11382542	OID44930	SHMT1	-6.01842	2.66286e-09	9.92297e-07	-0.310099	0.051525	-0.206525	0.0426525	cis
rs4925166	OID44930	SHMT1	-6.01842	2.66286e-09	9.92297e-07	-0.310099	0.051525	-0.206525	0.0426525	cis
rs1786126	OID44548	CLUL1	-6.01818	2.66667e-09	9.93708e-07	-0.387648	0.0644128	-0.206517	0.0426492	cis
rs1713333	OID43066	SFTPA2	-6.01812	2.66759e-09	9.94039e-07	-0.267112	0.0443845	-0.206515	0.0426484	cis
rs145887196	OID44673	GBP1	6.01808	2.66831e-09	9.94297e-07	0.868832	0.14437	0.206513	0.0426478	cis
rs149403364	OID44129	PRSS53	6.01802	2.66929e-09	9.9465e-07	0.358548	0.059579	0.206511	0.042647	cis
rs10129841	OID42114	AMN	-6.018	2.66948e-09	9.94711e-07	-0.343308	0.0570469	-0.206511	0.0426468	cis
rs7231585	OID45051	CBLN2	-6.01778	2.67303e-09	9.96023e-07	-0.158451	0.0263305	-0.206504	0.0426438	cis
rs73101449	OID43678	ENTPD6	6.01773	2.67387e-09	9.96324e-07	0.208626	0.0346685	0.206502	0.042643	cis
rs2527927	OID44847	PILRB	6.01765	2.67512e-09	9.96601e-07	0.189069	0.0314192	0.206499	0.042642	cis
rs2099445	OID44847	PILRB	6.01765	2.67512e-09	9.96601e-07	0.189069	0.0314192	0.206499	0.042642	cis
rs2572011	OID44847	PILRB	6.01765	2.67512e-09	9.96601e-07	0.189069	0.0314192	0.206499	0.042642	cis
rs2527920	OID44847	PILRB	6.01765	2.67512e-09	9.96601e-07	0.189069	0.0314192	0.206499	0.042642	cis
rs2527918	OID44847	PILRB	6.01765	2.67512e-09	9.96601e-07	0.189069	0.0314192	0.206499	0.042642	cis
rs34360797	OID44847	PILRB	6.01765	2.67512e-09	9.96601e-07	0.189069	0.0314192	0.206499	0.042642	cis
rs1554451946	OID44847	PILRB	6.01765	2.67512e-09	9.96601e-07	0.189069	0.0314192	0.206499	0.042642	cis
rs142024611	OID44847	PILRB	6.01765	2.67512e-09	9.96601e-07	0.189069	0.0314192	0.206499	0.042642	cis
rs2527912	OID44847	PILRB	6.01765	2.67512e-09	9.96601e-07	0.189069	0.0314192	0.206499	0.042642	cis
rs2247762	OID44847	PILRB	6.01765	2.67512e-09	9.96601e-07	0.189069	0.0314192	0.206499	0.042642	cis
rs2572002	OID44847	PILRB	6.01765	2.67512e-09	9.96601e-07	0.189069	0.0314192	0.206499	0.042642	cis
rs7781442	OID44847	PILRB	6.01765	2.67512e-09	9.96601e-07	0.189069	0.0314192	0.206499	0.042642	cis
rs2572000	OID44847	PILRB	6.01765	2.67512e-09	9.96601e-07	0.189069	0.0314192	0.206499	0.042642	cis
rs4727439	OID44847	PILRB	6.01765	2.67512e-09	9.96601e-07	0.189069	0.0314192	0.206499	0.042642	cis
rs1865472	OID44847	PILRB	6.01765	2.67512e-09	9.96601e-07	0.189069	0.0314192	0.206499	0.042642	cis
rs2571995	OID44847	PILRB	6.01765	2.67512e-09	9.96601e-07	0.189069	0.0314192	0.206499	0.042642	cis
rs1121592	OID44847	PILRB	6.01765	2.67512e-09	9.96601e-07	0.189069	0.0314192	0.206499	0.042642	cis
rs9654021	OID43934	LRIG1	-6.01752	2.67706e-09	9.97315e-07	-0.153775	0.0255546	-0.206495	0.0426403	cis
chr13_91545366_A_AT	OID43774	GPC5	-6.0174	2.67905e-09	9.98032e-07	-0.810485	0.13469	-0.206491	0.0426386	cis
rs187104426	OID43774	GPC5	-6.0174	2.67905e-09	9.98032e-07	-0.810485	0.13469	-0.206491	0.0426386	cis
rs10485332	OID45277	THBS2	-6.01734	2.67997e-09	9.98365e-07	-0.204282	0.0339488	-0.206489	0.0426378	cis
rs71659447	OID43761	GLO1	6.01725	2.68142e-09	9.98883e-07	0.221257	0.0367705	0.206486	0.0426366	cis
rs10484854	OID43761	GLO1	6.01725	2.68142e-09	9.98883e-07	0.221257	0.0367705	0.206486	0.0426366	cis
rs12897281	OID42114	AMN	-6.01719	2.6824e-09	9.99238e-07	-0.352147	0.0585235	-0.206484	0.0426357	cis
rs61987994	OID43732	FUT8	6.01719	2.68244e-09	9.9924e-07	0.236372	0.0392829	0.206484	0.0426357	cis
rs4727925	OID42026	WNT16	6.01711	2.68363e-09	9.99649e-07	0.584002	0.0970569	0.206482	0.0426347	cis
rs13232217	OID42026	WNT16	6.01711	2.68363e-09	9.99649e-07	0.584002	0.0970569	0.206482	0.0426347	cis
rs13232320	OID42026	WNT16	6.01711	2.68363e-09	9.99649e-07	0.584002	0.0970569	0.206482	0.0426347	cis
chr2_19926903_ACC_A	OID43961	MATN3	6.01706	2.68446e-09	9.9995e-07	0.150734	0.0250511	0.20648	0.042634	cis
rs114322499	OID43804	HLA-A	6.01702	2.68503e-09	1.00015e-06	0.304603	0.0506236	0.206479	0.0426335	cis
rs11933837	OID44689	GNPDA2	6.01695	2.68623e-09	1.00059e-06	0.168454	0.0279967	0.206476	0.0426325	cis
rs1093730	OID45225	PLA2G2A	-6.01693	2.68646e-09	1.00064e-06	-0.271768	0.0451672	-0.206476	0.0426323	cis
rs1796915	OID45225	PLA2G2A	-6.01693	2.68646e-09	1.00064e-06	-0.271768	0.0451672	-0.206476	0.0426323	cis
rs4654990	OID45225	PLA2G2A	-6.01693	2.68646e-09	1.00064e-06	-0.271768	0.0451672	-0.206476	0.0426323	cis
rs9273014	OID43805	HLA-DRA	-6.01682	2.68827e-09	1.0013e-06	-0.406506	0.0675616	-0.206472	0.0426307	cis
rs111549193	OID44877	PTGR1	6.01666	2.69071e-09	1.0022e-06	0.361696	0.0601157	0.206467	0.0426286	cis
rs35295801	OID43532	CLEC12A	-6.01644	2.69431e-09	1.00353e-06	-0.389584	0.0647532	-0.20646	0.0426256	cis
rs2720396	OID44847	PILRB	6.01642	2.69452e-09	1.0036e-06	0.242755	0.0403487	0.206459	0.0426254	cis
rs140436693	OID44848	PINLYP	6.01638	2.69528e-09	1.00387e-06	0.786151	0.130668	0.206458	0.0426247	cis
rs9908857	OID44393	VMO1	-6.01636	2.69549e-09	1.00393e-06	-0.332293	0.0552315	-0.206457	0.0426246	cis
rs3807889	OID42441	FAM221A	-6.01632	2.69614e-09	1.00416e-06	-0.639814	0.106346	-0.206456	0.042624	cis
rs1713346	OID43066	SFTPA2	-6.01624	2.69752e-09	1.00467e-06	-0.264117	0.0439007	-0.206453	0.0426228	cis
rs61787486	OID45199	NOTCH2	-6.01613	2.69928e-09	1.00532e-06	-0.1368	0.0227389	-0.206449	0.0426213	cis
rs17190071	OID42553	HCG22	-6.01588	2.70316e-09	1.00668e-06	-0.90246	0.150013	-0.206441	0.042618	cis
rs11753325	OID42553	HCG22	-6.01588	2.70316e-09	1.00668e-06	-0.90246	0.150013	-0.206441	0.042618	cis
rs11753401	OID42553	HCG22	-6.01588	2.70316e-09	1.00668e-06	-0.90246	0.150013	-0.206441	0.042618	cis
rs62401674	OID42553	HCG22	-6.01588	2.70316e-09	1.00668e-06	-0.90246	0.150013	-0.206441	0.042618	cis
rs12661923	OID42553	HCG22	-6.01588	2.70316e-09	1.00668e-06	-0.90246	0.150013	-0.206441	0.042618	cis
rs12661935	OID42553	HCG22	-6.01588	2.70316e-09	1.00668e-06	-0.90246	0.150013	-0.206441	0.042618	cis
rs11759188	OID42553	HCG22	-6.01588	2.70316e-09	1.00668e-06	-0.90246	0.150013	-0.206441	0.042618	cis
rs4722269	OID42441	FAM221A	6.01587	2.70344e-09	1.00676e-06	0.293601	0.0488044	0.206441	0.0426178	cis
rs4722270	OID42441	FAM221A	6.01587	2.70344e-09	1.00676e-06	0.293601	0.0488044	0.206441	0.0426178	cis
rs1956645	OID43720	FLRT2	-6.01586	2.7035e-09	1.00678e-06	-0.141835	0.0235768	-0.206441	0.0426178	cis
rs9944809	OID45051	CBLN2	-6.01586	2.70354e-09	1.00678e-06	-0.3064	0.050932	-0.206441	0.0426177	cis
rs17239531	OID44828	OSCAR	6.01579	2.7047e-09	1.00712e-06	0.115411	0.0191846	0.206438	0.0426167	cis
rs254258	OID44828	OSCAR	6.01579	2.7047e-09	1.00712e-06	0.115411	0.0191846	0.206438	0.0426167	cis
rs584689	OID44828	OSCAR	6.01579	2.7047e-09	1.00712e-06	0.115411	0.0191846	0.206438	0.0426167	cis
rs681912	OID44828	OSCAR	6.01579	2.7047e-09	1.00712e-06	0.115411	0.0191846	0.206438	0.0426167	cis
rs254255	OID44828	OSCAR	6.01579	2.7047e-09	1.00712e-06	0.115411	0.0191846	0.206438	0.0426167	cis
rs8100006	OID44828	OSCAR	6.01579	2.7047e-09	1.00712e-06	0.115411	0.0191846	0.206438	0.0426167	cis
rs254266	OID44828	OSCAR	6.01579	2.7047e-09	1.00712e-06	0.115411	0.0191846	0.206438	0.0426167	cis
rs8100254	OID44828	OSCAR	6.01579	2.7047e-09	1.00712e-06	0.115411	0.0191846	0.206438	0.0426167	cis
rs36133883	OID44858	PM20D1	6.01576	2.70507e-09	1.00725e-06	0.569204	0.0946187	0.206437	0.0426164	cis
rs2133708	OID44655	FGFR4	6.01574	2.70548e-09	1.00738e-06	0.200648	0.0333538	0.206437	0.0426161	cis
rs17832583	OID44655	FGFR4	6.01574	2.70548e-09	1.00738e-06	0.200648	0.0333538	0.206437	0.0426161	cis
rs74245865	OID43732	FUT8	-6.01566	2.7067e-09	1.00782e-06	-0.269566	0.0448107	-0.206434	0.042615	cis
rs2726953	OID44907	SCARA5	6.01563	2.70723e-09	1.008e-06	0.127416	0.0211808	0.206433	0.0426146	cis
rs35171688	OID44907	SCARA5	6.01563	2.70723e-09	1.008e-06	0.127416	0.0211808	0.206433	0.0426146	cis
rs4471464	OID44335	TMPRSS5	6.01543	2.71043e-09	1.00917e-06	0.138485	0.0230216	0.206426	0.0426119	cis
rs2136446	OID44335	TMPRSS5	6.01543	2.71043e-09	1.00917e-06	0.138485	0.0230216	0.206426	0.0426119	cis
rs12059715	OID45049	CA6	-6.01537	2.71135e-09	1.0095e-06	-0.682021	0.11338	-0.206425	0.0426111	cis
rs314332	OID45223	PILRA	6.01531	2.71235e-09	1.00986e-06	0.154494	0.0256834	0.206423	0.0426103	cis
rs12926138	OID44467	APOBR	-6.01527	2.71293e-09	1.01001e-06	-0.243929	0.0405517	-0.206421	0.0426098	cis
rs889688	OID44467	APOBR	-6.01527	2.71293e-09	1.01001e-06	-0.243929	0.0405517	-0.206421	0.0426098	cis
rs889687	OID44467	APOBR	-6.01527	2.71293e-09	1.01001e-06	-0.243929	0.0405517	-0.206421	0.0426098	cis
rs889686	OID44467	APOBR	-6.01527	2.71293e-09	1.01001e-06	-0.243929	0.0405517	-0.206421	0.0426098	cis
rs35055037	OID44467	APOBR	-6.01527	2.71293e-09	1.01001e-06	-0.243929	0.0405517	-0.206421	0.0426098	cis
rs11645118	OID44467	APOBR	-6.01527	2.71293e-09	1.01001e-06	-0.243929	0.0405517	-0.206421	0.0426098	cis
rs239129	OID45440	ATRN	6.0152	2.71411e-09	1.01043e-06	0.139792	0.0232398	0.206419	0.0426088	cis
rs6875505	OID44655	FGFR4	-6.01516	2.71472e-09	1.01065e-06	-0.241099	0.0400819	-0.206418	0.0426083	cis
rs1062391	OID44010	NAPRT	-6.01506	2.71636e-09	1.01123e-06	-0.237787	0.0395319	-0.206414	0.0426069	cis
rs2123758	OID44010	NAPRT	-6.01506	2.71636e-09	1.01123e-06	-0.237787	0.0395319	-0.206414	0.0426069	cis
rs1563148	OID44010	NAPRT	-6.01506	2.71636e-09	1.01123e-06	-0.237787	0.0395319	-0.206414	0.0426069	cis
rs851201	OID44299	SUSD4	6.01448	2.72563e-09	1.01466e-06	0.15124	0.025146	0.206395	0.042599	cis
rs12609983	OID45058	CD177	-6.01432	2.72818e-09	1.01559e-06	-0.511715	0.0850827	-0.20639	0.0425969	cis
rs7246972	OID45058	CD177	-6.01432	2.72818e-09	1.01559e-06	-0.511715	0.0850827	-0.20639	0.0425969	cis
rs8105730	OID45058	CD177	-6.01431	2.7284e-09	1.01566e-06	-0.510552	0.0848894	-0.20639	0.0425967	cis
rs12620426	OID45243	QPCT	6.01431	2.72845e-09	1.01566e-06	0.116752	0.0194124	0.20639	0.0425967	cis
rs4670662	OID45243	QPCT	6.01431	2.72845e-09	1.01566e-06	0.116752	0.0194124	0.20639	0.0425967	cis
rs925268	OID44335	TMPRSS5	6.01419	2.73039e-09	1.01637e-06	0.138561	0.0230391	0.206386	0.042595	cis
rs190789415	OID43791	KIM-1	6.01393	2.73462e-09	1.01792e-06	1.12945	0.187805	0.206377	0.0425915	cis
rs182782485	OID43791	KIM-1	6.01393	2.73462e-09	1.01792e-06	1.12945	0.187805	0.206377	0.0425915	cis
rs8065443	OID41268	GSDMA	-6.01381	2.73653e-09	1.01862e-06	-0.310138	0.051571	-0.206373	0.0425899	cis
chr2_19963372_A_AT	OID43961	MATN3	-6.01376	2.73722e-09	1.01887e-06	-0.150854	0.0250847	-0.206372	0.0425893	cis
rs111637798	OID43479	CD101	6.01353	2.74098e-09	1.02014e-06	0.379455	0.0631001	0.206364	0.0425862	cis
rs3767771	OID43479	CD101	6.01353	2.74098e-09	1.02014e-06	0.379455	0.0631001	0.206364	0.0425862	cis
rs12042626	OID43479	CD101	6.01353	2.74098e-09	1.02014e-06	0.379455	0.0631001	0.206364	0.0425862	cis
rs2057593	OID43479	CD101	6.01353	2.74098e-09	1.02014e-06	0.379455	0.0631001	0.206364	0.0425862	cis
rs79512982	OID43479	CD101	6.01353	2.74098e-09	1.02014e-06	0.379455	0.0631001	0.206364	0.0425862	cis
rs1467645	OID43479	CD101	6.01353	2.74098e-09	1.02014e-06	0.379455	0.0631001	0.206364	0.0425862	cis
rs76347352	OID43479	CD101	6.01353	2.74098e-09	1.02014e-06	0.379455	0.0631001	0.206364	0.0425862	cis
rs2274251	OID43479	CD101	6.01353	2.74098e-09	1.02014e-06	0.379455	0.0631001	0.206364	0.0425862	cis
rs73006042	OID43479	CD101	6.01353	2.74098e-09	1.02014e-06	0.379455	0.0631001	0.206364	0.0425862	cis
rs3767763	OID43479	CD101	6.01353	2.74098e-09	1.02014e-06	0.379455	0.0631001	0.206364	0.0425862	cis
rs12043299	OID43479	CD101	6.01353	2.74098e-09	1.02014e-06	0.379455	0.0631001	0.206364	0.0425862	cis
rs3863294	OID44335	TMPRSS5	-6.01334	2.74411e-09	1.0213e-06	-0.139188	0.0231466	-0.206358	0.0425835	cis
rs2036425	OID45036	ASAH1	-6.01329	2.74492e-09	1.02151e-06	-0.321585	0.0534791	-0.206356	0.0425829	cis
rs398818	OID45036	ASAH1	-6.01329	2.74492e-09	1.02151e-06	-0.321585	0.0534791	-0.206356	0.0425829	cis
rs433271	OID45036	ASAH1	-6.01329	2.74492e-09	1.02151e-06	-0.321585	0.0534791	-0.206356	0.0425829	cis
rs508500	OID45036	ASAH1	-6.01329	2.74492e-09	1.02151e-06	-0.321585	0.0534791	-0.206356	0.0425829	cis
rs375306	OID45036	ASAH1	-6.01329	2.74492e-09	1.02151e-06	-0.321585	0.0534791	-0.206356	0.0425829	cis
rs385738	OID45036	ASAH1	-6.01329	2.74492e-09	1.02151e-06	-0.321585	0.0534791	-0.206356	0.0425829	cis
rs424592	OID45036	ASAH1	-6.01329	2.74492e-09	1.02151e-06	-0.321585	0.0534791	-0.206356	0.0425829	cis
rs403930	OID45036	ASAH1	-6.01329	2.74492e-09	1.02151e-06	-0.321585	0.0534791	-0.206356	0.0425829	cis
rs220496	OID45380	LBP	6.01305	2.74885e-09	1.02296e-06	0.224159	0.0372788	0.206348	0.0425796	cis
rs62436761	OID45248	RNASET2	-6.01298	2.74994e-09	1.02332e-06	-0.22067	0.0366989	-0.206346	0.0425787	cis
rs186565115	OID45248	RNASET2	-6.01298	2.74994e-09	1.02332e-06	-0.22067	0.0366989	-0.206346	0.0425787	cis
rs191160309	OID45248	RNASET2	-6.01298	2.74994e-09	1.02332e-06	-0.22067	0.0366989	-0.206346	0.0425787	cis
rs75706306	OID45248	RNASET2	-6.01298	2.74994e-09	1.02332e-06	-0.22067	0.0366989	-0.206346	0.0425787	cis
rs11126997	OID45134	GNLY	-6.01283	2.75246e-09	1.02424e-06	-0.214323	0.0356443	-0.206341	0.0425766	cis
rs28787644	OID44567	CRELD1	-6.01279	2.75302e-09	1.02444e-06	-0.173551	0.0288637	-0.20634	0.0425761	cis
rs1491713	OID45467	GC	6.01263	2.75571e-09	1.02534e-06	0.139478	0.0231975	0.206334	0.0425739	cis
rs962226	OID45467	GC	6.01263	2.75571e-09	1.02534e-06	0.139478	0.0231975	0.206334	0.0425739	cis
rs10222695	OID45467	GC	6.01263	2.75571e-09	1.02534e-06	0.139478	0.0231975	0.206334	0.0425739	cis
rs11931037	OID45467	GC	6.01263	2.75571e-09	1.02534e-06	0.139478	0.0231975	0.206334	0.0425739	cis
rs11944629	OID45467	GC	6.01263	2.75571e-09	1.02534e-06	0.139478	0.0231975	0.206334	0.0425739	cis
rs6830568	OID45467	GC	6.01263	2.75571e-09	1.02534e-06	0.139478	0.0231975	0.206334	0.0425739	cis
rs10002559	OID45467	GC	6.01263	2.75571e-09	1.02534e-06	0.139478	0.0231975	0.206334	0.0425739	cis
rs71213592	OID45467	GC	6.01263	2.75571e-09	1.02534e-06	0.139478	0.0231975	0.206334	0.0425739	cis
rs7673489	OID45467	GC	6.01263	2.75571e-09	1.02534e-06	0.139478	0.0231975	0.206334	0.0425739	cis
rs6768102	OID44567	CRELD1	-6.01255	2.75691e-09	1.02578e-06	-0.174748	0.0290639	-0.206332	0.0425729	cis
rs79623506	OID43822	HSDL2	-6.01251	2.75759e-09	1.02602e-06	-0.41126	0.0684007	-0.206331	0.0425723	cis
rs2925339	OID41432	LTK	-6.01244	2.75869e-09	1.02642e-06	-0.167261	0.0278191	-0.206328	0.0425714	cis
rs184269644	OID44502	CCL24	-6.01239	2.7596e-09	1.02674e-06	-0.690158	0.114789	-0.206326	0.0425706	cis
rs2908645	OID43430	C16orf89	-6.01233	2.76048e-09	1.02705e-06	-0.140619	0.0233884	-0.206325	0.0425699	cis
rs2908644	OID43430	C16orf89	-6.01233	2.76048e-09	1.02705e-06	-0.140619	0.0233884	-0.206325	0.0425699	cis
rs2717426	OID44879	PTPRB	-6.01214	2.76362e-09	1.02821e-06	-0.122576	0.020388	-0.206318	0.0425673	cis
rs62054562	OID44524	CDH15	-6.01192	2.76727e-09	1.02955e-06	-0.26214	0.0436033	-0.206311	0.0425642	cis
rs62434686	OID45277	THBS2	-6.01179	2.76942e-09	1.03034e-06	-0.210614	0.0350335	-0.206307	0.0425625	cis
rs1679883	OID43732	FUT8	-6.01168	2.77111e-09	1.03095e-06	-0.249201	0.0414528	-0.206303	0.0425611	cis
rs1760962	OID43732	FUT8	-6.01168	2.77111e-09	1.03095e-06	-0.249201	0.0414528	-0.206303	0.0425611	cis
rs570989481	OID44245	SIGLEC6	6.01167	2.77128e-09	1.031e-06	0.483066	0.0803547	0.206303	0.0425609	cis
rs112444432	OID43805	HLA-DRA	-6.01166	2.77146e-09	1.03105e-06	-0.494866	0.0823177	-0.206303	0.0425608	cis
rs145933719	OID44744	LECT2	6.01163	2.77197e-09	1.03123e-06	0.912321	0.151759	0.206302	0.0425604	cis
rs2253815	OID44935	SIRPB1	-6.01157	2.7729e-09	1.03157e-06	-0.198437	0.0330091	-0.2063	0.0425596	cis
rs12599205	OID43630	DPEP1	6.01151	2.77399e-09	1.03196e-06	0.298994	0.0497369	0.206298	0.0425587	cis
rs254264	OID44828	OSCAR	6.01132	2.77711e-09	1.03311e-06	0.115109	0.0191487	0.206291	0.0425561	cis
rs74078922	OID45107	DLK1	6.01131	2.77715e-09	1.03311e-06	0.311632	0.051841	0.206291	0.0425561	cis
rs72800842	OID44129	PRSS53	6.01116	2.77969e-09	1.03405e-06	0.176721	0.0293988	0.206286	0.042554	cis
rs11083511	OID42810	NCCRP1	-6.01106	2.78135e-09	1.03465e-06	-0.219687	0.0365472	-0.206283	0.0425526	cis
rs7158741	OID44553	COCH	-6.01104	2.78171e-09	1.03475e-06	-0.279042	0.0464216	-0.206282	0.0425523	cis
rs145080807	OID44612	DPP7	-6.01103	2.78173e-09	1.03475e-06	-0.350628	0.0583307	-0.206282	0.0425523	cis
rs10870185	OID44612	DPP7	-6.01103	2.78173e-09	1.03475e-06	-0.350628	0.0583307	-0.206282	0.0425523	cis
rs7867930	OID44612	DPP7	-6.01103	2.78173e-09	1.03475e-06	-0.350628	0.0583307	-0.206282	0.0425523	cis
rs56105155	OID43980	MMP12	6.01094	2.7832e-09	1.03528e-06	0.313706	0.0521892	0.206279	0.0425511	cis
rs78266918	OID44394	VNN2	6.01075	2.78641e-09	1.03647e-06	0.716329	0.119175	0.206273	0.0425484	cis
rs4786488	OID45429	VASN	6.01075	2.78645e-09	1.03647e-06	0.120095	0.01998	0.206273	0.0425484	cis
rs187749829	OID45173	LCP1	-6.01074	2.78661e-09	1.03652e-06	-0.519524	0.0864326	-0.206272	0.0425483	cis
rs117405132	OID45461	F12	6.01068	2.7876e-09	1.03685e-06	0.935138	0.155579	0.20627	0.0425474	cis
rs201763902	OID45461	F12	6.01068	2.7876e-09	1.03685e-06	0.935138	0.155579	0.20627	0.0425474	cis
rs140099552	OID45461	F12	6.01068	2.7876e-09	1.03685e-06	0.935138	0.155579	0.20627	0.0425474	cis
chr7_94564074_G_GAC	OID45399	PON1	-6.01047	2.79095e-09	1.03809e-06	-0.0927081	0.0154244	-0.206264	0.0425447	cis
rs12981150	OID45058	CD177	-6.01037	2.7926e-09	1.03868e-06	-0.51078	0.0849831	-0.20626	0.0425433	cis
rs11083675	OID45058	CD177	-6.01037	2.7926e-09	1.03868e-06	-0.51078	0.0849831	-0.20626	0.0425433	cis
rs41284045	OID44774	MELTF	6.01034	2.7931e-09	1.03883e-06	0.345383	0.0574647	0.206259	0.0425429	cis
rs41284047	OID44774	MELTF	6.01034	2.7931e-09	1.03883e-06	0.345383	0.0574647	0.206259	0.0425429	cis
rs141209943	OID44774	MELTF	6.01034	2.7931e-09	1.03883e-06	0.345383	0.0574647	0.206259	0.0425429	cis
rs138935317	OID44847	PILRB	6.01015	2.79626e-09	1.03997e-06	0.548314	0.0912313	0.206253	0.0425403	cis
rs76815255	OID44847	PILRB	6.01015	2.79626e-09	1.03997e-06	0.548314	0.0912313	0.206253	0.0425403	cis
rs148262406	OID44847	PILRB	6.01015	2.79626e-09	1.03997e-06	0.548314	0.0912313	0.206253	0.0425403	cis
rs12879269	OID43720	FLRT2	-6.01013	2.79657e-09	1.04007e-06	-0.145801	0.0242592	-0.206252	0.0425401	cis
rs11151717	OID45051	CBLN2	6.01006	2.79772e-09	1.0404e-06	0.151944	0.0252816	0.20625	0.0425391	cis
rs7245099	OID45051	CBLN2	6.01006	2.79772e-09	1.0404e-06	0.151944	0.0252816	0.20625	0.0425391	cis
rs34231274	OID45051	CBLN2	6.01006	2.79772e-09	1.0404e-06	0.151944	0.0252816	0.20625	0.0425391	cis
rs12456371	OID45051	CBLN2	6.01006	2.79772e-09	1.0404e-06	0.151944	0.0252816	0.20625	0.0425391	cis
rs8083765	OID45051	CBLN2	6.01006	2.79772e-09	1.0404e-06	0.151944	0.0252816	0.20625	0.0425391	cis
rs34494506	OID45051	CBLN2	6.01006	2.79772e-09	1.0404e-06	0.151944	0.0252816	0.20625	0.0425391	cis
rs10871694	OID45051	CBLN2	6.01006	2.79772e-09	1.0404e-06	0.151944	0.0252816	0.20625	0.0425391	cis
rs35993551	OID45051	CBLN2	6.01006	2.79772e-09	1.0404e-06	0.151944	0.0252816	0.20625	0.0425391	cis
rs4603670	OID45051	CBLN2	6.01006	2.79772e-09	1.0404e-06	0.151944	0.0252816	0.20625	0.0425391	cis
rs1054735	OID44979	THY1	6.01005	2.79792e-09	1.04046e-06	0.120258	0.0200094	0.20625	0.042539	cis
rs7190376	OID45293	UMOD	-6.00996	2.7994e-09	1.041e-06	-0.200882	0.0334249	-0.206247	0.0425378	cis
rs11302888	OID44024	NFASC	-6.00993	2.79994e-09	1.04119e-06	-0.202301	0.0336612	-0.206246	0.0425373	cis
rs891665	OID44859	PNLIPRP2	6.00972	2.80333e-09	1.0424e-06	1.06765	0.177654	0.206239	0.0425345	cis
rs1897516	OID44859	PNLIPRP2	6.00972	2.80333e-09	1.0424e-06	1.06765	0.177654	0.206239	0.0425345	cis
rs10749215	OID44859	PNLIPRP2	6.00972	2.80333e-09	1.0424e-06	1.06765	0.177654	0.206239	0.0425345	cis
rs7074313	OID44859	PNLIPRP2	6.00972	2.80333e-09	1.0424e-06	1.06765	0.177654	0.206239	0.0425345	cis
rs143983268	OID42623	IL34	6.00964	2.80472e-09	1.04291e-06	0.485138	0.0807267	0.206236	0.0425334	cis
rs2410695	OID43747	GFRA2	-6.00959	2.80556e-09	1.04321e-06	-0.0852358	0.0141833	-0.206235	0.0425327	cis
rs35912263	OID44007	NAGK	6.00939	2.80889e-09	1.04433e-06	0.33065	0.0550222	0.206228	0.04253	cis
rs34432630	OID44007	NAGK	6.00939	2.80889e-09	1.04433e-06	0.33065	0.0550222	0.206228	0.04253	cis
rs6725547	OID44007	NAGK	6.00939	2.80889e-09	1.04433e-06	0.33065	0.0550222	0.206228	0.04253	cis
rs7576208	OID44007	NAGK	6.00939	2.80889e-09	1.04433e-06	0.33065	0.0550222	0.206228	0.04253	cis
rs7606102	OID44007	NAGK	6.00939	2.80889e-09	1.04433e-06	0.33065	0.0550222	0.206228	0.04253	cis
rs35461599	OID44007	NAGK	6.00939	2.80889e-09	1.04433e-06	0.33065	0.0550222	0.206228	0.04253	cis
rs34077810	OID44007	NAGK	6.00939	2.80889e-09	1.04433e-06	0.33065	0.0550222	0.206228	0.04253	cis
rs145761845	OID44007	NAGK	6.00939	2.80889e-09	1.04433e-06	0.33065	0.0550222	0.206228	0.04253	cis
rs34704455	OID44007	NAGK	6.00939	2.80889e-09	1.04433e-06	0.33065	0.0550222	0.206228	0.04253	cis
rs71414876	OID44007	NAGK	6.00939	2.80889e-09	1.04433e-06	0.33065	0.0550222	0.206228	0.04253	cis
rs28580505	OID42227	CAST	6.00938	2.80897e-09	1.04434e-06	0.219347	0.0365008	0.206228	0.0425299	cis
rs28432918	OID42227	CAST	6.00938	2.80897e-09	1.04434e-06	0.219347	0.0365008	0.206228	0.0425299	cis
rs1419877	OID43746	GFRA1	-6.00929	2.81049e-09	1.04488e-06	-0.162669	0.0270695	-0.206225	0.0425287	cis
rs75571831	OID43746	GFRA1	6.00929	2.81049e-09	1.04488e-06	0.162669	0.0270695	0.206225	0.0425287	cis
rs11710861	OID43123	SPINK8	6.00925	2.81123e-09	1.04514e-06	0.752965	0.125301	0.206223	0.0425281	cis
rs7107912	OID42337	CTSW	-6.00923	2.81158e-09	1.04526e-06	-0.254805	0.0424024	-0.206223	0.0425278	cis
rs7754088	OID45077	CLPS	-6.00921	2.81183e-09	1.04533e-06	-0.265951	0.0442573	-0.206222	0.0425276	cis
rs2395648	OID45077	CLPS	-6.00921	2.81183e-09	1.04533e-06	-0.265951	0.0442573	-0.206222	0.0425276	cis
rs10100792	OID43477	CCN4	-6.00912	2.81339e-09	1.0459e-06	-0.191774	0.0319138	-0.206219	0.0425263	cis
chr6_32668820_T_G	OID43805	HLA-DRA	-6.00903	2.81484e-09	1.04643e-06	-0.421003	0.0700617	-0.206216	0.0425251	cis
rs74586549	OID43168	TDGF1	-6.00898	2.81569e-09	1.04673e-06	-1.00164	0.166691	-0.206215	0.0425244	cis
rs12532377	OID41046	COL26A1	6.00895	2.81624e-09	1.04693e-06	0.440051	0.0732326	0.206213	0.042524	cis
rs2287954	OID43466	CCER2	6.00892	2.81671e-09	1.04709e-06	0.638042	0.106182	0.206213	0.0425236	cis
rs7017928	OID45036	ASAH1	-6.0088	2.81868e-09	1.04781e-06	-0.319254	0.053131	-0.206209	0.042522	cis
rs521662	OID45211	PCSK9	-6.00877	2.81912e-09	1.04796e-06	-0.186387	0.0310191	-0.206208	0.0425216	cis
rs538735618	OID43834	IFNGR2	-6.00845	2.82457e-09	1.04994e-06	-1.03998	0.173087	-0.206197	0.0425172	cis
rs148683242	OID43834	IFNGR2	-6.00845	2.82457e-09	1.04994e-06	-1.03998	0.173087	-0.206197	0.0425172	cis
rs190059950	OID43834	IFNGR2	-6.00845	2.82457e-09	1.04994e-06	-1.03998	0.173087	-0.206197	0.0425172	cis
rs150042841	OID43834	IFNGR2	-6.00845	2.82457e-09	1.04994e-06	-1.03998	0.173087	-0.206197	0.0425172	cis
rs6465335	OID44430	ZP3	6.00841	2.8251e-09	1.05013e-06	0.960609	0.159877	0.206196	0.0425168	cis
rs3788493	OID44982	TIMP3	-6.00841	2.82524e-09	1.05017e-06	-0.466714	0.0776769	-0.206196	0.0425167	cis
rs717051	OID45206	OAF	-6.0084	2.82528e-09	1.05017e-06	-0.211287	0.0351652	-0.206196	0.0425166	cis
rs34327804	OID44015	NCR3LG1	-6.00824	2.82802e-09	1.05114e-06	-0.145617	0.0242363	-0.20619	0.0425144	cis
rs2079042	OID44015	NCR3LG1	-6.00824	2.82802e-09	1.05114e-06	-0.145617	0.0242363	-0.20619	0.0425144	cis
rs10766391	OID44015	NCR3LG1	-6.00824	2.82802e-09	1.05114e-06	-0.145617	0.0242363	-0.20619	0.0425144	cis
rs10832779	OID44015	NCR3LG1	-6.00824	2.82802e-09	1.05114e-06	-0.145617	0.0242363	-0.20619	0.0425144	cis
rs28658541	OID44467	APOBR	6.00812	2.82996e-09	1.05185e-06	0.251452	0.041852	0.206186	0.0425128	cis
rs1721494	OID41724	RINT1	6.00805	2.83117e-09	1.05229e-06	0.330351	0.0549846	0.206184	0.0425119	cis
rs33993217	OID45429	VASN	6.00794	2.83308e-09	1.05299e-06	0.123751	0.0205979	0.20618	0.0425103	cis
rs138116643	OID44873	PRSS27	-6.00787	2.83418e-09	1.05339e-06	-0.694082	0.115529	-0.206178	0.0425094	cis
rs12177	OID43029	RPH3A	-6.00784	2.83475e-09	1.05358e-06	-0.28946	0.0481804	-0.206177	0.042509	cis
rs17206700	OID43821	HSD17B14	6.00766	2.83763e-09	1.05465e-06	0.417867	0.0695556	0.206171	0.0425066	cis
rs200003765	OID43579	CTSH	-6.00764	2.8381e-09	1.05477e-06	-0.288515	0.0480246	-0.20617	0.0425062	cis
rs76321846	OID43579	CTSH	-6.00764	2.8381e-09	1.05477e-06	-0.288515	0.0480246	-0.20617	0.0425062	cis
rs879618595	OID43579	CTSH	-6.00764	2.8381e-09	1.05477e-06	-0.288515	0.0480246	-0.20617	0.0425062	cis
rs375344545	OID43579	CTSH	-6.00764	2.8381e-09	1.05477e-06	-0.288515	0.0480246	-0.20617	0.0425062	cis
rs2486169	OID43885	KAZALD1	6.00762	2.83832e-09	1.05483e-06	0.288296	0.0479884	0.20617	0.0425061	cis
rs1743829	OID43885	KAZALD1	6.00762	2.83832e-09	1.05483e-06	0.288296	0.0479884	0.20617	0.0425061	cis
rs72747099	OID43548	CNTN2	-6.00746	2.8411e-09	1.05585e-06	-0.421059	0.0700894	-0.206165	0.0425038	cis
rs1532424	OID45047	CA3	-6.00722	2.84517e-09	1.05736e-06	-0.260025	0.0432854	-0.206157	0.0425005	cis
rs35750574	OID44837	PDCD6	6.00715	2.84625e-09	1.05773e-06	0.250662	0.0417272	0.206154	0.0424997	cis
rs8091922	OID45051	CBLN2	-6.00715	2.84625e-09	1.05773e-06	-0.156889	0.026117	-0.206154	0.0424997	cis
rs1512454	OID44745	LEG1	6.00711	2.84694e-09	1.05798e-06	0.219524	0.036544	0.206153	0.0424991	cis
rs2645411	OID45099	CTSB	-6.00707	2.84762e-09	1.05821e-06	-0.233862	0.0389311	-0.206152	0.0424986	cis
rs2645409	OID45099	CTSB	-6.00707	2.84762e-09	1.05821e-06	-0.233862	0.0389311	-0.206152	0.0424986	cis
rs4651335	OID45287	TNN	6.00704	2.84806e-09	1.05836e-06	0.269009	0.0447823	0.206151	0.0424982	cis
rs61731286	OID43847	IL18R1	6.007	2.84872e-09	1.05859e-06	0.215638	0.0358978	0.20615	0.0424977	cis
rs9872086	OID45303	AHSG	-6.00692	2.85019e-09	1.05913e-06	-0.14172	0.0235928	-0.206147	0.0424965	cis
rs138680986	OID45346	CTBS	6.00688	2.85087e-09	1.05936e-06	0.612837	0.102023	0.206145	0.0424959	cis
rs569931695	OID45346	CTBS	6.00688	2.85087e-09	1.05936e-06	0.612837	0.102023	0.206145	0.0424959	cis
rs2054272	OID45190	MSMB	6.00685	2.85138e-09	1.0595e-06	0.271958	0.0452747	0.206144	0.0424955	cis
rs71037454	OID44080	PCSK7	-6.00684	2.8514e-09	1.0595e-06	-0.196642	0.0327362	-0.206144	0.0424955	cis
rs6589596	OID44080	PCSK7	-6.00684	2.8514e-09	1.0595e-06	-0.196642	0.0327362	-0.206144	0.0424955	cis
rs11344600	OID44080	PCSK7	-6.00684	2.8514e-09	1.0595e-06	-0.196642	0.0327362	-0.206144	0.0424955	cis
rs8044711	OID44698	HBZ	6.00678	2.85255e-09	1.05992e-06	0.452998	0.0754145	0.206142	0.0424946	cis
rs1065048	OID43805	HLA-DRA	-6.00672	2.85353e-09	1.06027e-06	-0.40521	0.0674594	-0.20614	0.0424938	cis
rs28895026	OID43805	HLA-DRA	6.0067	2.85386e-09	1.06038e-06	0.541885	0.0902135	0.20614	0.0424935	cis
rs11767547	OID44847	PILRB	-6.00658	2.85578e-09	1.06107e-06	-0.224963	0.0374527	-0.206136	0.042492	cis
rs11983745	OID44847	PILRB	-6.00658	2.85578e-09	1.06107e-06	-0.224963	0.0374527	-0.206136	0.042492	cis
rs58892060	OID44524	CDH15	-6.00655	2.85637e-09	1.06128e-06	-0.270317	0.0450038	-0.206135	0.0424915	cis
rs4545645	OID43538	CLEC7A	6.00628	2.86094e-09	1.06297e-06	0.326267	0.054321	0.206126	0.0424879	cis
rs144780992	OID44612	DPP7	6.00624	2.86157e-09	1.06319e-06	0.348461	0.0580164	0.206125	0.0424873	cis
rs7500106	OID44524	CDH15	-6.00621	2.86211e-09	1.06337e-06	-0.268561	0.0447139	-0.206124	0.0424869	cis
rs79613113	OID44524	CDH15	-6.00621	2.86211e-09	1.06337e-06	-0.268561	0.0447139	-0.206124	0.0424869	cis
rs2886189	OID44335	TMPRSS5	6.00607	2.86446e-09	1.06423e-06	0.138213	0.0230123	0.206119	0.042485	cis
rs28933977	OID44626	ENPP1	-6.00604	2.86492e-09	1.06439e-06	-0.236367	0.0393548	-0.206118	0.0424847	cis
rs62291775	OID45102	CYTL1	6.00601	2.86551e-09	1.06459e-06	0.408479	0.0680118	0.206117	0.0424842	cis
rs4681547	OID44557	COMMD2	6.00599	2.86578e-09	1.06468e-06	0.114957	0.0191405	0.206116	0.042484	cis
rs1695315	OID43855	IL5RA	-6.00598	2.86595e-09	1.06474e-06	-0.183326	0.0305239	-0.206116	0.0424838	cis
rs2107180	OID44450	AFAP1	6.00595	2.86654e-09	1.06494e-06	0.342484	0.0570242	0.206115	0.0424834	cis
rs1799199	OID44430	ZP3	-6.00592	2.86709e-09	1.06513e-06	-1.21695	0.202625	-0.206114	0.0424829	cis
rs75112269	OID45287	TNN	-6.0057	2.87073e-09	1.06632e-06	-0.487394	0.0811553	-0.206107	0.04248	cis
rs182809202	OID45287	TNN	-6.0057	2.87073e-09	1.06632e-06	-0.487394	0.0811553	-0.206107	0.04248	cis
rs184710091	OID45287	TNN	-6.0057	2.87073e-09	1.06632e-06	-0.487394	0.0811553	-0.206107	0.04248	cis
rs191078419	OID45287	TNN	-6.0057	2.87073e-09	1.06632e-06	-0.487394	0.0811553	-0.206107	0.04248	cis
rs182688102	OID45287	TNN	-6.0057	2.87073e-09	1.06632e-06	-0.487394	0.0811553	-0.206107	0.04248	cis
rs184822658	OID45287	TNN	-6.0057	2.87073e-09	1.06632e-06	-0.487394	0.0811553	-0.206107	0.04248	cis
rs186831800	OID45287	TNN	-6.0057	2.87073e-09	1.06632e-06	-0.487394	0.0811553	-0.206107	0.04248	cis
rs190337073	OID45287	TNN	-6.0057	2.87073e-09	1.06632e-06	-0.487394	0.0811553	-0.206107	0.04248	cis
rs561493570	OID45287	TNN	-6.0057	2.87073e-09	1.06632e-06	-0.487394	0.0811553	-0.206107	0.04248	cis
rs188765150	OID45287	TNN	-6.0057	2.87073e-09	1.06632e-06	-0.487394	0.0811553	-0.206107	0.04248	cis
rs188709915	OID45287	TNN	-6.0057	2.87073e-09	1.06632e-06	-0.487394	0.0811553	-0.206107	0.04248	cis
rs534230230	OID45287	TNN	-6.0057	2.87073e-09	1.06632e-06	-0.487394	0.0811553	-0.206107	0.04248	cis
rs190281417	OID45287	TNN	-6.0057	2.87073e-09	1.06632e-06	-0.487394	0.0811553	-0.206107	0.04248	cis
rs185794942	OID45287	TNN	-6.0057	2.87073e-09	1.06632e-06	-0.487394	0.0811553	-0.206107	0.04248	cis
rs2826775	OID45195	NCAM2	6.00568	2.87107e-09	1.0664e-06	0.115404	0.0192159	0.206106	0.0424797	cis
rs35548105	OID45195	NCAM2	6.00568	2.87107e-09	1.0664e-06	0.115404	0.0192159	0.206106	0.0424797	cis
rs2826776	OID45195	NCAM2	6.00568	2.87107e-09	1.0664e-06	0.115404	0.0192159	0.206106	0.0424797	cis
rs2826777	OID45195	NCAM2	6.00568	2.87107e-09	1.0664e-06	0.115404	0.0192159	0.206106	0.0424797	cis
rs112724568	OID45358	FCGR2A	6.0055	2.87419e-09	1.06755e-06	0.314473	0.0523642	0.2061	0.0424772	cis
rs34481656	OID43805	HLA-DRA	-6.00548	2.87447e-09	1.06764e-06	-0.401748	0.0668969	-0.2061	0.042477	cis
rs990284	OID45336	CHL1	6.00542	2.87549e-09	1.06801e-06	0.102458	0.0170609	0.206098	0.0424762	cis
rs34877506	OID43549	CNTNAP2	-6.00531	2.8773e-09	1.06867e-06	-0.145544	0.0242359	-0.206094	0.0424748	cis
rs1304221	OID43319	ACP1	-6.00508	2.88126e-09	1.07008e-06	-0.304903	0.0507742	-0.206086	0.0424716	cis
rs13030307	OID43319	ACP1	-6.00508	2.88126e-09	1.07008e-06	-0.304903	0.0507742	-0.206086	0.0424716	cis
rs12613281	OID43319	ACP1	-6.00508	2.88126e-09	1.07008e-06	-0.304903	0.0507742	-0.206086	0.0424716	cis
rs6718433	OID43319	ACP1	-6.00508	2.88126e-09	1.07008e-06	-0.304903	0.0507742	-0.206086	0.0424716	cis
rs12998524	OID43319	ACP1	-6.00508	2.88126e-09	1.07008e-06	-0.304903	0.0507742	-0.206086	0.0424716	cis
rs186251399	OID45243	QPCT	6.00505	2.8817e-09	1.07023e-06	0.396681	0.0660579	0.206086	0.0424713	cis
rs4713208	OID43804	HLA-A	6.00502	2.88222e-09	1.0704e-06	0.226818	0.0377713	0.206085	0.0424708	cis
rs720831	OID43804	HLA-A	6.00502	2.88222e-09	1.0704e-06	0.226818	0.0377713	0.206085	0.0424708	cis
rs62482199	OID45223	PILRA	-6.00488	2.8846e-09	1.07126e-06	-0.222199	0.037003	-0.20608	0.0424689	cis
rs4596570	OID45223	PILRA	-6.00488	2.8846e-09	1.07126e-06	-0.222199	0.037003	-0.20608	0.0424689	cis
rs12777585	OID44859	PNLIPRP2	6.00482	2.88576e-09	1.07168e-06	0.973471	0.162115	0.206078	0.042468	cis
rs2908201	OID45144	HSPB1	6.00473	2.88714e-09	1.07213e-06	0.242528	0.0403895	0.206075	0.0424669	cis
rs28584236	OID45144	HSPB1	6.00473	2.88714e-09	1.07213e-06	0.242528	0.0403895	0.206075	0.0424669	cis
rs2908200	OID45144	HSPB1	6.00473	2.88714e-09	1.07213e-06	0.242528	0.0403895	0.206075	0.0424669	cis
rs2159750	OID45144	HSPB1	6.00473	2.88714e-09	1.07213e-06	0.242528	0.0403895	0.206075	0.0424669	cis
rs757626	OID45144	HSPB1	6.00473	2.88714e-09	1.07213e-06	0.242528	0.0403895	0.206075	0.0424669	cis
rs80015171	OID44995	TPD52	6.00473	2.8872e-09	1.07213e-06	0.93178	0.155174	0.206075	0.0424669	cis
rs144169366	OID44995	TPD52	6.00473	2.8872e-09	1.07213e-06	0.93178	0.155174	0.206075	0.0424669	cis
rs4802752	OID43898	KLK15	-6.0045	2.8911e-09	1.07356e-06	-0.225532	0.0375604	-0.206067	0.0424638	cis
rs11878415	OID43898	KLK15	-6.0045	2.8911e-09	1.07356e-06	-0.225532	0.0375604	-0.206067	0.0424638	cis
rs2028206	OID43961	MATN3	6.00425	2.89538e-09	1.07512e-06	0.150696	0.0250982	0.206059	0.0424604	cis
rs1816647	OID43961	MATN3	6.00425	2.89538e-09	1.07512e-06	0.150696	0.0250982	0.206059	0.0424604	cis
rs6994371	OID45036	ASAH1	-6.00423	2.8957e-09	1.07523e-06	-0.319063	0.0531397	-0.206059	0.0424601	cis
rs58353754	OID44997	TPK1	6.0042	2.89623e-09	1.0754e-06	0.125452	0.020894	0.206058	0.0424597	cis
rs28836325	OID44997	TPK1	6.0042	2.89623e-09	1.0754e-06	0.125452	0.020894	0.206058	0.0424597	cis
rs38660	OID44502	CCL24	6.00411	2.89772e-09	1.07594e-06	0.322939	0.0537863	0.206055	0.0424585	cis
rs1375050	OID44178	REG3G	6.00406	2.89866e-09	1.07628e-06	0.213675	0.0355884	0.206053	0.0424578	cis
rs1159720787	OID43387	ASAH2	6.00404	2.89895e-09	1.07638e-06	0.18918	0.0315088	0.206052	0.0424576	cis
rs61545595	OID43066	SFTPA2	-6.00404	2.89905e-09	1.0764e-06	-0.486556	0.0810381	-0.206052	0.0424575	cis
rs3216106	OID45094	CSTB	6.00402	2.89936e-09	1.07651e-06	0.181585	0.030244	0.206052	0.0424572	cis
rs12446019	OID44524	CDH15	-6.00389	2.90154e-09	1.07719e-06	-0.269241	0.0448444	-0.206047	0.0424555	cis
rs8047873	OID44524	CDH15	-6.00389	2.90154e-09	1.07719e-06	-0.269241	0.0448444	-0.206047	0.0424555	cis
rs76346339	OID44524	CDH15	-6.00389	2.90154e-09	1.07719e-06	-0.269241	0.0448444	-0.206047	0.0424555	cis
rs79540509	OID44524	CDH15	-6.00389	2.90154e-09	1.07719e-06	-0.269241	0.0448444	-0.206047	0.0424555	cis
rs12598121	OID44524	CDH15	-6.00389	2.90154e-09	1.07719e-06	-0.269241	0.0448444	-0.206047	0.0424555	cis
rs77557423	OID44524	CDH15	-6.00389	2.90154e-09	1.07719e-06	-0.269241	0.0448444	-0.206047	0.0424555	cis
rs9935835	OID44524	CDH15	-6.00389	2.90154e-09	1.07719e-06	-0.269241	0.0448444	-0.206047	0.0424555	cis
rs78972076	OID44524	CDH15	-6.00389	2.90154e-09	1.07719e-06	-0.269241	0.0448444	-0.206047	0.0424555	cis
rs76038863	OID44524	CDH15	-6.00389	2.90154e-09	1.07719e-06	-0.269241	0.0448444	-0.206047	0.0424555	cis
rs3889353	OID44524	CDH15	-6.00389	2.90154e-09	1.07719e-06	-0.269241	0.0448444	-0.206047	0.0424555	cis
rs12444311	OID44524	CDH15	-6.00389	2.90154e-09	1.07719e-06	-0.269241	0.0448444	-0.206047	0.0424555	cis
rs7698933	OID45414	SPARCL1	6.00386	2.90199e-09	1.07731e-06	0.122089	0.0203351	0.206046	0.0424552	cis
rs7699402	OID45414	SPARCL1	6.00386	2.90199e-09	1.07731e-06	0.122089	0.0203351	0.206046	0.0424552	cis
rs6531987	OID45414	SPARCL1	6.00386	2.90199e-09	1.07731e-06	0.122089	0.0203351	0.206046	0.0424552	cis
chr1_161742812_T_TA	OID45358	FCGR2A	-6.00382	2.90273e-09	1.07758e-06	-0.229654	0.0382513	-0.206045	0.0424546	cis
rs61891060	OID44552	CNTN5	-6.00381	2.90286e-09	1.07761e-06	-0.149327	0.024872	-0.206045	0.0424545	cis
rs1721493	OID41724	RINT1	6.00378	2.90348e-09	1.07783e-06	0.330227	0.0550033	0.206044	0.042454	cis
rs17775170	OID45158	IL1RL1	6.00375	2.90393e-09	1.07799e-06	0.217904	0.0362946	0.206043	0.0424536	cis
rs76006345	OID43335	ADGRB3	-6.00375	2.904e-09	1.078e-06	-0.231997	0.038642	-0.206043	0.0424536	cis
rs189476836	OID45058	CD177	6.00371	2.90471e-09	1.07824e-06	1.32731	0.221082	0.206041	0.042453	cis
rs149065613	OID45058	CD177	6.00371	2.90471e-09	1.07824e-06	1.32731	0.221082	0.206041	0.042453	cis
rs4770687	OID44486	C1QTNF9	-6.00363	2.906e-09	1.07871e-06	-0.173451	0.028891	-0.206039	0.042452	cis
rs187062017	OID44861	PODXL2	6.00341	2.90971e-09	1.07966e-06	0.341084	0.056815	0.206032	0.0424491	cis
rs62114365	OID45058	CD177	6.00341	2.90978e-09	1.07966e-06	0.901639	0.150188	0.206032	0.042449	cis
rs73044322	OID45058	CD177	6.00341	2.90978e-09	1.07966e-06	0.901639	0.150188	0.206032	0.042449	cis
rs62114368	OID45058	CD177	6.00341	2.90978e-09	1.07966e-06	0.901639	0.150188	0.206032	0.042449	cis
rs62112074	OID45058	CD177	6.00341	2.90978e-09	1.07966e-06	0.901639	0.150188	0.206032	0.042449	cis
rs62112075	OID45058	CD177	6.00341	2.90978e-09	1.07966e-06	0.901639	0.150188	0.206032	0.042449	cis
rs62112078	OID45058	CD177	6.00341	2.90978e-09	1.07966e-06	0.901639	0.150188	0.206032	0.042449	cis
rs62112079	OID45058	CD177	6.00341	2.90978e-09	1.07966e-06	0.901639	0.150188	0.206032	0.042449	cis
rs62112080	OID45058	CD177	6.00341	2.90978e-09	1.07966e-06	0.901639	0.150188	0.206032	0.042449	cis
rs62112086	OID45058	CD177	6.00341	2.90978e-09	1.07966e-06	0.901639	0.150188	0.206032	0.042449	cis
rs62112088	OID45058	CD177	6.00341	2.90978e-09	1.07966e-06	0.901639	0.150188	0.206032	0.042449	cis
rs62112089	OID45058	CD177	6.00341	2.90978e-09	1.07966e-06	0.901639	0.150188	0.206032	0.042449	cis
rs62112090	OID45058	CD177	6.00341	2.90978e-09	1.07966e-06	0.901639	0.150188	0.206032	0.042449	cis
rs62112138	OID45058	CD177	6.00341	2.90978e-09	1.07966e-06	0.901639	0.150188	0.206032	0.042449	cis
rs62112139	OID45058	CD177	6.00341	2.90978e-09	1.07966e-06	0.901639	0.150188	0.206032	0.042449	cis
rs62112141	OID45058	CD177	6.00341	2.90978e-09	1.07966e-06	0.901639	0.150188	0.206032	0.042449	cis
rs56195628	OID45058	CD177	6.00341	2.90978e-09	1.07966e-06	0.901639	0.150188	0.206032	0.042449	cis
rs12460860	OID45058	CD177	6.00341	2.90978e-09	1.07966e-06	0.901639	0.150188	0.206032	0.042449	cis
rs12463207	OID45058	CD177	6.00341	2.90978e-09	1.07966e-06	0.901639	0.150188	0.206032	0.042449	cis
rs73050279	OID45058	CD177	6.00341	2.90978e-09	1.07966e-06	0.901639	0.150188	0.206032	0.042449	cis
rs1985622	OID45058	CD177	6.00341	2.90978e-09	1.07966e-06	0.901639	0.150188	0.206032	0.042449	cis
rs12460142	OID45058	CD177	6.00341	2.90978e-09	1.07966e-06	0.901639	0.150188	0.206032	0.042449	cis
rs12462447	OID45058	CD177	6.00341	2.90978e-09	1.07966e-06	0.901639	0.150188	0.206032	0.042449	cis
rs62115020	OID45058	CD177	6.00341	2.90978e-09	1.07966e-06	0.901639	0.150188	0.206032	0.042449	cis
rs368090015	OID45058	CD177	6.00341	2.90978e-09	1.07966e-06	0.901639	0.150188	0.206032	0.042449	cis
rs62115022	OID45058	CD177	6.00341	2.90978e-09	1.07966e-06	0.901639	0.150188	0.206032	0.042449	cis
rs62115027	OID45058	CD177	6.00341	2.90978e-09	1.07966e-06	0.901639	0.150188	0.206032	0.042449	cis
rs75835214	OID45058	CD177	6.00341	2.90978e-09	1.07966e-06	0.901639	0.150188	0.206032	0.042449	cis
rs181995898	OID45058	CD177	6.00341	2.90978e-09	1.07966e-06	0.901639	0.150188	0.206032	0.042449	cis
rs112686058	OID45058	CD177	6.00341	2.90978e-09	1.07966e-06	0.901639	0.150188	0.206032	0.042449	cis
rs62115035	OID45058	CD177	6.00341	2.90978e-09	1.07966e-06	0.901639	0.150188	0.206032	0.042449	cis
rs62115037	OID45058	CD177	6.00341	2.90978e-09	1.07966e-06	0.901639	0.150188	0.206032	0.042449	cis
rs62116464	OID45058	CD177	6.00341	2.90978e-09	1.07966e-06	0.901639	0.150188	0.206032	0.042449	cis
rs62116465	OID45058	CD177	6.00341	2.90978e-09	1.07966e-06	0.901639	0.150188	0.206032	0.042449	cis
rs56342643	OID45058	CD177	6.00341	2.90978e-09	1.07966e-06	0.901639	0.150188	0.206032	0.042449	cis
rs55994899	OID45058	CD177	6.00341	2.90978e-09	1.07966e-06	0.901639	0.150188	0.206032	0.042449	cis
rs62116468	OID45058	CD177	6.00341	2.90978e-09	1.07966e-06	0.901639	0.150188	0.206032	0.042449	cis
rs147178535	OID45058	CD177	6.00341	2.90978e-09	1.07966e-06	0.901639	0.150188	0.206032	0.042449	cis
rs6707543	OID44669	GALM	-6.00332	2.91131e-09	1.08018e-06	-0.223386	0.0372103	-0.206029	0.0424478	cis
rs62088050	OID45250	SCARF1	-6.0033	2.91159e-09	1.08018e-06	-0.349382	0.0581984	-0.206028	0.0424476	cis
rs62088051	OID45250	SCARF1	-6.0033	2.91159e-09	1.08018e-06	-0.349382	0.0581984	-0.206028	0.0424476	cis
rs11559309	OID45250	SCARF1	-6.0033	2.91159e-09	1.08018e-06	-0.349382	0.0581984	-0.206028	0.0424476	cis
rs117257270	OID45250	SCARF1	-6.0033	2.91159e-09	1.08018e-06	-0.349382	0.0581984	-0.206028	0.0424476	cis
rs62088054	OID45250	SCARF1	-6.0033	2.91159e-09	1.08018e-06	-0.349382	0.0581984	-0.206028	0.0424476	cis
chr17_1656053_TG_T	OID45250	SCARF1	-6.0033	2.91159e-09	1.08018e-06	-0.349382	0.0581984	-0.206028	0.0424476	cis
rs62088055	OID45250	SCARF1	-6.0033	2.91159e-09	1.08018e-06	-0.349382	0.0581984	-0.206028	0.0424476	cis
rs62088056	OID45250	SCARF1	-6.0033	2.91159e-09	1.08018e-06	-0.349382	0.0581984	-0.206028	0.0424476	cis
rs149179663	OID45250	SCARF1	-6.0033	2.91159e-09	1.08018e-06	-0.349382	0.0581984	-0.206028	0.0424476	cis
rs62088057	OID45250	SCARF1	-6.0033	2.91159e-09	1.08018e-06	-0.349382	0.0581984	-0.206028	0.0424476	cis
rs62088058	OID45250	SCARF1	-6.0033	2.91159e-09	1.08018e-06	-0.349382	0.0581984	-0.206028	0.0424476	cis
rs35169383	OID45250	SCARF1	-6.0033	2.91159e-09	1.08018e-06	-0.349382	0.0581984	-0.206028	0.0424476	cis
rs2559728	OID43066	SFTPA2	-6.00322	2.91305e-09	1.08071e-06	-0.272295	0.0453582	-0.206025	0.0424464	cis
rs10468305	OID44524	CDH15	-6.00297	2.9174e-09	1.08231e-06	-0.253977	0.0423086	-0.206017	0.042443	cis
rs1566456	OID42849	NQO1	6.00286	2.91919e-09	1.08296e-06	0.370731	0.061759	0.206014	0.0424416	cis
rs13040190	OID45380	LBP	6.00279	2.92045e-09	1.08341e-06	0.389166	0.0648308	0.206011	0.0424406	cis
rs117908385	OID43784	GSTT2B	6.00269	2.92215e-09	1.08403e-06	0.897076	0.149446	0.206008	0.0424393	cis
rs11731719	OID43895	KLB	6.00256	2.92447e-09	1.0848e-06	0.208469	0.03473	0.206003	0.0424374	cis
rs9995870	OID43895	KLB	6.00256	2.92447e-09	1.0848e-06	0.208469	0.03473	0.206003	0.0424374	cis
rs3069626	OID43895	KLB	6.00256	2.92447e-09	1.0848e-06	0.208469	0.03473	0.206003	0.0424374	cis
rs13144688	OID43895	KLB	6.00256	2.92447e-09	1.0848e-06	0.208469	0.03473	0.206003	0.0424374	cis
rs13146294	OID43895	KLB	6.00256	2.92447e-09	1.0848e-06	0.208469	0.03473	0.206003	0.0424374	cis
rs7658330	OID43895	KLB	6.00256	2.92447e-09	1.0848e-06	0.208469	0.03473	0.206003	0.0424374	cis
rs62310063	OID43895	KLB	6.00256	2.92447e-09	1.0848e-06	0.208469	0.03473	0.206003	0.0424374	cis
rs56068619	OID43895	KLB	6.00256	2.92447e-09	1.0848e-06	0.208469	0.03473	0.206003	0.0424374	cis
rs55637930	OID43747	GFRA2	-6.00254	2.92472e-09	1.08488e-06	-0.0850995	0.0141772	-0.206003	0.0424372	cis
rs10204437	OID43483	CD207	6.00249	2.92571e-09	1.08517e-06	0.34717	0.0578378	0.206001	0.0424365	cis
rs6712863	OID43483	CD207	6.00249	2.92571e-09	1.08517e-06	0.34717	0.0578378	0.206001	0.0424365	cis
rs72836215	OID43483	CD207	6.00249	2.92571e-09	1.08517e-06	0.34717	0.0578378	0.206001	0.0424365	cis
rs72836217	OID43483	CD207	6.00249	2.92571e-09	1.08517e-06	0.34717	0.0578378	0.206001	0.0424365	cis
rs72836218	OID43483	CD207	6.00249	2.92571e-09	1.08517e-06	0.34717	0.0578378	0.206001	0.0424365	cis
rs72836219	OID43483	CD207	6.00249	2.92571e-09	1.08517e-06	0.34717	0.0578378	0.206001	0.0424365	cis
rs144723379	OID43732	FUT8	-6.00222	2.93028e-09	1.08686e-06	-0.643052	0.107136	-0.205992	0.0424329	cis
rs7007905	OID43477	CCN4	-6.00217	2.9311e-09	1.08715e-06	-0.194472	0.0324003	-0.205991	0.0424322	cis
rs4935605	OID43387	ASAH2	-6.00195	2.93489e-09	1.08854e-06	-0.19632	0.0327093	-0.205984	0.0424293	cis
rs116601080	OID44252	SLAMF7	-6.00177	2.93806e-09	1.08971e-06	-0.474185	0.0790074	-0.205978	0.0424268	cis
rs7102626	OID43495	CD6	6.00161	2.94082e-09	1.09061e-06	0.250586	0.041753	0.205972	0.0424246	cis
rs77696243	OID43703	FBN2	-6.00161	2.94088e-09	1.09061e-06	-0.471114	0.0784979	-0.205972	0.0424246	cis
rs10055617	OID43703	FBN2	-6.00161	2.94088e-09	1.09061e-06	-0.471114	0.0784979	-0.205972	0.0424246	cis
rs6881856	OID43703	FBN2	-6.00161	2.94088e-09	1.09061e-06	-0.471114	0.0784979	-0.205972	0.0424246	cis
rs4492151	OID43703	FBN2	-6.00161	2.94088e-09	1.09061e-06	-0.471114	0.0784979	-0.205972	0.0424246	cis
rs7719113	OID43703	FBN2	-6.00161	2.94088e-09	1.09061e-06	-0.471114	0.0784979	-0.205972	0.0424246	cis
rs10057231	OID43703	FBN2	-6.00161	2.94088e-09	1.09061e-06	-0.471114	0.0784979	-0.205972	0.0424246	cis
rs6886402	OID43703	FBN2	-6.00161	2.94088e-09	1.09061e-06	-0.471114	0.0784979	-0.205972	0.0424246	cis
rs10041869	OID43703	FBN2	-6.00161	2.94088e-09	1.09061e-06	-0.471114	0.0784979	-0.205972	0.0424246	cis
rs989549	OID43703	FBN2	-6.00161	2.94088e-09	1.09061e-06	-0.471114	0.0784979	-0.205972	0.0424246	cis
rs989548	OID43703	FBN2	-6.00161	2.94088e-09	1.09061e-06	-0.471114	0.0784979	-0.205972	0.0424246	cis
rs1858080	OID43703	FBN2	-6.00161	2.94088e-09	1.09061e-06	-0.471114	0.0784979	-0.205972	0.0424246	cis
rs75251303	OID45102	CYTL1	6.00147	2.94324e-09	1.09147e-06	0.44594	0.0743051	0.205968	0.0424228	cis
rs4408956	OID44482	BST1	6.00146	2.94342e-09	1.0915e-06	0.248978	0.0414862	0.205968	0.0424226	cis
rs4698376	OID44482	BST1	6.00146	2.94342e-09	1.0915e-06	0.248978	0.0414862	0.205968	0.0424226	cis
rs956675	OID44482	BST1	6.00146	2.94342e-09	1.0915e-06	0.248978	0.0414862	0.205968	0.0424226	cis
rs17153309	OID44179	RET	6.00138	2.94485e-09	1.09202e-06	0.119228	0.0198668	0.205965	0.0424215	cis
rs245898	OID43561	CPVL	-6.00136	2.94527e-09	1.09213e-06	-0.219518	0.036578	-0.205964	0.0424212	cis
rs245899	OID43561	CPVL	-6.00136	2.94527e-09	1.09213e-06	-0.219518	0.036578	-0.205964	0.0424212	cis
rs245901	OID43561	CPVL	-6.00136	2.94527e-09	1.09213e-06	-0.219518	0.036578	-0.205964	0.0424212	cis
rs245902	OID43561	CPVL	-6.00136	2.94527e-09	1.09213e-06	-0.219518	0.036578	-0.205964	0.0424212	cis
rs2307075	OID45047	CA3	-6.0013	2.94623e-09	1.09246e-06	-0.268125	0.0446779	-0.205962	0.0424204	cis
rs10111039	OID45047	CA3	-6.0013	2.94623e-09	1.09246e-06	-0.268125	0.0446779	-0.205962	0.0424204	cis
rs4444871	OID43676	ENPP6	-6.00119	2.94818e-09	1.09317e-06	-0.11547	0.0192412	-0.205958	0.0424189	cis
rs73155035	OID44557	COMMD2	6.00109	2.94993e-09	1.09379e-06	0.113883	0.018977	0.205955	0.0424175	cis
rs6777824	OID44557	COMMD2	6.00109	2.94993e-09	1.09379e-06	0.113883	0.018977	0.205955	0.0424175	cis
rs41294617	OID45159	IL2RA	-6.00086	2.95384e-09	1.09522e-06	-0.220024	0.0366654	-0.205948	0.0424145	cis
rs7898880	OID45159	IL2RA	-6.00086	2.95384e-09	1.09522e-06	-0.220024	0.0366654	-0.205948	0.0424145	cis
rs28839855	OID45036	ASAH1	-6.00079	2.95506e-09	1.09566e-06	-0.266191	0.0443594	-0.205946	0.0424136	cis
rs2974771	OID44698	HBZ	6.00073	2.95612e-09	1.09604e-06	0.343412	0.0572283	0.205944	0.0424127	cis
rs2169052	OID42448	FCGR2B	6.00066	2.95735e-09	1.09649e-06	0.362299	0.0603765	0.205941	0.0424118	cis
rs35114146	OID43327	ADAM15	-6.00064	2.95773e-09	1.09662e-06	-0.150558	0.0250904	-0.20594	0.0424115	cis
rs142078148	OID45317	BCHE	6.00047	2.96072e-09	1.09771e-06	0.246621	0.0411003	0.205935	0.0424092	cis
rs2502758	OID45349	DBH	6.00037	2.9625e-09	1.09836e-06	0.364264	0.060707	0.205932	0.0424078	cis
rs11672844	OID43898	KLK15	6.00028	2.96394e-09	1.09882e-06	0.200786	0.0334627	0.205929	0.0424067	cis
rs197589	OID43898	KLK15	6.00028	2.96394e-09	1.09882e-06	0.200786	0.0334627	0.205929	0.0424067	cis
rs266116	OID43898	KLK15	6.00028	2.96394e-09	1.09882e-06	0.200786	0.0334627	0.205929	0.0424067	cis
rs2659099	OID43898	KLK15	6.00028	2.96394e-09	1.09882e-06	0.200786	0.0334627	0.205929	0.0424067	cis
rs74276965	OID43898	KLK15	6.00028	2.96394e-09	1.09882e-06	0.200786	0.0334627	0.205929	0.0424067	cis
rs2411334	OID43898	KLK15	6.00028	2.96394e-09	1.09882e-06	0.200786	0.0334627	0.205929	0.0424067	cis
rs10204657	OID43319	ACP1	-6.00026	2.96428e-09	1.09893e-06	-0.301105	0.050182	-0.205928	0.0424064	cis
rs10153717	OID43961	MATN3	6.00023	2.96492e-09	1.09916e-06	0.150434	0.0250714	0.205927	0.0424059	cis
rs557623070	OID45336	CHL1	-6.00014	2.9664e-09	1.0996e-06	-0.281837	0.0469717	-0.205924	0.0424048	cis
chr7_75916479_C_CT	OID44502	CCL24	-6.00011	2.96692e-09	1.0996e-06	-0.359399	0.0598987	-0.205923	0.0424044	cis
rs10477684	OID43703	FBN2	-6.0001	2.96718e-09	1.0996e-06	-0.46878	0.0781287	-0.205923	0.0424042	cis
rs10063393	OID43703	FBN2	-6.0001	2.96718e-09	1.0996e-06	-0.46878	0.0781287	-0.205923	0.0424042	cis
chr5_128412108_A_AAACT	OID43703	FBN2	-6.0001	2.96718e-09	1.0996e-06	-0.46878	0.0781287	-0.205923	0.0424042	cis
rs11951921	OID43703	FBN2	-6.0001	2.96718e-09	1.0996e-06	-0.46878	0.0781287	-0.205923	0.0424042	cis
rs2063248	OID43703	FBN2	-6.0001	2.96718e-09	1.0996e-06	-0.46878	0.0781287	-0.205923	0.0424042	cis
rs78438940	OID43703	FBN2	-6.0001	2.96718e-09	1.0996e-06	-0.46878	0.0781287	-0.205923	0.0424042	cis
rs11951790	OID43703	FBN2	-6.0001	2.96718e-09	1.0996e-06	-0.46878	0.0781287	-0.205923	0.0424042	cis
rs113747023	OID43703	FBN2	-6.0001	2.96718e-09	1.0996e-06	-0.46878	0.0781287	-0.205923	0.0424042	cis
rs59535791	OID43703	FBN2	-6.0001	2.96718e-09	1.0996e-06	-0.46878	0.0781287	-0.205923	0.0424042	cis
rs10046007	OID43703	FBN2	-6.0001	2.96718e-09	1.0996e-06	-0.46878	0.0781287	-0.205923	0.0424042	cis
rs11952130	OID43703	FBN2	-6.0001	2.96718e-09	1.0996e-06	-0.46878	0.0781287	-0.205923	0.0424042	cis
rs113342537	OID43703	FBN2	-6.0001	2.96718e-09	1.0996e-06	-0.46878	0.0781287	-0.205923	0.0424042	cis
rs78495120	OID43703	FBN2	-6.0001	2.96718e-09	1.0996e-06	-0.46878	0.0781287	-0.205923	0.0424042	cis
rs7720440	OID43703	FBN2	-6.0001	2.96718e-09	1.0996e-06	-0.46878	0.0781287	-0.205923	0.0424042	cis
rs56228613	OID43703	FBN2	-6.0001	2.96718e-09	1.0996e-06	-0.46878	0.0781287	-0.205923	0.0424042	cis
rs1848501	OID43703	FBN2	-6.0001	2.96718e-09	1.0996e-06	-0.46878	0.0781287	-0.205923	0.0424042	cis
rs11955447	OID43703	FBN2	-6.0001	2.96718e-09	1.0996e-06	-0.46878	0.0781287	-0.205923	0.0424042	cis
rs10519994	OID43703	FBN2	-6.0001	2.96718e-09	1.0996e-06	-0.46878	0.0781287	-0.205923	0.0424042	cis
rs75027735	OID43703	FBN2	-6.0001	2.96718e-09	1.0996e-06	-0.46878	0.0781287	-0.205923	0.0424042	cis
rs11950890	OID43703	FBN2	-6.0001	2.96718e-09	1.0996e-06	-0.46878	0.0781287	-0.205923	0.0424042	cis
rs10059301	OID43703	FBN2	-6.0001	2.96718e-09	1.0996e-06	-0.46878	0.0781287	-0.205923	0.0424042	cis
rs10067405	OID43703	FBN2	-6.0001	2.96718e-09	1.0996e-06	-0.46878	0.0781287	-0.205923	0.0424042	cis
rs17164115	OID43703	FBN2	-6.0001	2.96718e-09	1.0996e-06	-0.46878	0.0781287	-0.205923	0.0424042	cis
rs6883276	OID43703	FBN2	-6.0001	2.96718e-09	1.0996e-06	-0.46878	0.0781287	-0.205923	0.0424042	cis
rs7356632	OID43703	FBN2	-6.0001	2.96718e-09	1.0996e-06	-0.46878	0.0781287	-0.205923	0.0424042	cis
rs10071920	OID43703	FBN2	-6.0001	2.96718e-09	1.0996e-06	-0.46878	0.0781287	-0.205923	0.0424042	cis
rs13360784	OID43703	FBN2	-6.0001	2.96718e-09	1.0996e-06	-0.46878	0.0781287	-0.205923	0.0424042	cis
rs10074194	OID43703	FBN2	-6.0001	2.96718e-09	1.0996e-06	-0.46878	0.0781287	-0.205923	0.0424042	cis
rs10074198	OID43703	FBN2	-6.0001	2.96718e-09	1.0996e-06	-0.46878	0.0781287	-0.205923	0.0424042	cis
chr5_128451956_A_AT	OID43703	FBN2	-6.0001	2.96718e-09	1.0996e-06	-0.46878	0.0781287	-0.205923	0.0424042	cis
rs7731176	OID43703	FBN2	-6.0001	2.96718e-09	1.0996e-06	-0.46878	0.0781287	-0.205923	0.0424042	cis
rs72813472	OID44524	CDH15	-6.00004	2.96818e-09	1.09995e-06	-0.260511	0.0434182	-0.205921	0.0424034	cis
rs2877203	OID45272	SUSD2	-6.00002	2.96849e-09	1.10005e-06	-0.175288	0.0292146	-0.20592	0.0424031	cis
rs9624414	OID45272	SUSD2	-6.00002	2.96849e-09	1.10005e-06	-0.175288	0.0292146	-0.20592	0.0424031	cis
rs2302004	OID44502	CCL24	-5.99993	2.97006e-09	1.10062e-06	-0.293792	0.0489658	-0.205917	0.0424019	cis
rs7899784	OID42016	VSTM4	-5.99983	2.97192e-09	1.1013e-06	-0.320944	0.0534922	-0.205914	0.0424005	cis
rs9411367	OID44053	OBP2B	5.99981	2.97221e-09	1.10139e-06	0.251459	0.0419111	0.205913	0.0424003	cis
rs1045274	OID44412	WFIKKN1	-5.99976	2.97311e-09	1.10171e-06	-0.185264	0.0308785	-0.205912	0.0423996	cis
rs144179144	OID44099	PLB1	5.99971	2.974e-09	1.10203e-06	0.701281	0.116886	0.20591	0.0423989	cis
rs806795	OID43429	BTN3A2	-5.99959	2.97604e-09	1.10277e-06	-0.155259	0.0258782	-0.205906	0.0423973	cis
rs10610859	OID42227	CAST	5.99957	2.97646e-09	1.10292e-06	0.21959	0.036601	0.205905	0.042397	cis
rs2075674	OID44847	PILRB	-5.99954	2.97691e-09	1.10307e-06	-0.224809	0.0374711	-0.205904	0.0423966	cis
rs111690172	OID43784	GSTT2B	5.99952	2.97731e-09	1.10321e-06	0.896986	0.14951	0.205904	0.0423963	cis
rs9482286	OID44941	SMPDL3A	5.9992	2.98295e-09	1.10528e-06	0.331598	0.0552737	0.205893	0.042392	cis
rs34962206	OID44552	CNTN5	-5.99914	2.98398e-09	1.10565e-06	-0.148631	0.0247754	-0.205891	0.0423912	cis
rs13142069	OID44482	BST1	-5.99909	2.98479e-09	1.10594e-06	-0.153352	0.0255625	-0.20589	0.0423906	cis
rs61653708	OID44655	FGFR4	-5.99893	2.98778e-09	1.10704e-06	-0.246472	0.041086	-0.205884	0.0423883	cis
rs8047546	OID44467	APOBR	-5.9989	2.98826e-09	1.10719e-06	-0.253894	0.0423234	-0.205883	0.0423879	cis
rs9673461	OID44467	APOBR	-5.9989	2.98826e-09	1.10719e-06	-0.253894	0.0423234	-0.205883	0.0423879	cis
rs2080008	OID45144	HSPB1	5.99878	2.9903e-09	1.10769e-06	0.261671	0.0436207	0.205879	0.0423863	cis
rs2961036	OID45144	HSPB1	5.99878	2.9903e-09	1.10769e-06	0.261671	0.0436207	0.205879	0.0423863	cis
rs141007529	OID45144	HSPB1	5.99878	2.9903e-09	1.10769e-06	0.261671	0.0436207	0.205879	0.0423863	cis
rs1046304	OID45144	HSPB1	5.99878	2.9903e-09	1.10769e-06	0.261671	0.0436207	0.205879	0.0423863	cis
rs2908190	OID45144	HSPB1	5.99878	2.9903e-09	1.10769e-06	0.261671	0.0436207	0.205879	0.0423863	cis
rs2961033	OID45144	HSPB1	5.99878	2.9903e-09	1.10769e-06	0.261671	0.0436207	0.205879	0.0423863	cis
rs4728691	OID45144	HSPB1	5.99878	2.9903e-09	1.10769e-06	0.261671	0.0436207	0.205879	0.0423863	cis
rs62476769	OID45144	HSPB1	5.99878	2.9903e-09	1.10769e-06	0.261671	0.0436207	0.205879	0.0423863	cis
rs56322103	OID45144	HSPB1	5.99878	2.9903e-09	1.10769e-06	0.261671	0.0436207	0.205879	0.0423863	cis
rs917424	OID45144	HSPB1	5.99878	2.9903e-09	1.10769e-06	0.261671	0.0436207	0.205879	0.0423863	cis
rs17149177	OID45144	HSPB1	5.99878	2.9903e-09	1.10769e-06	0.261671	0.0436207	0.205879	0.0423863	cis
rs2041189	OID45144	HSPB1	5.99878	2.9903e-09	1.10769e-06	0.261671	0.0436207	0.205879	0.0423863	cis
rs917422	OID45144	HSPB1	5.99878	2.9903e-09	1.10769e-06	0.261671	0.0436207	0.205879	0.0423863	cis
rs145592850	OID45144	HSPB1	5.99878	2.9903e-09	1.10769e-06	0.261671	0.0436207	0.205879	0.0423863	cis
rs12670586	OID45144	HSPB1	5.99878	2.9903e-09	1.10769e-06	0.261671	0.0436207	0.205879	0.0423863	cis
rs56065101	OID45144	HSPB1	5.99878	2.9903e-09	1.10769e-06	0.261671	0.0436207	0.205879	0.0423863	cis
rs62476792	OID45144	HSPB1	5.99878	2.9903e-09	1.10769e-06	0.261671	0.0436207	0.205879	0.0423863	cis
rs57951230	OID45144	HSPB1	5.99878	2.9903e-09	1.10769e-06	0.261671	0.0436207	0.205879	0.0423863	cis
rs962627	OID45144	HSPB1	5.99878	2.9903e-09	1.10769e-06	0.261671	0.0436207	0.205879	0.0423863	cis
rs17149187	OID45144	HSPB1	5.99878	2.9903e-09	1.10769e-06	0.261671	0.0436207	0.205879	0.0423863	cis
rs62476797	OID45144	HSPB1	5.99878	2.9903e-09	1.10769e-06	0.261671	0.0436207	0.205879	0.0423863	cis
rs28521969	OID45299	ABO	-5.99851	2.99513e-09	1.10945e-06	-0.52216	0.0870483	-0.20587	0.0423826	cis
rs28433594	OID45299	ABO	-5.99851	2.99513e-09	1.10945e-06	-0.52216	0.0870483	-0.20587	0.0423826	cis
rs7465361	OID45036	ASAH1	-5.99849	2.99552e-09	1.10959e-06	-0.26509	0.0441929	-0.20587	0.0423823	cis
rs9999532	OID44689	GNPDA2	5.99843	2.9965e-09	1.10983e-06	0.16806	0.0280173	0.205868	0.0423816	cis
rs10001915	OID44689	GNPDA2	5.99843	2.9965e-09	1.10983e-06	0.16806	0.0280173	0.205868	0.0423816	cis
rs11931582	OID44689	GNPDA2	5.99843	2.9965e-09	1.10983e-06	0.16806	0.0280173	0.205868	0.0423816	cis
rs10005467	OID44689	GNPDA2	5.99843	2.9965e-09	1.10983e-06	0.16806	0.0280173	0.205868	0.0423816	cis
rs9995367	OID44689	GNPDA2	5.99843	2.9965e-09	1.10983e-06	0.16806	0.0280173	0.205868	0.0423816	cis
rs7692707	OID44689	GNPDA2	5.99843	2.9965e-09	1.10983e-06	0.16806	0.0280173	0.205868	0.0423816	cis
rs7675257	OID44689	GNPDA2	5.99843	2.9965e-09	1.10983e-06	0.16806	0.0280173	0.205868	0.0423816	cis
rs7675825	OID44689	GNPDA2	5.99843	2.9965e-09	1.10983e-06	0.16806	0.0280173	0.205868	0.0423816	cis
rs13434786	OID44689	GNPDA2	5.99843	2.9965e-09	1.10983e-06	0.16806	0.0280173	0.205868	0.0423816	cis
rs1813658	OID44689	GNPDA2	5.99843	2.9965e-09	1.10983e-06	0.16806	0.0280173	0.205868	0.0423816	cis
rs850380	OID43549	CNTNAP2	5.99838	2.99743e-09	1.11016e-06	0.145859	0.0243163	0.205866	0.0423809	cis
rs6955725	OID42441	FAM221A	-5.99832	2.99839e-09	1.11048e-06	-0.282297	0.0470627	-0.205864	0.0423801	cis
rs6955884	OID42441	FAM221A	-5.99832	2.99839e-09	1.11048e-06	-0.282297	0.0470627	-0.205864	0.0423801	cis
rs6977550	OID42441	FAM221A	-5.99832	2.99839e-09	1.11048e-06	-0.282297	0.0470627	-0.205864	0.0423801	cis
rs3097700	OID44156	PXDNL	-5.99817	3.00116e-09	1.11145e-06	-0.315807	0.0526505	-0.205859	0.042378	cis
rs3115786	OID44156	PXDNL	-5.99817	3.00116e-09	1.11145e-06	-0.315807	0.0526505	-0.205859	0.042378	cis
rs2915504	OID44156	PXDNL	-5.99817	3.00116e-09	1.11145e-06	-0.315807	0.0526505	-0.205859	0.042378	cis
rs12550699	OID44156	PXDNL	5.99817	3.00116e-09	1.11145e-06	0.315807	0.0526505	0.205859	0.042378	cis
rs2529397	OID44598	DDC	5.99813	3.00187e-09	1.11169e-06	0.770736	0.128496	0.205858	0.0423775	cis
rs740332	OID44598	DDC	5.99813	3.00187e-09	1.11169e-06	0.770736	0.128496	0.205858	0.0423775	cis
rs34539001	OID44744	LECT2	-5.99793	3.00536e-09	1.11297e-06	-1.04553	0.174316	-0.205851	0.0423748	cis
rs182182463	OID45363	FGL1	5.99788	3.00624e-09	1.11327e-06	0.929882	0.155035	0.20585	0.0423741	cis
rs532451504	OID45363	FGL1	5.99788	3.00624e-09	1.11327e-06	0.929882	0.155035	0.20585	0.0423741	cis
rs546024946	OID45363	FGL1	5.99788	3.00624e-09	1.11327e-06	0.929882	0.155035	0.20585	0.0423741	cis
rs8020857	OID44229	SERPINA9	5.99777	3.00826e-09	1.114e-06	0.343129	0.0572094	0.205846	0.0423726	cis
rs73039870	OID45058	CD177	5.99776	3.00831e-09	1.11401e-06	1.73362	0.289045	0.205846	0.0423726	cis
rs4808746	OID42598	IL12RB1	5.99771	3.00935e-09	1.11438e-06	0.230984	0.038512	0.205844	0.0423718	cis
rs34927101	OID45293	UMOD	5.99756	3.01198e-09	1.11534e-06	0.647025	0.107881	0.205839	0.0423698	cis
rs58833305	OID45012	VCAN	5.99749	3.01314e-09	1.11573e-06	0.117875	0.0196541	0.205837	0.0423689	cis
rs60127992	OID45012	VCAN	5.99749	3.01314e-09	1.11573e-06	0.117875	0.0196541	0.205837	0.0423689	cis
rs516960	OID45012	VCAN	5.99749	3.01314e-09	1.11573e-06	0.117875	0.0196541	0.205837	0.0423689	cis
rs1140648	OID45162	INHBC	-5.99741	3.01451e-09	1.11623e-06	-0.200563	0.0334416	-0.205834	0.0423678	cis
rs9458012	OID45475	LPA	5.9974	3.01485e-09	1.11634e-06	0.529034	0.0882105	0.205834	0.0423676	cis
rs111866032	OID45157	IL1RAP	-5.99734	3.01588e-09	1.11664e-06	-0.451449	0.0752749	-0.205832	0.0423668	cis
rs33917883	OID42420	EPHX2	-5.99732	3.01616e-09	1.11664e-06	-0.529488	0.0882874	-0.205831	0.0423666	cis
rs3757908	OID42420	EPHX2	-5.99732	3.01616e-09	1.11664e-06	-0.529488	0.0882874	-0.205831	0.0423666	cis
rs3757909	OID42420	EPHX2	-5.99732	3.01616e-09	1.11664e-06	-0.529488	0.0882874	-0.205831	0.0423666	cis
rs11775958	OID42420	EPHX2	-5.99732	3.01616e-09	1.11664e-06	-0.529488	0.0882874	-0.205831	0.0423666	cis
rs2082100	OID42420	EPHX2	-5.99732	3.01616e-09	1.11664e-06	-0.529488	0.0882874	-0.205831	0.0423666	cis
rs1110610	OID42420	EPHX2	-5.99732	3.01616e-09	1.11664e-06	-0.529488	0.0882874	-0.205831	0.0423666	cis
rs1110611	OID42420	EPHX2	-5.99732	3.01616e-09	1.11664e-06	-0.529488	0.0882874	-0.205831	0.0423666	cis
rs7812782	OID42420	EPHX2	-5.99732	3.01616e-09	1.11664e-06	-0.529488	0.0882874	-0.205831	0.0423666	cis
rs891391	OID42420	EPHX2	-5.99732	3.01616e-09	1.11664e-06	-0.529488	0.0882874	-0.205831	0.0423666	cis
rs9657293	OID42420	EPHX2	-5.99732	3.01616e-09	1.11664e-06	-0.529488	0.0882874	-0.205831	0.0423666	cis
rs1541845	OID42420	EPHX2	-5.99732	3.01616e-09	1.11664e-06	-0.529488	0.0882874	-0.205831	0.0423666	cis
rs2241652	OID42420	EPHX2	-5.99732	3.01616e-09	1.11664e-06	-0.529488	0.0882874	-0.205831	0.0423666	cis
rs4434577	OID42420	EPHX2	-5.99732	3.01616e-09	1.11664e-06	-0.529488	0.0882874	-0.205831	0.0423666	cis
rs10464950	OID42420	EPHX2	-5.99732	3.01616e-09	1.11664e-06	-0.529488	0.0882874	-0.205831	0.0423666	cis
rs7543328	OID42500	GBP4	5.99731	3.01632e-09	1.11668e-06	0.401377	0.0669261	0.205831	0.0423665	cis
rs3138097	OID44979	THY1	5.99731	3.01634e-09	1.11668e-06	0.11995	0.0200006	0.205831	0.0423664	cis
rs17129227	OID44774	MELTF	-5.99722	3.0179e-09	1.11725e-06	-0.206481	0.0344295	-0.205828	0.0423653	cis
rs4242467	OID44156	PXDNL	5.9972	3.01834e-09	1.1174e-06	0.334495	0.0557752	0.205827	0.0423649	cis
rs2577387	OID43746	GFRA1	-5.99714	3.01944e-09	1.1178e-06	-0.156194	0.0260448	-0.205825	0.0423641	cis
rs9729564	OID43327	ADAM15	5.99712	3.01982e-09	1.11787e-06	0.138373	0.0230733	0.205825	0.0423638	cis
rs11264348	OID43327	ADAM15	5.99712	3.01982e-09	1.11787e-06	0.138373	0.0230733	0.205825	0.0423638	cis
rs1142287	OID43327	ADAM15	5.99712	3.01982e-09	1.11787e-06	0.138373	0.0230733	0.205825	0.0423638	cis
rs1046188	OID43327	ADAM15	5.99712	3.01982e-09	1.11787e-06	0.138373	0.0230733	0.205825	0.0423638	cis
rs1076556	OID43327	ADAM15	5.99712	3.01982e-09	1.11787e-06	0.138373	0.0230733	0.205825	0.0423638	cis
rs4780882	OID43771	GP2	5.9971	3.02004e-09	1.11794e-06	0.266705	0.0444723	0.205824	0.0423636	cis
rs314296	OID44847	PILRB	5.99707	3.02072e-09	1.11818e-06	0.187289	0.0312301	0.205823	0.0423631	cis
rs34976255	OID44007	NAGK	5.99701	3.02177e-09	1.11856e-06	0.251776	0.0419836	0.205821	0.0423623	cis
rs28409672	OID44837	PDCD6	5.99694	3.02304e-09	1.11876e-06	0.26314	0.043879	0.205819	0.0423614	cis
rs35268647	OID44837	PDCD6	5.99694	3.02304e-09	1.11876e-06	0.26314	0.043879	0.205819	0.0423614	cis
rs1507711	OID44837	PDCD6	5.99694	3.02304e-09	1.11876e-06	0.26314	0.043879	0.205819	0.0423614	cis
rs7448674	OID44837	PDCD6	5.99694	3.02304e-09	1.11876e-06	0.26314	0.043879	0.205819	0.0423614	cis
rs7448136	OID44837	PDCD6	5.99694	3.02304e-09	1.11876e-06	0.26314	0.043879	0.205819	0.0423614	cis
rs12515901	OID44837	PDCD6	5.99694	3.02304e-09	1.11876e-06	0.26314	0.043879	0.205819	0.0423614	cis
rs55922552	OID44837	PDCD6	5.99694	3.02304e-09	1.11876e-06	0.26314	0.043879	0.205819	0.0423614	cis
rs7379814	OID44837	PDCD6	5.99694	3.02304e-09	1.11876e-06	0.26314	0.043879	0.205819	0.0423614	cis
rs1848310	OID44837	PDCD6	-5.99694	3.02304e-09	1.11876e-06	-0.26314	0.043879	-0.205819	0.0423614	cis
rs68104681	OID44837	PDCD6	-5.99694	3.02304e-09	1.11876e-06	-0.26314	0.043879	-0.205819	0.0423614	cis
rs73730578	OID44837	PDCD6	-5.99694	3.02304e-09	1.11876e-06	-0.26314	0.043879	-0.205819	0.0423614	cis
rs10036350	OID44837	PDCD6	-5.99694	3.02304e-09	1.11876e-06	-0.26314	0.043879	-0.205819	0.0423614	cis
rs4956951	OID44837	PDCD6	-5.99694	3.02304e-09	1.11876e-06	-0.26314	0.043879	-0.205819	0.0423614	cis
rs4957071	OID44837	PDCD6	-5.99694	3.02304e-09	1.11876e-06	-0.26314	0.043879	-0.205819	0.0423614	cis
rs1811732	OID44837	PDCD6	-5.99694	3.02304e-09	1.11876e-06	-0.26314	0.043879	-0.205819	0.0423614	cis
rs1811733	OID44837	PDCD6	-5.99694	3.02304e-09	1.11876e-06	-0.26314	0.043879	-0.205819	0.0423614	cis
rs10037530	OID44837	PDCD6	-5.99694	3.02304e-09	1.11876e-06	-0.26314	0.043879	-0.205819	0.0423614	cis
rs1812911	OID44837	PDCD6	-5.99694	3.02304e-09	1.11876e-06	-0.26314	0.043879	-0.205819	0.0423614	cis
rs10057531	OID44837	PDCD6	-5.99694	3.02304e-09	1.11876e-06	-0.26314	0.043879	-0.205819	0.0423614	cis
rs141627982	OID44837	PDCD6	-5.99694	3.02304e-09	1.11876e-06	-0.26314	0.043879	-0.205819	0.0423614	cis
rs72726754	OID44837	PDCD6	-5.99694	3.02304e-09	1.11876e-06	-0.26314	0.043879	-0.205819	0.0423614	cis
rs10043794	OID44837	PDCD6	-5.99694	3.02304e-09	1.11876e-06	-0.26314	0.043879	-0.205819	0.0423614	cis
rs2233653	OID44587	CXCL5	-5.99689	3.02388e-09	1.11906e-06	-0.567786	0.0946801	-0.205817	0.0423607	cis
rs114555443	OID45208	PAM	5.99686	3.0243e-09	1.11918e-06	0.215779	0.0359819	0.205816	0.0423604	cis
rs76177300	OID45208	PAM	5.99686	3.0243e-09	1.11918e-06	0.215779	0.0359819	0.205816	0.0423604	cis
rs80134320	OID45208	PAM	5.99686	3.0243e-09	1.11918e-06	0.215779	0.0359819	0.205816	0.0423604	cis
rs11655589	OID45300	ACE	-5.99686	3.0244e-09	1.1192e-06	-0.161375	0.02691	-0.205816	0.0423603	cis
chr4_4837353_G_GT	OID45102	CYTL1	5.99683	3.02486e-09	1.11936e-06	0.208165	0.0347125	0.205815	0.04236	cis
rs59414646	OID44178	REG3G	5.99675	3.02637e-09	1.11989e-06	0.212696	0.0354686	0.205813	0.0423588	cis
rs11678047	OID44178	REG3G	5.99675	3.02637e-09	1.11989e-06	0.212696	0.0354686	0.205813	0.0423588	cis
rs56065493	OID43066	SFTPA2	-5.99658	3.02942e-09	1.12101e-06	-0.518426	0.0864536	-0.205807	0.0423565	cis
rs2631769	OID42319	CPZ	5.99628	3.03481e-09	1.12299e-06	0.216357	0.0360819	0.205797	0.0423524	cis
rs4321864	OID43805	HLA-DRA	-5.9961	3.03798e-09	1.12415e-06	-0.390847	0.0651836	-0.205791	0.04235	cis
rs11650988	OID45202	NPTX1	5.99603	3.03926e-09	1.12449e-06	0.252074	0.0420401	0.205789	0.0423491	cis
rs61587474	OID45202	NPTX1	5.99603	3.03926e-09	1.12449e-06	0.252074	0.0420401	0.205789	0.0423491	cis
rs9897752	OID45202	NPTX1	5.99603	3.03926e-09	1.12449e-06	0.252074	0.0420401	0.205789	0.0423491	cis
rs11658809	OID45202	NPTX1	5.99603	3.03926e-09	1.12449e-06	0.252074	0.0420401	0.205789	0.0423491	cis
rs11650415	OID45202	NPTX1	5.99603	3.03926e-09	1.12449e-06	0.252074	0.0420401	0.205789	0.0423491	cis
rs7208637	OID45202	NPTX1	5.99603	3.03926e-09	1.12449e-06	0.252074	0.0420401	0.205789	0.0423491	cis
rs62067191	OID45202	NPTX1	5.99603	3.03926e-09	1.12449e-06	0.252074	0.0420401	0.205789	0.0423491	cis
rs7219100	OID45202	NPTX1	5.99603	3.03926e-09	1.12449e-06	0.252074	0.0420401	0.205789	0.0423491	cis
rs7224003	OID45202	NPTX1	5.99603	3.03926e-09	1.12449e-06	0.252074	0.0420401	0.205789	0.0423491	cis
rs11150860	OID45202	NPTX1	5.99603	3.03926e-09	1.12449e-06	0.252074	0.0420401	0.205789	0.0423491	cis
rs9916785	OID45202	NPTX1	5.99603	3.03926e-09	1.12449e-06	0.252074	0.0420401	0.205789	0.0423491	cis
rs56881390	OID45043	BLMH	-5.99593	3.04109e-09	1.12515e-06	-0.220822	0.0368287	-0.205786	0.0423477	cis
rs11672004	OID45481	PGLYRP2	-5.99582	3.0429e-09	1.12579e-06	-0.227766	0.0379874	-0.205782	0.0423463	cis
rs7249115	OID45481	PGLYRP2	-5.99582	3.0429e-09	1.12579e-06	-0.227766	0.0379874	-0.205782	0.0423463	cis
rs2238642	OID45481	PGLYRP2	-5.99582	3.0429e-09	1.12579e-06	-0.227766	0.0379874	-0.205782	0.0423463	cis
rs79054759	OID43552	COL2A1	-5.9958	3.04342e-09	1.12597e-06	-0.561169	0.0935937	-0.205781	0.0423459	cis
rs6673666	OID42541	GSTM4	-5.99579	3.04347e-09	1.12597e-06	-0.769433	0.128329	-0.205781	0.0423459	cis
rs9272323	OID43805	HLA-DRA	-5.99573	3.04454e-09	1.12636e-06	-0.404897	0.0675308	-0.205779	0.0423451	cis
rs2766578	OID45077	CLPS	-5.99572	3.04471e-09	1.1264e-06	-0.285492	0.047616	-0.205779	0.042345	cis
rs141990344	OID42016	VSTM4	5.99572	3.04472e-09	1.1264e-06	0.643291	0.107292	0.205779	0.042345	cis
rs961278	OID43540	CLMP	-5.9957	3.04521e-09	1.12657e-06	-0.13883	0.023155	-0.205778	0.0423446	cis
rs59179941	OID42672	KIR3DL1	-5.9955	3.04881e-09	1.12788e-06	-0.69312	0.115607	-0.205771	0.0423419	cis
rs117210898	OID44129	PRSS53	-5.99538	3.05086e-09	1.12863e-06	-0.244759	0.0408245	-0.205768	0.0423403	cis
rs3087869	OID43556	COMT	-5.9953	3.05223e-09	1.12911e-06	-0.237748	0.0396557	-0.205765	0.0423393	cis
rs5992499	OID43556	COMT	-5.9953	3.05223e-09	1.12911e-06	-0.237748	0.0396557	-0.205765	0.0423393	cis
rs34581696	OID45195	NCAM2	-5.99527	3.05284e-09	1.12933e-06	-0.107438	0.0179205	-0.205764	0.0423388	cis
rs41286178	OID45432	VNN1	5.99507	3.05652e-09	1.13045e-06	0.659902	0.110074	0.205757	0.0423361	cis
rs12203422	OID43428	BTN1A1	-5.99494	3.05874e-09	1.13045e-06	-0.31699	0.0528762	-0.205753	0.0423344	cis
rs3999296	OID43428	BTN1A1	-5.99494	3.05874e-09	1.13045e-06	-0.31699	0.0528762	-0.205753	0.0423344	cis
rs148891328	OID43428	BTN1A1	-5.99494	3.05874e-09	1.13045e-06	-0.31699	0.0528762	-0.205753	0.0423344	cis
rs118077746	OID43428	BTN1A1	-5.99494	3.05874e-09	1.13045e-06	-0.31699	0.0528762	-0.205753	0.0423344	cis
rs12210430	OID43428	BTN1A1	-5.99494	3.05874e-09	1.13045e-06	-0.31699	0.0528762	-0.205753	0.0423344	cis
rs145612552	OID43428	BTN1A1	-5.99494	3.05874e-09	1.13045e-06	-0.31699	0.0528762	-0.205753	0.0423344	cis
rs139209791	OID43428	BTN1A1	-5.99494	3.05874e-09	1.13045e-06	-0.31699	0.0528762	-0.205753	0.0423344	cis
rs12211306	OID43428	BTN1A1	-5.99494	3.05874e-09	1.13045e-06	-0.31699	0.0528762	-0.205753	0.0423344	cis
rs4296758	OID43428	BTN1A1	-5.99494	3.05874e-09	1.13045e-06	-0.31699	0.0528762	-0.205753	0.0423344	cis
rs11962238	OID43428	BTN1A1	-5.99494	3.05874e-09	1.13045e-06	-0.31699	0.0528762	-0.205753	0.0423344	cis
rs12201159	OID43428	BTN1A1	-5.99494	3.05874e-09	1.13045e-06	-0.31699	0.0528762	-0.205753	0.0423344	cis
rs372292532	OID43428	BTN1A1	-5.99494	3.05874e-09	1.13045e-06	-0.31699	0.0528762	-0.205753	0.0423344	cis
rs143894857	OID43428	BTN1A1	-5.99494	3.05874e-09	1.13045e-06	-0.31699	0.0528762	-0.205753	0.0423344	cis
rs147251077	OID43428	BTN1A1	-5.99494	3.05874e-09	1.13045e-06	-0.31699	0.0528762	-0.205753	0.0423344	cis
rs191340410	OID43428	BTN1A1	-5.99494	3.05874e-09	1.13045e-06	-0.31699	0.0528762	-0.205753	0.0423344	cis
rs181975712	OID43428	BTN1A1	-5.99494	3.05874e-09	1.13045e-06	-0.31699	0.0528762	-0.205753	0.0423344	cis
rs532274891	OID43428	BTN1A1	-5.99494	3.05874e-09	1.13045e-06	-0.31699	0.0528762	-0.205753	0.0423344	cis
rs149889671	OID43428	BTN1A1	-5.99494	3.05874e-09	1.13045e-06	-0.31699	0.0528762	-0.205753	0.0423344	cis
rs72835248	OID43428	BTN1A1	-5.99494	3.05874e-09	1.13045e-06	-0.31699	0.0528762	-0.205753	0.0423344	cis
rs12210608	OID43428	BTN1A1	-5.99494	3.05874e-09	1.13045e-06	-0.31699	0.0528762	-0.205753	0.0423344	cis
rs72838228	OID43428	BTN1A1	-5.99494	3.05874e-09	1.13045e-06	-0.31699	0.0528762	-0.205753	0.0423344	cis
rs115268625	OID43428	BTN1A1	-5.99494	3.05874e-09	1.13045e-06	-0.31699	0.0528762	-0.205753	0.0423344	cis
rs4434463	OID43428	BTN1A1	-5.99494	3.05874e-09	1.13045e-06	-0.31699	0.0528762	-0.205753	0.0423344	cis
rs11961960	OID43428	BTN1A1	-5.99494	3.05874e-09	1.13045e-06	-0.31699	0.0528762	-0.205753	0.0423344	cis
rs9467939	OID43428	BTN1A1	-5.99494	3.05874e-09	1.13045e-06	-0.31699	0.0528762	-0.205753	0.0423344	cis
rs3999221	OID43428	BTN1A1	-5.99494	3.05874e-09	1.13045e-06	-0.31699	0.0528762	-0.205753	0.0423344	cis
rs9467940	OID43428	BTN1A1	-5.99494	3.05874e-09	1.13045e-06	-0.31699	0.0528762	-0.205753	0.0423344	cis
rs9461313	OID43428	BTN1A1	-5.99494	3.05874e-09	1.13045e-06	-0.31699	0.0528762	-0.205753	0.0423344	cis
rs11962196	OID43428	BTN1A1	-5.99494	3.05874e-09	1.13045e-06	-0.31699	0.0528762	-0.205753	0.0423344	cis
rs12195041	OID43428	BTN1A1	-5.99494	3.05874e-09	1.13045e-06	-0.31699	0.0528762	-0.205753	0.0423344	cis
rs12193463	OID43428	BTN1A1	-5.99494	3.05874e-09	1.13045e-06	-0.31699	0.0528762	-0.205753	0.0423344	cis
rs12193511	OID43428	BTN1A1	-5.99494	3.05874e-09	1.13045e-06	-0.31699	0.0528762	-0.205753	0.0423344	cis
rs6937764	OID43428	BTN1A1	-5.99494	3.05874e-09	1.13045e-06	-0.31699	0.0528762	-0.205753	0.0423344	cis
rs6937955	OID43428	BTN1A1	-5.99494	3.05874e-09	1.13045e-06	-0.31699	0.0528762	-0.205753	0.0423344	cis
rs540193783	OID43428	BTN1A1	-5.99494	3.05874e-09	1.13045e-06	-0.31699	0.0528762	-0.205753	0.0423344	cis
rs371601444	OID43428	BTN1A1	-5.99494	3.05874e-09	1.13045e-06	-0.31699	0.0528762	-0.205753	0.0423344	cis
rs201946877	OID43428	BTN1A1	-5.99494	3.05874e-09	1.13045e-06	-0.31699	0.0528762	-0.205753	0.0423344	cis
rs17345718	OID43428	BTN1A1	-5.99494	3.05874e-09	1.13045e-06	-0.31699	0.0528762	-0.205753	0.0423344	cis
rs114172511	OID43428	BTN1A1	-5.99494	3.05874e-09	1.13045e-06	-0.31699	0.0528762	-0.205753	0.0423344	cis
rs9467948	OID43428	BTN1A1	-5.99494	3.05874e-09	1.13045e-06	-0.31699	0.0528762	-0.205753	0.0423344	cis
rs41493348	OID43428	BTN1A1	-5.99494	3.05874e-09	1.13045e-06	-0.31699	0.0528762	-0.205753	0.0423344	cis
rs12201466	OID43428	BTN1A1	-5.99494	3.05874e-09	1.13045e-06	-0.31699	0.0528762	-0.205753	0.0423344	cis
rs12203236	OID43428	BTN1A1	-5.99494	3.05874e-09	1.13045e-06	-0.31699	0.0528762	-0.205753	0.0423344	cis
rs140377838	OID43428	BTN1A1	-5.99494	3.05874e-09	1.13045e-06	-0.31699	0.0528762	-0.205753	0.0423344	cis
rs115507154	OID43428	BTN1A1	-5.99494	3.05874e-09	1.13045e-06	-0.31699	0.0528762	-0.205753	0.0423344	cis
rs72838236	OID43428	BTN1A1	-5.99494	3.05874e-09	1.13045e-06	-0.31699	0.0528762	-0.205753	0.0423344	cis
rs144119509	OID43428	BTN1A1	-5.99494	3.05874e-09	1.13045e-06	-0.31699	0.0528762	-0.205753	0.0423344	cis
rs75313852	OID43428	BTN1A1	-5.99494	3.05874e-09	1.13045e-06	-0.31699	0.0528762	-0.205753	0.0423344	cis
rs72838238	OID43428	BTN1A1	-5.99494	3.05874e-09	1.13045e-06	-0.31699	0.0528762	-0.205753	0.0423344	cis
rs10456349	OID43428	BTN1A1	-5.99494	3.05874e-09	1.13045e-06	-0.31699	0.0528762	-0.205753	0.0423344	cis
rs117657845	OID43428	BTN1A1	-5.99494	3.05874e-09	1.13045e-06	-0.31699	0.0528762	-0.205753	0.0423344	cis
rs12203145	OID43428	BTN1A1	-5.99494	3.05874e-09	1.13045e-06	-0.31699	0.0528762	-0.205753	0.0423344	cis
rs141187117	OID43428	BTN1A1	-5.99494	3.05874e-09	1.13045e-06	-0.31699	0.0528762	-0.205753	0.0423344	cis
rs144895115	OID43428	BTN1A1	-5.99494	3.05874e-09	1.13045e-06	-0.31699	0.0528762	-0.205753	0.0423344	cis
rs11969887	OID43428	BTN1A1	-5.99494	3.05874e-09	1.13045e-06	-0.31699	0.0528762	-0.205753	0.0423344	cis
rs9461316	OID43428	BTN1A1	-5.99494	3.05874e-09	1.13045e-06	-0.31699	0.0528762	-0.205753	0.0423344	cis
rs141542285	OID43428	BTN1A1	-5.99494	3.05874e-09	1.13045e-06	-0.31699	0.0528762	-0.205753	0.0423344	cis
rs12192793	OID43428	BTN1A1	-5.99494	3.05874e-09	1.13045e-06	-0.31699	0.0528762	-0.205753	0.0423344	cis
rs143588988	OID43428	BTN1A1	-5.99494	3.05874e-09	1.13045e-06	-0.31699	0.0528762	-0.205753	0.0423344	cis
rs12208039	OID43428	BTN1A1	-5.99494	3.05874e-09	1.13045e-06	-0.31699	0.0528762	-0.205753	0.0423344	cis
rs72838243	OID43428	BTN1A1	-5.99494	3.05874e-09	1.13045e-06	-0.31699	0.0528762	-0.205753	0.0423344	cis
rs12212317	OID43428	BTN1A1	-5.99494	3.05874e-09	1.13045e-06	-0.31699	0.0528762	-0.205753	0.0423344	cis
rs72838245	OID43428	BTN1A1	-5.99494	3.05874e-09	1.13045e-06	-0.31699	0.0528762	-0.205753	0.0423344	cis
rs10946896	OID43428	BTN1A1	-5.99494	3.05874e-09	1.13045e-06	-0.31699	0.0528762	-0.205753	0.0423344	cis
rs144674857	OID43428	BTN1A1	-5.99494	3.05874e-09	1.13045e-06	-0.31699	0.0528762	-0.205753	0.0423344	cis
rs143360984	OID43428	BTN1A1	-5.99494	3.05874e-09	1.13045e-06	-0.31699	0.0528762	-0.205753	0.0423344	cis
rs7753123	OID43428	BTN1A1	-5.99494	3.05874e-09	1.13045e-06	-0.31699	0.0528762	-0.205753	0.0423344	cis
rs7753284	OID43428	BTN1A1	-5.99494	3.05874e-09	1.13045e-06	-0.31699	0.0528762	-0.205753	0.0423344	cis
rs9467965	OID43428	BTN1A1	-5.99494	3.05874e-09	1.13045e-06	-0.31699	0.0528762	-0.205753	0.0423344	cis
rs7773336	OID43428	BTN1A1	-5.99494	3.05874e-09	1.13045e-06	-0.31699	0.0528762	-0.205753	0.0423344	cis
rs143329304	OID43428	BTN1A1	-5.99494	3.05874e-09	1.13045e-06	-0.31699	0.0528762	-0.205753	0.0423344	cis
rs11961179	OID43428	BTN1A1	-5.99494	3.05874e-09	1.13045e-06	-0.31699	0.0528762	-0.205753	0.0423344	cis
rs11961181	OID43428	BTN1A1	-5.99494	3.05874e-09	1.13045e-06	-0.31699	0.0528762	-0.205753	0.0423344	cis
rs12192446	OID43428	BTN1A1	-5.99494	3.05874e-09	1.13045e-06	-0.31699	0.0528762	-0.205753	0.0423344	cis
rs12192502	OID43428	BTN1A1	-5.99494	3.05874e-09	1.13045e-06	-0.31699	0.0528762	-0.205753	0.0423344	cis
rs148176865	OID43428	BTN1A1	-5.99494	3.05874e-09	1.13045e-06	-0.31699	0.0528762	-0.205753	0.0423344	cis
rs72838249	OID43428	BTN1A1	-5.99494	3.05874e-09	1.13045e-06	-0.31699	0.0528762	-0.205753	0.0423344	cis
rs9467971	OID43428	BTN1A1	-5.99494	3.05874e-09	1.13045e-06	-0.31699	0.0528762	-0.205753	0.0423344	cis
rs12190201	OID43428	BTN1A1	-5.99494	3.05874e-09	1.13045e-06	-0.31699	0.0528762	-0.205753	0.0423344	cis
rs7740207	OID43428	BTN1A1	-5.99494	3.05874e-09	1.13045e-06	-0.31699	0.0528762	-0.205753	0.0423344	cis
rs67011112	OID43428	BTN1A1	-5.99494	3.05874e-09	1.13045e-06	-0.31699	0.0528762	-0.205753	0.0423344	cis
rs4541737	OID43428	BTN1A1	-5.99494	3.05874e-09	1.13045e-06	-0.31699	0.0528762	-0.205753	0.0423344	cis
rs11966939	OID43428	BTN1A1	-5.99494	3.05874e-09	1.13045e-06	-0.31699	0.0528762	-0.205753	0.0423344	cis
rs12200985	OID43428	BTN1A1	-5.99494	3.05874e-09	1.13045e-06	-0.31699	0.0528762	-0.205753	0.0423344	cis
rs4784006	OID42092	ADGRG3	-5.99473	3.06265e-09	1.13188e-06	-0.226639	0.0378065	-0.205746	0.0423315	cis
rs11178531	OID44366	TSPAN8	5.9947	3.06308e-09	1.13202e-06	0.336329	0.0561044	0.205745	0.0423312	cis
rs10748168	OID44366	TSPAN8	5.9947	3.06308e-09	1.13202e-06	0.336329	0.0561044	0.205745	0.0423312	cis
rs6998602	OID43747	GFRA2	-5.99467	3.06363e-09	1.13212e-06	-0.0856829	0.0142932	-0.205744	0.0423307	cis
rs4739271	OID43747	GFRA2	-5.99467	3.06363e-09	1.13212e-06	-0.0856829	0.0142932	-0.205744	0.0423307	cis
rs7816067	OID43747	GFRA2	-5.99467	3.06363e-09	1.13212e-06	-0.0856829	0.0142932	-0.205744	0.0423307	cis
rs4739212	OID43747	GFRA2	-5.99467	3.06363e-09	1.13212e-06	-0.0856829	0.0142932	-0.205744	0.0423307	cis
rs7832927	OID43747	GFRA2	-5.99467	3.06363e-09	1.13212e-06	-0.0856829	0.0142932	-0.205744	0.0423307	cis
rs2067843	OID43747	GFRA2	-5.99467	3.06363e-09	1.13212e-06	-0.0856829	0.0142932	-0.205744	0.0423307	cis
rs7386344	OID43747	GFRA2	-5.99467	3.06363e-09	1.13212e-06	-0.0856829	0.0142932	-0.205744	0.0423307	cis
rs6990471	OID43747	GFRA2	-5.99467	3.06363e-09	1.13212e-06	-0.0856829	0.0142932	-0.205744	0.0423307	cis
rs144922217	OID44744	LECT2	5.99462	3.06454e-09	1.13243e-06	0.884048	0.147473	0.205743	0.0423301	cis
rs80333685	OID44744	LECT2	5.99462	3.06454e-09	1.13243e-06	0.884048	0.147473	0.205743	0.0423301	cis
rs7687811	OID43895	KLB	-5.99458	3.06536e-09	1.13272e-06	-0.218572	0.0364616	-0.205741	0.0423294	cis
rs2753674	OID43066	SFTPA2	-5.99444	3.06785e-09	1.13363e-06	-0.266618	0.0444775	-0.205737	0.0423276	cis
rs553939958	OID44626	ENPP1	5.99412	3.07361e-09	1.13575e-06	0.534938	0.0892438	0.205726	0.0423233	cis
rs3822263	OID44765	MAN2B2	5.99401	3.07559e-09	1.13647e-06	0.210735	0.0351577	0.205723	0.0423218	cis
rs6776819	OID42708	LRRN1	5.9939	3.0776e-09	1.1372e-06	0.15658	0.0261232	0.205719	0.0423203	cis
rs116502077	OID44923	SERPINE2	5.99385	3.07855e-09	1.13754e-06	0.527843	0.0880641	0.205717	0.0423196	cis
rs75112002	OID44524	CDH15	-5.99373	3.08074e-09	1.13833e-06	-0.334228	0.0557629	-0.205713	0.042318	cis
rs2241807	OID43846	IL17RB	5.99368	3.08159e-09	1.13862e-06	0.160993	0.0268605	0.205712	0.0423173	cis
rs2276838	OID43846	IL17RB	5.99368	3.08159e-09	1.13862e-06	0.160993	0.0268605	0.205712	0.0423173	cis
rs73218770	OID42898	PEBP4	5.99355	3.08391e-09	1.13947e-06	0.646234	0.107822	0.205708	0.0423156	cis
rs3755285	OID42609	IL1RL2	5.99354	3.0842e-09	1.13956e-06	0.191625	0.031972	0.205707	0.0423154	cis
rs17128779	OID45078	CNTN1	-5.99351	3.0847e-09	1.13971e-06	-0.154567	0.0257891	-0.205706	0.042315	cis
rs74076790	OID45078	CNTN1	-5.99351	3.0847e-09	1.13971e-06	-0.154567	0.0257891	-0.205706	0.042315	cis
rs11837784	OID45078	CNTN1	-5.99351	3.0847e-09	1.13971e-06	-0.154567	0.0257891	-0.205706	0.042315	cis
rs13037020	OID43576	CST5	-5.99348	3.08529e-09	1.13991e-06	-0.200682	0.0334834	-0.205705	0.0423146	cis
rs4586279	OID44486	C1QTNF9	-5.99339	3.08677e-09	1.14045e-06	-0.213873	0.0356848	-0.205702	0.0423135	cis
rs9896828	OID45202	NPTX1	5.99285	3.0967e-09	1.14404e-06	0.252022	0.0420537	0.205684	0.0423061	cis
rs4075979	OID45202	NPTX1	5.99285	3.0967e-09	1.14404e-06	0.252022	0.0420537	0.205684	0.0423061	cis
rs62067238	OID45202	NPTX1	5.99285	3.0967e-09	1.14404e-06	0.252022	0.0420537	0.205684	0.0423061	cis
rs7209660	OID45202	NPTX1	5.99285	3.0967e-09	1.14404e-06	0.252022	0.0420537	0.205684	0.0423061	cis
rs9747234	OID45202	NPTX1	5.99285	3.0967e-09	1.14404e-06	0.252022	0.0420537	0.205684	0.0423061	cis
rs28587833	OID45202	NPTX1	5.99285	3.0967e-09	1.14404e-06	0.252022	0.0420537	0.205684	0.0423061	cis
rs71549254	OID43805	HLA-DRA	-5.99276	3.09829e-09	1.14462e-06	-0.400573	0.0668427	-0.205682	0.0423049	cis
rs9456578	OID45475	LPA	5.99275	3.09856e-09	1.1447e-06	0.543052	0.0906181	0.205681	0.0423047	cis
rs67681120	OID43777	GPIHBP1	-5.99271	3.09922e-09	1.14493e-06	-0.127321	0.021246	-0.20568	0.0423042	cis
rs184697919	OID44727	KDR	5.99245	3.10396e-09	1.14667e-06	0.358516	0.0598279	0.205671	0.0423007	cis
rs10775538	OID45058	CD177	-5.99242	3.10458e-09	1.14685e-06	-0.509411	0.0850093	-0.20567	0.0423003	cis
rs10853761	OID45058	CD177	-5.99242	3.10458e-09	1.14685e-06	-0.509411	0.0850093	-0.20567	0.0423003	cis
rs35446207	OID45058	CD177	-5.99242	3.10458e-09	1.14685e-06	-0.509411	0.0850093	-0.20567	0.0423003	cis
rs11083676	OID45058	CD177	-5.99242	3.10458e-09	1.14685e-06	-0.509411	0.0850093	-0.20567	0.0423003	cis
rs79815064	OID43168	TDGF1	5.99241	3.10476e-09	1.14691e-06	1.11514	0.186092	0.20567	0.0423001	cis
rs7672	OID44852	PLA2G15	5.99218	3.10897e-09	1.14845e-06	0.115774	0.0193208	0.205662	0.042297	cis
rs792714	OID43885	KAZALD1	5.99211	3.11018e-09	1.14888e-06	0.266376	0.0444544	0.20566	0.0422961	cis
rs2490436	OID45358	FCGR2A	-5.99206	3.11108e-09	1.14919e-06	-0.212	0.0353801	-0.205659	0.0422955	cis
rs2490433	OID45358	FCGR2A	-5.99206	3.11108e-09	1.14919e-06	-0.212	0.0353801	-0.205659	0.0422955	cis
rs79192035	OID44524	CDH15	-5.99198	3.11254e-09	1.14971e-06	-0.333887	0.0557222	-0.205656	0.0422944	cis
rs78822135	OID44524	CDH15	-5.99198	3.11254e-09	1.14971e-06	-0.333887	0.0557222	-0.205656	0.0422944	cis
rs55887947	OID42849	NQO1	5.99186	3.11483e-09	1.15054e-06	0.371189	0.0619488	0.205652	0.0422927	cis
rs151238700	OID42883	PBLD	-5.99181	3.11581e-09	1.15089e-06	-0.451086	0.0752837	-0.20565	0.042292	cis
rs2726356	OID44552	CNTN5	-5.99179	3.11602e-09	1.15095e-06	-0.353847	0.0590553	-0.20565	0.0422918	cis
rs55802808	OID44939	SMOC2	5.99169	3.118e-09	1.15166e-06	0.132189	0.0220621	0.205646	0.0422904	cis
rs4708743	OID44939	SMOC2	5.99169	3.118e-09	1.15166e-06	0.132189	0.0220621	0.205646	0.0422904	cis
rs2002481	OID43473	CCL3	5.99166	3.11846e-09	1.15182e-06	0.219565	0.0366451	0.205645	0.04229	cis
rs56151949	OID43579	CTSH	-5.99155	3.12046e-09	1.15254e-06	-0.410289	0.068478	-0.205642	0.0422885	cis
rs142780765	OID45399	PON1	5.99154	3.12063e-09	1.15259e-06	0.314044	0.0524146	0.205641	0.0422884	cis
rs868720645	OID43774	GPC5	-5.99153	3.12092e-09	1.15268e-06	-0.79417	0.132549	-0.205641	0.0422882	cis
rs73333548	OID45479	MBL2	5.9915	3.1214e-09	1.15285e-06	0.710931	0.118657	0.20564	0.0422879	cis
rs4795136	OID44504	CCL4	5.9915	3.12147e-09	1.15286e-06	0.231355	0.0386139	0.20564	0.0422878	cis
chr5_128553117_CAAAATCAAAGAAAATATGTT_C	OID43703	FBN2	-5.99146	3.12211e-09	1.15309e-06	-0.50611	0.0844718	-0.205639	0.0422873	cis
rs11201094	OID44927	SFTPD	5.99131	3.12493e-09	1.15408e-06	0.306912	0.0512262	0.205634	0.0422853	cis
rs11201099	OID44927	SFTPD	5.99131	3.12493e-09	1.15408e-06	0.306912	0.0512262	0.205634	0.0422853	cis
rs1932571	OID44927	SFTPD	5.99131	3.12493e-09	1.15408e-06	0.306912	0.0512262	0.205634	0.0422853	cis
rs7098571	OID44927	SFTPD	5.99131	3.12493e-09	1.15408e-06	0.306912	0.0512262	0.205634	0.0422853	cis
rs2430319	OID44482	BST1	5.99126	3.12584e-09	1.1544e-06	0.248072	0.0414057	0.205632	0.0422846	cis
rs8025445	OID44130	PRTG	5.99121	3.12674e-09	1.15472e-06	0.0997973	0.0166573	0.205631	0.0422839	cis
rs72947590	OID43945	LY75	-5.99095	3.13159e-09	1.15649e-06	-0.124634	0.0208037	-0.205622	0.0422804	cis
rs76506323	OID43945	LY75	-5.99095	3.13159e-09	1.15649e-06	-0.124634	0.0208037	-0.205622	0.0422804	cis
rs35181419	OID43630	DPEP1	5.99088	3.13282e-09	1.15693e-06	0.289584	0.0483374	0.20562	0.0422795	cis
rs187079866	OID44661	FOLR3	-5.99082	3.13392e-09	1.15732e-06	-4.12504	0.68856	-0.205618	0.0422787	cis
rs1800174	OID45162	INHBC	5.99061	3.13777e-09	1.15859e-06	0.201259	0.0335958	0.205611	0.0422759	cis
rs1800175	OID45162	INHBC	5.99061	3.13777e-09	1.15859e-06	0.201259	0.0335958	0.205611	0.0422759	cis
rs1800176	OID45162	INHBC	5.99061	3.13777e-09	1.15859e-06	0.201259	0.0335958	0.205611	0.0422759	cis
rs6581125	OID45162	INHBC	5.99061	3.13777e-09	1.15859e-06	0.201259	0.0335958	0.205611	0.0422759	cis
rs1800177	OID45162	INHBC	5.99061	3.13777e-09	1.15859e-06	0.201259	0.0335958	0.205611	0.0422759	cis
rs1800194	OID45162	INHBC	5.99061	3.13777e-09	1.15859e-06	0.201259	0.0335958	0.205611	0.0422759	cis
rs11837145	OID45162	INHBC	5.99061	3.13777e-09	1.15859e-06	0.201259	0.0335958	0.205611	0.0422759	cis
rs7398426	OID45162	INHBC	5.99061	3.13777e-09	1.15859e-06	0.201259	0.0335958	0.205611	0.0422759	cis
rs11172122	OID45162	INHBC	5.99061	3.13777e-09	1.15859e-06	0.201259	0.0335958	0.205611	0.0422759	cis
rs7305179	OID45162	INHBC	5.99061	3.13777e-09	1.15859e-06	0.201259	0.0335958	0.205611	0.0422759	cis
rs1800181	OID45162	INHBC	5.99061	3.13777e-09	1.15859e-06	0.201259	0.0335958	0.205611	0.0422759	cis
rs1800139	OID45162	INHBC	-5.99061	3.13777e-09	1.15859e-06	-0.201259	0.0335958	-0.205611	0.0422759	cis
rs2705135	OID43552	COL2A1	-5.99056	3.13879e-09	1.1588e-06	-0.354818	0.0592296	-0.205609	0.0422751	cis
rs2464563	OID43552	COL2A1	-5.99056	3.13879e-09	1.1588e-06	-0.354818	0.0592296	-0.205609	0.0422751	cis
rs2468350	OID43552	COL2A1	-5.99056	3.13879e-09	1.1588e-06	-0.354818	0.0592296	-0.205609	0.0422751	cis
rs2464564	OID43552	COL2A1	-5.99056	3.13879e-09	1.1588e-06	-0.354818	0.0592296	-0.205609	0.0422751	cis
rs10875819	OID43552	COL2A1	-5.99056	3.13879e-09	1.1588e-06	-0.354818	0.0592296	-0.205609	0.0422751	cis
rs76329420	OID43552	COL2A1	-5.99056	3.13879e-09	1.1588e-06	-0.354818	0.0592296	-0.205609	0.0422751	cis
rs79379129	OID43552	COL2A1	-5.99056	3.13879e-09	1.1588e-06	-0.354818	0.0592296	-0.205609	0.0422751	cis
rs2464568	OID43552	COL2A1	-5.99056	3.13879e-09	1.1588e-06	-0.354818	0.0592296	-0.205609	0.0422751	cis
rs2468348	OID43552	COL2A1	-5.99056	3.13879e-09	1.1588e-06	-0.354818	0.0592296	-0.205609	0.0422751	cis
rs35280705	OID43552	COL2A1	-5.99056	3.13879e-09	1.1588e-06	-0.354818	0.0592296	-0.205609	0.0422751	cis
rs2705163	OID43552	COL2A1	-5.99056	3.13879e-09	1.1588e-06	-0.354818	0.0592296	-0.205609	0.0422751	cis
rs2731066	OID43552	COL2A1	-5.99056	3.13879e-09	1.1588e-06	-0.354818	0.0592296	-0.205609	0.0422751	cis
rs2705160	OID43552	COL2A1	-5.99056	3.13879e-09	1.1588e-06	-0.354818	0.0592296	-0.205609	0.0422751	cis
rs314329	OID45223	PILRA	5.99037	3.14221e-09	1.16005e-06	0.153103	0.0255582	0.205603	0.0422726	cis
rs17169302	OID44744	LECT2	5.99037	3.14223e-09	1.16005e-06	0.492816	0.082268	0.205603	0.0422726	cis
rs1767635	OID43885	KAZALD1	5.9902	3.14537e-09	1.16119e-06	0.286728	0.0478662	0.205597	0.0422703	cis
rs148136314	OID45333	CFHR5	5.99019	3.14555e-09	1.16125e-06	0.499286	0.0833505	0.205597	0.0422702	cis
rs55871806	OID45158	IL1RL1	-5.99006	3.14808e-09	1.16214e-06	-0.209585	0.0349887	-0.205593	0.0422683	cis
rs1882510	OID45158	IL1RL1	-5.99006	3.14808e-09	1.16214e-06	-0.209585	0.0349887	-0.205593	0.0422683	cis
rs12469892	OID45158	IL1RL1	-5.99006	3.14808e-09	1.16214e-06	-0.209585	0.0349887	-0.205593	0.0422683	cis
rs11899117	OID45243	QPCT	5.98995	3.15002e-09	1.16282e-06	0.116449	0.0194407	0.205589	0.0422669	cis
rs12992818	OID45243	QPCT	5.98995	3.15002e-09	1.16282e-06	0.116449	0.0194407	0.205589	0.0422669	cis
rs12992610	OID45243	QPCT	5.98995	3.15002e-09	1.16282e-06	0.116449	0.0194407	0.205589	0.0422669	cis
rs2299199	OID43328	ADAM22	5.98986	3.15169e-09	1.1634e-06	0.144792	0.0241728	0.205586	0.0422657	cis
rs12540117	OID43328	ADAM22	5.98986	3.15169e-09	1.1634e-06	0.144792	0.0241728	0.205586	0.0422657	cis
rs2008840	OID43328	ADAM22	5.98986	3.15169e-09	1.1634e-06	0.144792	0.0241728	0.205586	0.0422657	cis
rs35297486	OID43123	SPINK8	5.9898	3.15283e-09	1.16381e-06	0.74062	0.123647	0.205584	0.0422649	cis
rs10633780	OID44130	PRTG	-5.98951	3.15818e-09	1.16577e-06	-0.111526	0.0186203	-0.205575	0.042261	cis
rs61942168	OID42948	PRPH	5.98938	3.16061e-09	1.16665e-06	0.608657	0.101623	0.20557	0.0422592	cis
rs12949197	OID45300	ACE	-5.98926	3.16283e-09	1.16746e-06	-0.161725	0.0270025	-0.205567	0.0422576	cis
rs35844181	OID43328	ADAM22	-5.9891	3.16589e-09	1.16858e-06	-0.141733	0.0236651	-0.205561	0.0422554	cis
rs353634	OID43374	APIP	-5.98908	3.16615e-09	1.16865e-06	-0.25386	0.0423871	-0.205561	0.0422552	cis
rs353633	OID43374	APIP	-5.98908	3.16615e-09	1.16865e-06	-0.25386	0.0423871	-0.205561	0.0422552	cis
rs6600215	OID44698	HBZ	5.98903	3.16721e-09	1.16899e-06	0.329879	0.0550805	0.205559	0.0422544	cis
rs2885893	OID44698	HBZ	5.98903	3.16721e-09	1.16899e-06	0.329879	0.0550805	0.205559	0.0422544	cis
rs4600469	OID44698	HBZ	5.98903	3.16721e-09	1.16899e-06	0.329879	0.0550805	0.205559	0.0422544	cis
chr16_395124_C_CT	OID44698	HBZ	5.98903	3.16721e-09	1.16899e-06	0.329879	0.0550805	0.205559	0.0422544	cis
rs55784543	OID43761	GLO1	5.98881	3.17133e-09	1.17049e-06	0.220315	0.0367877	0.205552	0.0422514	cis
rs6509861	OID44755	LILRA6	5.98868	3.17361e-09	1.17132e-06	0.282345	0.0471464	0.205548	0.0422498	cis
rs61859979	OID44927	SFTPD	5.98866	3.17414e-09	1.17143e-06	0.293518	0.0490124	0.205547	0.0422494	cis
rs66622864	OID44927	SFTPD	5.98866	3.17414e-09	1.17143e-06	0.293518	0.0490124	0.205547	0.0422494	cis
rs113406577	OID44927	SFTPD	5.98866	3.17414e-09	1.17143e-06	0.293518	0.0490124	0.205547	0.0422494	cis
rs28539798	OID44927	SFTPD	5.98866	3.17414e-09	1.17143e-06	0.293518	0.0490124	0.205547	0.0422494	cis
rs28539411	OID44927	SFTPD	5.98866	3.17414e-09	1.17143e-06	0.293518	0.0490124	0.205547	0.0422494	cis
rs28550367	OID44927	SFTPD	5.98866	3.17414e-09	1.17143e-06	0.293518	0.0490124	0.205547	0.0422494	cis
rs28538009	OID44927	SFTPD	5.98866	3.17414e-09	1.17143e-06	0.293518	0.0490124	0.205547	0.0422494	cis
rs12537999	OID44692	GPNMB	-5.98857	3.17571e-09	1.17198e-06	-0.129364	0.0216018	-0.205544	0.0422483	cis
rs10950951	OID44692	GPNMB	-5.98857	3.17571e-09	1.17198e-06	-0.129364	0.0216018	-0.205544	0.0422483	cis
rs11288517	OID44099	PLB1	5.98856	3.17594e-09	1.17205e-06	0.269139	0.0449422	0.205543	0.0422481	cis
rs55671402	OID44524	CDH15	-5.98851	3.17677e-09	1.17234e-06	-0.261752	0.043709	-0.205542	0.0422475	cis
rs55939723	OID44524	CDH15	-5.98851	3.17677e-09	1.17234e-06	-0.261752	0.043709	-0.205542	0.0422475	cis
rs3829654	OID45258	SIGLEC5	-5.98851	3.17683e-09	1.17234e-06	-0.577035	0.0963571	-0.205542	0.0422475	cis
rs2634193	OID44940	SMPD1	5.98847	3.17754e-09	1.17258e-06	0.197636	0.0330027	0.205541	0.0422469	cis
rs11040888	OID44940	SMPD1	5.98847	3.17754e-09	1.17258e-06	0.197636	0.0330027	0.205541	0.0422469	cis
rs4802788	OID44399	VSIG10L	-5.98843	3.17836e-09	1.17287e-06	-0.166678	0.0278334	-0.205539	0.0422463	cis
rs79221907	OID44807	NELL1	-5.98833	3.18028e-09	1.17355e-06	-0.248727	0.0415353	-0.205536	0.042245	cis
rs1987307	OID44807	NELL1	-5.98833	3.18028e-09	1.17355e-06	-0.248727	0.0415353	-0.205536	0.042245	cis
rs3094662	OID43511	CDSN	-5.98818	3.18311e-09	1.17454e-06	-0.211333	0.0352918	-0.205531	0.0422429	cis
rs130076	OID43511	CDSN	-5.98818	3.18311e-09	1.17454e-06	-0.211333	0.0352918	-0.205531	0.0422429	cis
rs3130455	OID43511	CDSN	-5.98818	3.18311e-09	1.17454e-06	-0.211333	0.0352918	-0.205531	0.0422429	cis
rs10494752	OID45333	CFHR5	5.98817	3.18314e-09	1.17454e-06	0.15384	0.0256906	0.205531	0.0422429	cis
rs10801600	OID45333	CFHR5	5.98817	3.18314e-09	1.17454e-06	0.15384	0.0256906	0.205531	0.0422429	cis
rs1318871	OID42722	LYZL2	-5.98809	3.18474e-09	1.17512e-06	-0.194999	0.0325645	-0.205528	0.0422417	cis
rs55893336	OID44330	TMEM132A	-5.98805	3.18549e-09	1.17538e-06	-0.455844	0.0761257	-0.205527	0.0422412	cis
rs11820144	OID43495	CD6	5.98787	3.18885e-09	1.17661e-06	0.249304	0.0416348	0.205521	0.0422388	cis
rs17009575	OID42016	VSTM4	-5.98782	3.18977e-09	1.17691e-06	-0.341152	0.0569743	-0.205519	0.0422381	cis
rs72790614	OID42016	VSTM4	-5.98782	3.18977e-09	1.17691e-06	-0.341152	0.0569743	-0.205519	0.0422381	cis
rs12770471	OID42016	VSTM4	-5.98782	3.18977e-09	1.17691e-06	-0.341152	0.0569743	-0.205519	0.0422381	cis
rs80174104	OID43168	TDGF1	-5.98754	3.19499e-09	1.17883e-06	-1.39431	0.232868	-0.20551	0.0422344	cis
rs75746146	OID45288	TNXB	5.98739	3.19787e-09	1.17987e-06	0.112213	0.0187416	0.205505	0.0422323	cis
rs114509131	OID45199	NOTCH2	-5.98739	3.19794e-09	1.17989e-06	-0.255072	0.0426016	-0.205505	0.0422323	cis
rs1956010	OID43732	FUT8	5.98729	3.19973e-09	1.18051e-06	0.23253	0.0388373	0.205502	0.042231	cis
rs10131715	OID43732	FUT8	5.98729	3.19973e-09	1.18051e-06	0.23253	0.0388373	0.205502	0.042231	cis
rs11158608	OID43732	FUT8	5.98729	3.19973e-09	1.18051e-06	0.23253	0.0388373	0.205502	0.042231	cis
rs6749216	OID44535	CGREF1	-5.98724	3.20064e-09	1.18083e-06	-0.236019	0.0394203	-0.2055	0.0422303	cis
rs117834187	OID41432	LTK	-5.98701	3.20509e-09	1.18246e-06	-0.269905	0.0450818	-0.205492	0.0422271	cis
rs7974498	OID42970	PXN	-5.98696	3.20597e-09	1.18277e-06	-0.329137	0.0549757	-0.205491	0.0422265	cis
rs77140588	OID45141	HAVCR2	5.98692	3.20678e-09	1.18306e-06	0.341454	0.0570333	0.205489	0.0422259	cis
rs2283119	OID45363	FGL1	-5.9869	3.20712e-09	1.18317e-06	-0.271095	0.0452813	-0.205489	0.0422257	cis
rs79182220	OID45209	PAMR1	5.9869	3.20716e-09	1.18317e-06	0.175974	0.0293931	0.205489	0.0422256	cis
rs114885688	OID44450	AFAP1	-5.98673	3.21038e-09	1.18435e-06	-0.871572	0.145584	-0.205483	0.0422233	cis
rs2707520	OID42026	WNT16	5.98664	3.21197e-09	1.18492e-06	0.414963	0.0693147	0.20548	0.0422222	cis
rs61929995	OID44872	PRR4	5.9865	3.21465e-09	1.18587e-06	0.330573	0.0552197	0.205476	0.0422203	cis
rs1669388	OID44872	PRR4	5.9865	3.21465e-09	1.18587e-06	0.330573	0.0552197	0.205476	0.0422203	cis
rs2114854	OID44872	PRR4	5.9865	3.21465e-09	1.18587e-06	0.330573	0.0552197	0.205476	0.0422203	cis
rs1730028	OID42991	RARRES1	5.98636	3.21735e-09	1.18685e-06	0.205235	0.0342838	0.205471	0.0422184	cis
rs1049215	OID42672	KIR3DL1	-5.98634	3.21767e-09	1.18696e-06	-0.919721	0.153637	-0.205471	0.0422181	cis
rs2702834	OID45105	DEFB1	5.98615	3.22131e-09	1.18829e-06	0.185975	0.0310676	0.205464	0.0422155	cis
rs55725116	OID44744	LECT2	-5.98605	3.22314e-09	1.18895e-06	-0.361389	0.0603719	-0.205461	0.0422142	cis
rs73080921	OID42441	FAM221A	-5.98604	3.22334e-09	1.189e-06	-0.625456	0.104486	-0.205461	0.0422141	cis
rs73080932	OID42441	FAM221A	-5.98604	3.22334e-09	1.189e-06	-0.625456	0.104486	-0.205461	0.0422141	cis
rs143699161	OID43937	LRRC37A2	5.98595	3.22506e-09	1.18962e-06	0.156639	0.0261677	0.205458	0.0422129	cis
rs429412	OID45036	ASAH1	-5.98584	3.22716e-09	1.19037e-06	-0.293285	0.0489965	-0.205454	0.0422114	cis
rs429438	OID45036	ASAH1	-5.98584	3.22716e-09	1.19037e-06	-0.293285	0.0489965	-0.205454	0.0422114	cis
rs879927979	OID43834	IFNGR2	-5.98577	3.22858e-09	1.19083e-06	-0.472182	0.0788841	-0.205452	0.0422104	cis
rs879314549	OID43834	IFNGR2	-5.98577	3.22858e-09	1.19083e-06	-0.472182	0.0788841	-0.205452	0.0422104	cis
rs868150	OID41268	GSDMA	-5.98576	3.22866e-09	1.19083e-06	-0.307775	0.0514179	-0.205451	0.0422103	cis
rs3884477	OID41268	GSDMA	-5.98576	3.22866e-09	1.19083e-06	-0.307775	0.0514179	-0.205451	0.0422103	cis
rs12950335	OID41268	GSDMA	-5.98576	3.22866e-09	1.19083e-06	-0.307775	0.0514179	-0.205451	0.0422103	cis
rs7503555	OID41268	GSDMA	-5.98576	3.22866e-09	1.19083e-06	-0.307775	0.0514179	-0.205451	0.0422103	cis
rs7502912	OID41268	GSDMA	-5.98576	3.22866e-09	1.19083e-06	-0.307775	0.0514179	-0.205451	0.0422103	cis
rs633308	OID45289	TREH	-5.98573	3.22919e-09	1.19101e-06	-0.401242	0.067033	-0.205451	0.0422099	cis
rs2577355	OID43746	GFRA1	-5.98569	3.23003e-09	1.1913e-06	-0.162129	0.0270861	-0.205449	0.0422093	cis
rs730357	OID43746	GFRA1	5.98569	3.23003e-09	1.1913e-06	0.162129	0.0270861	0.205449	0.0422093	cis
rs34969605	OID42787	MUC20	5.98567	3.23032e-09	1.19135e-06	0.340235	0.0568416	0.205449	0.0422091	cis
rs35370176	OID42787	MUC20	5.98567	3.23032e-09	1.19135e-06	0.340235	0.0568416	0.205449	0.0422091	cis
rs35821144	OID42787	MUC20	5.98567	3.23032e-09	1.19135e-06	0.340235	0.0568416	0.205449	0.0422091	cis
rs13302902	OID42787	MUC20	5.98567	3.23032e-09	1.19135e-06	0.340235	0.0568416	0.205449	0.0422091	cis
rs9309001	OID45243	QPCT	5.98567	3.23048e-09	1.1914e-06	0.120806	0.0201826	0.205448	0.042209	cis
rs2299267	OID45399	PON1	5.9856	3.23165e-09	1.19182e-06	0.133616	0.0223229	0.205446	0.0422082	cis
rs11723400	OID45314	ART3	-5.98557	3.23226e-09	1.19201e-06	-0.133282	0.0222671	-0.205445	0.0422078	cis
rs4538520	OID45314	ART3	-5.98557	3.23226e-09	1.19201e-06	-0.133282	0.0222671	-0.205445	0.0422078	cis
rs7660983	OID44689	GNPDA2	-5.98552	3.2333e-09	1.19238e-06	-0.144951	0.0242169	-0.205443	0.042207	cis
rs56372400	OID44765	MAN2B2	5.98547	3.23428e-09	1.19273e-06	0.190501	0.0318272	0.205442	0.0422063	cis
rs149189672	OID43720	FLRT2	5.98521	3.23921e-09	1.19454e-06	0.457759	0.0764817	0.205433	0.0422028	cis
rs8191511	OID45099	CTSB	-5.9852	3.23933e-09	1.19457e-06	-0.294189	0.0491527	-0.205433	0.0422027	cis
rs11695312	OID45134	GNLY	-5.98511	3.24116e-09	1.19523e-06	-0.295618	0.0493924	-0.20543	0.0422014	cis
rs3212278	OID41432	LTK	-5.98507	3.24182e-09	1.19546e-06	-0.162278	0.0271138	-0.205429	0.042201	cis
rs6828679	OID45467	GC	5.98496	3.24399e-09	1.19624e-06	0.139041	0.0232317	0.205425	0.0421994	cis
rs6834100	OID45467	GC	5.98496	3.24399e-09	1.19624e-06	0.139041	0.0232317	0.205425	0.0421994	cis
rs55943602	OID44774	MELTF	5.98493	3.24457e-09	1.19644e-06	0.121995	0.0203838	0.205424	0.042199	cis
rs56153034	OID44745	LEG1	-5.98492	3.24466e-09	1.19646e-06	-0.232004	0.0387648	-0.205424	0.042199	cis
rs28734791	OID44568	CRELD2	-5.98487	3.24567e-09	1.19682e-06	-0.216548	0.0361826	-0.205422	0.0421982	cis
rs375189	OID45432	VNN1	5.98485	3.24613e-09	1.19696e-06	0.264334	0.0441671	0.205421	0.0421979	cis
rs402020	OID45432	VNN1	5.98485	3.24613e-09	1.19696e-06	0.264334	0.0441671	0.205421	0.0421979	cis
rs4881748	OID43426	BRSK2	-5.98482	3.24664e-09	1.19714e-06	-0.241041	0.0402755	-0.20542	0.0421976	cis
rs17160131	OID43470	CCL25	-5.98474	3.24821e-09	1.19769e-06	-0.330717	0.05526	-0.205418	0.0421965	cis
rs60941879	OID43470	CCL25	-5.98474	3.24821e-09	1.19769e-06	-0.330717	0.05526	-0.205418	0.0421965	cis
rs7930141	OID44335	TMPRSS5	5.98473	3.24828e-09	1.1977e-06	0.160387	0.0267993	0.205418	0.0421964	cis
rs6566580	OID45051	CBLN2	5.98469	3.2491e-09	1.19799e-06	0.149953	0.0250562	0.205416	0.0421958	cis
rs11667789	OID44247	SIGLEC9	5.98463	3.25031e-09	1.19842e-06	0.121172	0.0202473	0.205414	0.042195	cis
rs35742039	OID42323	CRH	5.98459	3.251e-09	1.19866e-06	0.892256	0.149092	0.205413	0.0421945	cis
rs58140665	OID44689	GNPDA2	5.98456	3.25151e-09	1.19884e-06	0.198717	0.0332048	0.205412	0.0421941	cis
rs144284134	OID43552	COL2A1	5.98452	3.2523e-09	1.19912e-06	0.982341	0.164147	0.205411	0.0421936	cis
rs11770534	OID45223	PILRA	-5.98449	3.25287e-09	1.19931e-06	-0.174606	0.0291764	-0.20541	0.0421932	cis
rs12983058	OID44247	SIGLEC9	-5.98444	3.25382e-09	1.19965e-06	-0.127582	0.0213189	-0.205408	0.0421925	cis
rs11644176	OID44467	APOBR	-5.98443	3.25409e-09	1.1997e-06	-0.24555	0.0410315	-0.205408	0.0421923	cis
rs71389584	OID44467	APOBR	-5.98443	3.25409e-09	1.1997e-06	-0.24555	0.0410315	-0.205408	0.0421923	cis
rs71387647	OID44467	APOBR	-5.98443	3.25409e-09	1.1997e-06	-0.24555	0.0410315	-0.205408	0.0421923	cis
rs35189546	OID44467	APOBR	-5.98443	3.25409e-09	1.1997e-06	-0.24555	0.0410315	-0.205408	0.0421923	cis
rs2180104	OID43761	GLO1	5.98443	3.25415e-09	1.1997e-06	0.181804	0.0303796	0.205408	0.0421923	cis
rs1107597	OID45442	BTD	5.9844	3.25464e-09	1.19985e-06	0.15984	0.0267094	0.205407	0.0421919	cis
rs7629693	OID45442	BTD	5.9844	3.25464e-09	1.19985e-06	0.15984	0.0267094	0.205407	0.0421919	cis
rs9879077	OID45442	BTD	5.9844	3.25464e-09	1.19985e-06	0.15984	0.0267094	0.205407	0.0421919	cis
rs7972928	OID43535	CLEC4C	5.98417	3.25901e-09	1.20144e-06	0.198603	0.033188	0.205399	0.0421888	cis
rs34815968	OID42500	GBP4	-5.98407	3.26093e-09	1.20205e-06	-0.418763	0.0699797	-0.205396	0.0421875	cis
rs6428493	OID42500	GBP4	-5.98407	3.26093e-09	1.20205e-06	-0.418763	0.0699797	-0.205396	0.0421875	cis
rs12406842	OID42500	GBP4	-5.98407	3.26093e-09	1.20205e-06	-0.418763	0.0699797	-0.205396	0.0421875	cis
rs12408593	OID42500	GBP4	-5.98407	3.26093e-09	1.20205e-06	-0.418763	0.0699797	-0.205396	0.0421875	cis
rs2077694	OID42500	GBP4	-5.98407	3.26093e-09	1.20205e-06	-0.418763	0.0699797	-0.205396	0.0421875	cis
rs7550155	OID42500	GBP4	-5.98407	3.26093e-09	1.20205e-06	-0.418763	0.0699797	-0.205396	0.0421875	cis
rs7527086	OID42500	GBP4	-5.98407	3.26093e-09	1.20205e-06	-0.418763	0.0699797	-0.205396	0.0421875	cis
rs7550252	OID42500	GBP4	-5.98407	3.26093e-09	1.20205e-06	-0.418763	0.0699797	-0.205396	0.0421875	cis
rs273693	OID44247	SIGLEC9	5.98387	3.26483e-09	1.20347e-06	0.110234	0.0184219	0.205389	0.0421847	cis
rs79476762	OID44555	COL5A1	-5.98384	3.26538e-09	1.20366e-06	-0.262897	0.0439345	-0.205388	0.0421843	cis
rs9311391	OID43168	TDGF1	5.98374	3.26723e-09	1.20433e-06	0.846988	0.141548	0.205385	0.042183	cis
rs12594897	OID44863	PPCDC	-5.98359	3.27025e-09	1.20542e-06	-0.128517	0.0214783	-0.20538	0.0421809	cis
rs12592377	OID44863	PPCDC	-5.98359	3.27025e-09	1.20542e-06	-0.128517	0.0214783	-0.20538	0.0421809	cis
rs2502757	OID45349	DBH	5.9835	3.27201e-09	1.20605e-06	0.363593	0.0607659	0.205377	0.0421797	cis
rs67113805	OID44698	HBZ	5.98347	3.27243e-09	1.20619e-06	0.335586	0.0560855	0.205376	0.0421794	cis
rs508585	OID42493	GALNT3	5.98313	3.27914e-09	1.20866e-06	0.174273	0.0291274	0.205365	0.0421747	cis
rs71639062	OID44252	SLAMF7	-5.98311	3.27948e-09	1.20875e-06	-0.449864	0.075189	-0.205364	0.0421745	cis
rs12748656	OID44252	SLAMF7	-5.98311	3.27948e-09	1.20875e-06	-0.449864	0.075189	-0.205364	0.0421745	cis
rs11965285	OID43749	GFRAL	-5.98302	3.28113e-09	1.20935e-06	-0.208606	0.0348664	-0.205361	0.0421733	cis
rs9457938	OID45475	LPA	-5.98282	3.28503e-09	1.21077e-06	-0.672707	0.11244	-0.205355	0.0421706	cis
rs56213473	OID43885	KAZALD1	-5.98274	3.28668e-09	1.21137e-06	-0.291029	0.0486448	-0.205352	0.0421694	cis
rs77947964	OID44179	RET	5.98246	3.292e-09	1.21331e-06	0.160358	0.0268047	0.205343	0.0421657	cis
rs113590334	OID45358	FCGR2A	5.98238	3.29354e-09	1.21387e-06	0.345989	0.0578347	0.20534	0.0421646	cis
rs189175612	OID43846	IL17RB	5.98227	3.29574e-09	1.21465e-06	0.552575	0.0923688	0.205337	0.0421631	cis
rs143245195	OID43846	IL17RB	5.98227	3.29574e-09	1.21465e-06	0.552575	0.0923688	0.205337	0.0421631	cis
rs28765494	OID44579	CTSE	5.98203	3.30033e-09	1.21633e-06	0.214247	0.0358151	0.205329	0.0421599	cis
rs12586813	OID43651	EDDM3B	5.98202	3.30054e-09	1.21639e-06	0.21431	0.0358256	0.205328	0.0421598	cis
chr6_32627198_G_T	OID43805	HLA-DRA	-5.98163	3.30815e-09	1.21919e-06	-0.366562	0.0612814	-0.205316	0.0421545	cis
rs11687072	OID43357	ALPP	5.9816	3.30862e-09	1.21932e-06	0.850498	0.142186	0.205315	0.0421542	cis
rs144000513	OID43357	ALPP	5.9816	3.30862e-09	1.21932e-06	0.850498	0.142186	0.205315	0.0421542	cis
rs56080708	OID43357	ALPP	5.9816	3.30862e-09	1.21932e-06	0.850498	0.142186	0.205315	0.0421542	cis
rs781934196	OID45190	MSMB	5.98157	3.30924e-09	1.21953e-06	0.545763	0.0912408	0.205314	0.0421537	cis
rs7836669	OID45364	GGH	5.98145	3.31162e-09	1.22038e-06	0.141689	0.0236881	0.20531	0.0421521	cis
rs10105499	OID45364	GGH	5.98145	3.31162e-09	1.22038e-06	0.141689	0.0236881	0.20531	0.0421521	cis
rs6759087	OID45134	GNLY	-5.98132	3.31415e-09	1.2213e-06	-0.213275	0.0356569	-0.205305	0.0421503	cis
rs6669918	OID42435	EXTL1	5.98124	3.3158e-09	1.22188e-06	0.235644	0.0393972	0.205303	0.0421492	cis
rs4659406	OID42435	EXTL1	5.98124	3.3158e-09	1.22188e-06	0.235644	0.0393972	0.205303	0.0421492	cis
rs352823	OID43610	DKKL1	-5.98117	3.31715e-09	1.22237e-06	-0.274488	0.0458921	-0.2053	0.0421482	cis
rs112170279	OID43832	IFI30	-5.98116	3.31729e-09	1.22241e-06	-0.192477	0.0321805	-0.2053	0.0421481	cis
rs7408921	OID45058	CD177	-5.98114	3.31775e-09	1.22256e-06	-0.606359	0.101379	-0.205299	0.0421478	cis
rs4272865	OID43538	CLEC7A	5.9809	3.32241e-09	1.22427e-06	0.387583	0.0648035	0.205292	0.0421446	cis
rs7127410	OID44552	CNTN5	5.98088	3.32274e-09	1.22436e-06	0.135527	0.0226601	0.205291	0.0421444	cis
rs10892829	OID44552	CNTN5	5.98088	3.32274e-09	1.22436e-06	0.135527	0.0226601	0.205291	0.0421444	cis
rs13100718	OID42708	LRRN1	5.98085	3.3234e-09	1.22458e-06	0.156603	0.026184	0.20529	0.0421439	cis
rs13074293	OID42708	LRRN1	5.98085	3.3234e-09	1.22458e-06	0.156603	0.026184	0.20529	0.0421439	cis
rs7259578	OID45258	SIGLEC5	5.98071	3.32605e-09	1.22554e-06	0.625892	0.104652	0.205285	0.0421421	cis
rs41303510	OID44847	PILRB	-5.98043	3.33162e-09	1.22756e-06	-0.223993	0.0374543	-0.205276	0.0421383	cis
rs374426792	OID42194	BRME1	-5.98043	3.33162e-09	1.22756e-06	-1.03648	0.173313	-0.205276	0.0421382	cis
rs199898657	OID42194	BRME1	-5.98043	3.33162e-09	1.22756e-06	-1.03648	0.173313	-0.205276	0.0421382	cis
rs12676425	OID44132	PSCA	-5.98037	3.33278e-09	1.22797e-06	-1.05354	0.176167	-0.205274	0.0421375	cis
rs73833032	OID43168	TDGF1	5.98032	3.33375e-09	1.2283e-06	1.06383	0.177888	0.205272	0.0421368	cis
rs73833033	OID43168	TDGF1	5.98032	3.33375e-09	1.2283e-06	1.06383	0.177888	0.205272	0.0421368	cis
rs35072066	OID44765	MAN2B2	5.9803	3.33413e-09	1.22842e-06	0.19089	0.0319199	0.205272	0.0421365	cis
rs5860068	OID45414	SPARCL1	5.98015	3.33707e-09	1.22948e-06	0.122104	0.0204182	0.205267	0.0421345	cis
rs6816136	OID45414	SPARCL1	5.98015	3.33707e-09	1.22948e-06	0.122104	0.0204182	0.205267	0.0421345	cis
rs332340	OID43934	LRIG1	5.98014	3.33725e-09	1.22953e-06	0.157944	0.0264114	0.205267	0.0421344	cis
rs4739211	OID43747	GFRA2	-5.97999	3.34018e-09	1.2306e-06	-0.0850798	0.0142274	-0.205262	0.0421324	cis
rs17206707	OID43821	HSD17B14	5.97994	3.34109e-09	1.23083e-06	0.416598	0.0696659	0.20526	0.0421317	cis
rs73061632	OID43821	HSD17B14	5.97994	3.34109e-09	1.23083e-06	0.416598	0.0696659	0.20526	0.0421317	cis
rs17206714	OID43821	HSD17B14	5.97994	3.34109e-09	1.23083e-06	0.416598	0.0696659	0.20526	0.0421317	cis
rs17272673	OID43821	HSD17B14	5.97994	3.34109e-09	1.23083e-06	0.416598	0.0696659	0.20526	0.0421317	cis
rs55943779	OID43821	HSD17B14	5.97994	3.34109e-09	1.23083e-06	0.416598	0.0696659	0.20526	0.0421317	cis
rs117328695	OID43821	HSD17B14	5.97994	3.34109e-09	1.23083e-06	0.416598	0.0696659	0.20526	0.0421317	cis
rs4802516	OID43821	HSD17B14	5.97994	3.34109e-09	1.23083e-06	0.416598	0.0696659	0.20526	0.0421317	cis
rs138281121	OID43821	HSD17B14	5.97994	3.34109e-09	1.23083e-06	0.416598	0.0696659	0.20526	0.0421317	cis
rs4720744	OID43551	COL28A1	5.97992	3.34149e-09	1.23096e-06	0.278444	0.0465632	0.205259	0.0421315	cis
rs9303283	OID41268	GSDMA	-5.97987	3.34261e-09	1.23136e-06	-0.307779	0.0514693	-0.205258	0.0421307	cis
rs75109228	OID45455	CFHR4	5.97975	3.34483e-09	1.23216e-06	0.384377	0.0642797	0.205254	0.0421292	cis
rs140335298	OID45015	VSIR	-5.97974	3.34501e-09	1.23222e-06	-0.328076	0.0548645	-0.205254	0.042129	cis
rs78267136	OID45190	MSMB	5.97967	3.34639e-09	1.2327e-06	0.436561	0.0730075	0.205251	0.0421281	cis
rs75933669	OID45190	MSMB	5.97967	3.34639e-09	1.2327e-06	0.436561	0.0730075	0.205251	0.0421281	cis
rs72718067	OID43550	COL24A1	5.97963	3.34719e-09	1.23296e-06	0.235122	0.0393205	0.20525	0.0421275	cis
rs13353165	OID42623	IL34	5.97963	3.34721e-09	1.23296e-06	0.393867	0.0658681	0.20525	0.0421275	cis
rs113738498	OID42623	IL34	5.97963	3.34721e-09	1.23296e-06	0.393867	0.0658681	0.20525	0.0421275	cis
rs10922197	OID45333	CFHR5	5.97962	3.34748e-09	1.23297e-06	0.154046	0.0257619	0.205249	0.0421274	cis
rs10801602	OID45333	CFHR5	5.97962	3.34748e-09	1.23297e-06	0.154046	0.0257619	0.205249	0.0421274	cis
rs1337006	OID45333	CFHR5	5.97962	3.34748e-09	1.23297e-06	0.154046	0.0257619	0.205249	0.0421274	cis
rs1337007	OID45333	CFHR5	5.97962	3.34748e-09	1.23297e-06	0.154046	0.0257619	0.205249	0.0421274	cis
rs12042179	OID45333	CFHR5	5.97962	3.34748e-09	1.23297e-06	0.154046	0.0257619	0.205249	0.0421274	cis
rs186689900	OID44327	TLR3	5.97962	3.34748e-09	1.23297e-06	0.583628	0.097603	0.205249	0.0421274	cis
rs144939861	OID44327	TLR3	5.97962	3.34748e-09	1.23297e-06	0.583628	0.097603	0.205249	0.0421274	cis
rs381726	OID43319	ACP1	-5.97961	3.34767e-09	1.23301e-06	-0.295139	0.0493576	-0.205249	0.0421272	cis
rs7825215	OID45363	FGL1	-5.97961	3.34767e-09	1.23301e-06	-0.269733	0.0451088	-0.205249	0.0421272	cis
rs149271257	OID43805	HLA-DRA	5.97959	3.34797e-09	1.2331e-06	0.617212	0.10322	0.205249	0.042127	cis
rs12453771	OID44751	LGALS9	5.97949	3.35001e-09	1.23375e-06	0.156023	0.026093	0.205245	0.0421256	cis
rs12952498	OID44751	LGALS9	5.97949	3.35001e-09	1.23375e-06	0.156023	0.026093	0.205245	0.0421256	cis
rs12451367	OID44751	LGALS9	5.97949	3.35001e-09	1.23375e-06	0.156023	0.026093	0.205245	0.0421256	cis
rs12453497	OID44751	LGALS9	5.97949	3.35001e-09	1.23375e-06	0.156023	0.026093	0.205245	0.0421256	cis
rs4795002	OID44751	LGALS9	5.97949	3.35001e-09	1.23375e-06	0.156023	0.026093	0.205245	0.0421256	cis
rs28780719	OID44751	LGALS9	5.97949	3.35001e-09	1.23375e-06	0.156023	0.026093	0.205245	0.0421256	cis
rs2314802	OID44751	LGALS9	5.97949	3.35001e-09	1.23375e-06	0.156023	0.026093	0.205245	0.0421256	cis
rs2314806	OID44751	LGALS9	5.97949	3.35001e-09	1.23375e-06	0.156023	0.026093	0.205245	0.0421256	cis
rs62584884	OID42398	EGFL7	-5.97946	3.35052e-09	1.23392e-06	-0.673665	0.112663	-0.205244	0.0421253	cis
chr1_223248641_C_G	OID44299	SUSD4	5.9794	3.35181e-09	1.23438e-06	0.150636	0.0251926	0.205242	0.0421244	cis
rs76232936	OID41432	LTK	-5.97938	3.35223e-09	1.23452e-06	-0.291641	0.0487744	-0.205242	0.0421241	cis
rs734104	OID44080	PCSK7	-5.97931	3.3535e-09	1.23498e-06	-0.156986	0.0262549	-0.205239	0.0421232	cis
rs7649754	OID42708	LRRN1	5.97931	3.3536e-09	1.235e-06	0.225361	0.0376901	0.205239	0.0421232	cis
chr19_55169933_G_GTATTTATT	OID44149	PTPRH	-5.97929	3.35394e-09	1.23508e-06	-0.269452	0.0450641	-0.205239	0.0421229	cis
rs6106995	OID43678	ENTPD6	-5.97929	3.35395e-09	1.23508e-06	-0.169745	0.0283889	-0.205239	0.0421229	cis
rs2387578	OID43678	ENTPD6	-5.97929	3.35395e-09	1.23508e-06	-0.169745	0.0283889	-0.205239	0.0421229	cis
rs1884265	OID43678	ENTPD6	-5.97929	3.35395e-09	1.23508e-06	-0.169745	0.0283889	-0.205239	0.0421229	cis
rs10918270	OID45358	FCGR2A	5.97923	3.35505e-09	1.23547e-06	0.202847	0.0339252	0.205237	0.0421222	cis
rs4355750	OID44761	LY6D	5.97921	3.35561e-09	1.23566e-06	0.164275	0.0274743	0.205236	0.0421218	cis
rs2731065	OID43552	COL2A1	-5.97911	3.35757e-09	1.23637e-06	-0.354203	0.05924	-0.205233	0.0421204	cis
rs2151347054	OID41268	GSDMA	5.97904	3.35883e-09	1.23682e-06	0.327485	0.0547721	0.205231	0.0421196	cis
rs74872027	OID44412	WFIKKN1	-5.97902	3.35927e-09	1.23695e-06	-0.184483	0.030855	-0.20523	0.0421193	cis
rs7187227	OID44412	WFIKKN1	-5.97902	3.35927e-09	1.23695e-06	-0.184483	0.030855	-0.20523	0.0421193	cis
rs62175484	OID43945	LY75	-5.97899	3.35993e-09	1.23718e-06	-0.11767	0.0196806	-0.205229	0.0421188	cis
rs139171948	OID45160	IL7R	5.97883	3.36301e-09	1.23831e-06	0.490421	0.0820262	0.205224	0.0421167	cis
rs12610618	OID42810	NCCRP1	-5.97865	3.36657e-09	1.23958e-06	-0.218535	0.0365526	-0.205218	0.0421143	cis
rs8106521	OID42810	NCCRP1	-5.97865	3.36657e-09	1.23958e-06	-0.218535	0.0365526	-0.205218	0.0421143	cis
rs11083513	OID42810	NCCRP1	-5.97865	3.36657e-09	1.23958e-06	-0.218535	0.0365526	-0.205218	0.0421143	cis
rs429347	OID44755	LILRA6	-5.97863	3.36706e-09	1.23974e-06	-0.309116	0.0517036	-0.205217	0.042114	cis
rs9427094	OID45376	IL6R	-5.97857	3.36826e-09	1.24017e-06	-0.119102	0.0199215	-0.205215	0.0421131	cis
rs13001015	OID45014	VIT	5.97853	3.36888e-09	1.24039e-06	0.162644	0.0272046	0.205214	0.0421127	cis
rs1042127	OID42553	HCG22	-5.97853	3.36903e-09	1.24039e-06	-0.87701	0.146693	-0.205214	0.0421126	cis
rs4713436	OID42553	HCG22	-5.97853	3.36903e-09	1.24039e-06	-0.87701	0.146693	-0.205214	0.0421126	cis
rs3819686	OID42553	HCG22	-5.97853	3.36903e-09	1.24039e-06	-0.87701	0.146693	-0.205214	0.0421126	cis
rs2284177	OID42553	HCG22	-5.97853	3.36903e-09	1.24039e-06	-0.87701	0.146693	-0.205214	0.0421126	cis
rs7267397	OID44575	CST1	5.97852	3.36916e-09	1.24042e-06	0.327768	0.0548243	0.205213	0.0421125	cis
rs28873075	OID44698	HBZ	5.97851	3.36943e-09	1.24049e-06	0.330033	0.0552032	0.205213	0.0421123	cis
rs7193116	OID44698	HBZ	5.97851	3.36943e-09	1.24049e-06	0.330033	0.0552032	0.205213	0.0421123	cis
rs10800573	OID42448	FCGR2B	5.97843	3.37097e-09	1.24102e-06	0.367053	0.0613962	0.20521	0.0421113	cis
rs10919543	OID42448	FCGR2B	5.97843	3.37097e-09	1.24102e-06	0.367053	0.0613962	0.20521	0.0421113	cis
rs10919544	OID42448	FCGR2B	5.97843	3.37097e-09	1.24102e-06	0.367053	0.0613962	0.20521	0.0421113	cis
rs76354137	OID44863	PPCDC	-5.97838	3.3719e-09	1.24135e-06	-0.212561	0.035555	-0.205209	0.0421107	cis
rs890507	OID41432	LTK	5.97838	3.37199e-09	1.24137e-06	0.164921	0.0275863	0.205209	0.0421106	cis
rs11904602	OID45243	QPCT	5.97835	3.3726e-09	1.24158e-06	0.116212	0.0194388	0.205208	0.0421102	cis
rs12743233	OID41563	NTPCR	5.97831	3.37332e-09	1.24182e-06	0.831244	0.139043	0.205206	0.0421097	cis
rs35690547	OID41563	NTPCR	5.97831	3.37332e-09	1.24182e-06	0.831244	0.139043	0.205206	0.0421097	cis
rs187158040	OID44837	PDCD6	5.97825	3.37453e-09	1.24222e-06	0.676188	0.113108	0.205204	0.0421089	cis
rs185812102	OID44837	PDCD6	5.97825	3.37453e-09	1.24222e-06	0.676188	0.113108	0.205204	0.0421089	cis
rs775335620	OID44837	PDCD6	5.97825	3.37453e-09	1.24222e-06	0.676188	0.113108	0.205204	0.0421089	cis
rs3812036	OID44655	FGFR4	-5.97822	3.37515e-09	1.24244e-06	-0.219006	0.036634	-0.205203	0.0421085	cis
rs948584964	OID44467	APOBR	-5.97814	3.37671e-09	1.24294e-06	-0.372923	0.062381	-0.205201	0.0421074	cis
rs2141758388	OID44467	APOBR	-5.97814	3.37671e-09	1.24294e-06	-0.372923	0.062381	-0.205201	0.0421074	cis
rs1366016611	OID44467	APOBR	-5.97814	3.37671e-09	1.24294e-06	-0.372923	0.062381	-0.205201	0.0421074	cis
rs1398998677	OID44467	APOBR	-5.97814	3.37671e-09	1.24294e-06	-0.372923	0.062381	-0.205201	0.0421074	cis
rs2141758413	OID44467	APOBR	-5.97814	3.37671e-09	1.24294e-06	-0.372923	0.062381	-0.205201	0.0421074	cis
rs4388049	OID45414	SPARCL1	5.97811	3.37723e-09	1.24312e-06	0.121977	0.0204039	0.2052	0.042107	cis
rs1573358	OID45195	NCAM2	5.97787	3.38208e-09	1.24489e-06	0.134308	0.0224675	0.205192	0.0421037	cis
rs35147128	OID44316	TEX101	5.97779	3.38371e-09	1.24548e-06	0.261329	0.0437167	0.205189	0.0421026	cis
rs1044483	OID44502	CCL24	5.97777	3.38406e-09	1.24559e-06	0.309054	0.0517005	0.205189	0.0421024	cis
rs72714484	OID43732	FUT8	-5.97771	3.38521e-09	1.246e-06	-0.268003	0.0448337	-0.205187	0.0421016	cis
rs61862767	OID43066	SFTPA2	-5.9777	3.38542e-09	1.24607e-06	-0.522854	0.0874675	-0.205186	0.0421015	cis
rs7903863	OID42016	VSTM4	-5.97764	3.3867e-09	1.24652e-06	-0.319596	0.0534653	-0.205184	0.0421006	cis
rs9416208	OID43066	SFTPA2	-5.97763	3.38676e-09	1.24653e-06	-0.263727	0.044119	-0.205184	0.0421006	cis
rs181698608	OID44578	CTSC	5.97758	3.38779e-09	1.2469e-06	0.547885	0.0916566	0.205183	0.0420999	cis
rs149105817	OID43934	LRIG1	5.97758	3.38784e-09	1.2469e-06	0.596079	0.0997192	0.205182	0.0420998	cis
rs9553288	OID44486	C1QTNF9	-5.97758	3.38788e-09	1.2469e-06	-0.309944	0.0518511	-0.205182	0.0420998	cis
rs4252072	OID45475	LPA	5.97744	3.39055e-09	1.24754e-06	0.541504	0.0905912	0.205178	0.042098	cis
rs4252076	OID45475	LPA	5.97744	3.39055e-09	1.24754e-06	0.541504	0.0905912	0.205178	0.042098	cis
rs59614420	OID45475	LPA	5.97744	3.39055e-09	1.24754e-06	0.541504	0.0905912	0.205178	0.042098	cis
rs4252090	OID45475	LPA	5.97744	3.39055e-09	1.24754e-06	0.541504	0.0905912	0.205178	0.042098	cis
rs4252093	OID45475	LPA	5.97744	3.39055e-09	1.24754e-06	0.541504	0.0905912	0.205178	0.042098	cis
rs4252096	OID45475	LPA	5.97744	3.39055e-09	1.24754e-06	0.541504	0.0905912	0.205178	0.042098	cis
rs62439804	OID45475	LPA	5.97744	3.39055e-09	1.24754e-06	0.541504	0.0905912	0.205178	0.042098	cis
rs4252099	OID45475	LPA	5.97744	3.39055e-09	1.24754e-06	0.541504	0.0905912	0.205178	0.042098	cis
rs147901890	OID45475	LPA	5.97744	3.39055e-09	1.24754e-06	0.541504	0.0905912	0.205178	0.042098	cis
rs4252107	OID45475	LPA	5.97744	3.39055e-09	1.24754e-06	0.541504	0.0905912	0.205178	0.042098	cis
rs4252109	OID45475	LPA	5.97744	3.39055e-09	1.24754e-06	0.541504	0.0905912	0.205178	0.042098	cis
rs13231	OID45475	LPA	5.97744	3.39055e-09	1.24754e-06	0.541504	0.0905912	0.205178	0.042098	cis
rs4252117	OID45475	LPA	5.97744	3.39055e-09	1.24754e-06	0.541504	0.0905912	0.205178	0.042098	cis
rs4252120	OID45475	LPA	5.97744	3.39055e-09	1.24754e-06	0.541504	0.0905912	0.205178	0.042098	cis
rs9458016	OID45475	LPA	5.97744	3.39055e-09	1.24754e-06	0.541504	0.0905912	0.205178	0.042098	cis
chr6_160729145_G_GA	OID45475	LPA	5.97744	3.39055e-09	1.24754e-06	0.541504	0.0905912	0.205178	0.042098	cis
rs9458017	OID45475	LPA	5.97744	3.39055e-09	1.24754e-06	0.541504	0.0905912	0.205178	0.042098	cis
rs4252125	OID45475	LPA	5.97744	3.39055e-09	1.24754e-06	0.541504	0.0905912	0.205178	0.042098	cis
rs4252126	OID45475	LPA	5.97744	3.39055e-09	1.24754e-06	0.541504	0.0905912	0.205178	0.042098	cis
rs4252130	OID45475	LPA	5.97744	3.39055e-09	1.24754e-06	0.541504	0.0905912	0.205178	0.042098	cis
rs4252134	OID45475	LPA	5.97744	3.39055e-09	1.24754e-06	0.541504	0.0905912	0.205178	0.042098	cis
rs9458019	OID45475	LPA	5.97744	3.39055e-09	1.24754e-06	0.541504	0.0905912	0.205178	0.042098	cis
rs4252135	OID45475	LPA	5.97744	3.39055e-09	1.24754e-06	0.541504	0.0905912	0.205178	0.042098	cis
rs9458020	OID45475	LPA	5.97744	3.39055e-09	1.24754e-06	0.541504	0.0905912	0.205178	0.042098	cis
rs56093624	OID45475	LPA	5.97744	3.39055e-09	1.24754e-06	0.541504	0.0905912	0.205178	0.042098	cis
chr7_100686887_TG_T	OID44847	PILRB	-5.97729	3.39369e-09	1.24866e-06	-0.275069	0.046019	-0.205173	0.0420959	cis
rs221796	OID44847	PILRB	-5.97729	3.39369e-09	1.24866e-06	-0.275069	0.046019	-0.205173	0.0420959	cis
rs221798	OID44847	PILRB	-5.97729	3.39369e-09	1.24866e-06	-0.275069	0.046019	-0.205173	0.0420959	cis
rs1052200	OID43561	CPVL	-5.97725	3.39436e-09	1.24889e-06	-0.255286	0.0427097	-0.205172	0.0420954	cis
rs12642548	OID45413	SOD3	-5.97724	3.39452e-09	1.24894e-06	-0.23132	0.0387002	-0.205171	0.0420953	cis
rs1800180	OID45162	INHBC	5.97723	3.39472e-09	1.249e-06	0.200166	0.0334881	0.205171	0.0420952	cis
rs117903220	OID43229	TPSD1	-5.97709	3.39759e-09	1.25001e-06	-0.604975	0.101216	-0.205166	0.0420932	cis
rs138317093	OID43229	TPSD1	-5.97709	3.39759e-09	1.25001e-06	-0.604975	0.101216	-0.205166	0.0420932	cis
rs149308026	OID43229	TPSD1	-5.97709	3.39759e-09	1.25001e-06	-0.604975	0.101216	-0.205166	0.0420932	cis
rs544605212	OID42946	PROCR	-5.97703	3.39883e-09	1.25041e-06	-1.04305	0.174509	-0.205164	0.0420924	cis
rs112479781	OID42946	PROCR	-5.97703	3.39883e-09	1.25041e-06	-1.04305	0.174509	-0.205164	0.0420924	cis
rs528891606	OID42946	PROCR	-5.97703	3.39883e-09	1.25041e-06	-1.04305	0.174509	-0.205164	0.0420924	cis
rs111493459	OID42946	PROCR	-5.97703	3.39883e-09	1.25041e-06	-1.04305	0.174509	-0.205164	0.0420924	cis
rs73156234	OID45223	PILRA	-5.97702	3.39899e-09	1.25043e-06	-0.174281	0.0291585	-0.205164	0.0420923	cis
rs62482242	OID45223	PILRA	-5.97702	3.39899e-09	1.25043e-06	-0.174281	0.0291585	-0.205164	0.0420923	cis
rs6958696	OID45223	PILRA	-5.97702	3.39899e-09	1.25043e-06	-0.174281	0.0291585	-0.205164	0.0420923	cis
rs112266976	OID45097	CTRB1	5.97689	3.40153e-09	1.25135e-06	0.42558	0.0712042	0.20516	0.0420906	cis
rs61941109	OID43552	COL2A1	-5.97689	3.40169e-09	1.25138e-06	-0.43263	0.0723839	-0.20516	0.0420905	cis
rs11168758	OID43552	COL2A1	-5.97689	3.40169e-09	1.25138e-06	-0.43263	0.0723839	-0.20516	0.0420905	cis
rs807869	OID44502	CCL24	5.97684	3.40251e-09	1.25167e-06	0.309063	0.0517101	0.205158	0.0420899	cis
rs117993504	OID41432	LTK	-5.97681	3.40326e-09	1.25193e-06	-0.320201	0.0535739	-0.205157	0.0420894	cis
rs12927082	OID42623	IL34	5.97677	3.40397e-09	1.25218e-06	0.522312	0.0873903	0.205156	0.0420889	cis
rs72710810	OID44837	PDCD6	5.97665	3.40642e-09	1.25307e-06	0.26056	0.0435963	0.205152	0.0420873	cis
rs35380096	OID45196	NID2	5.9766	3.40744e-09	1.25339e-06	0.523214	0.0875437	0.20515	0.0420866	cis
rs34649470	OID45196	NID2	5.9766	3.40744e-09	1.25339e-06	0.523214	0.0875437	0.20515	0.0420866	cis
rs2013412	OID45196	NID2	-5.9766	3.40744e-09	1.25339e-06	-0.523214	0.0875437	-0.20515	0.0420866	cis
rs1032579	OID45196	NID2	-5.9766	3.40744e-09	1.25339e-06	-0.523214	0.0875437	-0.20515	0.0420866	cis
rs61863508	OID43066	SFTPA2	-5.97657	3.40807e-09	1.25361e-06	-0.510486	0.0854145	-0.205149	0.0420862	cis
rs3815747	OID41573	OLFM2	5.9764	3.41149e-09	1.25485e-06	0.46236	0.0773643	0.205144	0.0420839	cis
rs56411773	OID44079	PCDHB15	-5.97631	3.41316e-09	1.25545e-06	-0.234202	0.0391884	-0.205141	0.0420827	cis
rs58654929	OID44765	MAN2B2	-5.97624	3.41469e-09	1.256e-06	-0.209544	0.0350628	-0.205138	0.0420817	cis
rs62131571	OID43909	LAIR2	5.97618	3.4159e-09	1.2564e-06	0.412544	0.0690315	0.205136	0.0420809	cis
rs62131572	OID43909	LAIR2	5.97618	3.4159e-09	1.2564e-06	0.412544	0.0690315	0.205136	0.0420809	cis
rs62131573	OID43909	LAIR2	5.97618	3.4159e-09	1.2564e-06	0.412544	0.0690315	0.205136	0.0420809	cis
rs12178180	OID45277	THBS2	-5.97617	3.41599e-09	1.25643e-06	-0.159807	0.0267407	-0.205136	0.0420808	cis
rs1197697	OID41432	LTK	5.97613	3.41677e-09	1.2567e-06	0.205258	0.0343463	0.205135	0.0420803	cis
rs1065407	OID42227	CAST	5.97603	3.41892e-09	1.25747e-06	0.221777	0.0371112	0.205131	0.0420789	cis
rs6567253	OID44340	TNFRSF11A	5.97602	3.41907e-09	1.25752e-06	0.17707	0.0296302	0.205131	0.0420788	cis
rs4731011	OID42026	WNT16	5.97599	3.41954e-09	1.25766e-06	0.579546	0.0969789	0.20513	0.0420785	cis
rs12706343	OID42026	WNT16	5.97599	3.41954e-09	1.25766e-06	0.579546	0.0969789	0.20513	0.0420785	cis
rs185914306	OID43885	KAZALD1	5.97587	3.422e-09	1.25855e-06	0.790571	0.132294	0.205126	0.0420768	cis
rs4984932	OID43991	MSLN	-5.97566	3.4262e-09	1.26008e-06	-0.163812	0.0274131	-0.205119	0.042074	cis
rs1018034	OID45269	STAB2	5.97547	3.43005e-09	1.26148e-06	0.127984	0.0214183	0.205113	0.0420714	cis
rs180824133	OID42948	PRPH	5.9754	3.43158e-09	1.26202e-06	1.1313	0.189326	0.205111	0.0420704	cis
rs566493720	OID42948	PRPH	5.9754	3.43158e-09	1.26202e-06	1.1313	0.189326	0.205111	0.0420704	cis
rs4861697	OID44327	TLR3	5.97538	3.43197e-09	1.26215e-06	0.312024	0.0522183	0.20511	0.0420701	cis
rs4891942	OID45051	CBLN2	-5.97535	3.43252e-09	1.26234e-06	-0.155838	0.0260801	-0.205109	0.0420698	cis
rs1542611	OID44504	CCL4	5.97519	3.4357e-09	1.26348e-06	0.321676	0.0538353	0.205104	0.0420676	cis
rs72818340	OID44504	CCL4	5.97519	3.4357e-09	1.26348e-06	0.321676	0.0538353	0.205104	0.0420676	cis
rs9553318	OID44486	C1QTNF9	-5.97485	3.44264e-09	1.26602e-06	-0.212278	0.0355286	-0.205093	0.042063	cis
rs1725823	OID44444	ADGRD1	5.9748	3.44366e-09	1.26635e-06	0.215541	0.0360751	0.205091	0.0420623	cis
rs4759540	OID44444	ADGRD1	-5.9748	3.44366e-09	1.26635e-06	-0.215541	0.0360751	-0.205091	0.0420623	cis
rs6486625	OID44444	ADGRD1	-5.9748	3.44366e-09	1.26635e-06	-0.215541	0.0360751	-0.205091	0.0420623	cis
rs954917	OID45432	VNN1	-5.97475	3.44455e-09	1.26667e-06	-0.264495	0.0442688	-0.20509	0.0420617	cis
rs2941046	OID43374	APIP	5.97468	3.44616e-09	1.26724e-06	0.289647	0.0484791	0.205087	0.0420607	cis
rs2517314	OID45363	FGL1	-5.97463	3.4471e-09	1.26758e-06	-0.326962	0.0547251	-0.205085	0.04206	cis
rs7246454	OID43498	CD70	-5.97451	3.44942e-09	1.26842e-06	-0.190807	0.0319369	-0.205082	0.0420585	cis
rs2566147	OID43895	KLB	-5.97416	3.45659e-09	1.27101e-06	-0.276056	0.0462083	-0.20507	0.0420537	cis
rs2712006	OID43895	KLB	-5.97416	3.45659e-09	1.27101e-06	-0.276056	0.0462083	-0.20507	0.0420537	cis
rs57147528	OID43895	KLB	-5.97416	3.45659e-09	1.27101e-06	-0.276056	0.0462083	-0.20507	0.0420537	cis
rs12262183	OID44927	SFTPD	5.97413	3.45717e-09	1.27121e-06	0.305432	0.0511258	0.205069	0.0420533	cis
rs72837635	OID43531	CLEC10A	-5.97412	3.45744e-09	1.27125e-06	-0.295096	0.0493958	-0.205069	0.0420532	cis
rs72837636	OID43531	CLEC10A	-5.97412	3.45744e-09	1.27125e-06	-0.295096	0.0493958	-0.205069	0.0420532	cis
rs2151341205	OID43531	CLEC10A	-5.97412	3.45744e-09	1.27125e-06	-0.295096	0.0493958	-0.205069	0.0420532	cis
rs113077455	OID43531	CLEC10A	-5.97412	3.45744e-09	1.27125e-06	-0.295096	0.0493958	-0.205069	0.0420532	cis
rs117980218	OID42337	CTSW	5.97399	3.46016e-09	1.2722e-06	0.626114	0.104807	0.205064	0.0420514	cis
rs192053961	OID42337	CTSW	5.97399	3.46016e-09	1.2722e-06	0.626114	0.104807	0.205064	0.0420514	cis
rs117901730	OID42337	CTSW	5.97399	3.46016e-09	1.2722e-06	0.626114	0.104807	0.205064	0.0420514	cis
rs74956044	OID42337	CTSW	5.97399	3.46016e-09	1.2722e-06	0.626114	0.104807	0.205064	0.0420514	cis
rs8047194	OID42849	NQO1	5.97395	3.4608e-09	1.27242e-06	0.369884	0.0619161	0.205063	0.0420509	cis
rs8022940	OID44229	SERPINA9	5.97382	3.46359e-09	1.2734e-06	0.342252	0.0572921	0.205059	0.0420491	cis
rs8011568	OID44229	SERPINA9	5.97382	3.46359e-09	1.2734e-06	0.342252	0.0572921	0.205059	0.0420491	cis
rs1989296	OID44229	SERPINA9	5.97382	3.46359e-09	1.2734e-06	0.342252	0.0572921	0.205059	0.0420491	cis
rs146759856	OID44482	BST1	5.97377	3.46445e-09	1.2737e-06	0.558928	0.0935636	0.205057	0.0420485	cis
rs2129896077	OID45299	ABO	5.97355	3.46912e-09	1.27541e-06	0.990131	0.165753	0.20505	0.0420454	cis
rs4803561	OID45058	CD177	-5.97352	3.46963e-09	1.27558e-06	-0.507769	0.0850033	-0.205049	0.0420451	cis
rs61754125	OID43320	ACP6	5.97333	3.47349e-09	1.27699e-06	0.503543	0.0842985	0.205043	0.0420425	cis
rs7246422	OID44399	VSIG10L	-5.97306	3.47899e-09	1.279e-06	-0.164706	0.0275748	-0.205034	0.0420389	cis
rs200354396	OID44626	ENPP1	5.97292	3.48186e-09	1.28003e-06	0.571734	0.095721	0.205029	0.042037	cis
rs571294956	OID43479	CD101	5.97291	3.48208e-09	1.2801e-06	0.81135	0.135838	0.205029	0.0420369	cis
rs547798	OID44655	FGFR4	5.9729	3.48229e-09	1.28017e-06	0.201811	0.0337878	0.205029	0.0420367	cis
rs7382195	OID42977	RAB44	5.97286	3.48311e-09	1.28045e-06	0.628854	0.105285	0.205027	0.0420362	cis
rs12724079	OID43327	ADAM15	-5.97282	3.48387e-09	1.28072e-06	-0.127489	0.0213448	-0.205026	0.0420357	cis
rs2014920	OID44335	TMPRSS5	-5.97281	3.48414e-09	1.2808e-06	-0.159425	0.0266918	-0.205026	0.0420355	cis
rs7152610	OID44229	SERPINA9	5.97271	3.48624e-09	1.28155e-06	0.352266	0.0589793	0.205022	0.0420341	cis
rs1956713	OID44229	SERPINA9	5.97271	3.48624e-09	1.28155e-06	0.352266	0.0589793	0.205022	0.0420341	cis
rs139519463	OID45349	DBH	5.97259	3.4886e-09	1.2824e-06	1.53222	0.256542	0.205018	0.0420326	cis
rs17423809	OID43945	LY75	-5.97254	3.48956e-09	1.28274e-06	-0.117948	0.0197484	-0.205017	0.0420319	cis
rs10222732	OID45414	SPARCL1	5.97251	3.49036e-09	1.28301e-06	0.123933	0.0207505	0.205016	0.0420314	cis
rs28709117	OID45414	SPARCL1	5.97251	3.49036e-09	1.28301e-06	0.123933	0.0207505	0.205016	0.0420314	cis
rs12263233	OID44859	PNLIPRP2	-5.9724	3.49244e-09	1.28376e-06	-0.984158	0.164784	-0.205012	0.04203	cis
rs985926	OID43834	IFNGR2	-5.9722	3.49668e-09	1.2853e-06	-0.39731	0.0665266	-0.205005	0.0420273	cis
rs1954053	OID43732	FUT8	5.97214	3.49782e-09	1.28569e-06	0.392979	0.065802	0.205004	0.0420265	cis
rs6573606	OID43732	FUT8	5.97214	3.49782e-09	1.28569e-06	0.392979	0.065802	0.205004	0.0420265	cis
rs118068966	OID43630	DPEP1	5.97212	3.49836e-09	1.28588e-06	0.30579	0.051203	0.205003	0.0420262	cis
rs743862	OID43805	HLA-DRA	5.97191	3.50269e-09	1.28745e-06	0.354152	0.059303	0.204996	0.0420233	cis
rs10953299	OID45223	PILRA	-5.97189	3.50295e-09	1.28754e-06	-0.174698	0.0292534	-0.204995	0.0420231	cis
rs211434	OID45432	VNN1	5.97182	3.50444e-09	1.28807e-06	0.261258	0.0437484	0.204993	0.0420222	cis
rs4657017	OID45358	FCGR2A	5.97176	3.50564e-09	1.2885e-06	0.199417	0.0333933	0.204991	0.0420214	cis
rs12136348	OID45191	MUC1	-5.97172	3.50658e-09	1.28881e-06	-0.299747	0.0501944	-0.20499	0.0420208	cis
rs34617600	OID43335	ADGRB3	-5.97171	3.50673e-09	1.28881e-06	-0.379359	0.0635261	-0.204989	0.0420207	cis
rs3798978	OID43335	ADGRB3	-5.97171	3.50673e-09	1.28881e-06	-0.379359	0.0635261	-0.204989	0.0420207	cis
rs3798980	OID43335	ADGRB3	-5.97171	3.50673e-09	1.28881e-06	-0.379359	0.0635261	-0.204989	0.0420207	cis
rs71555397	OID43335	ADGRB3	-5.97171	3.50673e-09	1.28881e-06	-0.379359	0.0635261	-0.204989	0.0420207	cis
rs34470831	OID43335	ADGRB3	-5.97171	3.50673e-09	1.28881e-06	-0.379359	0.0635261	-0.204989	0.0420207	cis
rs73218763	OID42898	PEBP4	5.97169	3.50705e-09	1.2889e-06	0.647852	0.108487	0.204989	0.0420205	cis
rs2175192	OID42898	PEBP4	5.97169	3.50705e-09	1.2889e-06	0.647852	0.108487	0.204989	0.0420205	cis
rs17092533	OID44335	TMPRSS5	-5.97167	3.50745e-09	1.28904e-06	-0.138747	0.0232342	-0.204988	0.0420202	cis
rs7185876	OID43771	GP2	5.97153	3.51039e-09	1.2901e-06	0.26352	0.0441293	0.204984	0.0420183	cis
rs11124537	OID45014	VIT	-5.97132	3.5148e-09	1.29171e-06	-0.159606	0.0267288	-0.204977	0.0420154	cis
rs1711650	OID43971	MGMT	-5.97118	3.51768e-09	1.29275e-06	-0.263619	0.0441486	-0.204972	0.0420135	cis
rs9665980	OID43980	MMP12	5.9711	3.51938e-09	1.29335e-06	0.238844	0.04	0.204969	0.0420124	cis
rs4444050	OID43980	MMP12	5.9711	3.51938e-09	1.29335e-06	0.238844	0.04	0.204969	0.0420124	cis
rs10717605	OID45455	CFHR4	5.97105	3.52031e-09	1.29368e-06	0.275142	0.0460793	0.204968	0.0420118	cis
rs113096063	OID43805	HLA-DRA	-5.97094	3.52256e-09	1.29448e-06	-0.400587	0.0670894	-0.204964	0.0420103	cis
rs113351668	OID43805	HLA-DRA	-5.97094	3.52256e-09	1.29448e-06	-0.400587	0.0670894	-0.204964	0.0420103	cis
rs112734714	OID43229	TPSD1	-5.97087	3.52406e-09	1.295e-06	-0.529892	0.0887462	-0.204962	0.0420093	cis
rs58124832	OID43229	TPSD1	-5.97087	3.52406e-09	1.295e-06	-0.529892	0.0887462	-0.204962	0.0420093	cis
rs55997945	OID45243	QPCT	5.97052	3.53129e-09	1.29764e-06	0.114714	0.0192134	0.20495	0.0420046	cis
rs273496	OID42598	IL12RB1	5.97047	3.53244e-09	1.29805e-06	0.227585	0.0381184	0.204949	0.0420039	cis
rs7829650	OID45036	ASAH1	-5.97046	3.53248e-09	1.29805e-06	-0.262998	0.0440498	-0.204948	0.0420039	cis
rs5215	OID44045	NUCB2	-5.97031	3.53575e-09	1.29922e-06	-0.126177	0.0211342	-0.204943	0.0420017	cis
rs10028419	OID44583	CXCL1	-5.9703	3.53581e-09	1.29922e-06	-0.305615	0.0511891	-0.204943	0.0420017	cis
rs7674809	OID44583	CXCL1	-5.9703	3.53581e-09	1.29922e-06	-0.305615	0.0511891	-0.204943	0.0420017	cis
rs10021230	OID44583	CXCL1	-5.9703	3.53581e-09	1.29922e-06	-0.305615	0.0511891	-0.204943	0.0420017	cis
rs34967242	OID44132	PSCA	-5.96975	3.54721e-09	1.30339e-06	-2.06889	0.346562	-0.204925	0.0419943	cis
rs55973465	OID43821	HSD17B14	5.96969	3.54859e-09	1.30387e-06	0.415581	0.0696151	0.204923	0.0419934	cis
rs56021835	OID43821	HSD17B14	5.96969	3.54859e-09	1.30387e-06	0.415581	0.0696151	0.204923	0.0419934	cis
rs75867569	OID43703	FBN2	-5.96947	3.55324e-09	1.30554e-06	-0.477462	0.0799841	-0.204916	0.0419904	cis
rs1396477	OID43703	FBN2	-5.96947	3.55324e-09	1.30554e-06	-0.477462	0.0799841	-0.204916	0.0419904	cis
rs78728472	OID43703	FBN2	-5.96947	3.55324e-09	1.30554e-06	-0.477462	0.0799841	-0.204916	0.0419904	cis
rs138242783	OID45036	ASAH1	-5.96925	3.5578e-09	1.3072e-06	-0.318992	0.0534393	-0.204908	0.0419875	cis
rs6988475	OID45047	CA3	-5.96922	3.55835e-09	1.30737e-06	-0.266367	0.0446233	-0.204908	0.0419871	cis
rs9286249	OID45047	CA3	-5.96922	3.55835e-09	1.30737e-06	-0.266367	0.0446233	-0.204908	0.0419871	cis
rs6852595	OID45414	SPARCL1	-5.9692	3.55881e-09	1.30752e-06	-0.159313	0.0266892	-0.204907	0.0419868	cis
rs200745199	OID44252	SLAMF7	-5.96895	3.56401e-09	1.30942e-06	-0.492815	0.0825631	-0.204899	0.0419835	cis
rs9604022	OID45356	F7	5.96894	3.56432e-09	1.30952e-06	0.227866	0.0381753	0.204898	0.0419833	cis
rs4859614	OID45314	ART3	-5.9689	3.56499e-09	1.30975e-06	-0.133071	0.022294	-0.204897	0.0419828	cis
rs10421946	OID45258	SIGLEC5	5.96884	3.56629e-09	1.31017e-06	0.668209	0.11195	0.204895	0.041982	cis
chr19_51662110_A_T	OID45258	SIGLEC5	5.96884	3.56629e-09	1.31017e-06	0.668209	0.11195	0.204895	0.041982	cis
rs2034574	OID45258	SIGLEC5	5.96884	3.56629e-09	1.31017e-06	0.668209	0.11195	0.204895	0.041982	cis
rs59461454	OID45258	SIGLEC5	5.96884	3.56629e-09	1.31017e-06	0.668209	0.11195	0.204895	0.041982	cis
rs7653372	OID43168	TDGF1	-5.96878	3.5676e-09	1.31064e-06	-0.994202	0.166567	-0.204893	0.0419812	cis
rs12449357	OID44628	ENPP7	5.96866	3.57017e-09	1.31157e-06	0.287445	0.0481591	0.204889	0.0419795	cis
rs2517323	OID45363	FGL1	5.96841	3.57536e-09	1.31338e-06	0.608813	0.102006	0.204881	0.0419762	cis
rs2653426	OID45363	FGL1	5.96841	3.57536e-09	1.31338e-06	0.608813	0.102006	0.204881	0.0419762	cis
rs504992	OID45363	FGL1	5.96841	3.57536e-09	1.31338e-06	0.608813	0.102006	0.204881	0.0419762	cis
rs384582	OID45363	FGL1	5.96841	3.57536e-09	1.31338e-06	0.608813	0.102006	0.204881	0.0419762	cis
rs452075	OID45363	FGL1	5.96841	3.57536e-09	1.31338e-06	0.608813	0.102006	0.204881	0.0419762	cis
rs393221	OID45363	FGL1	5.96841	3.57536e-09	1.31338e-06	0.608813	0.102006	0.204881	0.0419762	cis
rs365940	OID45363	FGL1	5.96841	3.57536e-09	1.31338e-06	0.608813	0.102006	0.204881	0.0419762	cis
rs737375	OID44450	AFAP1	5.96834	3.57685e-09	1.31391e-06	0.340477	0.0570472	0.204879	0.0419752	cis
rs12487296	OID43482	CD200R1	-5.96832	3.57731e-09	1.31406e-06	-0.112534	0.0188552	-0.204878	0.0419749	cis
rs951774	OID45158	IL1RL1	-5.96826	3.57853e-09	1.31448e-06	-0.209728	0.0351405	-0.204876	0.0419741	cis
rs5833005	OID45158	IL1RL1	-5.96826	3.57853e-09	1.31448e-06	-0.209728	0.0351405	-0.204876	0.0419741	cis
rs10933031	OID44923	SERPINE2	-5.96816	3.58067e-09	1.31523e-06	-0.23395	0.0391997	-0.204873	0.0419728	cis
rs2076924	OID44923	SERPINE2	-5.96816	3.58067e-09	1.31523e-06	-0.23395	0.0391997	-0.204873	0.0419728	cis
rs10171423	OID44923	SERPINE2	-5.96816	3.58067e-09	1.31523e-06	-0.23395	0.0391997	-0.204873	0.0419728	cis
rs35985586	OID44467	APOBR	-5.96804	3.5831e-09	1.31609e-06	-0.2461	0.0412363	-0.204869	0.0419712	cis
rs67822311	OID44467	APOBR	-5.96804	3.5831e-09	1.31609e-06	-0.2461	0.0412363	-0.204869	0.0419712	cis
rs4931412	OID42731	MANSC4	5.96802	3.58354e-09	1.31619e-06	0.338338	0.0566919	0.204868	0.0419709	cis
rs10771363	OID42731	MANSC4	5.96802	3.58354e-09	1.31619e-06	0.338338	0.0566919	0.204868	0.0419709	cis
rs10842981	OID42731	MANSC4	5.96802	3.58354e-09	1.31619e-06	0.338338	0.0566919	0.204868	0.0419709	cis
rs10707977	OID42731	MANSC4	5.96802	3.58354e-09	1.31619e-06	0.338338	0.0566919	0.204868	0.0419709	cis
rs9270706	OID43805	HLA-DRA	-5.96799	3.58419e-09	1.31642e-06	-0.553165	0.0926887	-0.204867	0.0419705	cis
rs74571953	OID44524	CDH15	-5.96795	3.58507e-09	1.31667e-06	-0.333807	0.0559333	-0.204866	0.0419699	cis
rs116421484	OID44524	CDH15	-5.96795	3.58507e-09	1.31667e-06	-0.333807	0.0559333	-0.204866	0.0419699	cis
rs9935031	OID44524	CDH15	-5.96795	3.58507e-09	1.31667e-06	-0.333807	0.0559333	-0.204866	0.0419699	cis
rs80079644	OID44524	CDH15	-5.96795	3.58507e-09	1.31667e-06	-0.333807	0.0559333	-0.204866	0.0419699	cis
rs77181537	OID44524	CDH15	-5.96795	3.58507e-09	1.31667e-06	-0.333807	0.0559333	-0.204866	0.0419699	cis
rs55765509	OID42319	CPZ	5.96792	3.58568e-09	1.31688e-06	0.226892	0.0380186	0.204865	0.0419696	cis
rs76564127	OID44774	MELTF	5.96772	3.58979e-09	1.31838e-06	0.302923	0.0507602	0.204858	0.0419669	cis
chr10_45944817_CATAA_CATAAATAA	OID45190	MSMB	5.96771	3.59014e-09	1.31849e-06	0.540384	0.0905513	0.204858	0.0419667	cis
rs4656942	OID43946	LY9	-5.96761	3.59209e-09	1.31919e-06	-0.117328	0.0196608	-0.204855	0.0419655	cis
rs2284569	OID43834	IFNGR2	-5.96751	3.59417e-09	1.31994e-06	-0.484381	0.0811696	-0.204851	0.0419641	cis
rs3212299	OID44107	PODXL	5.9675	3.59449e-09	1.32003e-06	0.112172	0.0187972	0.204851	0.0419639	cis
rs3212298	OID44107	PODXL	5.9675	3.59449e-09	1.32003e-06	0.112172	0.0187972	0.204851	0.0419639	cis
rs8054489	OID43630	DPEP1	5.96749	3.59464e-09	1.32007e-06	0.200985	0.0336799	0.204851	0.0419638	cis
rs2536511	OID45413	SOD3	5.96749	3.59474e-09	1.32009e-06	0.217364	0.0364247	0.204851	0.0419638	cis
rs115092717	OID41760	RYK	5.96739	3.59676e-09	1.32082e-06	0.435919	0.0730501	0.204847	0.0419625	cis
rs59586961	OID42493	GALNT3	5.96735	3.59761e-09	1.32111e-06	0.173202	0.029025	0.204846	0.0419619	cis
rs115793853	OID43643	DXO	5.96732	3.59821e-09	1.32131e-06	0.476096	0.0797838	0.204845	0.0419615	cis
rs182445186	OID43643	DXO	5.96732	3.59821e-09	1.32131e-06	0.476096	0.0797838	0.204845	0.0419615	cis
rs2139314	OID44327	TLR3	5.96726	3.59961e-09	1.32178e-06	0.310937	0.0521073	0.204843	0.0419607	cis
rs2139315	OID44327	TLR3	5.96726	3.59961e-09	1.32178e-06	0.310937	0.0521073	0.204843	0.0419607	cis
rs273505	OID42598	IL12RB1	5.96726	3.59961e-09	1.32178e-06	0.228518	0.0382953	0.204843	0.0419606	cis
rs757460	OID44698	HBZ	5.96717	3.60149e-09	1.32244e-06	0.368093	0.0616864	0.20484	0.0419595	cis
rs11248929	OID44698	HBZ	5.96717	3.60149e-09	1.32244e-06	0.368093	0.0616864	0.20484	0.0419595	cis
rs827092	OID42991	RARRES1	5.96711	3.60277e-09	1.32289e-06	0.205539	0.0344453	0.204838	0.0419586	cis
rs7626117	OID44567	CRELD1	-5.96703	3.60443e-09	1.32349e-06	-0.177218	0.0296996	-0.204835	0.0419576	cis
rs3103098	OID42319	CPZ	-5.96697	3.60557e-09	1.3239e-06	-0.212648	0.0356375	-0.204834	0.0419569	cis
rs200198218	OID44935	SIRPB1	5.96695	3.60602e-09	1.32401e-06	0.186699	0.0312888	0.204833	0.0419566	cis
rs143382975	OID44935	SIRPB1	5.96695	3.60602e-09	1.32401e-06	0.186699	0.0312888	0.204833	0.0419566	cis
rs6041107	OID44935	SIRPB1	-5.96695	3.60602e-09	1.32401e-06	-0.186699	0.0312888	-0.204833	0.0419566	cis
rs1714518	OID42991	RARRES1	5.96694	3.60636e-09	1.32413e-06	0.20316	0.0340476	0.204832	0.0419564	cis
rs13241904	OID41046	COL26A1	5.96683	3.60867e-09	1.32496e-06	0.343583	0.0575822	0.204829	0.0419549	cis
rs75371699	OID45416	TCN1	5.96673	3.61083e-09	1.32572e-06	0.17647	0.0295756	0.204826	0.0419535	cis
rs56162497	OID45416	TCN1	5.96673	3.61083e-09	1.32572e-06	0.17647	0.0295756	0.204826	0.0419535	cis
rs34527977	OID45358	FCGR2A	-5.96667	3.61203e-09	1.32615e-06	-0.234209	0.039253	-0.204824	0.0419527	cis
rs11070334	OID41432	LTK	5.96663	3.61286e-09	1.32644e-06	0.165295	0.0277033	0.204822	0.0419522	cis
rs6741133	OID43449	CAPG	5.9665	3.6157e-09	1.32747e-06	0.265592	0.0445138	0.204818	0.0419504	cis
rs528607649	OID43087	SLAMF8	5.96636	3.61867e-09	1.32854e-06	0.71139	0.119234	0.204813	0.0419485	cis
rs75745596	OID45317	BCHE	5.96606	3.62503e-09	1.33087e-06	0.120211	0.0201491	0.204804	0.0419445	cis
rs1293281	OID45099	CTSB	-5.96602	3.62577e-09	1.33112e-06	-0.2326	0.0389874	-0.204802	0.041944	cis
rs6446521	OID44765	MAN2B2	5.96577	3.63118e-09	1.33309e-06	0.354352	0.0593975	0.204794	0.0419406	cis
rs2911992	OID45105	DEFB1	5.96566	3.63345e-09	1.33391e-06	0.186893	0.0313281	0.204791	0.0419392	cis
rs3132556	OID43511	CDSN	-5.96561	3.63455e-09	1.3343e-06	-0.200086	0.0335399	-0.204789	0.0419385	cis
rs12777459	OID42883	PBLD	5.96558	3.63528e-09	1.33456e-06	0.204539	0.0342865	0.204788	0.041938	cis
rs55977653	OID43357	ALPP	5.9654	3.63901e-09	1.33574e-06	0.853463	0.143069	0.204782	0.0419357	cis
rs2853378	OID43357	ALPP	5.9654	3.63901e-09	1.33574e-06	0.853463	0.143069	0.204782	0.0419357	cis
rs1049109	OID43357	ALPP	5.9654	3.63901e-09	1.33574e-06	0.853463	0.143069	0.204782	0.0419357	cis
rs7599982	OID43357	ALPP	5.9654	3.63901e-09	1.33574e-06	0.853463	0.143069	0.204782	0.0419357	cis
rs7573222	OID43357	ALPP	5.9654	3.63901e-09	1.33574e-06	0.853463	0.143069	0.204782	0.0419357	cis
rs7600132	OID43357	ALPP	5.9654	3.63901e-09	1.33574e-06	0.853463	0.143069	0.204782	0.0419357	cis
rs73001995	OID43357	ALPP	5.9654	3.63901e-09	1.33574e-06	0.853463	0.143069	0.204782	0.0419357	cis
rs4073596	OID43357	ALPP	5.9654	3.63901e-09	1.33574e-06	0.853463	0.143069	0.204782	0.0419357	cis
rs73001998	OID43357	ALPP	5.9654	3.63901e-09	1.33574e-06	0.853463	0.143069	0.204782	0.0419357	cis
rs4075405	OID43357	ALPP	5.9654	3.63901e-09	1.33574e-06	0.853463	0.143069	0.204782	0.0419357	cis
rs34937732	OID43357	ALPP	5.9654	3.63901e-09	1.33574e-06	0.853463	0.143069	0.204782	0.0419357	cis
rs73002000	OID43357	ALPP	5.9654	3.63901e-09	1.33574e-06	0.853463	0.143069	0.204782	0.0419357	cis
rs2245425	OID44354	TOR1AIP1	-5.9654	3.63901e-09	1.33574e-06	-0.435145	0.0729448	-0.204782	0.0419357	cis
rs9940085	OID44467	APOBR	-5.96536	3.63996e-09	1.33602e-06	-0.254513	0.0426651	-0.204781	0.0419351	cis
rs67966242	OID44467	APOBR	-5.96536	3.63996e-09	1.33602e-06	-0.254513	0.0426651	-0.204781	0.0419351	cis
rs7191588	OID44467	APOBR	-5.96536	3.63996e-09	1.33602e-06	-0.254513	0.0426651	-0.204781	0.0419351	cis
rs8047315	OID44467	APOBR	-5.96536	3.63996e-09	1.33602e-06	-0.254513	0.0426651	-0.204781	0.0419351	cis
rs2577380	OID43746	GFRA1	5.96527	3.64181e-09	1.33666e-06	0.163619	0.0274286	0.204778	0.0419339	cis
rs2577381	OID43746	GFRA1	5.96527	3.64181e-09	1.33666e-06	0.163619	0.0274286	0.204778	0.0419339	cis
rs2694762	OID43746	GFRA1	5.96527	3.64181e-09	1.33666e-06	0.163619	0.0274286	0.204778	0.0419339	cis
rs28415475	OID44837	PDCD6	5.96516	3.64409e-09	1.33748e-06	0.354671	0.059457	0.204774	0.0419325	cis
rs8047501	OID44698	HBZ	5.96498	3.64792e-09	1.33887e-06	0.331453	0.0555665	0.204768	0.04193	cis
rs12613565	OID45158	IL1RL1	-5.96496	3.64837e-09	1.33902e-06	-0.209516	0.0351244	-0.204768	0.0419298	cis
rs2287327	OID44007	NAGK	5.96494	3.64877e-09	1.33916e-06	0.229795	0.0385243	0.204767	0.0419295	cis
rs67373090	OID42448	FCGR2B	-5.96487	3.65042e-09	1.33975e-06	-0.337389	0.0565626	-0.204764	0.0419285	cis
rs4997434	OID44698	HBZ	5.96483	3.65125e-09	1.34002e-06	0.345754	0.0579655	0.204763	0.041928	cis
rs3848365	OID44698	HBZ	5.96483	3.65125e-09	1.34002e-06	0.345754	0.0579655	0.204763	0.041928	cis
rs72792867	OID45243	QPCT	5.96475	3.65295e-09	1.34063e-06	0.172367	0.0288976	0.204761	0.0419269	cis
rs2685422	OID44907	SCARA5	5.96471	3.65375e-09	1.34091e-06	0.126389	0.0211894	0.204759	0.0419264	cis
rs4851601	OID42609	IL1RL2	5.96461	3.65592e-09	1.34169e-06	0.16933	0.0283891	0.204756	0.041925	cis
rs1555621	OID44394	VNN2	5.96435	3.66159e-09	1.3437e-06	0.173764	0.0291338	0.204747	0.0419215	cis
rs12200483	OID44394	VNN2	5.96435	3.66159e-09	1.3437e-06	0.173764	0.0291338	0.204747	0.0419215	cis
rs773611844	OID44394	VNN2	5.96435	3.66159e-09	1.3437e-06	0.173764	0.0291338	0.204747	0.0419215	cis
rs528429373	OID44394	VNN2	5.96435	3.66159e-09	1.3437e-06	0.173764	0.0291338	0.204747	0.0419215	cis
rs9493470	OID44394	VNN2	5.96435	3.66159e-09	1.3437e-06	0.173764	0.0291338	0.204747	0.0419215	cis
rs3016868	OID42337	CTSW	5.96432	3.66218e-09	1.3439e-06	0.256454	0.0429981	0.204746	0.0419211	cis
rs2112856	OID43498	CD70	-5.96416	3.66562e-09	1.34515e-06	-0.191326	0.0320793	-0.204741	0.0419189	cis
rs2653423	OID45036	ASAH1	-5.96397	3.66974e-09	1.34665e-06	-0.255116	0.0427762	-0.204735	0.0419164	cis
rs45478395	OID44744	LECT2	-5.96384	3.67245e-09	1.34761e-06	-1.10281	0.184916	-0.204731	0.0419147	cis
rs150826557	OID44744	LECT2	-5.96384	3.67245e-09	1.34761e-06	-1.10281	0.184916	-0.204731	0.0419147	cis
rs112369311	OID45358	FCGR2A	-5.9638	3.67327e-09	1.3479e-06	-0.233681	0.0391832	-0.204729	0.0419141	cis
rs11962845	OID44505	CCN2	5.96376	3.67432e-09	1.34826e-06	0.178154	0.0298728	0.204728	0.0419135	cis
rs11967791	OID44505	CCN2	5.96376	3.67432e-09	1.34826e-06	0.178154	0.0298728	0.204728	0.0419135	cis
rs707913	OID43511	CDSN	5.96375	3.67449e-09	1.34829e-06	0.191927	0.0321822	0.204728	0.0419134	cis
rs183736018	OID44862	PON3	5.96374	3.67455e-09	1.34829e-06	0.450425	0.0755273	0.204728	0.0419133	cis
rs12885691	OID45196	NID2	5.96374	3.67457e-09	1.34829e-06	0.48683	0.0816316	0.204727	0.0419133	cis
rs12880268	OID45196	NID2	5.96374	3.67457e-09	1.34829e-06	0.48683	0.0816316	0.204727	0.0419133	cis
rs4739272	OID43747	GFRA2	-5.96365	3.67654e-09	1.349e-06	-0.0851454	0.0142774	-0.204724	0.0419121	cis
rs13001714	OID43847	IL18R1	5.9636	3.67768e-09	1.34938e-06	0.137054	0.0229818	0.204723	0.0419114	cis
rs12712142	OID43847	IL18R1	5.9636	3.67768e-09	1.34938e-06	0.137054	0.0229818	0.204723	0.0419114	cis
rs7782849	OID43551	COL28A1	5.96357	3.67824e-09	1.34953e-06	0.277329	0.0465039	0.204722	0.041911	cis
rs7802398	OID43551	COL28A1	5.96357	3.67824e-09	1.34953e-06	0.277329	0.0465039	0.204722	0.041911	cis
rs6463707	OID43551	COL28A1	5.96357	3.67824e-09	1.34953e-06	0.277329	0.0465039	0.204722	0.041911	cis
rs10265407	OID43551	COL28A1	5.96357	3.67824e-09	1.34953e-06	0.277329	0.0465039	0.204722	0.041911	cis
rs11657442	OID44917	SDK2	5.96353	3.67924e-09	1.34988e-06	0.204444	0.0342824	0.20472	0.0419104	cis
rs55800131	OID44129	PRSS53	5.96342	3.68153e-09	1.35069e-06	0.262762	0.0440623	0.204717	0.041909	cis
rs4889665	OID44129	PRSS53	5.96342	3.68153e-09	1.35069e-06	0.262762	0.0440623	0.204717	0.041909	cis
rs35678128	OID44412	WFIKKN1	-5.96327	3.68488e-09	1.35191e-06	-0.180972	0.0303478	-0.204712	0.0419069	cis
rs4254887	OID44569	CRHBP	5.96323	3.68576e-09	1.35222e-06	0.153501	0.0257412	0.20471	0.0419064	cis
rs4715557	OID43749	GFRAL	-5.96315	3.68744e-09	1.3528e-06	-0.209132	0.0350707	-0.204708	0.0419053	cis
rs4712106	OID43749	GFRAL	-5.96315	3.68744e-09	1.3528e-06	-0.209132	0.0350707	-0.204708	0.0419053	cis
rs112108851	OID44847	PILRB	-5.96314	3.68769e-09	1.35288e-06	-0.206254	0.0345881	-0.204707	0.0419052	cis
rs12766907	OID42016	VSTM4	-5.96304	3.68968e-09	1.35356e-06	-0.318067	0.0533397	-0.204704	0.0419039	cis
rs12762787	OID42016	VSTM4	-5.96304	3.68968e-09	1.35356e-06	-0.318067	0.0533397	-0.204704	0.0419039	cis
rs2814885	OID43761	GLO1	5.96304	3.68971e-09	1.35356e-06	0.18288	0.0306688	0.204704	0.0419039	cis
rs10807196	OID43761	GLO1	-5.96304	3.68971e-09	1.35356e-06	-0.18288	0.0306688	-0.204704	0.0419039	cis
rs2539499	OID44430	ZP3	5.96298	3.69107e-09	1.35402e-06	0.954609	0.160089	0.204702	0.041903	cis
rs10953092	OID44430	ZP3	5.96298	3.69107e-09	1.35402e-06	0.954609	0.160089	0.204702	0.041903	cis
rs12530523	OID44430	ZP3	5.96298	3.69107e-09	1.35402e-06	0.954609	0.160089	0.204702	0.041903	cis
rs75232677	OID43328	ADAM22	5.96296	3.69159e-09	1.35418e-06	0.238256	0.0399559	0.204702	0.0419027	cis
rs74569377	OID43328	ADAM22	5.96296	3.69159e-09	1.35418e-06	0.238256	0.0399559	0.204702	0.0419027	cis
rs1467575	OID44710	IGFBPL1	-5.96267	3.69777e-09	1.35643e-06	-0.134213	0.0225089	-0.204692	0.0418989	cis
rs146839045	OID43732	FUT8	-5.96263	3.69874e-09	1.35676e-06	-0.802237	0.134544	-0.204691	0.0418983	cis
rs139065544	OID43732	FUT8	-5.96263	3.69874e-09	1.35676e-06	-0.802237	0.134544	-0.204691	0.0418983	cis
rs13170714	OID44569	CRHBP	5.96244	3.70277e-09	1.35819e-06	0.153611	0.0257631	0.204685	0.0418958	cis
rs35305638	OID44569	CRHBP	5.96244	3.70277e-09	1.35819e-06	0.153611	0.0257631	0.204685	0.0418958	cis
rs35871779	OID44569	CRHBP	5.96244	3.70277e-09	1.35819e-06	0.153611	0.0257631	0.204685	0.0418958	cis
rs60672075	OID44335	TMPRSS5	-5.96241	3.70346e-09	1.35843e-06	-0.187639	0.0314703	-0.204684	0.0418954	cis
rs9958695	OID44340	TNFRSF11A	5.9624	3.7037e-09	1.35847e-06	0.15748	0.0264121	0.204683	0.0418952	cis
rs12327402	OID44340	TNFRSF11A	5.9624	3.7037e-09	1.35847e-06	0.15748	0.0264121	0.204683	0.0418952	cis
rs17644227	OID44340	TNFRSF11A	5.9624	3.7037e-09	1.35847e-06	0.15748	0.0264121	0.204683	0.0418952	cis
rs884205	OID44340	TNFRSF11A	5.96237	3.70428e-09	1.35867e-06	0.174253	0.0292255	0.204682	0.0418949	cis
rs74505593	OID45158	IL1RL1	-5.96227	3.70648e-09	1.35946e-06	-0.209434	0.0351266	-0.204679	0.0418935	cis
rs34509125	OID43229	TPSD1	5.96225	3.7069e-09	1.3596e-06	0.262338	0.0439999	0.204678	0.0418932	cis
rs1829849	OID45158	IL1RL1	5.96222	3.70759e-09	1.35966e-06	0.183209	0.0307283	0.204677	0.0418928	cis
rs2177317	OID45158	IL1RL1	5.96222	3.70759e-09	1.35966e-06	0.183209	0.0307283	0.204677	0.0418928	cis
rs4292112	OID45158	IL1RL1	5.96222	3.70759e-09	1.35966e-06	0.183209	0.0307283	0.204677	0.0418928	cis
rs10490202	OID45158	IL1RL1	5.96222	3.70759e-09	1.35966e-06	0.183209	0.0307283	0.204677	0.0418928	cis
rs1811262	OID45158	IL1RL1	5.96222	3.70759e-09	1.35966e-06	0.183209	0.0307283	0.204677	0.0418928	cis
rs7581853	OID45158	IL1RL1	5.96222	3.70759e-09	1.35966e-06	0.183209	0.0307283	0.204677	0.0418928	cis
rs6753722	OID45158	IL1RL1	5.96222	3.70759e-09	1.35966e-06	0.183209	0.0307283	0.204677	0.0418928	cis
rs11123937	OID45158	IL1RL1	5.96222	3.70759e-09	1.35966e-06	0.183209	0.0307283	0.204677	0.0418928	cis
rs12712159	OID45158	IL1RL1	5.96222	3.70759e-09	1.35966e-06	0.183209	0.0307283	0.204677	0.0418928	cis
rs5833025	OID45158	IL1RL1	5.96222	3.70759e-09	1.35966e-06	0.183209	0.0307283	0.204677	0.0418928	cis
rs997056	OID45158	IL1RL1	5.96222	3.70759e-09	1.35966e-06	0.183209	0.0307283	0.204677	0.0418928	cis
rs2110737	OID45158	IL1RL1	5.96222	3.70759e-09	1.35966e-06	0.183209	0.0307283	0.204677	0.0418928	cis
rs10210658	OID45158	IL1RL1	5.96222	3.70759e-09	1.35966e-06	0.183209	0.0307283	0.204677	0.0418928	cis
rs2805155	OID43387	ASAH2	5.96214	3.70931e-09	1.36019e-06	0.187039	0.0313712	0.204675	0.0418917	cis
rs2805158	OID43387	ASAH2	5.96214	3.70931e-09	1.36019e-06	0.187039	0.0313712	0.204675	0.0418917	cis
rs879073395	OID43387	ASAH2	5.96214	3.70931e-09	1.36019e-06	0.187039	0.0313712	0.204675	0.0418917	cis
rs1242901266	OID43387	ASAH2	5.96214	3.70931e-09	1.36019e-06	0.187039	0.0313712	0.204675	0.0418917	cis
rs1173434102	OID43387	ASAH2	5.96214	3.70931e-09	1.36019e-06	0.187039	0.0313712	0.204675	0.0418917	cis
rs1462022948	OID43387	ASAH2	5.96214	3.70931e-09	1.36019e-06	0.187039	0.0313712	0.204675	0.0418917	cis
rs1235600086	OID43387	ASAH2	5.96214	3.70931e-09	1.36019e-06	0.187039	0.0313712	0.204675	0.0418917	cis
rs72794276	OID44994	TP53I3	5.96188	3.71488e-09	1.36222e-06	0.193663	0.0324835	0.204666	0.0418883	cis
rs111508464	OID45191	MUC1	5.96177	3.71734e-09	1.3631e-06	0.411467	0.0690176	0.204663	0.0418868	cis
rs183847927	OID43565	CRNN	5.96176	3.71755e-09	1.36312e-06	0.844871	0.141715	0.204662	0.0418866	cis
rs143412701	OID43565	CRNN	5.96176	3.71755e-09	1.36312e-06	0.844871	0.141715	0.204662	0.0418866	cis
rs115113700	OID43565	CRNN	5.96176	3.71755e-09	1.36312e-06	0.844871	0.141715	0.204662	0.0418866	cis
rs149817134	OID43565	CRNN	5.96176	3.71755e-09	1.36312e-06	0.844871	0.141715	0.204662	0.0418866	cis
rs12951967	OID45300	ACE	-5.96176	3.71768e-09	1.36315e-06	-0.158909	0.0266547	-0.204662	0.0418866	cis
rs200691364	OID44578	CTSC	-5.96158	3.72159e-09	1.36457e-06	-0.464498	0.0779153	-0.204656	0.0418841	cis
rs73364090	OID43760	GLIPR1	5.9615	3.72329e-09	1.36515e-06	0.0843729	0.014153	0.204654	0.0418831	cis
rs11180475	OID43760	GLIPR1	5.9615	3.72329e-09	1.36515e-06	0.0843729	0.014153	0.204654	0.0418831	cis
rs73364096	OID43760	GLIPR1	5.9615	3.72329e-09	1.36515e-06	0.0843729	0.014153	0.204654	0.0418831	cis
rs4713392	OID43804	HLA-A	5.96137	3.72606e-09	1.36615e-06	0.205096	0.0344041	0.204649	0.0418814	cis
rs6589750	OID44979	THY1	5.96131	3.72738e-09	1.36659e-06	0.119227	0.0200001	0.204647	0.0418806	cis
rs60693459	OID44979	THY1	5.96131	3.72738e-09	1.36659e-06	0.119227	0.0200001	0.204647	0.0418806	cis
rs10750143	OID44979	THY1	5.96131	3.72738e-09	1.36659e-06	0.119227	0.0200001	0.204647	0.0418806	cis
rs17715069	OID43512	CEACAM16	-5.96126	3.72847e-09	1.36698e-06	-0.255689	0.0428918	-0.204646	0.0418799	cis
rs4711253	OID43511	CDSN	5.96125	3.72862e-09	1.36702e-06	0.190542	0.0319633	0.204646	0.0418798	cis
rs7768280	OID43749	GFRAL	-5.96114	3.73114e-09	1.36791e-06	-0.208017	0.0348956	-0.204642	0.0418783	cis
rs4715561	OID43749	GFRAL	-5.96114	3.73114e-09	1.36791e-06	-0.208017	0.0348956	-0.204642	0.0418783	cis
rs192852122	OID43720	FLRT2	5.96111	3.73173e-09	1.3681e-06	0.474081	0.0795289	0.204641	0.0418779	cis
rs141046102	OID43720	FLRT2	5.96111	3.73173e-09	1.3681e-06	0.474081	0.0795289	0.204641	0.0418779	cis
rs115706291	OID43805	HLA-DRA	-5.96111	3.73189e-09	1.36814e-06	-0.394276	0.0661415	-0.204641	0.0418778	cis
rs1883437	OID45252	SELL	5.96089	3.73662e-09	1.36986e-06	0.0750822	0.0125958	0.204634	0.0418749	cis
rs56053534	OID42319	CPZ	5.96063	3.74222e-09	1.37184e-06	0.226252	0.0379577	0.204625	0.0418715	cis
rs55977448	OID42319	CPZ	5.96063	3.74222e-09	1.37184e-06	0.226252	0.0379577	0.204625	0.0418715	cis
rs4619877	OID42319	CPZ	5.96063	3.74222e-09	1.37184e-06	0.226252	0.0379577	0.204625	0.0418715	cis
rs16842557	OID42319	CPZ	5.96063	3.74222e-09	1.37184e-06	0.226252	0.0379577	0.204625	0.0418715	cis
rs16842560	OID42319	CPZ	5.96063	3.74222e-09	1.37184e-06	0.226252	0.0379577	0.204625	0.0418715	cis
rs5028648	OID42970	PXN	-5.96057	3.74352e-09	1.3723e-06	-0.32759	0.0549595	-0.204623	0.0418707	cis
rs10477688	OID43703	FBN2	-5.96052	3.74462e-09	1.37268e-06	-0.453599	0.0761006	-0.204622	0.04187	cis
rs144002877	OID43920	LEFTY2	5.96052	3.74468e-09	1.37268e-06	0.337792	0.0566716	0.204621	0.0418699	cis
rs148390033	OID43920	LEFTY2	5.96052	3.74468e-09	1.37268e-06	0.337792	0.0566716	0.204621	0.0418699	cis
rs1250771	OID43066	SFTPA2	-5.96052	3.74472e-09	1.37268e-06	-0.421456	0.0707079	-0.204621	0.0418699	cis
rs576642	OID45206	OAF	-5.96038	3.74776e-09	1.37378e-06	-0.149033	0.0250039	-0.204617	0.0418681	cis
chr8_17783079_A_AAAAC	OID45036	ASAH1	5.96023	3.75119e-09	1.37502e-06	0.307047	0.051516	0.204612	0.041866	cis
rs1656366	OID42991	RARRES1	-5.96021	3.75147e-09	1.37511e-06	-0.215651	0.0361817	-0.204611	0.0418658	cis
rs79351096	OID45333	CFHR5	5.96003	3.7555e-09	1.37657e-06	0.446702	0.0749497	0.204605	0.0418633	cis
rs150560122	OID44320	TGFB2	-5.9599	3.75841e-09	1.37762e-06	-0.445793	0.0747988	-0.204601	0.0418615	cis
rs2983828	OID43066	SFTPA2	-5.95989	3.7586e-09	1.37763e-06	-0.263217	0.0441647	-0.204601	0.0418614	cis
rs7916350	OID43066	SFTPA2	-5.95989	3.7586e-09	1.37763e-06	-0.263217	0.0441647	-0.204601	0.0418614	cis
rs2295645	OID43066	SFTPA2	-5.95989	3.7586e-09	1.37763e-06	-0.263217	0.0441647	-0.204601	0.0418614	cis
rs200186532	OID43066	SFTPA2	-5.95989	3.7586e-09	1.37763e-06	-0.263217	0.0441647	-0.204601	0.0418614	cis
rs79744701	OID43777	GPIHBP1	5.95976	3.76147e-09	1.37867e-06	0.164182	0.0275484	0.204596	0.0418597	cis
rs9847953	OID43123	SPINK8	5.95975	3.76168e-09	1.37873e-06	0.746599	0.125274	0.204596	0.0418595	cis
rs66814688	OID44430	ZP3	5.95966	3.76373e-09	1.37947e-06	1.21368	0.20365	0.204593	0.0418583	cis
rs13264813	OID42420	EPHX2	5.95954	3.76637e-09	1.38041e-06	0.643701	0.108012	0.204589	0.0418567	cis
rs13275811	OID42420	EPHX2	5.95954	3.76637e-09	1.38041e-06	0.643701	0.108012	0.204589	0.0418567	cis
rs55928757	OID42337	CTSW	5.95912	3.77562e-09	1.38365e-06	0.256588	0.043058	0.204575	0.0418511	cis
rs542332	OID42337	CTSW	5.95912	3.77562e-09	1.38365e-06	0.256588	0.043058	0.204575	0.0418511	cis
rs493899	OID42337	CTSW	5.95912	3.77562e-09	1.38365e-06	0.256588	0.043058	0.204575	0.0418511	cis
rs142280625	OID42337	CTSW	5.95912	3.77562e-09	1.38365e-06	0.256588	0.043058	0.204575	0.0418511	cis
rs4994056	OID42337	CTSW	5.95912	3.77562e-09	1.38365e-06	0.256588	0.043058	0.204575	0.0418511	cis
rs503524	OID42337	CTSW	5.95912	3.77562e-09	1.38365e-06	0.256588	0.043058	0.204575	0.0418511	cis
rs659982	OID42337	CTSW	5.95912	3.77562e-09	1.38365e-06	0.256588	0.043058	0.204575	0.0418511	cis
rs661335	OID42337	CTSW	5.95912	3.77562e-09	1.38365e-06	0.256588	0.043058	0.204575	0.0418511	cis
rs566590	OID42337	CTSW	5.95912	3.77562e-09	1.38365e-06	0.256588	0.043058	0.204575	0.0418511	cis
rs1786175	OID42337	CTSW	5.95912	3.77562e-09	1.38365e-06	0.256588	0.043058	0.204575	0.0418511	cis
rs111903030	OID43229	TPSD1	-5.95886	3.78141e-09	1.38564e-06	-0.526152	0.0882975	-0.204567	0.0418475	cis
rs67263891	OID43229	TPSD1	-5.95886	3.78141e-09	1.38564e-06	-0.526152	0.0882975	-0.204567	0.0418475	cis
rs57135930	OID43229	TPSD1	-5.95886	3.78141e-09	1.38564e-06	-0.526152	0.0882975	-0.204567	0.0418475	cis
rs72552056	OID43229	TPSD1	-5.95886	3.78141e-09	1.38564e-06	-0.526152	0.0882975	-0.204567	0.0418475	cis
rs72552058	OID43229	TPSD1	-5.95886	3.78141e-09	1.38564e-06	-0.526152	0.0882975	-0.204567	0.0418475	cis
rs72775455	OID43229	TPSD1	-5.95886	3.78141e-09	1.38564e-06	-0.526152	0.0882975	-0.204567	0.0418475	cis
rs143120059	OID43229	TPSD1	-5.95886	3.78141e-09	1.38564e-06	-0.526152	0.0882975	-0.204567	0.0418475	cis
rs113856625	OID43229	TPSD1	-5.95886	3.78141e-09	1.38564e-06	-0.526152	0.0882975	-0.204567	0.0418475	cis
rs202543	OID44935	SIRPB1	-5.95885	3.78149e-09	1.38566e-06	-0.175232	0.029407	-0.204567	0.0418475	cis
rs2967774	OID45233	PRAM1	-5.95885	3.78155e-09	1.38567e-06	-0.54485	0.0914354	-0.204567	0.0418475	cis
rs7278909	OID45195	NCAM2	5.95881	3.78248e-09	1.38599e-06	0.136526	0.0229117	0.204565	0.0418469	cis
rs11881473	OID45233	PRAM1	-5.95864	3.78631e-09	1.38738e-06	-0.552119	0.0926587	-0.204559	0.0418446	cis
rs3830240	OID43579	CTSH	5.95857	3.78768e-09	1.38784e-06	0.286419	0.0480684	0.204557	0.0418437	cis
rs4243085	OID43579	CTSH	5.95857	3.78768e-09	1.38784e-06	0.286419	0.0480684	0.204557	0.0418437	cis
rs2929155	OID43579	CTSH	5.95857	3.78768e-09	1.38784e-06	0.286419	0.0480684	0.204557	0.0418437	cis
rs192327145	OID45287	TNN	-5.95838	3.79202e-09	1.3894e-06	-0.391842	0.0657632	-0.204551	0.0418411	cis
rs188476251	OID45287	TNN	-5.95838	3.79202e-09	1.3894e-06	-0.391842	0.0657632	-0.204551	0.0418411	cis
rs61991394	OID43720	FLRT2	-5.95834	3.79293e-09	1.38971e-06	-0.140693	0.0236128	-0.20455	0.0418406	cis
rs2022736	OID44588	CXCL6	-5.95831	3.79346e-09	1.3899e-06	-0.237477	0.0398565	-0.204549	0.0418402	cis
rs533711559	OID45265	SPINK5	5.95822	3.79561e-09	1.39067e-06	0.389211	0.0653234	0.204546	0.0418389	cis
rs73104315	OID43576	CST5	-5.95812	3.79774e-09	1.3914e-06	-0.186222	0.0312552	-0.204543	0.0418376	cis
rs73104319	OID43576	CST5	-5.95812	3.79774e-09	1.3914e-06	-0.186222	0.0312552	-0.204543	0.0418376	cis
rs73104320	OID43576	CST5	-5.95812	3.79774e-09	1.3914e-06	-0.186222	0.0312552	-0.204543	0.0418376	cis
rs34502855	OID44680	GHR	-5.95799	3.80066e-09	1.39246e-06	-0.165385	0.0277585	-0.204538	0.0418359	cis
rs35271178	OID44045	NUCB2	-5.95799	3.80077e-09	1.39248e-06	-0.125367	0.0210418	-0.204538	0.0418358	cis
rs10234348	OID42126	AOC1	-5.95793	3.80191e-09	1.39289e-06	-0.321252	0.05392	-0.204536	0.0418351	cis
rs4962154	OID45299	ABO	5.9579	3.80276e-09	1.39318e-06	0.486129	0.0815941	0.204535	0.0418346	cis
rs12415423	OID45015	VSIR	-5.95788	3.80305e-09	1.39327e-06	-0.362011	0.0607617	-0.204535	0.0418344	cis
chr11_88423467_A_AT	OID44578	CTSC	-5.95769	3.80737e-09	1.39481e-06	-0.16721	0.0280662	-0.204528	0.0418318	cis
rs308762	OID44578	CTSC	-5.95769	3.80737e-09	1.39481e-06	-0.16721	0.0280662	-0.204528	0.0418318	cis
rs308757	OID44578	CTSC	-5.95769	3.80737e-09	1.39481e-06	-0.16721	0.0280662	-0.204528	0.0418318	cis
rs6033330	OID44935	SIRPB1	-5.95756	3.81034e-09	1.39587e-06	-0.185488	0.031135	-0.204524	0.04183	cis
rs66463520	OID44935	SIRPB1	-5.95756	3.81034e-09	1.39587e-06	-0.185488	0.031135	-0.204524	0.04183	cis
rs192276662	OID44782	MIA	-5.95741	3.81368e-09	1.39707e-06	-0.593568	0.0996352	-0.204519	0.041828	cis
rs7710440	OID44242	SH3PXD2B	5.95741	3.81371e-09	1.39707e-06	0.180993	0.0303811	0.204519	0.041828	cis
rs7094415	OID43885	KAZALD1	5.95734	3.81522e-09	1.39761e-06	0.254599	0.0427371	0.204517	0.0418271	cis
rs9649643	OID44502	CCL24	-5.95733	3.81543e-09	1.39767e-06	-0.288472	0.048423	-0.204516	0.041827	cis
rs6500453	OID43630	DPEP1	5.95729	3.81629e-09	1.39797e-06	0.166025	0.0278692	0.204515	0.0418265	cis
rs142923149	OID43552	COL2A1	5.95723	3.81752e-09	1.39818e-06	0.969859	0.162803	0.204513	0.0418257	cis
rs190989168	OID43552	COL2A1	5.95723	3.81752e-09	1.39818e-06	0.969859	0.162803	0.204513	0.0418257	cis
rs374919050	OID43552	COL2A1	5.95723	3.81752e-09	1.39818e-06	0.969859	0.162803	0.204513	0.0418257	cis
rs74087272	OID43552	COL2A1	5.95723	3.81752e-09	1.39818e-06	0.969859	0.162803	0.204513	0.0418257	cis
rs74835848	OID43552	COL2A1	5.95723	3.81752e-09	1.39818e-06	0.969859	0.162803	0.204513	0.0418257	cis
rs7976885	OID43552	COL2A1	5.95723	3.81752e-09	1.39818e-06	0.969859	0.162803	0.204513	0.0418257	cis
rs7977122	OID43552	COL2A1	5.95723	3.81752e-09	1.39818e-06	0.969859	0.162803	0.204513	0.0418257	cis
rs113347861	OID43552	COL2A1	5.95723	3.81752e-09	1.39818e-06	0.969859	0.162803	0.204513	0.0418257	cis
rs80114809	OID43552	COL2A1	5.95723	3.81752e-09	1.39818e-06	0.969859	0.162803	0.204513	0.0418257	cis
rs79566692	OID43552	COL2A1	5.95723	3.81752e-09	1.39818e-06	0.969859	0.162803	0.204513	0.0418257	cis
rs77342669	OID43552	COL2A1	5.95723	3.81752e-09	1.39818e-06	0.969859	0.162803	0.204513	0.0418257	cis
rs79638408	OID43552	COL2A1	5.95723	3.81752e-09	1.39818e-06	0.969859	0.162803	0.204513	0.0418257	cis
rs80088738	OID43552	COL2A1	5.95723	3.81752e-09	1.39818e-06	0.969859	0.162803	0.204513	0.0418257	cis
rs74562194	OID43552	COL2A1	5.95723	3.81752e-09	1.39818e-06	0.969859	0.162803	0.204513	0.0418257	cis
rs115999282	OID43552	COL2A1	5.95723	3.81752e-09	1.39818e-06	0.969859	0.162803	0.204513	0.0418257	cis
rs149014932	OID43552	COL2A1	5.95723	3.81752e-09	1.39818e-06	0.969859	0.162803	0.204513	0.0418257	cis
rs3111576	OID45233	PRAM1	-5.95723	3.81764e-09	1.39819e-06	-0.640775	0.107563	-0.204513	0.0418256	cis
rs2013694	OID45233	PRAM1	-5.95723	3.81764e-09	1.39819e-06	-0.640775	0.107563	-0.204513	0.0418256	cis
rs11264543	OID43796	HDGF	5.95701	3.82249e-09	1.39995e-06	0.429332	0.0720717	0.204506	0.0418227	cis
rs1028626	OID44710	IGFBPL1	-5.95701	3.82256e-09	1.39995e-06	-0.136659	0.022941	-0.204506	0.0418227	cis
rs3045146	OID44710	IGFBPL1	-5.95701	3.82256e-09	1.39995e-06	-0.136659	0.022941	-0.204506	0.0418227	cis
rs1558151	OID43630	DPEP1	5.95697	3.82347e-09	1.40026e-06	0.176053	0.0295541	0.204505	0.0418221	cis
rs7538321	OID44858	PM20D1	-5.95695	3.82385e-09	1.40039e-06	-0.741588	0.124491	-0.204504	0.0418219	cis
rs9814578	OID43168	TDGF1	5.95676	3.82825e-09	1.40197e-06	0.745132	0.12509	0.204498	0.0418193	cis
rs9871972	OID43168	TDGF1	5.95676	3.82825e-09	1.40197e-06	0.745132	0.12509	0.204498	0.0418193	cis
rs3758083	OID44132	PSCA	-5.95671	3.82939e-09	1.40236e-06	-1.97936	0.332291	-0.204496	0.0418186	cis
rs77968635	OID44132	PSCA	-5.95671	3.82939e-09	1.40236e-06	-1.97936	0.332291	-0.204496	0.0418186	cis
rs2237848	OID45036	ASAH1	-5.9566	3.83182e-09	1.40322e-06	-0.252069	0.0423177	-0.204492	0.0418171	cis
rs3835343	OID45036	ASAH1	-5.9566	3.83182e-09	1.40322e-06	-0.252069	0.0423177	-0.204492	0.0418171	cis
rs12933774	OID43630	DPEP1	5.95655	3.83294e-09	1.40361e-06	0.190901	0.0320489	0.204491	0.0418165	cis
rs2653416	OID45363	FGL1	-5.95648	3.83438e-09	1.40412e-06	-0.325706	0.0546809	-0.204489	0.0418156	cis
chr5_177392464_AAAAT_A	OID44655	FGFR4	-5.95643	3.83553e-09	1.40453e-06	-0.202402	0.0339804	-0.204487	0.0418149	cis
rs4697340	OID41238	GBA3	5.95638	3.83681e-09	1.40495e-06	0.319262	0.0536001	0.204485	0.0418142	cis
rs4103517	OID41238	GBA3	5.95638	3.83681e-09	1.40495e-06	0.319262	0.0536001	0.204485	0.0418142	cis
rs28522756	OID41238	GBA3	5.95638	3.83681e-09	1.40495e-06	0.319262	0.0536001	0.204485	0.0418142	cis
rs7824650	OID45036	ASAH1	-5.95631	3.83832e-09	1.40549e-06	-0.224389	0.0376726	-0.204483	0.0418132	cis
rs4670601	OID45014	VIT	-5.95626	3.83934e-09	1.40585e-06	-0.158388	0.0265919	-0.204481	0.0418126	cis
rs6907837	OID43749	GFRAL	5.95603	3.84459e-09	1.40776e-06	0.202039	0.0339217	0.204474	0.0418095	cis
rs7430565	OID42991	RARRES1	-5.95592	3.84701e-09	1.4086e-06	-0.205072	0.0344316	-0.20447	0.041808	cis
rs28820925	OID42991	RARRES1	-5.95592	3.84701e-09	1.4086e-06	-0.205072	0.0344316	-0.20447	0.041808	cis
rs2362969	OID42991	RARRES1	-5.95592	3.84701e-09	1.4086e-06	-0.205072	0.0344316	-0.20447	0.041808	cis
rs1586653	OID44257	SLITRK6	5.95579	3.84997e-09	1.40965e-06	0.135358	0.0227272	0.204466	0.0418063	cis
rs1826142	OID44257	SLITRK6	5.95579	3.84997e-09	1.40965e-06	0.135358	0.0227272	0.204466	0.0418063	cis
rs72844316	OID44511	CD300C	-5.9557	3.85193e-09	1.41033e-06	-0.284992	0.0478519	-0.204463	0.0418051	cis
rs72844339	OID44511	CD300C	-5.9557	3.85193e-09	1.41033e-06	-0.284992	0.0478519	-0.204463	0.0418051	cis
rs184931484	OID44503	CCL27	5.95563	3.85352e-09	1.41067e-06	0.270715	0.0454552	0.204461	0.0418042	cis
rs41306057	OID44503	CCL27	5.95563	3.85352e-09	1.41067e-06	0.270715	0.0454552	0.204461	0.0418042	cis
rs41274863	OID44503	CCL27	5.95563	3.85352e-09	1.41067e-06	0.270715	0.0454552	0.204461	0.0418042	cis
rs145864441	OID44503	CCL27	5.95563	3.85352e-09	1.41067e-06	0.270715	0.0454552	0.204461	0.0418042	cis
rs111033640	OID44503	CCL27	5.95563	3.85352e-09	1.41067e-06	0.270715	0.0454552	0.204461	0.0418042	cis
rs41274865	OID44503	CCL27	5.95563	3.85352e-09	1.41067e-06	0.270715	0.0454552	0.204461	0.0418042	cis
rs2277202	OID44503	CCL27	5.95563	3.85352e-09	1.41067e-06	0.270715	0.0454552	0.204461	0.0418042	cis
rs41274867	OID44503	CCL27	5.95563	3.85352e-09	1.41067e-06	0.270715	0.0454552	0.204461	0.0418042	cis
chr9_34653112_CG_TG	OID44503	CCL27	5.95563	3.85352e-09	1.41067e-06	0.270715	0.0454552	0.204461	0.0418042	cis
rs11575577	OID44503	CCL27	5.95563	3.85352e-09	1.41067e-06	0.270715	0.0454552	0.204461	0.0418042	cis
rs11575578	OID44503	CCL27	5.95563	3.85352e-09	1.41067e-06	0.270715	0.0454552	0.204461	0.0418042	cis
rs1104749	OID44503	CCL27	5.95563	3.85352e-09	1.41067e-06	0.270715	0.0454552	0.204461	0.0418042	cis
rs11575579	OID44503	CCL27	5.95563	3.85352e-09	1.41067e-06	0.270715	0.0454552	0.204461	0.0418042	cis
rs11575582	OID44503	CCL27	5.95563	3.85352e-09	1.41067e-06	0.270715	0.0454552	0.204461	0.0418042	cis
rs56079949	OID44503	CCL27	5.95563	3.85352e-09	1.41067e-06	0.270715	0.0454552	0.204461	0.0418042	cis
rs11575584	OID44503	CCL27	5.95563	3.85352e-09	1.41067e-06	0.270715	0.0454552	0.204461	0.0418042	cis
rs56211458	OID44994	TP53I3	-5.95557	3.85486e-09	1.41115e-06	-0.429151	0.0720587	-0.204459	0.0418034	cis
rs149974266	OID44711	IGFL3	5.95545	3.85757e-09	1.41208e-06	0.590728	0.0991912	0.204455	0.0418018	cis
chr19_46303543_TC_T	OID44711	IGFL3	5.95545	3.85757e-09	1.41208e-06	0.590728	0.0991912	0.204455	0.0418018	cis
chr19_46304210_GTT_G	OID44711	IGFL3	5.95545	3.85757e-09	1.41208e-06	0.590728	0.0991912	0.204455	0.0418018	cis
rs73059747	OID44711	IGFL3	5.95545	3.85757e-09	1.41208e-06	0.590728	0.0991912	0.204455	0.0418018	cis
rs11896795	OID45134	GNLY	-5.9554	3.85889e-09	1.41248e-06	-0.288574	0.0484559	-0.204453	0.041801	cis
rs76680416	OID45134	GNLY	-5.9554	3.85889e-09	1.41248e-06	-0.288574	0.0484559	-0.204453	0.041801	cis
rs11899443	OID45134	GNLY	-5.9554	3.85889e-09	1.41248e-06	-0.288574	0.0484559	-0.204453	0.041801	cis
rs138891516	OID45134	GNLY	-5.9554	3.85889e-09	1.41248e-06	-0.288574	0.0484559	-0.204453	0.041801	cis
rs9309623	OID45134	GNLY	-5.9554	3.85889e-09	1.41248e-06	-0.288574	0.0484559	-0.204453	0.041801	cis
rs72813466	OID44524	CDH15	-5.95539	3.85911e-09	1.41253e-06	-0.260102	0.043675	-0.204453	0.0418008	cis
rs56244407	OID44524	CDH15	-5.95539	3.85911e-09	1.41253e-06	-0.260102	0.043675	-0.204453	0.0418008	cis
rs4514528	OID44486	C1QTNF9	-5.95537	3.85946e-09	1.41254e-06	-0.212542	0.0356892	-0.204452	0.0418006	cis
rs4503656	OID44486	C1QTNF9	-5.95537	3.85946e-09	1.41254e-06	-0.212542	0.0356892	-0.204452	0.0418006	cis
rs4506757	OID44486	C1QTNF9	-5.95537	3.85946e-09	1.41254e-06	-0.212542	0.0356892	-0.204452	0.0418006	cis
rs4517635	OID44486	C1QTNF9	-5.95537	3.85946e-09	1.41254e-06	-0.212542	0.0356892	-0.204452	0.0418006	cis
rs6490938	OID44486	C1QTNF9	-5.95537	3.85946e-09	1.41254e-06	-0.212542	0.0356892	-0.204452	0.0418006	cis
rs6490940	OID44486	C1QTNF9	-5.95537	3.85946e-09	1.41254e-06	-0.212542	0.0356892	-0.204452	0.0418006	cis
rs6490941	OID44486	C1QTNF9	-5.95537	3.85946e-09	1.41254e-06	-0.212542	0.0356892	-0.204452	0.0418006	cis
rs6416354	OID44486	C1QTNF9	-5.95537	3.85946e-09	1.41254e-06	-0.212542	0.0356892	-0.204452	0.0418006	cis
rs10141715	OID45107	DLK1	5.95525	3.86227e-09	1.41349e-06	0.309297	0.0519369	0.204448	0.041799	cis
rs11336413	OID45107	DLK1	5.95525	3.86227e-09	1.41349e-06	0.309297	0.0519369	0.204448	0.041799	cis
rs10561719	OID45107	DLK1	5.95525	3.86227e-09	1.41349e-06	0.309297	0.0519369	0.204448	0.041799	cis
rs7152943	OID45107	DLK1	5.95525	3.86227e-09	1.41349e-06	0.309297	0.0519369	0.204448	0.041799	cis
rs10131479	OID45107	DLK1	5.95525	3.86227e-09	1.41349e-06	0.309297	0.0519369	0.204448	0.041799	cis
rs140219709	OID43784	GSTT2B	-5.95523	3.86274e-09	1.41364e-06	-1.72892	0.29032	-0.204447	0.0417987	cis
rs12077257	OID44320	TGFB2	-5.95522	3.86288e-09	1.41367e-06	-0.590897	0.0992234	-0.204447	0.0417986	cis
chr1_218494134_C_CA	OID44320	TGFB2	-5.95522	3.86288e-09	1.41367e-06	-0.590897	0.0992234	-0.204447	0.0417986	cis
rs149201520	OID44852	PLA2G15	-5.95515	3.86452e-09	1.41425e-06	-0.246495	0.041392	-0.204445	0.0417976	cis
rs7583166	OID43319	ACP1	5.95507	3.86626e-09	1.41487e-06	0.315344	0.0529539	0.204442	0.0417966	cis
rs7085079	OID42883	PBLD	5.95501	3.86768e-09	1.41538e-06	0.185823	0.0312045	0.20444	0.0417958	cis
rs2011590	OID42438	FAM114A1	-5.95492	3.86959e-09	1.41599e-06	-0.14748	0.024766	-0.204437	0.0417946	cis
rs62050037	OID42849	NQO1	-5.95492	3.86964e-09	1.41599e-06	-0.374197	0.0628383	-0.204437	0.0417946	cis
rs12925700	OID42849	NQO1	-5.95492	3.86964e-09	1.41599e-06	-0.374197	0.0628383	-0.204437	0.0417946	cis
rs12925429	OID42849	NQO1	-5.95492	3.86964e-09	1.41599e-06	-0.374197	0.0628383	-0.204437	0.0417946	cis
rs68161338	OID42849	NQO1	-5.95492	3.86964e-09	1.41599e-06	-0.374197	0.0628383	-0.204437	0.0417946	cis
rs12919094	OID42849	NQO1	-5.95492	3.86964e-09	1.41599e-06	-0.374197	0.0628383	-0.204437	0.0417946	cis
rs12598642	OID42849	NQO1	-5.95492	3.86964e-09	1.41599e-06	-0.374197	0.0628383	-0.204437	0.0417946	cis
rs72697235	OID45199	NOTCH2	-5.95488	3.87053e-09	1.41628e-06	-0.132625	0.0222716	-0.204436	0.0417941	cis
rs4659248	OID45199	NOTCH2	-5.95488	3.87053e-09	1.41628e-06	-0.132625	0.0222716	-0.204436	0.0417941	cis
rs4861698	OID44327	TLR3	-5.9548	3.87237e-09	1.41692e-06	-0.237112	0.0398186	-0.204433	0.041793	cis
rs35629819	OID44327	TLR3	-5.9548	3.87237e-09	1.41692e-06	-0.237112	0.0398186	-0.204433	0.041793	cis
rs17153767	OID45099	CTSB	-5.95478	3.87288e-09	1.41709e-06	-0.654165	0.109856	-0.204433	0.0417927	cis
rs130065	OID43511	CDSN	-5.95468	3.8752e-09	1.41793e-06	-0.210314	0.0353192	-0.204429	0.0417913	cis
rs61899223	OID43495	CD6	5.95453	3.87861e-09	1.41888e-06	0.247313	0.0415337	0.204424	0.0417893	cis
rs79848107	OID43495	CD6	5.95453	3.87861e-09	1.41888e-06	0.247313	0.0415337	0.204424	0.0417893	cis
rs62294374	OID45317	BCHE	5.95451	3.87895e-09	1.41888e-06	0.155668	0.0261428	0.204424	0.0417891	cis
rs62294375	OID45317	BCHE	5.95451	3.87895e-09	1.41888e-06	0.155668	0.0261428	0.204424	0.0417891	cis
rs62294390	OID45317	BCHE	5.95451	3.87895e-09	1.41888e-06	0.155668	0.0261428	0.204424	0.0417891	cis
rs62294391	OID45317	BCHE	5.95451	3.87895e-09	1.41888e-06	0.155668	0.0261428	0.204424	0.0417891	cis
rs62294392	OID45317	BCHE	5.95451	3.87895e-09	1.41888e-06	0.155668	0.0261428	0.204424	0.0417891	cis
rs62294393	OID45317	BCHE	5.95451	3.87895e-09	1.41888e-06	0.155668	0.0261428	0.204424	0.0417891	cis
rs62294394	OID45317	BCHE	5.95451	3.87895e-09	1.41888e-06	0.155668	0.0261428	0.204424	0.0417891	cis
rs62294395	OID45317	BCHE	5.95451	3.87895e-09	1.41888e-06	0.155668	0.0261428	0.204424	0.0417891	cis
rs62294396	OID45317	BCHE	5.95451	3.87895e-09	1.41888e-06	0.155668	0.0261428	0.204424	0.0417891	cis
rs142711387	OID45317	BCHE	5.95451	3.87895e-09	1.41888e-06	0.155668	0.0261428	0.204424	0.0417891	cis
rs17659724	OID45317	BCHE	5.95451	3.87895e-09	1.41888e-06	0.155668	0.0261428	0.204424	0.0417891	cis
rs56381775	OID45317	BCHE	5.95451	3.87895e-09	1.41888e-06	0.155668	0.0261428	0.204424	0.0417891	cis
rs62294398	OID45317	BCHE	5.95451	3.87895e-09	1.41888e-06	0.155668	0.0261428	0.204424	0.0417891	cis
rs62294399	OID45317	BCHE	5.95451	3.87895e-09	1.41888e-06	0.155668	0.0261428	0.204424	0.0417891	cis
rs62294400	OID45317	BCHE	5.95451	3.87895e-09	1.41888e-06	0.155668	0.0261428	0.204424	0.0417891	cis
rs17716440	OID45317	BCHE	5.95451	3.87895e-09	1.41888e-06	0.155668	0.0261428	0.204424	0.0417891	cis
rs75447857	OID45317	BCHE	5.95451	3.87895e-09	1.41888e-06	0.155668	0.0261428	0.204424	0.0417891	cis
rs62294402	OID45317	BCHE	5.95451	3.87895e-09	1.41888e-06	0.155668	0.0261428	0.204424	0.0417891	cis
rs73167055	OID45317	BCHE	5.95451	3.87895e-09	1.41888e-06	0.155668	0.0261428	0.204424	0.0417891	cis
rs73167056	OID45317	BCHE	5.95451	3.87895e-09	1.41888e-06	0.155668	0.0261428	0.204424	0.0417891	cis
rs62294403	OID45317	BCHE	5.95451	3.87895e-09	1.41888e-06	0.155668	0.0261428	0.204424	0.0417891	cis
rs7627395	OID45317	BCHE	5.95451	3.87895e-09	1.41888e-06	0.155668	0.0261428	0.204424	0.0417891	cis
rs62294404	OID45317	BCHE	5.95451	3.87895e-09	1.41888e-06	0.155668	0.0261428	0.204424	0.0417891	cis
rs80302276	OID45317	BCHE	5.95451	3.87895e-09	1.41888e-06	0.155668	0.0261428	0.204424	0.0417891	cis
rs6780505	OID45317	BCHE	5.95451	3.87895e-09	1.41888e-06	0.155668	0.0261428	0.204424	0.0417891	cis
rs12271161	OID44080	PCSK7	5.95445	3.8803e-09	1.41936e-06	0.14296	0.0240089	0.204422	0.0417883	cis
rs61635519	OID45392	OSMR	5.95444	3.88053e-09	1.41942e-06	0.083769	0.0140683	0.204421	0.0417881	cis
rs6860210	OID45392	OSMR	5.95444	3.88053e-09	1.41942e-06	0.083769	0.0140683	0.204421	0.0417881	cis
rs2585200	OID44773	MEGF10	-5.95433	3.88316e-09	1.42036e-06	-0.142527	0.0239367	-0.204418	0.0417866	cis
rs154663	OID44524	CDH15	5.9543	3.88373e-09	1.42048e-06	0.29382	0.0493458	0.204417	0.0417862	cis
rs258331	OID44524	CDH15	5.9543	3.88373e-09	1.42048e-06	0.29382	0.0493458	0.204417	0.0417862	cis
rs2460454	OID44524	CDH15	5.9543	3.88373e-09	1.42048e-06	0.29382	0.0493458	0.204417	0.0417862	cis
rs166297	OID44524	CDH15	5.9543	3.88373e-09	1.42048e-06	0.29382	0.0493458	0.204417	0.0417862	cis
rs258318	OID44524	CDH15	5.9543	3.88373e-09	1.42048e-06	0.29382	0.0493458	0.204417	0.0417862	cis
rs8062346	OID44524	CDH15	-5.9543	3.88373e-09	1.42048e-06	-0.29382	0.0493458	-0.204417	0.0417862	cis
rs75044573	OID45293	UMOD	5.95422	3.88547e-09	1.4211e-06	0.416648	0.0699751	0.204414	0.0417852	cis
rs1543681	OID43429	BTN3A2	-5.95415	3.88723e-09	1.42171e-06	-0.15472	0.0259852	-0.204412	0.0417842	cis
rs806977	OID43429	BTN3A2	-5.95415	3.88723e-09	1.42171e-06	-0.15472	0.0259852	-0.204412	0.0417842	cis
rs17560373	OID44552	CNTN5	-5.95391	3.89268e-09	1.42369e-06	-0.247376	0.0415485	-0.204404	0.041781	cis
rs1065043	OID43805	HLA-DRA	-5.95374	3.89646e-09	1.42504e-06	-0.401276	0.0673989	-0.204398	0.0417787	cis
rs1065044	OID43805	HLA-DRA	-5.95374	3.89646e-09	1.42504e-06	-0.401276	0.0673989	-0.204398	0.0417787	cis
rs2166835	OID44745	LEG1	5.95369	3.89773e-09	1.42547e-06	0.221693	0.0372363	0.204397	0.041778	cis
rs4897221	OID44745	LEG1	5.95369	3.89773e-09	1.42547e-06	0.221693	0.0372363	0.204397	0.041778	cis
rs2129965621	OID44053	OBP2B	5.95366	3.89831e-09	1.42567e-06	0.227126	0.038149	0.204396	0.0417776	cis
rs67234136	OID41432	LTK	5.95365	3.89847e-09	1.42571e-06	0.168419	0.0282883	0.204396	0.0417775	cis
rs11016803	OID43971	MGMT	5.9535	3.90202e-09	1.42698e-06	0.260495	0.043755	0.20439	0.0417755	cis
rs10764881	OID43971	MGMT	5.9535	3.90202e-09	1.42698e-06	0.260495	0.043755	0.20439	0.0417755	cis
rs3830269	OID44504	CCL4	5.9534	3.90436e-09	1.42776e-06	0.303623	0.0509999	0.204387	0.0417741	cis
rs2277662	OID44504	CCL4	5.9534	3.90436e-09	1.42776e-06	0.303623	0.0509999	0.204387	0.0417741	cis
rs2005488	OID44504	CCL4	5.9534	3.90436e-09	1.42776e-06	0.303623	0.0509999	0.204387	0.0417741	cis
rs3050532	OID44504	CCL4	5.9534	3.90436e-09	1.42776e-06	0.303623	0.0509999	0.204387	0.0417741	cis
rs2242309	OID44504	CCL4	5.9534	3.90436e-09	1.42776e-06	0.303623	0.0509999	0.204387	0.0417741	cis
rs6543113	OID43847	IL18R1	5.95312	3.91061e-09	1.43003e-06	0.157863	0.0265177	0.204378	0.0417704	cis
rs1799738	OID45162	INHBC	5.95309	3.91132e-09	1.43027e-06	0.199627	0.0335333	0.204377	0.04177	cis
rs147666086	OID45243	QPCT	5.95302	3.91288e-09	1.43083e-06	0.41732	0.0701023	0.204375	0.0417691	cis
rs1464690031	OID43387	ASAH2	5.9527	3.92027e-09	1.43351e-06	0.186655	0.0313563	0.204364	0.0417647	cis
rs11070353	OID45005	TYRO3	5.95268	3.92077e-09	1.43368e-06	0.111893	0.0187971	0.204364	0.0417644	cis
rs11301362	OID44655	FGFR4	-5.95247	3.92568e-09	1.43546e-06	-0.218224	0.0366612	-0.204356	0.0417616	cis
rs1633418	OID43556	COMT	-5.95226	3.93038e-09	1.43716e-06	-0.229314	0.0385256	-0.20435	0.0417588	cis
rs10766383	OID44015	NCR3LG1	-5.95216	3.93266e-09	1.43766e-06	-0.143404	0.0240928	-0.204347	0.0417575	cis
rs10766384	OID44015	NCR3LG1	-5.95216	3.93266e-09	1.43766e-06	-0.143404	0.0240928	-0.204347	0.0417575	cis
rs12225041	OID44015	NCR3LG1	-5.95216	3.93266e-09	1.43766e-06	-0.143404	0.0240928	-0.204347	0.0417575	cis
rs11024250	OID44015	NCR3LG1	-5.95216	3.93266e-09	1.43766e-06	-0.143404	0.0240928	-0.204347	0.0417575	cis
rs10832757	OID44015	NCR3LG1	-5.95216	3.93266e-09	1.43766e-06	-0.143404	0.0240928	-0.204347	0.0417575	cis
rs11024251	OID44015	NCR3LG1	-5.95216	3.93266e-09	1.43766e-06	-0.143404	0.0240928	-0.204347	0.0417575	cis
rs10832758	OID44015	NCR3LG1	-5.95216	3.93266e-09	1.43766e-06	-0.143404	0.0240928	-0.204347	0.0417575	cis
rs10832759	OID44015	NCR3LG1	-5.95216	3.93266e-09	1.43766e-06	-0.143404	0.0240928	-0.204347	0.0417575	cis
rs10766385	OID44015	NCR3LG1	-5.95216	3.93266e-09	1.43766e-06	-0.143404	0.0240928	-0.204347	0.0417575	cis
rs35491461	OID44015	NCR3LG1	-5.95216	3.93266e-09	1.43766e-06	-0.143404	0.0240928	-0.204347	0.0417575	cis
rs10832760	OID44015	NCR3LG1	-5.95216	3.93266e-09	1.43766e-06	-0.143404	0.0240928	-0.204347	0.0417575	cis
rs11024253	OID44015	NCR3LG1	-5.95216	3.93266e-09	1.43766e-06	-0.143404	0.0240928	-0.204347	0.0417575	cis
rs11024254	OID44015	NCR3LG1	-5.95216	3.93266e-09	1.43766e-06	-0.143404	0.0240928	-0.204347	0.0417575	cis
rs11525338	OID44015	NCR3LG1	-5.95216	3.93266e-09	1.43766e-06	-0.143404	0.0240928	-0.204347	0.0417575	cis
rs10766387	OID44015	NCR3LG1	-5.95216	3.93266e-09	1.43766e-06	-0.143404	0.0240928	-0.204347	0.0417575	cis
rs10832762	OID44015	NCR3LG1	-5.95216	3.93266e-09	1.43766e-06	-0.143404	0.0240928	-0.204347	0.0417575	cis
rs4582955	OID44015	NCR3LG1	-5.95216	3.93266e-09	1.43766e-06	-0.143404	0.0240928	-0.204347	0.0417575	cis
rs10832764	OID44015	NCR3LG1	-5.95216	3.93266e-09	1.43766e-06	-0.143404	0.0240928	-0.204347	0.0417575	cis
chr11_17330326_T_TA	OID44015	NCR3LG1	-5.95216	3.93266e-09	1.43766e-06	-0.143404	0.0240928	-0.204347	0.0417575	cis
rs3842269	OID44015	NCR3LG1	-5.95216	3.93266e-09	1.43766e-06	-0.143404	0.0240928	-0.204347	0.0417575	cis
rs10832765	OID44015	NCR3LG1	-5.95216	3.93266e-09	1.43766e-06	-0.143404	0.0240928	-0.204347	0.0417575	cis
rs61898343	OID45206	OAF	-5.95216	3.93276e-09	1.43766e-06	-0.20911	0.0351317	-0.204346	0.0417574	cis
rs78302438	OID45206	OAF	-5.95216	3.93276e-09	1.43766e-06	-0.20911	0.0351317	-0.204346	0.0417574	cis
rs17245511	OID45206	OAF	-5.95216	3.93276e-09	1.43766e-06	-0.20911	0.0351317	-0.204346	0.0417574	cis
rs78004618	OID43552	COL2A1	5.95207	3.9347e-09	1.43835e-06	0.538643	0.0904967	0.204344	0.0417563	cis
rs10424572	OID44245	SIGLEC6	5.95203	3.93571e-09	1.4386e-06	0.208028	0.0349508	0.204342	0.0417557	cis
rs56799568	OID44245	SIGLEC6	5.95203	3.93571e-09	1.4386e-06	0.208028	0.0349508	0.204342	0.0417557	cis
rs61201251	OID44245	SIGLEC6	5.95203	3.93571e-09	1.4386e-06	0.208028	0.0349508	0.204342	0.0417557	cis
rs8107537	OID44245	SIGLEC6	5.95203	3.93571e-09	1.4386e-06	0.208028	0.0349508	0.204342	0.0417557	cis
rs8106872	OID44245	SIGLEC6	5.95203	3.93571e-09	1.4386e-06	0.208028	0.0349508	0.204342	0.0417557	cis
rs62115066	OID44245	SIGLEC6	5.95203	3.93571e-09	1.4386e-06	0.208028	0.0349508	0.204342	0.0417557	cis
rs16982729	OID44245	SIGLEC6	5.95203	3.93571e-09	1.4386e-06	0.208028	0.0349508	0.204342	0.0417557	cis
rs7246811	OID44245	SIGLEC6	5.95203	3.93571e-09	1.4386e-06	0.208028	0.0349508	0.204342	0.0417557	cis
rs6720601	OID43319	ACP1	-5.95198	3.93698e-09	1.43905e-06	-0.303145	0.0509319	-0.20434	0.041755	cis
rs12616072	OID45243	QPCT	5.95192	3.93827e-09	1.43949e-06	0.526149	0.0883999	0.204339	0.0417542	cis
rs3770782	OID45243	QPCT	5.95192	3.93827e-09	1.43949e-06	0.526149	0.0883999	0.204339	0.0417542	cis
rs1982066	OID44242	SH3PXD2B	5.95185	3.93977e-09	1.44e-06	0.180948	0.030402	0.204336	0.0417534	cis
rs10585130	OID44242	SH3PXD2B	5.95185	3.93977e-09	1.44e-06	0.180948	0.030402	0.204336	0.0417534	cis
rs186589375	OID43568	CRYGD	-5.9518	3.94098e-09	1.44016e-06	-1.22922	0.206529	-0.204335	0.0417526	cis
rs543513619	OID43552	COL2A1	5.95174	3.94247e-09	1.44016e-06	0.543102	0.0912511	0.204333	0.0417518	cis
rs11265606	OID45376	IL6R	-5.95168	3.9437e-09	1.44016e-06	-0.125014	0.0210048	-0.204331	0.0417511	cis
rs11265607	OID45376	IL6R	-5.95168	3.9437e-09	1.44016e-06	-0.125014	0.0210048	-0.204331	0.0417511	cis
rs60426166	OID45376	IL6R	-5.95168	3.9437e-09	1.44016e-06	-0.125014	0.0210048	-0.204331	0.0417511	cis
rs11582424	OID45376	IL6R	-5.95168	3.9437e-09	1.44016e-06	-0.125014	0.0210048	-0.204331	0.0417511	cis
rs11265609	OID45376	IL6R	-5.95168	3.9437e-09	1.44016e-06	-0.125014	0.0210048	-0.204331	0.0417511	cis
rs9724691	OID45376	IL6R	-5.95168	3.9437e-09	1.44016e-06	-0.125014	0.0210048	-0.204331	0.0417511	cis
rs6427631	OID45376	IL6R	-5.95168	3.9437e-09	1.44016e-06	-0.125014	0.0210048	-0.204331	0.0417511	cis
rs78976467	OID44257	SLITRK6	5.95164	3.94463e-09	1.44016e-06	0.521615	0.0876422	0.204329	0.0417505	cis
rs35119660	OID44257	SLITRK6	5.95164	3.94463e-09	1.44016e-06	0.521615	0.0876422	0.204329	0.0417505	cis
rs35342386	OID44257	SLITRK6	5.95164	3.94463e-09	1.44016e-06	0.521615	0.0876422	0.204329	0.0417505	cis
rs12863734	OID44257	SLITRK6	5.95164	3.94463e-09	1.44016e-06	0.521615	0.0876422	0.204329	0.0417505	cis
rs35626195	OID44257	SLITRK6	5.95164	3.94463e-09	1.44016e-06	0.521615	0.0876422	0.204329	0.0417505	cis
rs34645313	OID44257	SLITRK6	5.95164	3.94463e-09	1.44016e-06	0.521615	0.0876422	0.204329	0.0417505	cis
rs35712436	OID44257	SLITRK6	5.95164	3.94463e-09	1.44016e-06	0.521615	0.0876422	0.204329	0.0417505	cis
rs35335059	OID44257	SLITRK6	5.95164	3.94463e-09	1.44016e-06	0.521615	0.0876422	0.204329	0.0417505	cis
rs35363918	OID44257	SLITRK6	5.95164	3.94463e-09	1.44016e-06	0.521615	0.0876422	0.204329	0.0417505	cis
rs143927098	OID44257	SLITRK6	5.95164	3.94463e-09	1.44016e-06	0.521615	0.0876422	0.204329	0.0417505	cis
rs71440184	OID44257	SLITRK6	5.95164	3.94463e-09	1.44016e-06	0.521615	0.0876422	0.204329	0.0417505	cis
rs117576529	OID44257	SLITRK6	5.95164	3.94463e-09	1.44016e-06	0.521615	0.0876422	0.204329	0.0417505	cis
rs117935249	OID44257	SLITRK6	5.95164	3.94463e-09	1.44016e-06	0.521615	0.0876422	0.204329	0.0417505	cis
rs35784516	OID44257	SLITRK6	5.95164	3.94463e-09	1.44016e-06	0.521615	0.0876422	0.204329	0.0417505	cis
rs34065887	OID44257	SLITRK6	5.95164	3.94463e-09	1.44016e-06	0.521615	0.0876422	0.204329	0.0417505	cis
rs35239819	OID44257	SLITRK6	5.95164	3.94463e-09	1.44016e-06	0.521615	0.0876422	0.204329	0.0417505	cis
rs71440185	OID44257	SLITRK6	5.95164	3.94463e-09	1.44016e-06	0.521615	0.0876422	0.204329	0.0417505	cis
rs75758200	OID44257	SLITRK6	5.95164	3.94463e-09	1.44016e-06	0.521615	0.0876422	0.204329	0.0417505	cis
rs79253138	OID44257	SLITRK6	5.95164	3.94463e-09	1.44016e-06	0.521615	0.0876422	0.204329	0.0417505	cis
rs34489070	OID44257	SLITRK6	5.95164	3.94463e-09	1.44016e-06	0.521615	0.0876422	0.204329	0.0417505	cis
rs79795247	OID44257	SLITRK6	5.95164	3.94463e-09	1.44016e-06	0.521615	0.0876422	0.204329	0.0417505	cis
rs34686215	OID44257	SLITRK6	5.95164	3.94463e-09	1.44016e-06	0.521615	0.0876422	0.204329	0.0417505	cis
rs34203076	OID44257	SLITRK6	5.95164	3.94463e-09	1.44016e-06	0.521615	0.0876422	0.204329	0.0417505	cis
rs71440187	OID44257	SLITRK6	5.95164	3.94463e-09	1.44016e-06	0.521615	0.0876422	0.204329	0.0417505	cis
rs34274662	OID44257	SLITRK6	5.95164	3.94463e-09	1.44016e-06	0.521615	0.0876422	0.204329	0.0417505	cis
rs36076320	OID44257	SLITRK6	5.95164	3.94463e-09	1.44016e-06	0.521615	0.0876422	0.204329	0.0417505	cis
rs36059639	OID44257	SLITRK6	5.95164	3.94463e-09	1.44016e-06	0.521615	0.0876422	0.204329	0.0417505	cis
rs12859989	OID44257	SLITRK6	5.95164	3.94463e-09	1.44016e-06	0.521615	0.0876422	0.204329	0.0417505	cis
rs12863668	OID44257	SLITRK6	5.95164	3.94463e-09	1.44016e-06	0.521615	0.0876422	0.204329	0.0417505	cis
rs36045317	OID44257	SLITRK6	5.95164	3.94463e-09	1.44016e-06	0.521615	0.0876422	0.204329	0.0417505	cis
rs9602842	OID44257	SLITRK6	5.95164	3.94463e-09	1.44016e-06	0.521615	0.0876422	0.204329	0.0417505	cis
rs71440188	OID44257	SLITRK6	5.95164	3.94463e-09	1.44016e-06	0.521615	0.0876422	0.204329	0.0417505	cis
rs12875140	OID44257	SLITRK6	5.95164	3.94463e-09	1.44016e-06	0.521615	0.0876422	0.204329	0.0417505	cis
rs12869554	OID44257	SLITRK6	5.95164	3.94463e-09	1.44016e-06	0.521615	0.0876422	0.204329	0.0417505	cis
rs12869933	OID44257	SLITRK6	5.95164	3.94463e-09	1.44016e-06	0.521615	0.0876422	0.204329	0.0417505	cis
rs34096557	OID44257	SLITRK6	5.95164	3.94463e-09	1.44016e-06	0.521615	0.0876422	0.204329	0.0417505	cis
rs34271008	OID44257	SLITRK6	5.95164	3.94463e-09	1.44016e-06	0.521615	0.0876422	0.204329	0.0417505	cis
rs34142805	OID44257	SLITRK6	5.95164	3.94463e-09	1.44016e-06	0.521615	0.0876422	0.204329	0.0417505	cis
rs12874577	OID44257	SLITRK6	5.95164	3.94463e-09	1.44016e-06	0.521615	0.0876422	0.204329	0.0417505	cis
rs12874810	OID44257	SLITRK6	5.95164	3.94463e-09	1.44016e-06	0.521615	0.0876422	0.204329	0.0417505	cis
rs12875925	OID44257	SLITRK6	5.95164	3.94463e-09	1.44016e-06	0.521615	0.0876422	0.204329	0.0417505	cis
chr13_85807456_A_AT	OID44257	SLITRK6	5.95164	3.94463e-09	1.44016e-06	0.521615	0.0876422	0.204329	0.0417505	cis
rs143210655	OID44257	SLITRK6	5.95164	3.94463e-09	1.44016e-06	0.521615	0.0876422	0.204329	0.0417505	cis
rs35265052	OID44257	SLITRK6	5.95164	3.94463e-09	1.44016e-06	0.521615	0.0876422	0.204329	0.0417505	cis
rs79517970	OID44257	SLITRK6	5.95164	3.94463e-09	1.44016e-06	0.521615	0.0876422	0.204329	0.0417505	cis
rs74362305	OID44257	SLITRK6	5.95164	3.94463e-09	1.44016e-06	0.521615	0.0876422	0.204329	0.0417505	cis
rs71277216	OID44257	SLITRK6	5.95164	3.94463e-09	1.44016e-06	0.521615	0.0876422	0.204329	0.0417505	cis
rs12866392	OID44257	SLITRK6	5.95164	3.94463e-09	1.44016e-06	0.521615	0.0876422	0.204329	0.0417505	cis
rs12867579	OID44257	SLITRK6	5.95164	3.94463e-09	1.44016e-06	0.521615	0.0876422	0.204329	0.0417505	cis
rs12866793	OID44257	SLITRK6	5.95164	3.94463e-09	1.44016e-06	0.521615	0.0876422	0.204329	0.0417505	cis
rs71440189	OID44257	SLITRK6	5.95164	3.94463e-09	1.44016e-06	0.521615	0.0876422	0.204329	0.0417505	cis
rs71440190	OID44257	SLITRK6	5.95164	3.94463e-09	1.44016e-06	0.521615	0.0876422	0.204329	0.0417505	cis
rs71440191	OID44257	SLITRK6	5.95164	3.94463e-09	1.44016e-06	0.521615	0.0876422	0.204329	0.0417505	cis
rs12876976	OID44257	SLITRK6	5.95164	3.94463e-09	1.44016e-06	0.521615	0.0876422	0.204329	0.0417505	cis
rs58293992	OID44257	SLITRK6	5.95164	3.94463e-09	1.44016e-06	0.521615	0.0876422	0.204329	0.0417505	cis
rs12869153	OID44257	SLITRK6	5.95164	3.94463e-09	1.44016e-06	0.521615	0.0876422	0.204329	0.0417505	cis
rs12870990	OID44257	SLITRK6	5.95164	3.94463e-09	1.44016e-06	0.521615	0.0876422	0.204329	0.0417505	cis
rs71440192	OID44257	SLITRK6	5.95164	3.94463e-09	1.44016e-06	0.521615	0.0876422	0.204329	0.0417505	cis
rs71440193	OID44257	SLITRK6	5.95164	3.94463e-09	1.44016e-06	0.521615	0.0876422	0.204329	0.0417505	cis
rs12857934	OID44257	SLITRK6	5.95164	3.94463e-09	1.44016e-06	0.521615	0.0876422	0.204329	0.0417505	cis
rs34508639	OID44257	SLITRK6	5.95164	3.94463e-09	1.44016e-06	0.521615	0.0876422	0.204329	0.0417505	cis
rs34793434	OID44257	SLITRK6	5.95164	3.94463e-09	1.44016e-06	0.521615	0.0876422	0.204329	0.0417505	cis
rs12865478	OID44257	SLITRK6	5.95164	3.94463e-09	1.44016e-06	0.521615	0.0876422	0.204329	0.0417505	cis
rs71440196	OID44257	SLITRK6	5.95164	3.94463e-09	1.44016e-06	0.521615	0.0876422	0.204329	0.0417505	cis
rs12871095	OID44257	SLITRK6	5.95164	3.94463e-09	1.44016e-06	0.521615	0.0876422	0.204329	0.0417505	cis
rs34412004	OID44257	SLITRK6	5.95164	3.94463e-09	1.44016e-06	0.521615	0.0876422	0.204329	0.0417505	cis
rs34829492	OID44257	SLITRK6	5.95164	3.94463e-09	1.44016e-06	0.521615	0.0876422	0.204329	0.0417505	cis
rs35275134	OID44257	SLITRK6	5.95164	3.94463e-09	1.44016e-06	0.521615	0.0876422	0.204329	0.0417505	cis
rs12875764	OID44257	SLITRK6	5.95164	3.94463e-09	1.44016e-06	0.521615	0.0876422	0.204329	0.0417505	cis
rs35618861	OID44257	SLITRK6	5.95164	3.94463e-09	1.44016e-06	0.521615	0.0876422	0.204329	0.0417505	cis
rs71440198	OID44257	SLITRK6	5.95164	3.94463e-09	1.44016e-06	0.521615	0.0876422	0.204329	0.0417505	cis
rs71440199	OID44257	SLITRK6	5.95164	3.94463e-09	1.44016e-06	0.521615	0.0876422	0.204329	0.0417505	cis
rs12872081	OID44257	SLITRK6	5.95164	3.94463e-09	1.44016e-06	0.521615	0.0876422	0.204329	0.0417505	cis
rs12877274	OID44257	SLITRK6	5.95164	3.94463e-09	1.44016e-06	0.521615	0.0876422	0.204329	0.0417505	cis
rs34341506	OID44257	SLITRK6	5.95164	3.94463e-09	1.44016e-06	0.521615	0.0876422	0.204329	0.0417505	cis
rs35355108	OID44257	SLITRK6	5.95164	3.94463e-09	1.44016e-06	0.521615	0.0876422	0.204329	0.0417505	cis
rs36018326	OID44257	SLITRK6	5.95164	3.94463e-09	1.44016e-06	0.521615	0.0876422	0.204329	0.0417505	cis
rs12861332	OID44257	SLITRK6	5.95164	3.94463e-09	1.44016e-06	0.521615	0.0876422	0.204329	0.0417505	cis
rs200809946	OID44257	SLITRK6	5.95164	3.94463e-09	1.44016e-06	0.521615	0.0876422	0.204329	0.0417505	cis
rs35075774	OID44257	SLITRK6	5.95164	3.94463e-09	1.44016e-06	0.521615	0.0876422	0.204329	0.0417505	cis
rs35743890	OID44257	SLITRK6	5.95164	3.94463e-09	1.44016e-06	0.521615	0.0876422	0.204329	0.0417505	cis
rs12871835	OID44257	SLITRK6	5.95164	3.94463e-09	1.44016e-06	0.521615	0.0876422	0.204329	0.0417505	cis
rs12870906	OID44257	SLITRK6	5.95164	3.94463e-09	1.44016e-06	0.521615	0.0876422	0.204329	0.0417505	cis
rs34296989	OID44257	SLITRK6	5.95164	3.94463e-09	1.44016e-06	0.521615	0.0876422	0.204329	0.0417505	cis
rs12875337	OID44257	SLITRK6	5.95164	3.94463e-09	1.44016e-06	0.521615	0.0876422	0.204329	0.0417505	cis
rs12872520	OID44257	SLITRK6	5.95164	3.94463e-09	1.44016e-06	0.521615	0.0876422	0.204329	0.0417505	cis
rs12875855	OID44257	SLITRK6	5.95164	3.94463e-09	1.44016e-06	0.521615	0.0876422	0.204329	0.0417505	cis
rs543809153	OID44257	SLITRK6	5.95164	3.94463e-09	1.44016e-06	0.521615	0.0876422	0.204329	0.0417505	cis
rs551699196	OID44257	SLITRK6	5.95164	3.94463e-09	1.44016e-06	0.521615	0.0876422	0.204329	0.0417505	cis
rs147527898	OID44257	SLITRK6	5.95164	3.94463e-09	1.44016e-06	0.521615	0.0876422	0.204329	0.0417505	cis
rs34553476	OID44257	SLITRK6	5.95164	3.94463e-09	1.44016e-06	0.521615	0.0876422	0.204329	0.0417505	cis
rs35706944	OID44257	SLITRK6	5.95164	3.94463e-09	1.44016e-06	0.521615	0.0876422	0.204329	0.0417505	cis
rs6832742	OID44327	TLR3	5.95164	3.94472e-09	1.44016e-06	0.435596	0.0731893	0.204329	0.0417505	cis
rs7551329	OID45346	CTBS	-5.95162	3.94515e-09	1.44016e-06	-0.514788	0.0864955	-0.204329	0.0417502	cis
rs76593709	OID45346	CTBS	-5.95162	3.94515e-09	1.44016e-06	-0.514788	0.0864955	-0.204329	0.0417502	cis
rs72948416	OID45346	CTBS	-5.95162	3.94515e-09	1.44016e-06	-0.514788	0.0864955	-0.204329	0.0417502	cis
rs78776055	OID45346	CTBS	-5.95162	3.94515e-09	1.44016e-06	-0.514788	0.0864955	-0.204329	0.0417502	cis
rs76188454	OID45346	CTBS	-5.95162	3.94515e-09	1.44016e-06	-0.514788	0.0864955	-0.204329	0.0417502	cis
rs7541909	OID45346	CTBS	-5.95162	3.94515e-09	1.44016e-06	-0.514788	0.0864955	-0.204329	0.0417502	cis
rs75837971	OID45346	CTBS	-5.95162	3.94515e-09	1.44016e-06	-0.514788	0.0864955	-0.204329	0.0417502	cis
rs112422918	OID45346	CTBS	-5.95162	3.94515e-09	1.44016e-06	-0.514788	0.0864955	-0.204329	0.0417502	cis
rs201376259	OID45346	CTBS	-5.95162	3.94515e-09	1.44016e-06	-0.514788	0.0864955	-0.204329	0.0417502	cis
rs6658974	OID45346	CTBS	-5.95162	3.94515e-09	1.44016e-06	-0.514788	0.0864955	-0.204329	0.0417502	cis
rs74372547	OID45346	CTBS	-5.95162	3.94515e-09	1.44016e-06	-0.514788	0.0864955	-0.204329	0.0417502	cis
rs77188478	OID45346	CTBS	-5.95162	3.94515e-09	1.44016e-06	-0.514788	0.0864955	-0.204329	0.0417502	cis
rs79723172	OID45346	CTBS	-5.95162	3.94515e-09	1.44016e-06	-0.514788	0.0864955	-0.204329	0.0417502	cis
rs76908064	OID45346	CTBS	-5.95162	3.94515e-09	1.44016e-06	-0.514788	0.0864955	-0.204329	0.0417502	cis
rs4119496	OID44939	SMOC2	-5.95159	3.94576e-09	1.44036e-06	-0.128806	0.0216423	-0.204328	0.0417499	cis
rs3118559	OID44555	COL5A1	-5.95152	3.94753e-09	1.44099e-06	-0.235176	0.0395153	-0.204325	0.0417488	cis
rs12488247	OID43934	LRIG1	-5.95149	3.94822e-09	1.44123e-06	-0.14444	0.0242695	-0.204324	0.0417484	cis
rs12244648	OID42016	VSTM4	-5.95139	3.95053e-09	1.44205e-06	-0.318206	0.0534676	-0.204321	0.0417471	cis
rs144607906	OID44129	PRSS53	5.95134	3.95158e-09	1.44242e-06	0.354695	0.0595992	0.20432	0.0417465	cis
rs10283377	OID44132	PSCA	-5.95134	3.95173e-09	1.44246e-06	-1.35165	0.227116	-0.204319	0.0417464	cis
rs4388921	OID44080	PCSK7	5.9511	3.95716e-09	1.44443e-06	0.138251	0.0232312	0.204312	0.0417432	cis
rs12446197	OID42849	NQO1	-5.95105	3.95827e-09	1.44482e-06	-0.373595	0.062778	-0.20431	0.0417426	cis
rs138954400	OID43374	APIP	-5.95099	3.9597e-09	1.44533e-06	-0.688945	0.11577	-0.204308	0.0417418	cis
rs4768307	OID45078	CNTN1	-5.95088	3.96241e-09	1.4463e-06	-0.153255	0.0257533	-0.204304	0.0417402	cis
rs74968651	OID44524	CDH15	-5.95078	3.96456e-09	1.44707e-06	-0.332555	0.0558843	-0.204301	0.0417389	cis
rs76183323	OID45389	NID1	5.9507	3.96652e-09	1.44777e-06	0.433996	0.0729319	0.204298	0.0417378	cis
rs6964843	OID44559	CPA2	-5.9506	3.9689e-09	1.44851e-06	-0.363184	0.0610333	-0.204295	0.0417364	cis
rs73146730	OID44559	CPA2	-5.9506	3.9689e-09	1.44851e-06	-0.363184	0.0610333	-0.204295	0.0417364	cis
rs73146731	OID44559	CPA2	-5.9506	3.9689e-09	1.44851e-06	-0.363184	0.0610333	-0.204295	0.0417364	cis
rs56043427	OID44559	CPA2	-5.9506	3.9689e-09	1.44851e-06	-0.363184	0.0610333	-0.204295	0.0417364	cis
rs6976032	OID44559	CPA2	-5.9506	3.9689e-09	1.44851e-06	-0.363184	0.0610333	-0.204295	0.0417364	cis
rs111470382	OID44559	CPA2	-5.9506	3.9689e-09	1.44851e-06	-0.363184	0.0610333	-0.204295	0.0417364	cis
rs73146732	OID44559	CPA2	-5.9506	3.9689e-09	1.44851e-06	-0.363184	0.0610333	-0.204295	0.0417364	cis
rs12535520	OID44559	CPA2	-5.9506	3.9689e-09	1.44851e-06	-0.363184	0.0610333	-0.204295	0.0417364	cis
rs217428	OID44047	NUDCD3	5.95053	3.97037e-09	1.44903e-06	0.182255	0.0306284	0.204293	0.0417356	cis
rs67356803	OID42493	GALNT3	5.95036	3.97429e-09	1.45044e-06	0.172718	0.0290264	0.204287	0.0417333	cis
rs2659103	OID43898	KLK15	5.9503	3.97574e-09	1.45096e-06	0.211322	0.0355144	0.204285	0.0417325	cis
rs3100714	OID43810	HNMT	-5.94997	3.98351e-09	1.45368e-06	-0.222305	0.0373624	-0.204274	0.041728	cis
rs1869687	OID43810	HNMT	-5.94997	3.98351e-09	1.45368e-06	-0.222305	0.0373624	-0.204274	0.041728	cis
rs3113202	OID43810	HNMT	-5.94997	3.98351e-09	1.45368e-06	-0.222305	0.0373624	-0.204274	0.041728	cis
rs3113210	OID43810	HNMT	-5.94997	3.98351e-09	1.45368e-06	-0.222305	0.0373624	-0.204274	0.041728	cis
rs1471005	OID43810	HNMT	-5.94997	3.98351e-09	1.45368e-06	-0.222305	0.0373624	-0.204274	0.041728	cis
rs966573	OID43810	HNMT	-5.94997	3.98351e-09	1.45368e-06	-0.222305	0.0373624	-0.204274	0.041728	cis
rs6430763	OID43810	HNMT	5.94997	3.98351e-09	1.45368e-06	0.222305	0.0373624	0.204274	0.041728	cis
rs61978272	OID44921	SERPINA12	5.9499	3.9852e-09	1.45428e-06	0.300174	0.0504504	0.204272	0.041727	cis
rs6567282	OID44340	TNFRSF11A	5.94989	3.98543e-09	1.45432e-06	0.155633	0.0261573	0.204272	0.0417269	cis
rs35822778	OID44340	TNFRSF11A	5.94989	3.98543e-09	1.45432e-06	0.155633	0.0261573	0.204272	0.0417269	cis
rs9807129	OID44340	TNFRSF11A	5.94989	3.98543e-09	1.45432e-06	0.155633	0.0261573	0.204272	0.0417269	cis
rs2517332	OID45363	FGL1	-5.94986	3.98599e-09	1.45449e-06	-0.325525	0.0547113	-0.204271	0.0417266	cis
rs2299579	OID45363	FGL1	-5.94986	3.98599e-09	1.45449e-06	-0.325525	0.0547113	-0.204271	0.0417266	cis
rs181147531	OID43466	CCER2	5.94984	3.98655e-09	1.45468e-06	0.651574	0.109511	0.20427	0.0417263	cis
rs80314761	OID44837	PDCD6	5.94983	3.9867e-09	1.45472e-06	1.00557	0.169008	0.20427	0.0417262	cis
rs166252	OID44755	LILRA6	-5.94978	3.98789e-09	1.45514e-06	-0.287872	0.0483836	-0.204268	0.0417255	cis
rs2130001628	OID44053	OBP2B	5.94974	3.98892e-09	1.45547e-06	0.227055	0.0381621	0.204267	0.0417249	cis
rs2130001660	OID44053	OBP2B	5.94974	3.98892e-09	1.45547e-06	0.227055	0.0381621	0.204267	0.0417249	cis
rs523304	OID44053	OBP2B	5.94974	3.98892e-09	1.45547e-06	0.227055	0.0381621	0.204267	0.0417249	cis
rs38655	OID44502	CCL24	5.94959	3.99243e-09	1.45674e-06	0.319432	0.0536898	0.204262	0.0417229	cis
rs78127089	OID44852	PLA2G15	-5.94955	3.99337e-09	1.45705e-06	-0.259336	0.0435892	-0.20426	0.0417223	cis
rs190722494	OID44852	PLA2G15	-5.94955	3.99337e-09	1.45705e-06	-0.259336	0.0435892	-0.20426	0.0417223	cis
rs717052	OID45206	OAF	-5.94949	3.99479e-09	1.45755e-06	-0.209461	0.0352066	-0.204258	0.0417215	cis
rs179541	OID44553	COCH	5.94945	3.99558e-09	1.45782e-06	0.274592	0.0461542	0.204257	0.0417211	cis
rs62116417	OID44245	SIGLEC6	5.94918	4.00191e-09	1.46011e-06	0.208124	0.0349837	0.204248	0.0417174	cis
rs77717173	OID44245	SIGLEC6	5.94904	4.00532e-09	1.46104e-06	0.206564	0.0347222	0.204244	0.0417155	cis
rs36503	OID44245	SIGLEC6	5.94904	4.00532e-09	1.46104e-06	0.206564	0.0347222	0.204244	0.0417155	cis
rs2607259	OID44245	SIGLEC6	5.94904	4.00532e-09	1.46104e-06	0.206564	0.0347222	0.204244	0.0417155	cis
rs2607258	OID44245	SIGLEC6	5.94904	4.00532e-09	1.46104e-06	0.206564	0.0347222	0.204244	0.0417155	cis
rs2607257	OID44245	SIGLEC6	5.94904	4.00532e-09	1.46104e-06	0.206564	0.0347222	0.204244	0.0417155	cis
rs2607256	OID44245	SIGLEC6	5.94904	4.00532e-09	1.46104e-06	0.206564	0.0347222	0.204244	0.0417155	cis
rs2607255	OID44245	SIGLEC6	5.94904	4.00532e-09	1.46104e-06	0.206564	0.0347222	0.204244	0.0417155	cis
rs11270469	OID44245	SIGLEC6	5.94904	4.00532e-09	1.46104e-06	0.206564	0.0347222	0.204244	0.0417155	cis
rs17206902	OID44245	SIGLEC6	5.94904	4.00532e-09	1.46104e-06	0.206564	0.0347222	0.204244	0.0417155	cis
rs11878257	OID44245	SIGLEC6	5.94904	4.00532e-09	1.46104e-06	0.206564	0.0347222	0.204244	0.0417155	cis
rs11881105	OID44245	SIGLEC6	5.94904	4.00532e-09	1.46104e-06	0.206564	0.0347222	0.204244	0.0417155	cis
rs11878282	OID44245	SIGLEC6	5.94904	4.00532e-09	1.46104e-06	0.206564	0.0347222	0.204244	0.0417155	cis
rs62116369	OID44245	SIGLEC6	5.94904	4.00532e-09	1.46104e-06	0.206564	0.0347222	0.204244	0.0417155	cis
rs62116370	OID44245	SIGLEC6	5.94904	4.00532e-09	1.46104e-06	0.206564	0.0347222	0.204244	0.0417155	cis
rs28539101	OID44245	SIGLEC6	5.94904	4.00532e-09	1.46104e-06	0.206564	0.0347222	0.204244	0.0417155	cis
rs113843153	OID44245	SIGLEC6	5.94904	4.00532e-09	1.46104e-06	0.206564	0.0347222	0.204244	0.0417155	cis
rs2864090	OID44245	SIGLEC6	5.94904	4.00532e-09	1.46104e-06	0.206564	0.0347222	0.204244	0.0417155	cis
rs2864091	OID44245	SIGLEC6	5.94904	4.00532e-09	1.46104e-06	0.206564	0.0347222	0.204244	0.0417155	cis
rs2864092	OID44245	SIGLEC6	5.94904	4.00532e-09	1.46104e-06	0.206564	0.0347222	0.204244	0.0417155	cis
rs2864093	OID44245	SIGLEC6	5.94904	4.00532e-09	1.46104e-06	0.206564	0.0347222	0.204244	0.0417155	cis
rs4968592	OID45300	ACE	-5.94901	4.00588e-09	1.46123e-06	-0.160623	0.027	-0.204243	0.0417151	cis
rs398198	OID45461	F12	5.94896	4.00711e-09	1.46144e-06	0.263491	0.0442919	0.204241	0.0417144	cis
rs640180	OID45461	F12	5.94896	4.00711e-09	1.46144e-06	0.263491	0.0442919	0.204241	0.0417144	cis
rs2456173	OID45461	F12	5.94896	4.00711e-09	1.46144e-06	0.263491	0.0442919	0.204241	0.0417144	cis
rs11429362	OID45461	F12	5.94896	4.00711e-09	1.46144e-06	0.263491	0.0442919	0.204241	0.0417144	cis
rs10699696	OID45461	F12	5.94896	4.00711e-09	1.46144e-06	0.263491	0.0442919	0.204241	0.0417144	cis
rs377612662	OID45461	F12	5.94896	4.00711e-09	1.46144e-06	0.263491	0.0442919	0.204241	0.0417144	cis
rs434434	OID45461	F12	5.94896	4.00711e-09	1.46144e-06	0.263491	0.0442919	0.204241	0.0417144	cis
rs442856	OID45461	F12	5.94896	4.00711e-09	1.46144e-06	0.263491	0.0442919	0.204241	0.0417144	cis
rs396007	OID45461	F12	5.94896	4.00711e-09	1.46144e-06	0.263491	0.0442919	0.204241	0.0417144	cis
rs393923	OID45461	F12	5.94896	4.00711e-09	1.46144e-06	0.263491	0.0442919	0.204241	0.0417144	cis
rs31777	OID45461	F12	5.94896	4.00711e-09	1.46144e-06	0.263491	0.0442919	0.204241	0.0417144	cis
rs200045943	OID43676	ENPP6	5.94896	4.00716e-09	1.46144e-06	0.116372	0.0195618	0.204241	0.0417144	cis
rs375809535	OID43676	ENPP6	5.94896	4.00716e-09	1.46144e-06	0.116372	0.0195618	0.204241	0.0417144	cis
rs368898335	OID43676	ENPP6	5.94896	4.00716e-09	1.46144e-06	0.116372	0.0195618	0.204241	0.0417144	cis
rs4861611	OID43676	ENPP6	-5.94896	4.00716e-09	1.46144e-06	-0.116372	0.0195618	-0.204241	0.0417144	cis
rs4861613	OID43676	ENPP6	-5.94896	4.00716e-09	1.46144e-06	-0.116372	0.0195618	-0.204241	0.0417144	cis
rs1339986221	OID42883	PBLD	-5.94891	4.00836e-09	1.46185e-06	-0.598528	0.100611	-0.204239	0.0417137	cis
rs1195289335	OID42883	PBLD	-5.94891	4.00836e-09	1.46185e-06	-0.598528	0.100611	-0.204239	0.0417137	cis
rs313556	OID45413	SOD3	5.94888	4.00893e-09	1.46204e-06	0.214485	0.0360547	0.204239	0.0417134	cis
rs11640805	OID44467	APOBR	-5.94884	4.00988e-09	1.46237e-06	-0.243905	0.0410003	-0.204237	0.0417129	cis
rs2413145	OID44982	TIMP3	-5.94879	4.0112e-09	1.46279e-06	-0.471998	0.0793436	-0.204235	0.0417121	cis
rs2413146	OID44982	TIMP3	-5.94879	4.0112e-09	1.46279e-06	-0.471998	0.0793436	-0.204235	0.0417121	cis
rs3788497	OID44982	TIMP3	-5.94879	4.0112e-09	1.46279e-06	-0.471998	0.0793436	-0.204235	0.0417121	cis
rs5998605	OID44982	TIMP3	-5.94879	4.0112e-09	1.46279e-06	-0.471998	0.0793436	-0.204235	0.0417121	cis
rs10455674	OID43335	ADGRB3	5.94876	4.01172e-09	1.46295e-06	0.124283	0.0208923	0.204235	0.0417118	cis
rs10455675	OID43335	ADGRB3	5.94876	4.01172e-09	1.46295e-06	0.124283	0.0208923	0.204235	0.0417118	cis
rs76685185	OID42126	AOC1	-5.94873	4.01247e-09	1.46316e-06	-0.628174	0.105598	-0.204234	0.0417114	cis
rs79465089	OID42126	AOC1	-5.94873	4.01247e-09	1.46316e-06	-0.628174	0.105598	-0.204234	0.0417114	cis
rs116745271	OID42126	AOC1	-5.94873	4.01247e-09	1.46316e-06	-0.628174	0.105598	-0.204234	0.0417114	cis
rs79895999	OID42126	AOC1	-5.94873	4.01247e-09	1.46316e-06	-0.628174	0.105598	-0.204234	0.0417114	cis
rs67271490	OID44863	PPCDC	-5.94859	4.01581e-09	1.46433e-06	-0.127305	0.021401	-0.204229	0.0417095	cis
rs6776176	OID44567	CRELD1	-5.94859	4.01582e-09	1.46433e-06	-0.175815	0.0295558	-0.204229	0.0417095	cis
rs112167896	OID44567	CRELD1	-5.94859	4.01582e-09	1.46433e-06	-0.175815	0.0295558	-0.204229	0.0417095	cis
rs1613321	OID45448	C7	5.94849	4.01809e-09	1.46514e-06	0.208347	0.0350251	0.204226	0.0417082	cis
rs11640280	OID43771	GP2	-5.94846	4.01874e-09	1.46536e-06	-0.273636	0.0460011	-0.204225	0.0417078	cis
rs10793029	OID44661	FOLR3	-5.94827	4.02331e-09	1.46702e-06	-1.16162	0.195286	-0.204218	0.0417052	cis
rs17211656	OID45305	ANG	5.94825	4.02381e-09	1.46718e-06	0.148862	0.0250262	0.204218	0.0417049	cis
rs72837544	OID45019	WFIKKN2	-5.94821	4.02468e-09	1.46748e-06	-0.219805	0.0369531	-0.204217	0.0417044	cis
rs143122105	OID45068	CES1	5.94809	4.02757e-09	1.46852e-06	0.385177	0.0647563	0.204213	0.0417027	cis
rs5219	OID44045	NUCB2	-5.94809	4.02766e-09	1.46854e-06	-0.125466	0.0210936	-0.204212	0.0417027	cis
rs10845026	OID43538	CLEC7A	-5.94805	4.02847e-09	1.46867e-06	-0.254123	0.0427238	-0.204211	0.0417022	cis
rs7297150	OID43538	CLEC7A	-5.94805	4.02847e-09	1.46867e-06	-0.254123	0.0427238	-0.204211	0.0417022	cis
rs6488246	OID43538	CLEC7A	-5.94805	4.02847e-09	1.46867e-06	-0.254123	0.0427238	-0.204211	0.0417022	cis
rs10845028	OID43538	CLEC7A	-5.94805	4.02847e-09	1.46867e-06	-0.254123	0.0427238	-0.204211	0.0417022	cis
rs7972323	OID43538	CLEC7A	-5.94805	4.02847e-09	1.46867e-06	-0.254123	0.0427238	-0.204211	0.0417022	cis
rs4399401	OID43538	CLEC7A	-5.94805	4.02847e-09	1.46867e-06	-0.254123	0.0427238	-0.204211	0.0417022	cis
rs1074059	OID43538	CLEC7A	-5.94805	4.02847e-09	1.46867e-06	-0.254123	0.0427238	-0.204211	0.0417022	cis
rs1074060	OID43538	CLEC7A	-5.94805	4.02847e-09	1.46867e-06	-0.254123	0.0427238	-0.204211	0.0417022	cis
rs10505749	OID43538	CLEC7A	-5.94805	4.02847e-09	1.46867e-06	-0.254123	0.0427238	-0.204211	0.0417022	cis
rs7315231	OID43538	CLEC7A	-5.94805	4.02847e-09	1.46867e-06	-0.254123	0.0427238	-0.204211	0.0417022	cis
rs11654105	OID45300	ACE	-5.94801	4.02953e-09	1.46903e-06	-0.159981	0.0268966	-0.20421	0.0417016	cis
rs11658641	OID45300	ACE	-5.94801	4.02953e-09	1.46903e-06	-0.159981	0.0268966	-0.20421	0.0417016	cis
rs116353390	OID43168	TDGF1	-5.94798	4.03016e-09	1.46924e-06	-1.20529	0.202638	-0.204209	0.0417013	cis
rs6091845	OID45380	LBP	-5.94784	4.03352e-09	1.47045e-06	-0.216783	0.0364473	-0.204204	0.0416994	cis
rs10493176	OID45211	PCSK9	5.9478	4.03441e-09	1.47074e-06	0.234915	0.0394961	0.204203	0.0416989	cis
rs4926670	OID45211	PCSK9	5.9478	4.03441e-09	1.47074e-06	0.234915	0.0394961	0.204203	0.0416989	cis
rs73050262	OID45058	CD177	5.94748	4.04188e-09	1.47331e-06	0.891767	0.14994	0.204193	0.0416946	cis
rs62112085	OID45058	CD177	5.94748	4.04188e-09	1.47331e-06	0.891767	0.14994	0.204193	0.0416946	cis
rs2190835	OID45058	CD177	5.94748	4.04188e-09	1.47331e-06	0.891767	0.14994	0.204193	0.0416946	cis
chr19_43174349_G_GAT	OID45058	CD177	5.94748	4.04188e-09	1.47331e-06	0.891767	0.14994	0.204193	0.0416946	cis
rs62115021	OID45058	CD177	5.94748	4.04188e-09	1.47331e-06	0.891767	0.14994	0.204193	0.0416946	cis
rs62115023	OID45058	CD177	5.94748	4.04188e-09	1.47331e-06	0.891767	0.14994	0.204193	0.0416946	cis
rs62115024	OID45058	CD177	5.94748	4.04188e-09	1.47331e-06	0.891767	0.14994	0.204193	0.0416946	cis
rs62115025	OID45058	CD177	5.94748	4.04188e-09	1.47331e-06	0.891767	0.14994	0.204193	0.0416946	cis
rs62115029	OID45058	CD177	5.94748	4.04188e-09	1.47331e-06	0.891767	0.14994	0.204193	0.0416946	cis
chr19_43183175_GC_G	OID45058	CD177	5.94748	4.04188e-09	1.47331e-06	0.891767	0.14994	0.204193	0.0416946	cis
rs529546	OID44276	SPINK4	-5.94743	4.04312e-09	1.47368e-06	-0.219248	0.0368644	-0.204191	0.0416939	cis
rs555751	OID44276	SPINK4	-5.94743	4.04312e-09	1.47368e-06	-0.219248	0.0368644	-0.204191	0.0416939	cis
rs830405	OID44276	SPINK4	-5.94743	4.04312e-09	1.47368e-06	-0.219248	0.0368644	-0.204191	0.0416939	cis
rs1702639	OID44276	SPINK4	-5.94743	4.04312e-09	1.47368e-06	-0.219248	0.0368644	-0.204191	0.0416939	cis
rs1626271	OID44276	SPINK4	-5.94743	4.04312e-09	1.47368e-06	-0.219248	0.0368644	-0.204191	0.0416939	cis
rs7063	OID42227	CAST	5.94736	4.04491e-09	1.47432e-06	0.223115	0.037515	0.204188	0.0416929	cis
rs4974445	OID44861	PODXL2	5.9473	4.04622e-09	1.47476e-06	0.136916	0.0230215	0.204187	0.0416921	cis
rs13062326	OID44861	PODXL2	5.9473	4.04622e-09	1.47476e-06	0.136916	0.0230215	0.204187	0.0416921	cis
rs61742921	OID43495	CD6	5.94727	4.04694e-09	1.47501e-06	0.314343	0.052855	0.204186	0.0416917	cis
rs4683244	OID43168	TDGF1	5.94713	4.05016e-09	1.47613e-06	1.27763	0.214831	0.204181	0.0416899	cis
rs66524252	OID43168	TDGF1	5.94713	4.05016e-09	1.47613e-06	1.27763	0.214831	0.204181	0.0416899	cis
rs17287098	OID43168	TDGF1	5.94713	4.05016e-09	1.47613e-06	1.27763	0.214831	0.204181	0.0416899	cis
rs2252550	OID43761	GLO1	5.94695	4.05447e-09	1.47769e-06	0.183612	0.0308749	0.204175	0.0416875	cis
rs77764908	OID43401	B3GNT7	5.94684	4.05711e-09	1.47864e-06	0.269702	0.0453522	0.204171	0.041686	cis
rs2451434	OID44257	SLITRK6	5.94681	4.05781e-09	1.47887e-06	0.134908	0.0226857	0.20417	0.0416856	cis
chr4_8538881_C_T	OID42319	CPZ	5.94671	4.06033e-09	1.47978e-06	0.221415	0.0372332	0.204167	0.0416841	cis
rs1288948076	OID42719	LYPD8	-5.94669	4.06063e-09	1.47985e-06	-0.714091	0.120082	-0.204167	0.041684	cis
rs1041772149	OID42719	LYPD8	-5.94669	4.06063e-09	1.47985e-06	-0.714091	0.120082	-0.204167	0.041684	cis
rs7188093	OID44467	APOBR	-5.94667	4.06115e-09	1.47993e-06	-0.24127	0.0405723	-0.204166	0.0416837	cis
rs11642692	OID44467	APOBR	-5.94667	4.06115e-09	1.47993e-06	-0.24127	0.0405723	-0.204166	0.0416837	cis
rs1109521	OID44467	APOBR	-5.94667	4.06115e-09	1.47993e-06	-0.24127	0.0405723	-0.204166	0.0416837	cis
rs1109520	OID44467	APOBR	-5.94667	4.06115e-09	1.47993e-06	-0.24127	0.0405723	-0.204166	0.0416837	cis
rs12929818	OID44467	APOBR	-5.94667	4.06115e-09	1.47993e-06	-0.24127	0.0405723	-0.204166	0.0416837	cis
rs67846049	OID44467	APOBR	-5.94667	4.06115e-09	1.47993e-06	-0.24127	0.0405723	-0.204166	0.0416837	cis
rs66781117	OID44467	APOBR	-5.94667	4.06115e-09	1.47993e-06	-0.24127	0.0405723	-0.204166	0.0416837	cis
rs11227307	OID42337	CTSW	-5.9465	4.06514e-09	1.48134e-06	-0.278223	0.0467877	-0.20416	0.0416814	cis
rs7114014	OID42337	CTSW	-5.9465	4.06514e-09	1.48134e-06	-0.278223	0.0467877	-0.20416	0.0416814	cis
rs7114298	OID42337	CTSW	-5.9465	4.06514e-09	1.48134e-06	-0.278223	0.0467877	-0.20416	0.0416814	cis
rs11032858	OID43374	APIP	-5.94647	4.06598e-09	1.48143e-06	-0.228918	0.0384964	-0.204159	0.041681	cis
rs1858169	OID43374	APIP	-5.94647	4.06598e-09	1.48143e-06	-0.228918	0.0384964	-0.204159	0.041681	cis
rs1891291	OID43374	APIP	-5.94647	4.06598e-09	1.48143e-06	-0.228918	0.0384964	-0.204159	0.041681	cis
rs11032877	OID43374	APIP	-5.94647	4.06598e-09	1.48143e-06	-0.228918	0.0384964	-0.204159	0.041681	cis
rs11032878	OID43374	APIP	-5.94647	4.06598e-09	1.48143e-06	-0.228918	0.0384964	-0.204159	0.041681	cis
rs12363271	OID43374	APIP	-5.94647	4.06598e-09	1.48143e-06	-0.228918	0.0384964	-0.204159	0.041681	cis
rs1858167	OID43374	APIP	-5.94647	4.06598e-09	1.48143e-06	-0.228918	0.0384964	-0.204159	0.041681	cis
rs4756171	OID43374	APIP	-5.94647	4.06598e-09	1.48143e-06	-0.228918	0.0384964	-0.204159	0.041681	cis
rs3980638	OID43374	APIP	-5.94647	4.06598e-09	1.48143e-06	-0.228918	0.0384964	-0.204159	0.041681	cis
rs1891289	OID43374	APIP	-5.94647	4.06598e-09	1.48143e-06	-0.228918	0.0384964	-0.204159	0.041681	cis
rs11032879	OID43374	APIP	-5.94647	4.06598e-09	1.48143e-06	-0.228918	0.0384964	-0.204159	0.041681	cis
rs11032880	OID43374	APIP	-5.94647	4.06598e-09	1.48143e-06	-0.228918	0.0384964	-0.204159	0.041681	cis
rs7120959	OID43374	APIP	-5.94647	4.06598e-09	1.48143e-06	-0.228918	0.0384964	-0.204159	0.041681	cis
rs75219305	OID44508	CD276	5.9464	4.06764e-09	1.48201e-06	0.289293	0.0486501	0.204157	0.04168	cis
rs111283628	OID44508	CD276	5.9464	4.06764e-09	1.48201e-06	0.289293	0.0486501	0.204157	0.04168	cis
rs55807301	OID44502	CCL24	-5.9463	4.06993e-09	1.48276e-06	-0.309343	0.0520228	-0.204154	0.0416787	cis
rs9800948	OID44502	CCL24	-5.9463	4.06993e-09	1.48276e-06	-0.309343	0.0520228	-0.204154	0.0416787	cis
rs28456330	OID44502	CCL24	-5.9463	4.06993e-09	1.48276e-06	-0.309343	0.0520228	-0.204154	0.0416787	cis
rs6465011	OID44502	CCL24	-5.9463	4.06993e-09	1.48276e-06	-0.309343	0.0520228	-0.204154	0.0416787	cis
rs11764119	OID44502	CCL24	-5.9463	4.06993e-09	1.48276e-06	-0.309343	0.0520228	-0.204154	0.0416787	cis
rs141206306	OID45112	ECI1	5.94616	4.0733e-09	1.48397e-06	0.763612	0.128421	0.204149	0.0416768	cis
rs34367698	OID45209	PAMR1	5.94613	4.07409e-09	1.48421e-06	0.151172	0.0254236	0.204148	0.0416764	cis
rs12799594	OID45209	PAMR1	5.94613	4.07409e-09	1.48421e-06	0.151172	0.0254236	0.204148	0.0416764	cis
rs36133948	OID45209	PAMR1	5.94613	4.07409e-09	1.48421e-06	0.151172	0.0254236	0.204148	0.0416764	cis
rs4461756	OID44626	ENPP1	5.94607	4.07544e-09	1.48469e-06	0.368323	0.061944	0.204146	0.0416756	cis
rs73236680	OID44326	TLR1	5.94601	4.0769e-09	1.4852e-06	0.191667	0.0322346	0.204144	0.0416748	cis
rs10892796	OID44552	CNTN5	5.94587	4.08016e-09	1.48637e-06	0.164753	0.0277088	0.20414	0.041673	cis
rs13010446	OID44007	NAGK	5.94587	4.08022e-09	1.48638e-06	0.248839	0.0418507	0.204139	0.0416729	cis
rs1329115	OID41239	GBP3	-5.94586	4.08044e-09	1.48643e-06	-0.369398	0.0621269	-0.204139	0.0416728	cis
rs1329116	OID41239	GBP3	-5.94586	4.08044e-09	1.48643e-06	-0.369398	0.0621269	-0.204139	0.0416728	cis
rs7537504	OID44024	NFASC	-5.94574	4.08329e-09	1.48724e-06	-0.14877	0.0250212	-0.204135	0.0416712	cis
rs4951142	OID44024	NFASC	-5.94574	4.08329e-09	1.48724e-06	-0.14877	0.0250212	-0.204135	0.0416712	cis
rs4950971	OID44024	NFASC	-5.94574	4.08329e-09	1.48724e-06	-0.14877	0.0250212	-0.204135	0.0416712	cis
rs6661460	OID44024	NFASC	-5.94574	4.08329e-09	1.48724e-06	-0.14877	0.0250212	-0.204135	0.0416712	cis
rs11240298	OID44024	NFASC	-5.94574	4.08329e-09	1.48724e-06	-0.14877	0.0250212	-0.204135	0.0416712	cis
rs10900426	OID44024	NFASC	-5.94574	4.08329e-09	1.48724e-06	-0.14877	0.0250212	-0.204135	0.0416712	cis
rs11240300	OID44024	NFASC	-5.94574	4.08329e-09	1.48724e-06	-0.14877	0.0250212	-0.204135	0.0416712	cis
rs10900428	OID44024	NFASC	-5.94574	4.08329e-09	1.48724e-06	-0.14877	0.0250212	-0.204135	0.0416712	cis
rs71850710	OID44024	NFASC	-5.94574	4.08329e-09	1.48724e-06	-0.14877	0.0250212	-0.204135	0.0416712	cis
rs12047221	OID44024	NFASC	-5.94574	4.08329e-09	1.48724e-06	-0.14877	0.0250212	-0.204135	0.0416712	cis
rs12044054	OID44024	NFASC	-5.94574	4.08329e-09	1.48724e-06	-0.14877	0.0250212	-0.204135	0.0416712	cis
rs11240304	OID44024	NFASC	-5.94574	4.08329e-09	1.48724e-06	-0.14877	0.0250212	-0.204135	0.0416712	cis
rs11240305	OID44024	NFASC	-5.94574	4.08329e-09	1.48724e-06	-0.14877	0.0250212	-0.204135	0.0416712	cis
rs79237018	OID44024	NFASC	-5.94574	4.08329e-09	1.48724e-06	-0.14877	0.0250212	-0.204135	0.0416712	cis
rs289868	OID44033	NMI	5.94555	4.08783e-09	1.48888e-06	0.241979	0.0406992	0.204129	0.0416686	cis
rs60799184	OID44467	APOBR	-5.94549	4.08939e-09	1.48943e-06	-0.245871	0.0413542	-0.204127	0.0416678	cis
rs227936	OID42441	FAM221A	5.94538	4.09194e-09	1.49034e-06	0.2785	0.0468431	0.204123	0.0416663	cis
chr19_15140086_GA_G	OID45481	PGLYRP2	-5.94524	4.09532e-09	1.49156e-06	-0.151057	0.0254081	-0.204119	0.0416644	cis
rs12811247	OID43902	KLRK1	5.94516	4.09727e-09	1.49224e-06	0.137733	0.0231673	0.204116	0.0416634	cis
rs10845183	OID43902	KLRK1	5.94516	4.09727e-09	1.49224e-06	0.137733	0.0231673	0.204116	0.0416634	cis
rs35428265	OID45358	FCGR2A	-5.9451	4.09873e-09	1.49275e-06	-0.233391	0.0392578	-0.204114	0.0416625	cis
rs6962350	OID44997	TPK1	5.94503	4.10036e-09	1.4933e-06	0.124722	0.0209792	0.204112	0.0416616	cis
rs6972897	OID44997	TPK1	5.94503	4.10036e-09	1.4933e-06	0.124722	0.0209792	0.204112	0.0416616	cis
rs10231234	OID44997	TPK1	5.94503	4.10036e-09	1.4933e-06	0.124722	0.0209792	0.204112	0.0416616	cis
rs4554233	OID44680	GHR	-5.945	4.10092e-09	1.49345e-06	-0.186784	0.0314187	-0.204111	0.0416613	cis
rs7735231	OID44680	GHR	5.945	4.10092e-09	1.49345e-06	0.186784	0.0314187	0.204111	0.0416613	cis
rs7734833	OID44680	GHR	5.945	4.10092e-09	1.49345e-06	0.186784	0.0314187	0.204111	0.0416613	cis
rs4259834	OID43540	CLMP	-5.94491	4.10314e-09	1.49419e-06	-0.128402	0.0215986	-0.204108	0.0416601	cis
rs7928609	OID43540	CLMP	-5.94491	4.10314e-09	1.49419e-06	-0.128402	0.0215986	-0.204108	0.0416601	cis
rs7929006	OID43540	CLMP	-5.94491	4.10314e-09	1.49419e-06	-0.128402	0.0215986	-0.204108	0.0416601	cis
rs7952364	OID43540	CLMP	-5.94491	4.10314e-09	1.49419e-06	-0.128402	0.0215986	-0.204108	0.0416601	cis
rs7170463	OID41432	LTK	5.94482	4.10531e-09	1.49497e-06	0.167032	0.0280971	0.204105	0.0416589	cis
rs6911025	OID44394	VNN2	5.94467	4.1089e-09	1.49626e-06	0.173812	0.0292383	0.2041	0.0416568	cis
rs34198519	OID45358	FCGR2A	-5.94467	4.10894e-09	1.49626e-06	-0.234191	0.0393951	-0.2041	0.0416568	cis
rs1034711	OID42970	PXN	-5.94465	4.10943e-09	1.49642e-06	-0.26108	0.0439185	-0.204099	0.0416566	cis
rs879285307	OID44467	APOBR	-5.94457	4.11135e-09	1.49711e-06	-0.24554	0.0413049	-0.204097	0.0416555	cis
rs2232578	OID44479	BPI	-5.94454	4.11202e-09	1.49733e-06	-0.520688	0.0875909	-0.204096	0.0416551	cis
rs2487691	OID43920	LEFTY2	-5.94449	4.1134e-09	1.49775e-06	-0.175389	0.0295045	-0.204094	0.0416543	cis
rs2126345	OID43920	LEFTY2	-5.94449	4.1134e-09	1.49775e-06	-0.175389	0.0295045	-0.204094	0.0416543	cis
rs4653666	OID43920	LEFTY2	-5.94449	4.1134e-09	1.49775e-06	-0.175389	0.0295045	-0.204094	0.0416543	cis
rs7532460	OID43920	LEFTY2	-5.94449	4.1134e-09	1.49775e-06	-0.175389	0.0295045	-0.204094	0.0416543	cis
rs898848	OID43920	LEFTY2	-5.94449	4.1134e-09	1.49775e-06	-0.175389	0.0295045	-0.204094	0.0416543	cis
rs2547230	OID44297	SULT2A1	5.94441	4.11514e-09	1.49826e-06	0.573182	0.0964237	0.204092	0.0416534	cis
chr19_47888995_A_AT	OID44297	SULT2A1	5.94441	4.11514e-09	1.49826e-06	0.573182	0.0964237	0.204092	0.0416534	cis
rs62129970	OID44297	SULT2A1	5.94441	4.11514e-09	1.49826e-06	0.573182	0.0964237	0.204092	0.0416534	cis
rs62129971	OID44297	SULT2A1	5.94441	4.11514e-09	1.49826e-06	0.573182	0.0964237	0.204092	0.0416534	cis
rs2637121	OID44297	SULT2A1	5.94441	4.11514e-09	1.49826e-06	0.573182	0.0964237	0.204092	0.0416534	cis
rs486906	OID44354	TOR1AIP1	-5.94441	4.11516e-09	1.49826e-06	-0.433519	0.0729287	-0.204092	0.0416534	cis
rs475434	OID44354	TOR1AIP1	-5.94441	4.11516e-09	1.49826e-06	-0.433519	0.0729287	-0.204092	0.0416534	cis
rs514421	OID44354	TOR1AIP1	-5.94441	4.11516e-09	1.49826e-06	-0.433519	0.0729287	-0.204092	0.0416534	cis
rs2738169	OID45105	DEFB1	5.94426	4.11874e-09	1.49955e-06	0.192552	0.0323928	0.204087	0.0416514	cis
rs80123037	OID42448	FCGR2B	-5.94416	4.12119e-09	1.50043e-06	-0.498445	0.0838546	-0.204083	0.04165	cis
rs17321931	OID42623	IL34	5.94401	4.12475e-09	1.50169e-06	0.441414	0.074262	0.204078	0.041648	cis
rs117063618	OID42623	IL34	5.94401	4.12475e-09	1.50169e-06	0.441414	0.074262	0.204078	0.041648	cis
rs111569780	OID42977	RAB44	5.94393	4.12675e-09	1.5024e-06	1.22891	0.20675	0.204076	0.0416469	cis
rs9271344	OID43805	HLA-DRA	5.94391	4.12718e-09	1.50254e-06	0.366764	0.0617041	0.204075	0.0416467	cis
rs35967356	OID42849	NQO1	-5.94383	4.12929e-09	1.50326e-06	-0.381596	0.0642004	-0.204072	0.0416455	cis
rs4783722	OID42849	NQO1	-5.94383	4.12929e-09	1.50326e-06	-0.381596	0.0642004	-0.204072	0.0416455	cis
rs1364063	OID42849	NQO1	-5.94383	4.12929e-09	1.50326e-06	-0.381596	0.0642004	-0.204072	0.0416455	cis
rs2766559	OID45077	CLPS	-5.9438	4.12989e-09	1.50345e-06	-0.256161	0.0430971	-0.204071	0.0416451	cis
rs6457848	OID45077	CLPS	-5.9438	4.12989e-09	1.50345e-06	-0.256161	0.0430971	-0.204071	0.0416451	cis
rs11264431	OID45191	MUC1	-5.94378	4.13035e-09	1.5036e-06	-0.29962	0.0504091	-0.204071	0.0416449	cis
rs1551971	OID40778	AKAP13	5.94378	4.13051e-09	1.50363e-06	0.437886	0.0736714	0.204071	0.0416448	cis
rs2467097	OID40778	AKAP13	5.94378	4.13051e-09	1.50363e-06	0.437886	0.0736714	0.204071	0.0416448	cis
rs6548215	OID43319	ACP1	5.94373	4.13173e-09	1.50402e-06	0.315551	0.0530898	0.204069	0.0416441	cis
rs62118691	OID43319	ACP1	5.94373	4.13173e-09	1.50402e-06	0.315551	0.0530898	0.204069	0.0416441	cis
rs10495480	OID43319	ACP1	5.94373	4.13173e-09	1.50402e-06	0.315551	0.0530898	0.204069	0.0416441	cis
rs3138091	OID44979	THY1	5.94358	4.1352e-09	1.50502e-06	0.118782	0.019985	0.204064	0.0416422	cis
rs1001205	OID44979	THY1	5.94358	4.1352e-09	1.50502e-06	0.118782	0.019985	0.204064	0.0416422	cis
rs10790294	OID44979	THY1	5.94358	4.1352e-09	1.50502e-06	0.118782	0.019985	0.204064	0.0416422	cis
rs4938654	OID44979	THY1	5.94358	4.1352e-09	1.50502e-06	0.118782	0.019985	0.204064	0.0416422	cis
rs4938655	OID44979	THY1	5.94358	4.1352e-09	1.50502e-06	0.118782	0.019985	0.204064	0.0416422	cis
rs4450179	OID44979	THY1	5.94358	4.1352e-09	1.50502e-06	0.118782	0.019985	0.204064	0.0416422	cis
rs6589741	OID44979	THY1	5.94358	4.1352e-09	1.50502e-06	0.118782	0.019985	0.204064	0.0416422	cis
rs6589743	OID44979	THY1	5.94358	4.1352e-09	1.50502e-06	0.118782	0.019985	0.204064	0.0416422	cis
rs6589744	OID44979	THY1	5.94358	4.1352e-09	1.50502e-06	0.118782	0.019985	0.204064	0.0416422	cis
rs4936471	OID44979	THY1	5.94358	4.1352e-09	1.50502e-06	0.118782	0.019985	0.204064	0.0416422	cis
rs4936472	OID44979	THY1	5.94358	4.1352e-09	1.50502e-06	0.118782	0.019985	0.204064	0.0416422	cis
rs7932332	OID44979	THY1	5.94358	4.1352e-09	1.50502e-06	0.118782	0.019985	0.204064	0.0416422	cis
rs4938659	OID44979	THY1	5.94358	4.1352e-09	1.50502e-06	0.118782	0.019985	0.204064	0.0416422	cis
rs7111455	OID44979	THY1	5.94358	4.1352e-09	1.50502e-06	0.118782	0.019985	0.204064	0.0416422	cis
rs7111567	OID44979	THY1	5.94358	4.1352e-09	1.50502e-06	0.118782	0.019985	0.204064	0.0416422	cis
rs2082049	OID44979	THY1	5.94358	4.1352e-09	1.50502e-06	0.118782	0.019985	0.204064	0.0416422	cis
rs4681545	OID44557	COMMD2	5.94354	4.13618e-09	1.50536e-06	0.113848	0.0191549	0.204063	0.0416417	cis
rs62335298	OID44327	TLR3	-5.94347	4.13784e-09	1.50594e-06	-0.236256	0.0397505	-0.204061	0.0416407	cis
rs62335300	OID44327	TLR3	-5.94347	4.13784e-09	1.50594e-06	-0.236256	0.0397505	-0.204061	0.0416407	cis
rs79186913	OID44467	APOBR	-5.94335	4.14081e-09	1.50692e-06	-0.245683	0.0413375	-0.204057	0.0416391	cis
rs36122065	OID44467	APOBR	-5.94335	4.14081e-09	1.50692e-06	-0.245683	0.0413375	-0.204057	0.0416391	cis
rs35697633	OID44467	APOBR	-5.94335	4.14081e-09	1.50692e-06	-0.245683	0.0413375	-0.204057	0.0416391	cis
rs7196973	OID44467	APOBR	-5.94335	4.14081e-09	1.50692e-06	-0.245683	0.0413375	-0.204057	0.0416391	cis
rs7192443	OID44467	APOBR	-5.94335	4.14081e-09	1.50692e-06	-0.245683	0.0413375	-0.204057	0.0416391	cis
rs7189056	OID44467	APOBR	-5.94335	4.14081e-09	1.50692e-06	-0.245683	0.0413375	-0.204057	0.0416391	cis
rs3739890	OID44053	OBP2B	5.94317	4.14517e-09	1.50849e-06	0.228665	0.0384752	0.204051	0.0416367	cis
rs572846878	OID44837	PDCD6	5.94311	4.14652e-09	1.50896e-06	0.916995	0.154295	0.204049	0.0416359	cis
rs1057569	OID42227	CAST	5.94309	4.14701e-09	1.50909e-06	0.222927	0.0375103	0.204048	0.0416357	cis
rs13160562	OID42227	CAST	5.94309	4.14701e-09	1.50909e-06	0.222927	0.0375103	0.204048	0.0416357	cis
chr5_96776223_T_TAGCCCATTCATGAAAA	OID42227	CAST	5.94309	4.14701e-09	1.50909e-06	0.222927	0.0375103	0.204048	0.0416357	cis
rs77994766	OID45472	ITIH4	5.94291	4.15159e-09	1.51073e-06	0.29215	0.0491594	0.204042	0.0416331	cis
rs145409679	OID45472	ITIH4	5.94291	4.15159e-09	1.51073e-06	0.29215	0.0491594	0.204042	0.0416331	cis
rs7257350	OID45481	PGLYRP2	5.9428	4.1541e-09	1.51114e-06	0.164415	0.0276662	0.204039	0.0416317	cis
chr12_10225928_T_G	OID43538	CLEC7A	5.94278	4.15458e-09	1.51114e-06	0.391734	0.0659176	0.204038	0.0416315	cis
rs79646367	OID44132	PSCA	-5.94277	4.15477e-09	1.51114e-06	-2.52472	0.424838	-0.204038	0.0416314	cis
rs6589597	OID44080	PCSK7	-5.94277	4.15481e-09	1.51114e-06	-0.194346	0.032703	-0.204038	0.0416313	cis
rs7131536	OID44080	PCSK7	-5.94277	4.15481e-09	1.51114e-06	-0.194346	0.032703	-0.204038	0.0416313	cis
rs7131686	OID44080	PCSK7	-5.94277	4.15481e-09	1.51114e-06	-0.194346	0.032703	-0.204038	0.0416313	cis
rs150738420	OID43049	SAT2	5.94273	4.15584e-09	1.51114e-06	0.882167	0.148445	0.204036	0.0416308	cis
rs9923733	OID43630	DPEP1	5.9427	4.15649e-09	1.51114e-06	0.165377	0.0278286	0.204035	0.0416304	cis
rs12102290	OID43630	DPEP1	5.9427	4.15649e-09	1.51114e-06	0.165377	0.0278286	0.204035	0.0416304	cis
rs12102297	OID43630	DPEP1	5.9427	4.15649e-09	1.51114e-06	0.165377	0.0278286	0.204035	0.0416304	cis
rs4951144	OID44024	NFASC	-5.9427	4.15662e-09	1.51114e-06	-0.147926	0.024892	-0.204035	0.0416303	cis
rs12025272	OID44024	NFASC	-5.9427	4.15662e-09	1.51114e-06	-0.147926	0.024892	-0.204035	0.0416303	cis
rs28461430	OID44698	HBZ	5.94264	4.15808e-09	1.51114e-06	0.36667	0.0617015	0.204033	0.0416295	cis
rs1193518	OID42991	RARRES1	5.94263	4.15825e-09	1.51114e-06	0.20437	0.0343904	0.204033	0.0416294	cis
rs2461505	OID42991	RARRES1	5.94263	4.15825e-09	1.51114e-06	0.20437	0.0343904	0.204033	0.0416294	cis
rs1095789	OID42991	RARRES1	5.94263	4.15825e-09	1.51114e-06	0.20437	0.0343904	0.204033	0.0416294	cis
chr3_158199982_A_AAT	OID42991	RARRES1	5.94263	4.15825e-09	1.51114e-06	0.20437	0.0343904	0.204033	0.0416294	cis
rs1730059	OID42991	RARRES1	5.94263	4.15825e-09	1.51114e-06	0.20437	0.0343904	0.204033	0.0416294	cis
rs36018934	OID42991	RARRES1	5.94263	4.15825e-09	1.51114e-06	0.20437	0.0343904	0.204033	0.0416294	cis
rs827171	OID42991	RARRES1	5.94263	4.15825e-09	1.51114e-06	0.20437	0.0343904	0.204033	0.0416294	cis
rs827176	OID42991	RARRES1	5.94263	4.15825e-09	1.51114e-06	0.20437	0.0343904	0.204033	0.0416294	cis
rs827177	OID42991	RARRES1	5.94263	4.15825e-09	1.51114e-06	0.20437	0.0343904	0.204033	0.0416294	cis
rs827178	OID42991	RARRES1	5.94263	4.15825e-09	1.51114e-06	0.20437	0.0343904	0.204033	0.0416294	cis
rs827179	OID42991	RARRES1	5.94263	4.15825e-09	1.51114e-06	0.20437	0.0343904	0.204033	0.0416294	cis
rs827180	OID42991	RARRES1	5.94263	4.15825e-09	1.51114e-06	0.20437	0.0343904	0.204033	0.0416294	cis
rs827181	OID42991	RARRES1	5.94263	4.15825e-09	1.51114e-06	0.20437	0.0343904	0.204033	0.0416294	cis
chr3_158248902_C_CCA	OID42991	RARRES1	5.94263	4.15825e-09	1.51114e-06	0.20437	0.0343904	0.204033	0.0416294	cis
rs1104288	OID42991	RARRES1	5.94263	4.15825e-09	1.51114e-06	0.20437	0.0343904	0.204033	0.0416294	cis
rs1204962	OID42991	RARRES1	5.94263	4.15825e-09	1.51114e-06	0.20437	0.0343904	0.204033	0.0416294	cis
rs1095635	OID42991	RARRES1	5.94263	4.15825e-09	1.51114e-06	0.20437	0.0343904	0.204033	0.0416294	cis
rs1095637	OID42991	RARRES1	5.94263	4.15825e-09	1.51114e-06	0.20437	0.0343904	0.204033	0.0416294	cis
rs1095638	OID42991	RARRES1	5.94263	4.15825e-09	1.51114e-06	0.20437	0.0343904	0.204033	0.0416294	cis
rs1095639	OID42991	RARRES1	5.94263	4.15825e-09	1.51114e-06	0.20437	0.0343904	0.204033	0.0416294	cis
chr3_158252337_A_AT	OID42991	RARRES1	5.94263	4.15825e-09	1.51114e-06	0.20437	0.0343904	0.204033	0.0416294	cis
rs1095640	OID42991	RARRES1	5.94263	4.15825e-09	1.51114e-06	0.20437	0.0343904	0.204033	0.0416294	cis
rs1104289	OID42991	RARRES1	5.94263	4.15825e-09	1.51114e-06	0.20437	0.0343904	0.204033	0.0416294	cis
rs1095641	OID42991	RARRES1	5.94263	4.15825e-09	1.51114e-06	0.20437	0.0343904	0.204033	0.0416294	cis
rs1193534	OID42991	RARRES1	5.94263	4.15825e-09	1.51114e-06	0.20437	0.0343904	0.204033	0.0416294	cis
rs1193535	OID42991	RARRES1	5.94263	4.15825e-09	1.51114e-06	0.20437	0.0343904	0.204033	0.0416294	cis
rs1193537	OID42991	RARRES1	5.94263	4.15825e-09	1.51114e-06	0.20437	0.0343904	0.204033	0.0416294	cis
rs6441182	OID42991	RARRES1	5.94263	4.15825e-09	1.51114e-06	0.20437	0.0343904	0.204033	0.0416294	cis
rs6441183	OID42991	RARRES1	5.94263	4.15825e-09	1.51114e-06	0.20437	0.0343904	0.204033	0.0416294	cis
rs6441184	OID42991	RARRES1	5.94263	4.15825e-09	1.51114e-06	0.20437	0.0343904	0.204033	0.0416294	cis
rs7636974	OID42991	RARRES1	5.94263	4.15825e-09	1.51114e-06	0.20437	0.0343904	0.204033	0.0416294	cis
rs7637291	OID42991	RARRES1	5.94263	4.15825e-09	1.51114e-06	0.20437	0.0343904	0.204033	0.0416294	cis
rs1724654	OID42991	RARRES1	5.94263	4.15825e-09	1.51114e-06	0.20437	0.0343904	0.204033	0.0416294	cis
rs2693530	OID42991	RARRES1	5.94263	4.15825e-09	1.51114e-06	0.20437	0.0343904	0.204033	0.0416294	cis
rs2693529	OID42991	RARRES1	5.94263	4.15825e-09	1.51114e-06	0.20437	0.0343904	0.204033	0.0416294	cis
rs1095628	OID42991	RARRES1	5.94263	4.15825e-09	1.51114e-06	0.20437	0.0343904	0.204033	0.0416294	cis
rs1095627	OID42991	RARRES1	5.94263	4.15825e-09	1.51114e-06	0.20437	0.0343904	0.204033	0.0416294	cis
rs1095626	OID42991	RARRES1	5.94263	4.15825e-09	1.51114e-06	0.20437	0.0343904	0.204033	0.0416294	cis
rs827114	OID42991	RARRES1	5.94263	4.15825e-09	1.51114e-06	0.20437	0.0343904	0.204033	0.0416294	cis
rs827113	OID42991	RARRES1	5.94263	4.15825e-09	1.51114e-06	0.20437	0.0343904	0.204033	0.0416294	cis
rs827112	OID42991	RARRES1	5.94263	4.15825e-09	1.51114e-06	0.20437	0.0343904	0.204033	0.0416294	cis
rs827111	OID42991	RARRES1	5.94263	4.15825e-09	1.51114e-06	0.20437	0.0343904	0.204033	0.0416294	cis
rs827110	OID42991	RARRES1	5.94263	4.15825e-09	1.51114e-06	0.20437	0.0343904	0.204033	0.0416294	cis
rs827109	OID42991	RARRES1	5.94263	4.15825e-09	1.51114e-06	0.20437	0.0343904	0.204033	0.0416294	cis
rs1724652	OID42991	RARRES1	5.94263	4.15825e-09	1.51114e-06	0.20437	0.0343904	0.204033	0.0416294	cis
rs827108	OID42991	RARRES1	5.94263	4.15825e-09	1.51114e-06	0.20437	0.0343904	0.204033	0.0416294	cis
rs827095	OID42991	RARRES1	5.94263	4.15825e-09	1.51114e-06	0.20437	0.0343904	0.204033	0.0416294	cis
rs827094	OID42991	RARRES1	5.94263	4.15825e-09	1.51114e-06	0.20437	0.0343904	0.204033	0.0416294	cis
rs827093	OID42991	RARRES1	5.94263	4.15825e-09	1.51114e-06	0.20437	0.0343904	0.204033	0.0416294	cis
chr3_158271135_A_AT	OID42991	RARRES1	5.94263	4.15825e-09	1.51114e-06	0.20437	0.0343904	0.204033	0.0416294	cis
rs1193521	OID42991	RARRES1	5.94263	4.15825e-09	1.51114e-06	0.20437	0.0343904	0.204033	0.0416294	cis
rs1213048	OID42991	RARRES1	5.94263	4.15825e-09	1.51114e-06	0.20437	0.0343904	0.204033	0.0416294	cis
rs2693527	OID42991	RARRES1	5.94263	4.15825e-09	1.51114e-06	0.20437	0.0343904	0.204033	0.0416294	cis
rs1630304	OID42991	RARRES1	5.94263	4.15825e-09	1.51114e-06	0.20437	0.0343904	0.204033	0.0416294	cis
rs1730042	OID42991	RARRES1	5.94263	4.15825e-09	1.51114e-06	0.20437	0.0343904	0.204033	0.0416294	cis
rs1852285	OID42991	RARRES1	5.94263	4.15825e-09	1.51114e-06	0.20437	0.0343904	0.204033	0.0416294	cis
rs2698322	OID42991	RARRES1	5.94263	4.15825e-09	1.51114e-06	0.20437	0.0343904	0.204033	0.0416294	cis
rs7621674	OID42991	RARRES1	5.94263	4.15825e-09	1.51114e-06	0.20437	0.0343904	0.204033	0.0416294	cis
rs7643792	OID42991	RARRES1	5.94263	4.15825e-09	1.51114e-06	0.20437	0.0343904	0.204033	0.0416294	cis
rs7621971	OID42991	RARRES1	5.94263	4.15825e-09	1.51114e-06	0.20437	0.0343904	0.204033	0.0416294	cis
rs1193507	OID42991	RARRES1	5.94263	4.15825e-09	1.51114e-06	0.20437	0.0343904	0.204033	0.0416294	cis
rs1193506	OID42991	RARRES1	5.94263	4.15825e-09	1.51114e-06	0.20437	0.0343904	0.204033	0.0416294	cis
rs2682405	OID42991	RARRES1	5.94263	4.15825e-09	1.51114e-06	0.20437	0.0343904	0.204033	0.0416294	cis
rs2682404	OID42991	RARRES1	5.94263	4.15825e-09	1.51114e-06	0.20437	0.0343904	0.204033	0.0416294	cis
rs1193505	OID42991	RARRES1	5.94263	4.15825e-09	1.51114e-06	0.20437	0.0343904	0.204033	0.0416294	cis
rs1101158	OID42991	RARRES1	5.94263	4.15825e-09	1.51114e-06	0.20437	0.0343904	0.204033	0.0416294	cis
rs827096	OID42991	RARRES1	5.94263	4.15825e-09	1.51114e-06	0.20437	0.0343904	0.204033	0.0416294	cis
rs827097	OID42991	RARRES1	5.94263	4.15825e-09	1.51114e-06	0.20437	0.0343904	0.204033	0.0416294	cis
rs827098	OID42991	RARRES1	5.94263	4.15825e-09	1.51114e-06	0.20437	0.0343904	0.204033	0.0416294	cis
rs827099	OID42991	RARRES1	5.94263	4.15825e-09	1.51114e-06	0.20437	0.0343904	0.204033	0.0416294	cis
rs827101	OID42991	RARRES1	5.94263	4.15825e-09	1.51114e-06	0.20437	0.0343904	0.204033	0.0416294	cis
rs9870365	OID42991	RARRES1	5.94263	4.15825e-09	1.51114e-06	0.20437	0.0343904	0.204033	0.0416294	cis
rs9820370	OID42991	RARRES1	5.94263	4.15825e-09	1.51114e-06	0.20437	0.0343904	0.204033	0.0416294	cis
rs9838399	OID42991	RARRES1	5.94263	4.15825e-09	1.51114e-06	0.20437	0.0343904	0.204033	0.0416294	cis
rs1730020	OID42991	RARRES1	5.94263	4.15825e-09	1.51114e-06	0.20437	0.0343904	0.204033	0.0416294	cis
rs827140	OID42991	RARRES1	5.94263	4.15825e-09	1.51114e-06	0.20437	0.0343904	0.204033	0.0416294	cis
rs865455	OID42991	RARRES1	5.94263	4.15825e-09	1.51114e-06	0.20437	0.0343904	0.204033	0.0416294	cis
rs827137	OID42991	RARRES1	5.94263	4.15825e-09	1.51114e-06	0.20437	0.0343904	0.204033	0.0416294	cis
rs13066362	OID42991	RARRES1	5.94263	4.15825e-09	1.51114e-06	0.20437	0.0343904	0.204033	0.0416294	cis
rs827126	OID42991	RARRES1	5.94263	4.15825e-09	1.51114e-06	0.20437	0.0343904	0.204033	0.0416294	cis
rs827127	OID42991	RARRES1	5.94263	4.15825e-09	1.51114e-06	0.20437	0.0343904	0.204033	0.0416294	cis
rs827128	OID42991	RARRES1	5.94263	4.15825e-09	1.51114e-06	0.20437	0.0343904	0.204033	0.0416294	cis
rs34294776	OID42991	RARRES1	5.94263	4.15825e-09	1.51114e-06	0.20437	0.0343904	0.204033	0.0416294	cis
rs844119	OID42991	RARRES1	5.94263	4.15825e-09	1.51114e-06	0.20437	0.0343904	0.204033	0.0416294	cis
rs827129	OID42991	RARRES1	5.94263	4.15825e-09	1.51114e-06	0.20437	0.0343904	0.204033	0.0416294	cis
rs865454	OID42991	RARRES1	5.94263	4.15825e-09	1.51114e-06	0.20437	0.0343904	0.204033	0.0416294	cis
rs827131	OID42991	RARRES1	5.94263	4.15825e-09	1.51114e-06	0.20437	0.0343904	0.204033	0.0416294	cis
rs827132	OID42991	RARRES1	5.94263	4.15825e-09	1.51114e-06	0.20437	0.0343904	0.204033	0.0416294	cis
rs1730045	OID42991	RARRES1	5.94263	4.15825e-09	1.51114e-06	0.20437	0.0343904	0.204033	0.0416294	cis
rs1730007	OID42991	RARRES1	5.94263	4.15825e-09	1.51114e-06	0.20437	0.0343904	0.204033	0.0416294	cis
rs150726739	OID42991	RARRES1	5.94263	4.15825e-09	1.51114e-06	0.20437	0.0343904	0.204033	0.0416294	cis
rs202156184	OID42991	RARRES1	5.94263	4.15825e-09	1.51114e-06	0.20437	0.0343904	0.204033	0.0416294	cis
rs1526194	OID42991	RARRES1	5.94263	4.15825e-09	1.51114e-06	0.20437	0.0343904	0.204033	0.0416294	cis
rs1526193	OID42991	RARRES1	5.94263	4.15825e-09	1.51114e-06	0.20437	0.0343904	0.204033	0.0416294	cis
rs1526192	OID42991	RARRES1	5.94263	4.15825e-09	1.51114e-06	0.20437	0.0343904	0.204033	0.0416294	cis
rs1526191	OID42991	RARRES1	5.94263	4.15825e-09	1.51114e-06	0.20437	0.0343904	0.204033	0.0416294	cis
rs827166	OID42991	RARRES1	5.94263	4.15825e-09	1.51114e-06	0.20437	0.0343904	0.204033	0.0416294	cis
rs827164	OID42991	RARRES1	5.94263	4.15825e-09	1.51114e-06	0.20437	0.0343904	0.204033	0.0416294	cis
rs827163	OID42991	RARRES1	5.94263	4.15825e-09	1.51114e-06	0.20437	0.0343904	0.204033	0.0416294	cis
rs2682406	OID42991	RARRES1	5.94263	4.15825e-09	1.51114e-06	0.20437	0.0343904	0.204033	0.0416294	cis
rs2693542	OID42991	RARRES1	5.94263	4.15825e-09	1.51114e-06	0.20437	0.0343904	0.204033	0.0416294	cis
rs1212739	OID42991	RARRES1	5.94263	4.15825e-09	1.51114e-06	0.20437	0.0343904	0.204033	0.0416294	cis
rs1618381	OID42991	RARRES1	5.94263	4.15825e-09	1.51114e-06	0.20437	0.0343904	0.204033	0.0416294	cis
rs1193510	OID42991	RARRES1	5.94263	4.15825e-09	1.51114e-06	0.20437	0.0343904	0.204033	0.0416294	cis
rs1193509	OID42991	RARRES1	5.94263	4.15825e-09	1.51114e-06	0.20437	0.0343904	0.204033	0.0416294	cis
rs1193508	OID42991	RARRES1	5.94263	4.15825e-09	1.51114e-06	0.20437	0.0343904	0.204033	0.0416294	cis
rs9784311	OID42991	RARRES1	5.94263	4.15825e-09	1.51114e-06	0.20437	0.0343904	0.204033	0.0416294	cis
rs1730040	OID42991	RARRES1	5.94263	4.15825e-09	1.51114e-06	0.20437	0.0343904	0.204033	0.0416294	cis
rs1724704	OID42991	RARRES1	5.94263	4.15825e-09	1.51114e-06	0.20437	0.0343904	0.204033	0.0416294	cis
rs1983469	OID42991	RARRES1	5.94263	4.15825e-09	1.51114e-06	0.20437	0.0343904	0.204033	0.0416294	cis
rs7567331	OID43568	CRYGD	-5.94251	4.16114e-09	1.51214e-06	-0.507188	0.0853491	-0.204029	0.0416278	cis
rs113200171	OID43568	CRYGD	-5.94251	4.16114e-09	1.51214e-06	-0.507188	0.0853491	-0.204029	0.0416278	cis
rs10932265	OID43568	CRYGD	-5.94251	4.16114e-09	1.51214e-06	-0.507188	0.0853491	-0.204029	0.0416278	cis
rs192002618	OID45287	TNN	-5.94233	4.16555e-09	1.51371e-06	-0.507137	0.0853431	-0.204023	0.0416254	cis
rs1449443908	OID45287	TNN	-5.94233	4.16555e-09	1.51371e-06	-0.507137	0.0853431	-0.204023	0.0416254	cis
rs61458013	OID44467	APOBR	-5.94231	4.16616e-09	1.51392e-06	-0.241701	0.0406747	-0.204022	0.0416251	cis
rs2276672	OID45243	QPCT	5.94225	4.16754e-09	1.51432e-06	0.410953	0.0691579	0.20402	0.0416243	cis
chr2_36549551_C_CTGTT	OID45243	QPCT	5.94225	4.16754e-09	1.51432e-06	0.410953	0.0691579	0.20402	0.0416243	cis
rs569328230	OID45243	QPCT	5.94225	4.16754e-09	1.51432e-06	0.410953	0.0691579	0.20402	0.0416243	cis
rs140321406	OID45243	QPCT	5.94225	4.16754e-09	1.51432e-06	0.410953	0.0691579	0.20402	0.0416243	cis
rs180879564	OID45243	QPCT	5.94225	4.16754e-09	1.51432e-06	0.410953	0.0691579	0.20402	0.0416243	cis
rs189608517	OID45243	QPCT	5.94225	4.16754e-09	1.51432e-06	0.410953	0.0691579	0.20402	0.0416243	cis
rs12575466	OID44045	NUCB2	5.94216	4.16962e-09	1.51506e-06	0.134769	0.0226801	0.204018	0.0416232	cis
rs2242308	OID44504	CCL4	5.94213	4.17036e-09	1.51531e-06	0.320016	0.0538554	0.204017	0.0416228	cis
rs11766643	OID44847	PILRB	-5.94203	4.17297e-09	1.51622e-06	-0.222704	0.0374794	-0.204013	0.0416213	cis
rs11770389	OID44847	PILRB	-5.94203	4.17297e-09	1.51622e-06	-0.222704	0.0374794	-0.204013	0.0416213	cis
rs7556102	OID43327	ADAM15	-5.94197	4.17439e-09	1.51668e-06	-0.126789	0.0213379	-0.204011	0.0416205	cis
chr1_155416126_AATTTT_A	OID43327	ADAM15	-5.94197	4.17439e-09	1.51668e-06	-0.126789	0.0213379	-0.204011	0.0416205	cis
rs1360554	OID43327	ADAM15	-5.94197	4.17439e-09	1.51668e-06	-0.126789	0.0213379	-0.204011	0.0416205	cis
rs11289393	OID43327	ADAM15	-5.94197	4.17439e-09	1.51668e-06	-0.126789	0.0213379	-0.204011	0.0416205	cis
rs7856292	OID44710	IGFBPL1	-5.94192	4.1756e-09	1.5171e-06	-0.135692	0.0228363	-0.20401	0.0416199	cis
rs421781	OID45036	ASAH1	-5.94187	4.1767e-09	1.51747e-06	-0.300838	0.0506302	-0.204008	0.0416193	cis
rs414872	OID45036	ASAH1	-5.94187	4.1767e-09	1.51747e-06	-0.300838	0.0506302	-0.204008	0.0416193	cis
rs8509	OID44430	ZP3	-5.9417	4.1809e-09	1.51898e-06	-1.94503	0.327352	-0.204002	0.041617	cis
rs117555265	OID44899	RNASE3	5.94167	4.18182e-09	1.51921e-06	1.74842	0.294265	0.204001	0.0416165	cis
rs76803220	OID43703	FBN2	-5.94166	4.18195e-09	1.51921e-06	-0.452325	0.0761277	-0.204001	0.0416164	cis
rs17677244	OID43703	FBN2	-5.94166	4.18195e-09	1.51921e-06	-0.452325	0.0761277	-0.204001	0.0416164	cis
rs76619845	OID43703	FBN2	-5.94166	4.18195e-09	1.51921e-06	-0.452325	0.0761277	-0.204001	0.0416164	cis
rs76435396	OID43703	FBN2	-5.94166	4.18195e-09	1.51921e-06	-0.452325	0.0761277	-0.204001	0.0416164	cis
rs11949017	OID43703	FBN2	-5.94166	4.18195e-09	1.51921e-06	-0.452325	0.0761277	-0.204001	0.0416164	cis
rs79617628	OID43703	FBN2	-5.94166	4.18195e-09	1.51921e-06	-0.452325	0.0761277	-0.204001	0.0416164	cis
rs1435512	OID43703	FBN2	-5.94166	4.18195e-09	1.51921e-06	-0.452325	0.0761277	-0.204001	0.0416164	cis
rs4836374	OID43703	FBN2	-5.94166	4.18195e-09	1.51921e-06	-0.452325	0.0761277	-0.204001	0.0416164	cis
rs12438177	OID44130	PRTG	-5.94164	4.18255e-09	1.51941e-06	-0.0979868	0.0164916	-0.204	0.0416161	cis
rs1035419655	OID42898	PEBP4	5.94159	4.18359e-09	1.51977e-06	1.36391	0.229553	0.203999	0.0416155	cis
rs4259058	OID44482	BST1	5.94138	4.18884e-09	1.52165e-06	0.180235	0.0303356	0.203992	0.0416126	cis
rs10007824	OID44482	BST1	5.94138	4.18884e-09	1.52165e-06	0.180235	0.0303356	0.203992	0.0416126	cis
rs2074314	OID44045	NUCB2	-5.94091	4.20028e-09	1.52579e-06	-0.125299	0.021091	-0.203976	0.0416063	cis
rs56193946	OID44129	PRSS53	5.94075	4.20427e-09	1.52719e-06	0.179722	0.0302524	0.203971	0.0416042	cis
rs2054214	OID44129	PRSS53	5.94075	4.20427e-09	1.52719e-06	0.179722	0.0302524	0.203971	0.0416042	cis
rs72799363	OID44129	PRSS53	5.94075	4.20427e-09	1.52719e-06	0.179722	0.0302524	0.203971	0.0416042	cis
rs11878388	OID44245	SIGLEC6	5.94063	4.20731e-09	1.52827e-06	0.209051	0.0351901	0.203967	0.0416025	cis
rs7235663	OID45051	CBLN2	-5.9404	4.21292e-09	1.53016e-06	-0.154989	0.0260906	-0.203959	0.0415994	cis
rs8093848	OID45051	CBLN2	-5.9404	4.21292e-09	1.53016e-06	-0.154989	0.0260906	-0.203959	0.0415994	cis
rs8090865	OID45051	CBLN2	-5.9404	4.21292e-09	1.53016e-06	-0.154989	0.0260906	-0.203959	0.0415994	cis
rs981368	OID45051	CBLN2	-5.9404	4.21292e-09	1.53016e-06	-0.154989	0.0260906	-0.203959	0.0415994	cis
rs2887005	OID45051	CBLN2	-5.9404	4.21292e-09	1.53016e-06	-0.154989	0.0260906	-0.203959	0.0415994	cis
rs4442917	OID45051	CBLN2	-5.9404	4.21292e-09	1.53016e-06	-0.154989	0.0260906	-0.203959	0.0415994	cis
rs4389223	OID45051	CBLN2	-5.9404	4.21292e-09	1.53016e-06	-0.154989	0.0260906	-0.203959	0.0415994	cis
rs11151705	OID45051	CBLN2	-5.9404	4.21292e-09	1.53016e-06	-0.154989	0.0260906	-0.203959	0.0415994	cis
rs11151706	OID45051	CBLN2	-5.9404	4.21292e-09	1.53016e-06	-0.154989	0.0260906	-0.203959	0.0415994	cis
rs2151341322	OID43531	CLEC10A	-5.94038	4.21345e-09	1.53034e-06	-0.329707	0.0555027	-0.203959	0.0415992	cis
rs1800187	OID45162	INHBC	-5.94035	4.21408e-09	1.53042e-06	-0.199488	0.0335818	-0.203958	0.0415988	cis
rs1800189	OID45162	INHBC	-5.94035	4.21408e-09	1.53042e-06	-0.199488	0.0335818	-0.203958	0.0415988	cis
rs1800168	OID45162	INHBC	-5.94035	4.21408e-09	1.53042e-06	-0.199488	0.0335818	-0.203958	0.0415988	cis
rs1799739	OID45162	INHBC	5.94035	4.21408e-09	1.53042e-06	0.199488	0.0335818	0.203958	0.0415988	cis
rs1800154	OID45162	INHBC	5.94035	4.21408e-09	1.53042e-06	0.199488	0.0335818	0.203958	0.0415988	cis
rs1800191	OID45162	INHBC	5.94035	4.21408e-09	1.53042e-06	0.199488	0.0335818	0.203958	0.0415988	cis
rs1800156	OID45162	INHBC	5.94035	4.21408e-09	1.53042e-06	0.199488	0.0335818	0.203958	0.0415988	cis
rs1800165	OID45162	INHBC	5.94035	4.21408e-09	1.53042e-06	0.199488	0.0335818	0.203958	0.0415988	cis
rs1800166	OID45162	INHBC	5.94035	4.21408e-09	1.53042e-06	0.199488	0.0335818	0.203958	0.0415988	cis
rs2527908	OID44847	PILRB	5.94018	4.21817e-09	1.53186e-06	0.186742	0.031437	0.203952	0.0415966	cis
rs2527904	OID44847	PILRB	5.94018	4.21817e-09	1.53186e-06	0.186742	0.031437	0.203952	0.0415966	cis
rs2527902	OID44847	PILRB	5.94018	4.21817e-09	1.53186e-06	0.186742	0.031437	0.203952	0.0415966	cis
rs117118887	OID44502	CCL24	-5.94018	4.21827e-09	1.53187e-06	-0.522836	0.0880169	-0.203952	0.0415965	cis
rs2192942	OID45243	QPCT	5.94017	4.21841e-09	1.53191e-06	0.113255	0.019066	0.203952	0.0415965	cis
rs1363670	OID43843	IL12B	-5.94016	4.2187e-09	1.53191e-06	-0.346599	0.0583483	-0.203952	0.0415963	cis
rs1157509	OID43843	IL12B	-5.94016	4.2187e-09	1.53191e-06	-0.346599	0.0583483	-0.203952	0.0415963	cis
rs1157510	OID43843	IL12B	-5.94016	4.2187e-09	1.53191e-06	-0.346599	0.0583483	-0.203952	0.0415963	cis
rs1592975	OID43843	IL12B	-5.94016	4.2187e-09	1.53191e-06	-0.346599	0.0583483	-0.203952	0.0415963	cis
rs11749568	OID43843	IL12B	-5.94016	4.2187e-09	1.53191e-06	-0.346599	0.0583483	-0.203952	0.0415963	cis
rs11749573	OID43843	IL12B	-5.94016	4.2187e-09	1.53191e-06	-0.346599	0.0583483	-0.203952	0.0415963	cis
rs2427746	OID45036	ASAH1	5.94012	4.21973e-09	1.53226e-06	0.230876	0.0388672	0.20395	0.0415957	cis
rs2106037	OID45036	ASAH1	5.94012	4.21973e-09	1.53226e-06	0.230876	0.0388672	0.20395	0.0415957	cis
rs113032464	OID44821	NT5E	5.94006	4.22121e-09	1.53278e-06	0.372607	0.0627278	0.203948	0.0415949	cis
rs6505521	OID44504	CCL4	5.94001	4.22252e-09	1.53322e-06	0.291654	0.0490999	0.203947	0.0415942	cis
rs11080377	OID44504	CCL4	5.94001	4.22252e-09	1.53322e-06	0.291654	0.0490999	0.203947	0.0415942	cis
rs3108437	OID44430	ZP3	-5.93984	4.22659e-09	1.53468e-06	-1.21872	0.205176	-0.203941	0.041592	cis
rs540131733	OID43937	LRRC37A2	-5.9397	4.23025e-09	1.53599e-06	-0.535632	0.0901784	-0.203936	0.04159	cis
rs74127074	OID42448	FCGR2B	5.93968	4.23065e-09	1.53612e-06	0.338176	0.0569351	0.203936	0.0415898	cis
rs62404332	OID43749	GFRAL	-5.93963	4.23175e-09	1.53617e-06	-0.207208	0.0348856	-0.203934	0.0415892	cis
rs6915643	OID43749	GFRAL	-5.93963	4.23175e-09	1.53617e-06	-0.207208	0.0348856	-0.203934	0.0415892	cis
rs6915810	OID43749	GFRAL	-5.93963	4.23175e-09	1.53617e-06	-0.207208	0.0348856	-0.203934	0.0415892	cis
rs4128949	OID43749	GFRAL	-5.93963	4.23175e-09	1.53617e-06	-0.207208	0.0348856	-0.203934	0.0415892	cis
rs6904333	OID43749	GFRAL	-5.93963	4.23175e-09	1.53617e-06	-0.207208	0.0348856	-0.203934	0.0415892	cis
rs62404356	OID43749	GFRAL	-5.93963	4.23175e-09	1.53617e-06	-0.207208	0.0348856	-0.203934	0.0415892	cis
rs11967626	OID43749	GFRAL	-5.93963	4.23175e-09	1.53617e-06	-0.207208	0.0348856	-0.203934	0.0415892	cis
rs11961749	OID43749	GFRAL	-5.93963	4.23175e-09	1.53617e-06	-0.207208	0.0348856	-0.203934	0.0415892	cis
rs4715559	OID43749	GFRAL	-5.93963	4.23175e-09	1.53617e-06	-0.207208	0.0348856	-0.203934	0.0415892	cis
rs6918673	OID43749	GFRAL	-5.93963	4.23175e-09	1.53617e-06	-0.207208	0.0348856	-0.203934	0.0415892	cis
rs11962531	OID43749	GFRAL	-5.93963	4.23175e-09	1.53617e-06	-0.207208	0.0348856	-0.203934	0.0415892	cis
rs10948947	OID43749	GFRAL	-5.93963	4.23175e-09	1.53617e-06	-0.207208	0.0348856	-0.203934	0.0415892	cis
rs11752485	OID43749	GFRAL	-5.93963	4.23175e-09	1.53617e-06	-0.207208	0.0348856	-0.203934	0.0415892	cis
rs4509106	OID43749	GFRAL	-5.93963	4.23175e-09	1.53617e-06	-0.207208	0.0348856	-0.203934	0.0415892	cis
rs4504477	OID43749	GFRAL	-5.93963	4.23175e-09	1.53617e-06	-0.207208	0.0348856	-0.203934	0.0415892	cis
rs67843542	OID43749	GFRAL	-5.93963	4.23175e-09	1.53617e-06	-0.207208	0.0348856	-0.203934	0.0415892	cis
rs12664911	OID43749	GFRAL	-5.93963	4.23175e-09	1.53617e-06	-0.207208	0.0348856	-0.203934	0.0415892	cis
rs4323300	OID43749	GFRAL	-5.93963	4.23175e-09	1.53617e-06	-0.207208	0.0348856	-0.203934	0.0415892	cis
rs55688774	OID43749	GFRAL	-5.93963	4.23175e-09	1.53617e-06	-0.207208	0.0348856	-0.203934	0.0415892	cis
rs62406172	OID43749	GFRAL	-5.93963	4.23175e-09	1.53617e-06	-0.207208	0.0348856	-0.203934	0.0415892	cis
rs4457162	OID43749	GFRAL	-5.93963	4.23175e-09	1.53617e-06	-0.207208	0.0348856	-0.203934	0.0415892	cis
rs73212543	OID44131	PSAPL1	5.93941	4.2372e-09	1.53814e-06	0.187124	0.0315055	0.203927	0.0415862	cis
rs56294663	OID44356	TPSAB1	-5.93941	4.2374e-09	1.53819e-06	-0.271321	0.0456816	-0.203927	0.0415861	cis
rs114680412	OID43805	HLA-DRA	-5.93934	4.23906e-09	1.53878e-06	-0.393661	0.0662803	-0.203925	0.0415852	cis
rs10160799	OID44080	PCSK7	-5.93932	4.23955e-09	1.53889e-06	-0.19462	0.0327681	-0.203924	0.041585	cis
rs10750101	OID44080	PCSK7	-5.93932	4.23955e-09	1.53889e-06	-0.19462	0.0327681	-0.203924	0.041585	cis
rs35172278	OID44080	PCSK7	-5.93932	4.23955e-09	1.53889e-06	-0.19462	0.0327681	-0.203924	0.041585	cis
rs2127907	OID44080	PCSK7	-5.93932	4.23955e-09	1.53889e-06	-0.19462	0.0327681	-0.203924	0.041585	cis
rs2915505	OID44156	PXDNL	-5.93913	4.24436e-09	1.54062e-06	-0.31255	0.0526255	-0.203918	0.0415824	cis
rs13191240	OID43335	ADGRB3	-5.93894	4.24891e-09	1.54123e-06	-0.373512	0.0628919	-0.203912	0.0415799	cis
rs202546	OID44935	SIRPB1	-5.93889	4.25018e-09	1.54123e-06	-0.174663	0.02941	-0.20391	0.0415792	cis
rs11673265	OID44133	PSG1	5.93887	4.25075e-09	1.54123e-06	0.463513	0.0780473	0.203909	0.0415789	cis
rs7651058	OID44567	CRELD1	-5.9388	4.25237e-09	1.54123e-06	-0.187503	0.0315725	-0.203907	0.041578	cis
rs9845756	OID44567	CRELD1	-5.9388	4.25237e-09	1.54123e-06	-0.187503	0.0315725	-0.203907	0.041578	cis
rs35993975	OID44567	CRELD1	-5.9388	4.25237e-09	1.54123e-06	-0.187503	0.0315725	-0.203907	0.041578	cis
rs33917318	OID44567	CRELD1	-5.9388	4.25237e-09	1.54123e-06	-0.187503	0.0315725	-0.203907	0.041578	cis
rs17032268	OID44567	CRELD1	-5.9388	4.25237e-09	1.54123e-06	-0.187503	0.0315725	-0.203907	0.041578	cis
rs140738485	OID44567	CRELD1	-5.9388	4.25237e-09	1.54123e-06	-0.187503	0.0315725	-0.203907	0.041578	cis
rs3846177	OID44567	CRELD1	-5.9388	4.25237e-09	1.54123e-06	-0.187503	0.0315725	-0.203907	0.041578	cis
rs35096513	OID44567	CRELD1	-5.9388	4.25237e-09	1.54123e-06	-0.187503	0.0315725	-0.203907	0.041578	cis
rs35515831	OID44567	CRELD1	-5.9388	4.25237e-09	1.54123e-06	-0.187503	0.0315725	-0.203907	0.041578	cis
rs35140296	OID44567	CRELD1	-5.9388	4.25237e-09	1.54123e-06	-0.187503	0.0315725	-0.203907	0.041578	cis
rs28405546	OID44567	CRELD1	-5.9388	4.25237e-09	1.54123e-06	-0.187503	0.0315725	-0.203907	0.041578	cis
rs35414488	OID44567	CRELD1	-5.9388	4.25237e-09	1.54123e-06	-0.187503	0.0315725	-0.203907	0.041578	cis
rs28684871	OID44567	CRELD1	-5.9388	4.25237e-09	1.54123e-06	-0.187503	0.0315725	-0.203907	0.041578	cis
rs9881859	OID44567	CRELD1	-5.9388	4.25237e-09	1.54123e-06	-0.187503	0.0315725	-0.203907	0.041578	cis
rs7648104	OID44567	CRELD1	-5.9388	4.25237e-09	1.54123e-06	-0.187503	0.0315725	-0.203907	0.041578	cis
rs10212541	OID44567	CRELD1	-5.9388	4.25237e-09	1.54123e-06	-0.187503	0.0315725	-0.203907	0.041578	cis
rs34765690	OID44567	CRELD1	-5.9388	4.25237e-09	1.54123e-06	-0.187503	0.0315725	-0.203907	0.041578	cis
rs35819769	OID44567	CRELD1	-5.9388	4.25237e-09	1.54123e-06	-0.187503	0.0315725	-0.203907	0.041578	cis
rs17032276	OID44567	CRELD1	-5.9388	4.25237e-09	1.54123e-06	-0.187503	0.0315725	-0.203907	0.041578	cis
rs17032277	OID44567	CRELD1	-5.9388	4.25237e-09	1.54123e-06	-0.187503	0.0315725	-0.203907	0.041578	cis
rs17032283	OID44567	CRELD1	-5.9388	4.25237e-09	1.54123e-06	-0.187503	0.0315725	-0.203907	0.041578	cis
rs17032295	OID44567	CRELD1	-5.9388	4.25237e-09	1.54123e-06	-0.187503	0.0315725	-0.203907	0.041578	cis
rs56270432	OID44567	CRELD1	-5.9388	4.25237e-09	1.54123e-06	-0.187503	0.0315725	-0.203907	0.041578	cis
rs56241637	OID44567	CRELD1	-5.9388	4.25237e-09	1.54123e-06	-0.187503	0.0315725	-0.203907	0.041578	cis
rs17032299	OID44567	CRELD1	-5.9388	4.25237e-09	1.54123e-06	-0.187503	0.0315725	-0.203907	0.041578	cis
rs35741213	OID44567	CRELD1	-5.9388	4.25237e-09	1.54123e-06	-0.187503	0.0315725	-0.203907	0.041578	cis
rs7649243	OID44567	CRELD1	-5.9388	4.25237e-09	1.54123e-06	-0.187503	0.0315725	-0.203907	0.041578	cis
rs36014300	OID44567	CRELD1	-5.9388	4.25237e-09	1.54123e-06	-0.187503	0.0315725	-0.203907	0.041578	cis
rs17032306	OID44567	CRELD1	-5.9388	4.25237e-09	1.54123e-06	-0.187503	0.0315725	-0.203907	0.041578	cis
rs34550475	OID44567	CRELD1	-5.9388	4.25237e-09	1.54123e-06	-0.187503	0.0315725	-0.203907	0.041578	cis
rs4501095	OID44567	CRELD1	-5.9388	4.25237e-09	1.54123e-06	-0.187503	0.0315725	-0.203907	0.041578	cis
rs6807630	OID44567	CRELD1	-5.9388	4.25237e-09	1.54123e-06	-0.187503	0.0315725	-0.203907	0.041578	cis
rs803336	OID44567	CRELD1	-5.9388	4.25237e-09	1.54123e-06	-0.187503	0.0315725	-0.203907	0.041578	cis
rs7646073	OID44567	CRELD1	-5.9388	4.25237e-09	1.54123e-06	-0.187503	0.0315725	-0.203907	0.041578	cis
rs56276708	OID44567	CRELD1	-5.9388	4.25237e-09	1.54123e-06	-0.187503	0.0315725	-0.203907	0.041578	cis
rs6802260	OID44567	CRELD1	-5.9388	4.25237e-09	1.54123e-06	-0.187503	0.0315725	-0.203907	0.041578	cis
rs6802535	OID44567	CRELD1	-5.9388	4.25237e-09	1.54123e-06	-0.187503	0.0315725	-0.203907	0.041578	cis
rs6809572	OID44567	CRELD1	-5.9388	4.25237e-09	1.54123e-06	-0.187503	0.0315725	-0.203907	0.041578	cis
rs112847840	OID44567	CRELD1	-5.9388	4.25237e-09	1.54123e-06	-0.187503	0.0315725	-0.203907	0.041578	cis
rs722509	OID44567	CRELD1	-5.9388	4.25237e-09	1.54123e-06	-0.187503	0.0315725	-0.203907	0.041578	cis
rs6804967	OID44567	CRELD1	-5.9388	4.25237e-09	1.54123e-06	-0.187503	0.0315725	-0.203907	0.041578	cis
rs35149829	OID44567	CRELD1	-5.9388	4.25237e-09	1.54123e-06	-0.187503	0.0315725	-0.203907	0.041578	cis
rs35198334	OID44567	CRELD1	-5.9388	4.25237e-09	1.54123e-06	-0.187503	0.0315725	-0.203907	0.041578	cis
rs7652190	OID44567	CRELD1	-5.9388	4.25237e-09	1.54123e-06	-0.187503	0.0315725	-0.203907	0.041578	cis
rs34080274	OID44567	CRELD1	-5.9388	4.25237e-09	1.54123e-06	-0.187503	0.0315725	-0.203907	0.041578	cis
rs34608006	OID44567	CRELD1	-5.9388	4.25237e-09	1.54123e-06	-0.187503	0.0315725	-0.203907	0.041578	cis
rs7619340	OID44567	CRELD1	-5.9388	4.25237e-09	1.54123e-06	-0.187503	0.0315725	-0.203907	0.041578	cis
rs66915020	OID44567	CRELD1	-5.9388	4.25237e-09	1.54123e-06	-0.187503	0.0315725	-0.203907	0.041578	cis
rs6793396	OID44567	CRELD1	-5.9388	4.25237e-09	1.54123e-06	-0.187503	0.0315725	-0.203907	0.041578	cis
rs6804649	OID44567	CRELD1	-5.9388	4.25237e-09	1.54123e-06	-0.187503	0.0315725	-0.203907	0.041578	cis
rs376361706	OID44567	CRELD1	-5.9388	4.25237e-09	1.54123e-06	-0.187503	0.0315725	-0.203907	0.041578	cis
rs189306515	OID44567	CRELD1	-5.9388	4.25237e-09	1.54123e-06	-0.187503	0.0315725	-0.203907	0.041578	cis
rs4019707	OID44567	CRELD1	-5.9388	4.25237e-09	1.54123e-06	-0.187503	0.0315725	-0.203907	0.041578	cis
rs4019708	OID44567	CRELD1	-5.9388	4.25237e-09	1.54123e-06	-0.187503	0.0315725	-0.203907	0.041578	cis
rs6771931	OID44567	CRELD1	-5.9388	4.25237e-09	1.54123e-06	-0.187503	0.0315725	-0.203907	0.041578	cis
rs6785127	OID44567	CRELD1	-5.9388	4.25237e-09	1.54123e-06	-0.187503	0.0315725	-0.203907	0.041578	cis
rs6772289	OID44567	CRELD1	-5.9388	4.25237e-09	1.54123e-06	-0.187503	0.0315725	-0.203907	0.041578	cis
rs140245580	OID44567	CRELD1	-5.9388	4.25237e-09	1.54123e-06	-0.187503	0.0315725	-0.203907	0.041578	cis
rs6772315	OID44567	CRELD1	-5.9388	4.25237e-09	1.54123e-06	-0.187503	0.0315725	-0.203907	0.041578	cis
rs7621551	OID44567	CRELD1	-5.9388	4.25237e-09	1.54123e-06	-0.187503	0.0315725	-0.203907	0.041578	cis
rs9824585	OID44567	CRELD1	-5.9388	4.25237e-09	1.54123e-06	-0.187503	0.0315725	-0.203907	0.041578	cis
rs7625049	OID44567	CRELD1	-5.9388	4.25237e-09	1.54123e-06	-0.187503	0.0315725	-0.203907	0.041578	cis
rs6782602	OID44567	CRELD1	-5.9388	4.25237e-09	1.54123e-06	-0.187503	0.0315725	-0.203907	0.041578	cis
chr3_10074916_T_TTAC	OID44567	CRELD1	-5.9388	4.25237e-09	1.54123e-06	-0.187503	0.0315725	-0.203907	0.041578	cis
rs35148833	OID44567	CRELD1	-5.9388	4.25237e-09	1.54123e-06	-0.187503	0.0315725	-0.203907	0.041578	cis
rs35586456	OID44567	CRELD1	-5.9388	4.25237e-09	1.54123e-06	-0.187503	0.0315725	-0.203907	0.041578	cis
rs35711405	OID44567	CRELD1	-5.9388	4.25237e-09	1.54123e-06	-0.187503	0.0315725	-0.203907	0.041578	cis
rs6786638	OID44567	CRELD1	-5.9388	4.25237e-09	1.54123e-06	-0.187503	0.0315725	-0.203907	0.041578	cis
rs112820708	OID44567	CRELD1	-5.9388	4.25237e-09	1.54123e-06	-0.187503	0.0315725	-0.203907	0.041578	cis
rs6792951	OID44567	CRELD1	-5.9388	4.25237e-09	1.54123e-06	-0.187503	0.0315725	-0.203907	0.041578	cis
rs6805869	OID44567	CRELD1	-5.9388	4.25237e-09	1.54123e-06	-0.187503	0.0315725	-0.203907	0.041578	cis
rs113688266	OID44567	CRELD1	-5.9388	4.25237e-09	1.54123e-06	-0.187503	0.0315725	-0.203907	0.041578	cis
rs9827740	OID44567	CRELD1	-5.9388	4.25237e-09	1.54123e-06	-0.187503	0.0315725	-0.203907	0.041578	cis
rs6781811	OID44567	CRELD1	-5.9388	4.25237e-09	1.54123e-06	-0.187503	0.0315725	-0.203907	0.041578	cis
rs6442150	OID44567	CRELD1	-5.9388	4.25237e-09	1.54123e-06	-0.187503	0.0315725	-0.203907	0.041578	cis
rs6764168	OID44567	CRELD1	-5.9388	4.25237e-09	1.54123e-06	-0.187503	0.0315725	-0.203907	0.041578	cis
rs6791810	OID44567	CRELD1	-5.9388	4.25237e-09	1.54123e-06	-0.187503	0.0315725	-0.203907	0.041578	cis
rs7639624	OID44567	CRELD1	-5.9388	4.25237e-09	1.54123e-06	-0.187503	0.0315725	-0.203907	0.041578	cis
rs7639696	OID44567	CRELD1	-5.9388	4.25237e-09	1.54123e-06	-0.187503	0.0315725	-0.203907	0.041578	cis
rs4269070	OID44567	CRELD1	-5.9388	4.25237e-09	1.54123e-06	-0.187503	0.0315725	-0.203907	0.041578	cis
rs13319597	OID44567	CRELD1	-5.9388	4.25237e-09	1.54123e-06	-0.187503	0.0315725	-0.203907	0.041578	cis
rs55822690	OID44567	CRELD1	-5.9388	4.25237e-09	1.54123e-06	-0.187503	0.0315725	-0.203907	0.041578	cis
rs113633744	OID44567	CRELD1	-5.9388	4.25237e-09	1.54123e-06	-0.187503	0.0315725	-0.203907	0.041578	cis
rs34632086	OID44567	CRELD1	-5.9388	4.25237e-09	1.54123e-06	-0.187503	0.0315725	-0.203907	0.041578	cis
rs9848896	OID44567	CRELD1	-5.9388	4.25237e-09	1.54123e-06	-0.187503	0.0315725	-0.203907	0.041578	cis
rs9849434	OID44567	CRELD1	-5.9388	4.25237e-09	1.54123e-06	-0.187503	0.0315725	-0.203907	0.041578	cis
rs9811771	OID44567	CRELD1	-5.9388	4.25237e-09	1.54123e-06	-0.187503	0.0315725	-0.203907	0.041578	cis
rs12374115	OID44567	CRELD1	-5.9388	4.25237e-09	1.54123e-06	-0.187503	0.0315725	-0.203907	0.041578	cis
rs1552244	OID44567	CRELD1	-5.9388	4.25237e-09	1.54123e-06	-0.187503	0.0315725	-0.203907	0.041578	cis
rs7610821	OID44567	CRELD1	-5.9388	4.25237e-09	1.54123e-06	-0.187503	0.0315725	-0.203907	0.041578	cis
rs2272125	OID44567	CRELD1	-5.9388	4.25237e-09	1.54123e-06	-0.187503	0.0315725	-0.203907	0.041578	cis
rs2272124	OID44567	CRELD1	-5.9388	4.25237e-09	1.54123e-06	-0.187503	0.0315725	-0.203907	0.041578	cis
rs12152341	OID44567	CRELD1	-5.9388	4.25237e-09	1.54123e-06	-0.187503	0.0315725	-0.203907	0.041578	cis
rs12152520	OID44567	CRELD1	-5.9388	4.25237e-09	1.54123e-06	-0.187503	0.0315725	-0.203907	0.041578	cis
rs55882090	OID44567	CRELD1	-5.9388	4.25237e-09	1.54123e-06	-0.187503	0.0315725	-0.203907	0.041578	cis
rs34966633	OID44567	CRELD1	-5.9388	4.25237e-09	1.54123e-06	-0.187503	0.0315725	-0.203907	0.041578	cis
rs7622963	OID44567	CRELD1	-5.9388	4.25237e-09	1.54123e-06	-0.187503	0.0315725	-0.203907	0.041578	cis
rs7622966	OID44567	CRELD1	-5.9388	4.25237e-09	1.54123e-06	-0.187503	0.0315725	-0.203907	0.041578	cis
rs34179822	OID44567	CRELD1	-5.9388	4.25237e-09	1.54123e-06	-0.187503	0.0315725	-0.203907	0.041578	cis
rs2272123	OID44567	CRELD1	-5.9388	4.25237e-09	1.54123e-06	-0.187503	0.0315725	-0.203907	0.041578	cis
rs7647987	OID44567	CRELD1	-5.9388	4.25237e-09	1.54123e-06	-0.187503	0.0315725	-0.203907	0.041578	cis
rs3826	OID44567	CRELD1	-5.9388	4.25237e-09	1.54123e-06	-0.187503	0.0315725	-0.203907	0.041578	cis
rs11926481	OID44567	CRELD1	-5.9388	4.25237e-09	1.54123e-06	-0.187503	0.0315725	-0.203907	0.041578	cis
rs58275763	OID44567	CRELD1	-5.9388	4.25237e-09	1.54123e-06	-0.187503	0.0315725	-0.203907	0.041578	cis
rs59318799	OID44567	CRELD1	-5.9388	4.25237e-09	1.54123e-06	-0.187503	0.0315725	-0.203907	0.041578	cis
rs12152512	OID44567	CRELD1	-5.9388	4.25237e-09	1.54123e-06	-0.187503	0.0315725	-0.203907	0.041578	cis
rs111950108	OID44567	CRELD1	-5.9388	4.25237e-09	1.54123e-06	-0.187503	0.0315725	-0.203907	0.041578	cis
rs7628448	OID44567	CRELD1	-5.9388	4.25237e-09	1.54123e-06	-0.187503	0.0315725	-0.203907	0.041578	cis
rs142402454	OID44567	CRELD1	-5.9388	4.25237e-09	1.54123e-06	-0.187503	0.0315725	-0.203907	0.041578	cis
rs67569278	OID44567	CRELD1	-5.9388	4.25237e-09	1.54123e-06	-0.187503	0.0315725	-0.203907	0.041578	cis
rs66838678	OID44567	CRELD1	-5.9388	4.25237e-09	1.54123e-06	-0.187503	0.0315725	-0.203907	0.041578	cis
rs68067759	OID44567	CRELD1	-5.9388	4.25237e-09	1.54123e-06	-0.187503	0.0315725	-0.203907	0.041578	cis
rs56394721	OID44567	CRELD1	-5.9388	4.25237e-09	1.54123e-06	-0.187503	0.0315725	-0.203907	0.041578	cis
rs7618815	OID44567	CRELD1	-5.9388	4.25237e-09	1.54123e-06	-0.187503	0.0315725	-0.203907	0.041578	cis
rs7652935	OID44567	CRELD1	-5.9388	4.25237e-09	1.54123e-06	-0.187503	0.0315725	-0.203907	0.041578	cis
rs112755110	OID44567	CRELD1	-5.9388	4.25237e-09	1.54123e-06	-0.187503	0.0315725	-0.203907	0.041578	cis
rs67134728	OID44567	CRELD1	-5.9388	4.25237e-09	1.54123e-06	-0.187503	0.0315725	-0.203907	0.041578	cis
chr3_10110015_G_GT	OID44567	CRELD1	-5.9388	4.25237e-09	1.54123e-06	-0.187503	0.0315725	-0.203907	0.041578	cis
rs68045038	OID44567	CRELD1	-5.9388	4.25237e-09	1.54123e-06	-0.187503	0.0315725	-0.203907	0.041578	cis
rs67006488	OID44567	CRELD1	-5.9388	4.25237e-09	1.54123e-06	-0.187503	0.0315725	-0.203907	0.041578	cis
rs41520445	OID44567	CRELD1	-5.9388	4.25237e-09	1.54123e-06	-0.187503	0.0315725	-0.203907	0.041578	cis
rs112019159	OID44567	CRELD1	-5.9388	4.25237e-09	1.54123e-06	-0.187503	0.0315725	-0.203907	0.041578	cis
rs144062140	OID44567	CRELD1	-5.9388	4.25237e-09	1.54123e-06	-0.187503	0.0315725	-0.203907	0.041578	cis
rs17032396	OID44567	CRELD1	-5.9388	4.25237e-09	1.54123e-06	-0.187503	0.0315725	-0.203907	0.041578	cis
rs6764068	OID44567	CRELD1	-5.9388	4.25237e-09	1.54123e-06	-0.187503	0.0315725	-0.203907	0.041578	cis
rs113522867	OID44567	CRELD1	-5.9388	4.25237e-09	1.54123e-06	-0.187503	0.0315725	-0.203907	0.041578	cis
rs115331527	OID44567	CRELD1	-5.9388	4.25237e-09	1.54123e-06	-0.187503	0.0315725	-0.203907	0.041578	cis
rs112348222	OID44567	CRELD1	-5.9388	4.25237e-09	1.54123e-06	-0.187503	0.0315725	-0.203907	0.041578	cis
chr3_10114528_AAAGG_A	OID44567	CRELD1	-5.9388	4.25237e-09	1.54123e-06	-0.187503	0.0315725	-0.203907	0.041578	cis
rs113153120	OID44567	CRELD1	-5.9388	4.25237e-09	1.54123e-06	-0.187503	0.0315725	-0.203907	0.041578	cis
rs112509186	OID44567	CRELD1	-5.9388	4.25237e-09	1.54123e-06	-0.187503	0.0315725	-0.203907	0.041578	cis
rs67852463	OID44567	CRELD1	-5.9388	4.25237e-09	1.54123e-06	-0.187503	0.0315725	-0.203907	0.041578	cis
rs59487785	OID44567	CRELD1	-5.9388	4.25237e-09	1.54123e-06	-0.187503	0.0315725	-0.203907	0.041578	cis
rs17032414	OID44567	CRELD1	-5.9388	4.25237e-09	1.54123e-06	-0.187503	0.0315725	-0.203907	0.041578	cis
rs60172687	OID44567	CRELD1	-5.9388	4.25237e-09	1.54123e-06	-0.187503	0.0315725	-0.203907	0.041578	cis
rs688806	OID44178	REG3G	-5.93866	4.25594e-09	1.54215e-06	-0.199423	0.0335804	-0.203902	0.0415761	cis
rs405595	OID44178	REG3G	-5.93866	4.25594e-09	1.54215e-06	-0.199423	0.0335804	-0.203902	0.0415761	cis
rs436569	OID44178	REG3G	-5.93866	4.25594e-09	1.54215e-06	-0.199423	0.0335804	-0.203902	0.0415761	cis
rs396909	OID44178	REG3G	-5.93866	4.25594e-09	1.54215e-06	-0.199423	0.0335804	-0.203902	0.0415761	cis
rs405254	OID44178	REG3G	-5.93866	4.25594e-09	1.54215e-06	-0.199423	0.0335804	-0.203902	0.0415761	cis
rs56864813	OID44178	REG3G	-5.93866	4.25594e-09	1.54215e-06	-0.199423	0.0335804	-0.203902	0.0415761	cis
rs59151198	OID44178	REG3G	-5.93866	4.25594e-09	1.54215e-06	-0.199423	0.0335804	-0.203902	0.0415761	cis
rs397749	OID44178	REG3G	-5.93866	4.25594e-09	1.54215e-06	-0.199423	0.0335804	-0.203902	0.0415761	cis
rs396619	OID44178	REG3G	-5.93866	4.25594e-09	1.54215e-06	-0.199423	0.0335804	-0.203902	0.0415761	cis
rs418396	OID44178	REG3G	-5.93866	4.25594e-09	1.54215e-06	-0.199423	0.0335804	-0.203902	0.0415761	cis
rs395701	OID44178	REG3G	-5.93866	4.25594e-09	1.54215e-06	-0.199423	0.0335804	-0.203902	0.0415761	cis
rs417898	OID44178	REG3G	-5.93866	4.25594e-09	1.54215e-06	-0.199423	0.0335804	-0.203902	0.0415761	cis
rs34230428	OID44178	REG3G	-5.93866	4.25594e-09	1.54215e-06	-0.199423	0.0335804	-0.203902	0.0415761	cis
rs422782	OID44178	REG3G	-5.93866	4.25594e-09	1.54215e-06	-0.199423	0.0335804	-0.203902	0.0415761	cis
rs437049	OID44178	REG3G	-5.93866	4.25594e-09	1.54215e-06	-0.199423	0.0335804	-0.203902	0.0415761	cis
rs561259	OID44178	REG3G	-5.93866	4.25594e-09	1.54215e-06	-0.199423	0.0335804	-0.203902	0.0415761	cis
rs57623014	OID44178	REG3G	-5.93866	4.25594e-09	1.54215e-06	-0.199423	0.0335804	-0.203902	0.0415761	cis
rs34225332	OID44178	REG3G	-5.93866	4.25594e-09	1.54215e-06	-0.199423	0.0335804	-0.203902	0.0415761	cis
rs402329	OID44178	REG3G	-5.93866	4.25594e-09	1.54215e-06	-0.199423	0.0335804	-0.203902	0.0415761	cis
rs401748	OID44178	REG3G	-5.93866	4.25594e-09	1.54215e-06	-0.199423	0.0335804	-0.203902	0.0415761	cis
rs374604	OID44178	REG3G	-5.93866	4.25594e-09	1.54215e-06	-0.199423	0.0335804	-0.203902	0.0415761	cis
rs400861	OID44178	REG3G	-5.93866	4.25594e-09	1.54215e-06	-0.199423	0.0335804	-0.203902	0.0415761	cis
rs150501826	OID43066	SFTPA2	-5.93866	4.25597e-09	1.54215e-06	-0.655961	0.110456	-0.203902	0.0415761	cis
rs7975818	OID45162	INHBC	5.93846	4.26102e-09	1.54396e-06	0.199951	0.0336705	0.203896	0.0415734	cis
rs10094836	OID45036	ASAH1	-5.93845	4.26124e-09	1.544e-06	-0.317068	0.0533924	-0.203895	0.0415733	cis
rs10093997	OID45036	ASAH1	-5.93845	4.26124e-09	1.544e-06	-0.317068	0.0533924	-0.203895	0.0415733	cis
rs12547142	OID45036	ASAH1	-5.93845	4.26124e-09	1.544e-06	-0.317068	0.0533924	-0.203895	0.0415733	cis
rs6591623	OID43495	CD6	-5.93841	4.2622e-09	1.54433e-06	-0.371875	0.062622	-0.203894	0.0415727	cis
rs62575992	OID45299	ABO	5.93837	4.26303e-09	1.54461e-06	0.99321	0.167253	0.203893	0.0415723	cis
chr7_121352319_G_GTT	OID42026	WNT16	5.93834	4.26388e-09	1.54489e-06	0.535391	0.0901583	0.203892	0.0415718	cis
rs11322619	OID42026	WNT16	5.93834	4.26388e-09	1.54489e-06	0.535391	0.0901583	0.203892	0.0415718	cis
rs3826271	OID42623	IL34	-5.93831	4.26466e-09	1.54515e-06	-0.187319	0.0315441	-0.203891	0.0415714	cis
rs3129141	OID43804	HLA-A	-5.93822	4.26679e-09	1.5458e-06	-0.253909	0.0427584	-0.203888	0.0415703	cis
rs3129152	OID43804	HLA-A	-5.93822	4.26679e-09	1.5458e-06	-0.253909	0.0427584	-0.203888	0.0415703	cis
rs9257574	OID43804	HLA-A	-5.93822	4.26679e-09	1.5458e-06	-0.253909	0.0427584	-0.203888	0.0415703	cis
rs151006924	OID43804	HLA-A	-5.93822	4.26679e-09	1.5458e-06	-0.253909	0.0427584	-0.203888	0.0415703	cis
rs3129170	OID43804	HLA-A	-5.93822	4.26679e-09	1.5458e-06	-0.253909	0.0427584	-0.203888	0.0415703	cis
rs3129172	OID43804	HLA-A	-5.93822	4.26679e-09	1.5458e-06	-0.253909	0.0427584	-0.203888	0.0415703	cis
rs3130750	OID43804	HLA-A	-5.93822	4.26679e-09	1.5458e-06	-0.253909	0.0427584	-0.203888	0.0415703	cis
rs11780813	OID45036	ASAH1	-5.93822	4.26682e-09	1.5458e-06	-0.264614	0.0445611	-0.203888	0.0415703	cis
rs4636120	OID44997	TPK1	5.93809	4.27002e-09	1.54694e-06	0.12739	0.0214531	0.203884	0.0415685	cis
rs73140059	OID44960	SSC4D	-5.93809	4.27015e-09	1.54697e-06	-0.60211	0.101398	-0.203883	0.0415685	cis
rs1953862	OID45196	NID2	-5.93805	4.2711e-09	1.5473e-06	-0.271417	0.0457082	-0.203882	0.041568	cis
rs17272680	OID43821	HSD17B14	5.93786	4.27597e-09	1.54905e-06	0.413488	0.0696359	0.203876	0.0415653	cis
rs2145231	OID43576	CST5	-5.93777	4.27813e-09	1.54972e-06	-0.19864	0.0334536	-0.203873	0.0415642	cis
rs6114213	OID43576	CST5	-5.93777	4.27813e-09	1.54972e-06	-0.19864	0.0334536	-0.203873	0.0415642	cis
rs6114214	OID43576	CST5	-5.93777	4.27813e-09	1.54972e-06	-0.19864	0.0334536	-0.203873	0.0415642	cis
rs142812136	OID43576	CST5	-5.93777	4.27813e-09	1.54972e-06	-0.19864	0.0334536	-0.203873	0.0415642	cis
rs2104005	OID43576	CST5	-5.93777	4.27813e-09	1.54972e-06	-0.19864	0.0334536	-0.203873	0.0415642	cis
rs6036481	OID43576	CST5	-5.93777	4.27813e-09	1.54972e-06	-0.19864	0.0334536	-0.203873	0.0415642	cis
rs13039144	OID43576	CST5	-5.93777	4.27813e-09	1.54972e-06	-0.19864	0.0334536	-0.203873	0.0415642	cis
rs4664314	OID42640	ITGB6	-5.93761	4.28206e-09	1.55112e-06	-0.13019	0.0219263	-0.203868	0.0415621	cis
rs77833543	OID43168	TDGF1	-5.93749	4.28501e-09	1.55214e-06	-1.39547	0.235027	-0.203864	0.0415605	cis
chr3_47413215_ACAT_A	OID43168	TDGF1	-5.93749	4.28501e-09	1.55214e-06	-1.39547	0.235027	-0.203864	0.0415605	cis
rs3192	OID43168	TDGF1	-5.93749	4.28501e-09	1.55214e-06	-1.39547	0.235027	-0.203864	0.0415605	cis
rs10798330	OID45287	TNN	5.93731	4.28957e-09	1.55378e-06	0.198902	0.0335003	0.203858	0.041558	cis
rs10207138	OID45014	VIT	-5.93729	4.29014e-09	1.55396e-06	-0.158655	0.0267218	-0.203857	0.0415577	cis
rs117643919	OID44847	PILRB	5.93723	4.29154e-09	1.55446e-06	0.474892	0.0799854	0.203855	0.041557	cis
rs62051806	OID42849	NQO1	-5.93713	4.29419e-09	1.5554e-06	-0.369604	0.0622529	-0.203852	0.0415556	cis
rs2789422	OID43087	SLAMF8	-5.93705	4.2961e-09	1.55607e-06	-0.216542	0.036473	-0.203849	0.0415546	cis
rs2919426	OID44129	PRSS53	-5.9368	4.30253e-09	1.55839e-06	-0.155375	0.0261716	-0.203841	0.0415511	cis
rs10915911	OID43920	LEFTY2	-5.9367	4.30498e-09	1.55925e-06	-0.167372	0.0281927	-0.203838	0.0415498	cis
rs75577669	OID45259	SIRPA	-5.93669	4.30521e-09	1.55932e-06	-0.2583	0.0435091	-0.203837	0.0415497	cis
rs79690299	OID44450	AFAP1	-5.93665	4.30622e-09	1.55967e-06	-0.649169	0.109349	-0.203836	0.0415492	cis
rs4790732	OID45250	SCARF1	5.93664	4.30658e-09	1.55977e-06	0.146698	0.0247106	0.203836	0.041549	cis
rs4790733	OID45250	SCARF1	5.93664	4.30658e-09	1.55977e-06	0.146698	0.0247106	0.203836	0.041549	cis
rs74835956	OID45287	TNN	-5.93661	4.30717e-09	1.55993e-06	-0.204795	0.0344969	-0.203835	0.0415486	cis
rs1012467	OID45287	TNN	-5.93661	4.30717e-09	1.55993e-06	-0.204795	0.0344969	-0.203835	0.0415486	cis
rs1012466	OID45287	TNN	-5.93661	4.30717e-09	1.55993e-06	-0.204795	0.0344969	-0.203835	0.0415486	cis
rs11731931	OID44450	AFAP1	-5.93654	4.30897e-09	1.56056e-06	-0.292091	0.0492022	-0.203833	0.0415477	cis
rs2456584	OID43898	KLK15	5.9365	4.31002e-09	1.56093e-06	0.198911	0.0335065	0.203831	0.0415471	cis
rs6581124	OID45162	INHBC	5.93644	4.31146e-09	1.56144e-06	0.215697	0.0363344	0.203829	0.0415464	cis
rs16990855	OID43834	IFNGR2	-5.93619	4.3179e-09	1.56375e-06	-0.544552	0.0917343	-0.203821	0.0415429	cis
rs396991	OID42448	FCGR2B	5.93617	4.31836e-09	1.5639e-06	0.364671	0.061432	0.20382	0.0415427	cis
rs9536342	OID44825	OLFM4	5.93598	4.32312e-09	1.56561e-06	0.546712	0.0921014	0.203814	0.0415402	cis
rs1113496	OID45243	QPCT	5.93595	4.32392e-09	1.56588e-06	0.113643	0.0191448	0.203813	0.0415397	cis
rs2740209	OID44829	OXT	5.93577	4.32845e-09	1.5675e-06	0.499102	0.0840838	0.203807	0.0415373	cis
rs599599	OID42500	GBP4	5.93573	4.32954e-09	1.56788e-06	0.269273	0.0453648	0.203806	0.0415368	cis
rs11597313	OID43746	GFRA1	5.9356	4.33282e-09	1.56905e-06	0.152685	0.0257237	0.203801	0.041535	cis
rs1814329	OID44130	PRTG	-5.93547	4.33599e-09	1.57015e-06	-0.110196	0.0185657	-0.203797	0.0415333	cis
rs7359255	OID44130	PRTG	-5.93547	4.33599e-09	1.57015e-06	-0.110196	0.0185657	-0.203797	0.0415333	cis
rs2414433	OID44130	PRTG	-5.93547	4.33599e-09	1.57015e-06	-0.110196	0.0185657	-0.203797	0.0415333	cis
rs7164358	OID41432	LTK	-5.93541	4.33755e-09	1.5707e-06	-0.160763	0.0270854	-0.203795	0.0415325	cis
rs9321382	OID44394	VNN2	5.93527	4.34097e-09	1.57192e-06	0.173462	0.0292256	0.203791	0.0415307	cis
rs72691241	OID43720	FLRT2	5.93519	4.34323e-09	1.57272e-06	0.354072	0.0596564	0.203788	0.0415295	cis
rs61360774	OID44587	CXCL5	-5.93518	4.34335e-09	1.57273e-06	-0.547078	0.0921755	-0.203788	0.0415294	cis
chr4_73851005_AT_A	OID44587	CXCL5	-5.93518	4.34335e-09	1.57273e-06	-0.547078	0.0921755	-0.203788	0.0415294	cis
rs6789156	OID44567	CRELD1	-5.93517	4.34374e-09	1.57285e-06	-0.186294	0.0313881	-0.203787	0.0415292	cis
rs34754216	OID45358	FCGR2A	-5.93504	4.34702e-09	1.57401e-06	-0.208297	0.0350962	-0.203783	0.0415275	cis
rs542899574	OID44773	MEGF10	-5.93504	4.34703e-09	1.57401e-06	-0.529597	0.0892323	-0.203783	0.0415275	cis
rs1781708	OID43761	GLO1	5.935	4.34796e-09	1.57433e-06	0.181737	0.0306213	0.203782	0.041527	cis
rs387805	OID44755	LILRA6	5.93489	4.35066e-09	1.57527e-06	0.278111	0.0468603	0.203778	0.0415256	cis
rs402071	OID44755	LILRA6	5.93489	4.35066e-09	1.57527e-06	0.278111	0.0468603	0.203778	0.0415256	cis
rs11083674	OID44316	TEX101	5.93487	4.35135e-09	1.57551e-06	0.345509	0.0582168	0.203777	0.0415252	cis
rs200474347	OID41724	RINT1	5.93462	4.35757e-09	1.57774e-06	0.367745	0.061966	0.203769	0.0415219	cis
rs2702996	OID43477	CCN4	5.9345	4.36076e-09	1.57888e-06	0.16656	0.0280665	0.203765	0.0415203	cis
rs2562148	OID44698	HBZ	5.93445	4.36183e-09	1.57925e-06	0.360586	0.0607614	0.203764	0.0415197	cis
rs6892909	OID45213	PDGFRB	-5.93445	4.3619e-09	1.57926e-06	-0.188208	0.0317145	-0.203764	0.0415197	cis
rs1407569	OID44024	NFASC	-5.93436	4.36411e-09	1.57965e-06	-0.132062	0.0222538	-0.203761	0.0415185	cis
rs12047135	OID44024	NFASC	-5.93436	4.36411e-09	1.57965e-06	-0.132062	0.0222538	-0.203761	0.0415185	cis
rs12047912	OID44024	NFASC	-5.93436	4.36411e-09	1.57965e-06	-0.132062	0.0222538	-0.203761	0.0415185	cis
rs10793718	OID44024	NFASC	-5.93436	4.36411e-09	1.57965e-06	-0.132062	0.0222538	-0.203761	0.0415185	cis
rs4951116	OID44024	NFASC	-5.93436	4.36411e-09	1.57965e-06	-0.132062	0.0222538	-0.203761	0.0415185	cis
rs4951117	OID44024	NFASC	-5.93436	4.36411e-09	1.57965e-06	-0.132062	0.0222538	-0.203761	0.0415185	cis
rs4951118	OID44024	NFASC	-5.93436	4.36411e-09	1.57965e-06	-0.132062	0.0222538	-0.203761	0.0415185	cis
rs10793719	OID44024	NFASC	-5.93436	4.36411e-09	1.57965e-06	-0.132062	0.0222538	-0.203761	0.0415185	cis
rs10793720	OID44024	NFASC	-5.93436	4.36411e-09	1.57965e-06	-0.132062	0.0222538	-0.203761	0.0415185	cis
rs11240289	OID44024	NFASC	-5.93436	4.36411e-09	1.57965e-06	-0.132062	0.0222538	-0.203761	0.0415185	cis
rs4951120	OID44024	NFASC	-5.93436	4.36411e-09	1.57965e-06	-0.132062	0.0222538	-0.203761	0.0415185	cis
rs4951121	OID44024	NFASC	-5.93436	4.36411e-09	1.57965e-06	-0.132062	0.0222538	-0.203761	0.0415185	cis
rs4951122	OID44024	NFASC	-5.93436	4.36411e-09	1.57965e-06	-0.132062	0.0222538	-0.203761	0.0415185	cis
rs7516897	OID44024	NFASC	-5.93436	4.36411e-09	1.57965e-06	-0.132062	0.0222538	-0.203761	0.0415185	cis
rs7548018	OID44024	NFASC	-5.93436	4.36411e-09	1.57965e-06	-0.132062	0.0222538	-0.203761	0.0415185	cis
rs7514559	OID44024	NFASC	-5.93436	4.36411e-09	1.57965e-06	-0.132062	0.0222538	-0.203761	0.0415185	cis
rs7516992	OID44024	NFASC	-5.93436	4.36411e-09	1.57965e-06	-0.132062	0.0222538	-0.203761	0.0415185	cis
rs58237354	OID44024	NFASC	-5.93436	4.36411e-09	1.57965e-06	-0.132062	0.0222538	-0.203761	0.0415185	cis
rs10900425	OID44024	NFASC	-5.93436	4.36411e-09	1.57965e-06	-0.132062	0.0222538	-0.203761	0.0415185	cis
rs4951123	OID44024	NFASC	-5.93436	4.36411e-09	1.57965e-06	-0.132062	0.0222538	-0.203761	0.0415185	cis
rs4951124	OID44024	NFASC	-5.93436	4.36411e-09	1.57965e-06	-0.132062	0.0222538	-0.203761	0.0415185	cis
rs6702373	OID44024	NFASC	-5.93436	4.36411e-09	1.57965e-06	-0.132062	0.0222538	-0.203761	0.0415185	cis
rs2025235	OID44024	NFASC	-5.93436	4.36411e-09	1.57965e-06	-0.132062	0.0222538	-0.203761	0.0415185	cis
rs4951126	OID44024	NFASC	-5.93436	4.36411e-09	1.57965e-06	-0.132062	0.0222538	-0.203761	0.0415185	cis
rs2258447	OID42787	MUC20	5.93431	4.3656e-09	1.58017e-06	0.466339	0.0785836	0.203759	0.0415177	cis
rs111828362	OID42448	FCGR2B	5.93428	4.36626e-09	1.5804e-06	0.35797	0.0603224	0.203758	0.0415174	cis
rs11669330	OID44149	PTPRH	-5.93415	4.36961e-09	1.58159e-06	-0.255339	0.0430287	-0.203754	0.0415156	cis
rs313549	OID45413	SOD3	5.93406	4.37174e-09	1.58235e-06	0.214753	0.0361899	0.203751	0.0415145	cis
rs143811286	OID42917	PLXDC1	5.93391	4.37583e-09	1.58381e-06	0.362537	0.0610958	0.203746	0.0415123	cis
rs78178383	OID43576	CST5	-5.93363	4.38273e-09	1.58621e-06	-0.186236	0.0313865	-0.203737	0.0415087	cis
rs112533666	OID43576	CST5	-5.93363	4.38273e-09	1.58621e-06	-0.186236	0.0313865	-0.203737	0.0415087	cis
rs73104306	OID43576	CST5	-5.93363	4.38273e-09	1.58621e-06	-0.186236	0.0313865	-0.203737	0.0415087	cis
rs10485647	OID43576	CST5	-5.93363	4.38273e-09	1.58621e-06	-0.186236	0.0313865	-0.203737	0.0415087	cis
rs76159852	OID43576	CST5	-5.93363	4.38273e-09	1.58621e-06	-0.186236	0.0313865	-0.203737	0.0415087	cis
rs113360256	OID43576	CST5	-5.93363	4.38273e-09	1.58621e-06	-0.186236	0.0313865	-0.203737	0.0415087	cis
rs115605940	OID42448	FCGR2B	5.93349	4.38638e-09	1.58751e-06	0.736088	0.124056	0.203732	0.0415068	cis
rs41272114	OID45475	LPA	5.93347	4.38692e-09	1.58768e-06	1.15169	0.194101	0.203732	0.0415065	cis
rs1466863	OID42849	NQO1	5.93343	4.38789e-09	1.58802e-06	0.367268	0.0618981	0.20373	0.041506	cis
rs538954	OID42337	CTSW	5.93333	4.39044e-09	1.58889e-06	0.254911	0.0429625	0.203727	0.0415047	cis
rs1151512	OID42337	CTSW	5.93333	4.39044e-09	1.58889e-06	0.254911	0.0429625	0.203727	0.0415047	cis
rs12792888	OID42337	CTSW	5.93333	4.39044e-09	1.58889e-06	0.254911	0.0429625	0.203727	0.0415047	cis
rs2372335	OID42496	GASK1A	5.93331	4.39097e-09	1.58903e-06	0.373745	0.0629909	0.203726	0.0415044	cis
rs12492493	OID42496	GASK1A	-5.93331	4.39097e-09	1.58903e-06	-0.373745	0.0629909	-0.203726	0.0415044	cis
rs1878724	OID42496	GASK1A	-5.93331	4.39097e-09	1.58903e-06	-0.373745	0.0629909	-0.203726	0.0415044	cis
rs4282845	OID45358	FCGR2A	5.93328	4.39173e-09	1.58929e-06	0.213166	0.0359271	0.203725	0.041504	cis
rs12531257	OID44960	SSC4D	-5.9332	4.39392e-09	1.59007e-06	-0.603132	0.101654	-0.203723	0.0415029	cis
rs6767661	OID43482	CD200R1	-5.93317	4.3946e-09	1.59028e-06	-0.1097	0.0184892	-0.203722	0.0415025	cis
rs10446299	OID43482	CD200R1	-5.93317	4.3946e-09	1.59028e-06	-0.1097	0.0184892	-0.203722	0.0415025	cis
rs55841410	OID44462	ANGPTL4	-5.93313	4.39576e-09	1.59066e-06	-0.167393	0.0282134	-0.20372	0.0415019	cis
rs7351103	OID44462	ANGPTL4	-5.93313	4.39576e-09	1.59066e-06	-0.167393	0.0282134	-0.20372	0.0415019	cis
rs148624189	OID44327	TLR3	-5.93312	4.39606e-09	1.59075e-06	-0.459745	0.077488	-0.20372	0.0415017	cis
rs10407999	OID43514	CEACAM21	-5.93298	4.39943e-09	1.59194e-06	-0.373297	0.062919	-0.203715	0.0415	cis
rs10409040	OID43514	CEACAM21	-5.93298	4.39943e-09	1.59194e-06	-0.373297	0.062919	-0.203715	0.0415	cis
rs2151341346	OID43531	CLEC10A	-5.93297	4.39972e-09	1.59197e-06	-0.269067	0.0453512	-0.203715	0.0414998	cis
rs2151341403	OID43531	CLEC10A	-5.93297	4.39972e-09	1.59197e-06	-0.269067	0.0453512	-0.203715	0.0414998	cis
rs66857341	OID43531	CLEC10A	-5.93297	4.39972e-09	1.59197e-06	-0.269067	0.0453512	-0.203715	0.0414998	cis
rs3785795	OID43531	CLEC10A	-5.93297	4.39972e-09	1.59197e-06	-0.269067	0.0453512	-0.203715	0.0414998	cis
rs6809312	OID42787	MUC20	5.93286	4.40273e-09	1.59305e-06	0.356529	0.060094	0.203711	0.0414983	cis
rs1245372	OID43804	HLA-A	-5.93284	4.40313e-09	1.59318e-06	-0.241353	0.0406808	-0.203711	0.0414981	cis
rs553630	OID45358	FCGR2A	-5.9327	4.40669e-09	1.59443e-06	-0.233702	0.0393922	-0.203706	0.0414962	cis
rs72633684	OID45358	FCGR2A	-5.9327	4.40669e-09	1.59443e-06	-0.233702	0.0393922	-0.203706	0.0414962	cis
rs3129731	OID43805	HLA-DRA	-5.93269	4.40708e-09	1.59455e-06	-0.42181	0.0710993	-0.203706	0.041496	cis
rs6083249	OID44575	CST1	-5.93261	4.40894e-09	1.59519e-06	-0.464114	0.078231	-0.203703	0.041495	cis
rs6083250	OID44575	CST1	-5.93261	4.40894e-09	1.59519e-06	-0.464114	0.078231	-0.203703	0.041495	cis
rs59692918	OID44129	PRSS53	5.93252	4.41137e-09	1.59605e-06	0.166883	0.0281302	0.2037	0.0414938	cis
rs6441223	OID42991	RARRES1	-5.93239	4.41478e-09	1.59727e-06	-0.208154	0.0350877	-0.203696	0.041492	cis
rs4279521	OID44502	CCL24	-5.93233	4.41632e-09	1.59781e-06	-0.285881	0.0481904	-0.203694	0.0414912	cis
rs138726560	OID43320	ACP6	5.93209	4.42237e-09	1.59998e-06	0.395656	0.0666975	0.203686	0.041488	cis
rs7502233	OID41268	GSDMA	5.93202	4.42437e-09	1.60069e-06	0.322735	0.0544055	0.203684	0.041487	cis
rs12552193	OID44555	COL5A1	-5.93201	4.42459e-09	1.60075e-06	-0.260642	0.0439382	-0.203683	0.0414869	cis
rs476589	OID43565	CRNN	5.93196	4.42579e-09	1.60117e-06	0.29267	0.0493379	0.203682	0.0414863	cis
rs34361644	OID45432	VNN1	-5.93182	4.42956e-09	1.60251e-06	-0.262786	0.0443011	-0.203677	0.0414843	cis
rs529657	OID45206	OAF	-5.93181	4.42975e-09	1.60257e-06	-0.243842	0.0411076	-0.203677	0.0414842	cis
rs4615902	OID45071	CHIT1	-5.9318	4.42988e-09	1.60258e-06	-0.552366	0.0931194	-0.203677	0.0414841	cis
rs4246550	OID45071	CHIT1	5.9318	4.42988e-09	1.60258e-06	0.552366	0.0931194	0.203677	0.0414841	cis
rs138033162	OID43387	ASAH2	5.93178	4.43035e-09	1.60273e-06	0.77054	0.1299	0.203676	0.0414839	cis
rs35962198	OID44467	APOBR	-5.93173	4.43177e-09	1.60321e-06	-0.253865	0.0427978	-0.203674	0.0414832	cis
rs11648963	OID44467	APOBR	-5.93173	4.43177e-09	1.60321e-06	-0.253865	0.0427978	-0.203674	0.0414832	cis
rs1485208	OID42708	LRRN1	5.93166	4.43351e-09	1.6036e-06	0.155216	0.0261674	0.203672	0.0414823	cis
rs1373439	OID42708	LRRN1	5.93166	4.43351e-09	1.6036e-06	0.155216	0.0261674	0.203672	0.0414823	cis
rs1373437	OID42708	LRRN1	5.93166	4.43351e-09	1.6036e-06	0.155216	0.0261674	0.203672	0.0414823	cis
rs11926822	OID42708	LRRN1	5.93166	4.43351e-09	1.6036e-06	0.155216	0.0261674	0.203672	0.0414823	cis
rs9870063	OID42708	LRRN1	5.93166	4.43351e-09	1.6036e-06	0.155216	0.0261674	0.203672	0.0414823	cis
rs9853016	OID42708	LRRN1	5.93166	4.43351e-09	1.6036e-06	0.155216	0.0261674	0.203672	0.0414823	cis
chr3_3922816_G_GA	OID42708	LRRN1	5.93166	4.43351e-09	1.6036e-06	0.155216	0.0261674	0.203672	0.0414823	cis
rs34513025	OID42708	LRRN1	5.93166	4.43351e-09	1.6036e-06	0.155216	0.0261674	0.203672	0.0414823	cis
rs6787550	OID42708	LRRN1	5.93166	4.43351e-09	1.6036e-06	0.155216	0.0261674	0.203672	0.0414823	cis
rs6798948	OID42708	LRRN1	5.93166	4.43351e-09	1.6036e-06	0.155216	0.0261674	0.203672	0.0414823	cis
rs2166067	OID42708	LRRN1	5.93166	4.43351e-09	1.6036e-06	0.155216	0.0261674	0.203672	0.0414823	cis
rs9875255	OID42708	LRRN1	5.93166	4.43351e-09	1.6036e-06	0.155216	0.0261674	0.203672	0.0414823	cis
rs9858324	OID42708	LRRN1	5.93166	4.43351e-09	1.6036e-06	0.155216	0.0261674	0.203672	0.0414823	cis
rs9862448	OID42708	LRRN1	5.93166	4.43351e-09	1.6036e-06	0.155216	0.0261674	0.203672	0.0414823	cis
rs2645410	OID45099	CTSB	-5.93152	4.43726e-09	1.60494e-06	-0.231775	0.0390751	-0.203667	0.0414803	cis
rs1642763	OID44347	TNFSF12	-5.9313	4.44282e-09	1.60693e-06	-0.143952	0.0242699	-0.20366	0.0414774	cis
rs452749	OID44537	CHGB	5.93126	4.44385e-09	1.60729e-06	0.325007	0.0547956	0.203659	0.0414769	cis
rs872935	OID44010	NAPRT	-5.93113	4.44732e-09	1.60852e-06	-0.234526	0.0395416	-0.203654	0.0414751	cis
rs10830838	OID44578	CTSC	-5.93112	4.44769e-09	1.60864e-06	-0.165621	0.0279242	-0.203654	0.0414749	cis
rs11793768	OID45299	ABO	-5.93106	4.4491e-09	1.60912e-06	-0.729022	0.122916	-0.203652	0.0414742	cis
rs35900140	OID45299	ABO	-5.93106	4.4491e-09	1.60912e-06	-0.729022	0.122916	-0.203652	0.0414742	cis
rs72645662	OID45467	GC	-5.93102	4.4502e-09	1.6095e-06	-0.376592	0.0634954	-0.203651	0.0414736	cis
rs116422836	OID45358	FCGR2A	-5.93101	4.45038e-09	1.60954e-06	-0.233649	0.0393945	-0.203651	0.0414735	cis
rs35038217	OID44327	TLR3	-5.93095	4.45195e-09	1.61009e-06	-0.236386	0.0398564	-0.203649	0.0414727	cis
rs3024791	OID45134	GNLY	-5.93083	4.45523e-09	1.61126e-06	-0.306274	0.0516411	-0.203644	0.041471	cis
rs75474551	OID45150	IGF2R	-5.93082	4.45545e-09	1.61133e-06	-0.174627	0.0294439	-0.203644	0.0414709	cis
rs72933203	OID43329	ADAM23	-5.93068	4.45897e-09	1.61256e-06	-0.432084	0.0728556	-0.20364	0.0414691	cis
rs72933222	OID43329	ADAM23	-5.93068	4.45897e-09	1.61256e-06	-0.432084	0.0728556	-0.20364	0.0414691	cis
rs2858922	OID43793	HBQ1	5.93066	4.45947e-09	1.61269e-06	0.296624	0.0500153	0.203639	0.0414689	cis
rs2858923	OID43793	HBQ1	5.93066	4.45947e-09	1.61269e-06	0.296624	0.0500153	0.203639	0.0414689	cis
rs2685131	OID43793	HBQ1	5.93066	4.45947e-09	1.61269e-06	0.296624	0.0500153	0.203639	0.0414689	cis
rs3118558	OID44555	COL5A1	-5.93055	4.46246e-09	1.61376e-06	-0.221989	0.0374314	-0.203635	0.0414673	cis
rs183923389	OID43677	ENTPD5	5.93046	4.46465e-09	1.61453e-06	0.248958	0.0419796	0.203632	0.0414662	cis
rs6080974	OID45259	SIRPA	5.93037	4.46697e-09	1.61535e-06	0.27018	0.0455587	0.20363	0.041465	cis
rs78692246	OID44080	PCSK7	5.92999	4.47702e-09	1.61768e-06	0.243625	0.0410835	0.203617	0.0414598	cis
rs12292371	OID44080	PCSK7	5.92999	4.47702e-09	1.61768e-06	0.243625	0.0410835	0.203617	0.0414598	cis
rs12292434	OID44080	PCSK7	5.92999	4.47702e-09	1.61768e-06	0.243625	0.0410835	0.203617	0.0414598	cis
rs12285956	OID44080	PCSK7	5.92999	4.47702e-09	1.61768e-06	0.243625	0.0410835	0.203617	0.0414598	cis
rs79157715	OID44080	PCSK7	5.92999	4.47702e-09	1.61768e-06	0.243625	0.0410835	0.203617	0.0414598	cis
rs75776964	OID44080	PCSK7	5.92999	4.47702e-09	1.61768e-06	0.243625	0.0410835	0.203617	0.0414598	cis
rs74615346	OID44080	PCSK7	5.92999	4.47702e-09	1.61768e-06	0.243625	0.0410835	0.203617	0.0414598	cis
rs12270974	OID44080	PCSK7	5.92999	4.47702e-09	1.61768e-06	0.243625	0.0410835	0.203617	0.0414598	cis
rs12418735	OID44080	PCSK7	5.92999	4.47702e-09	1.61768e-06	0.243625	0.0410835	0.203617	0.0414598	cis
rs77204473	OID44080	PCSK7	5.92999	4.47702e-09	1.61768e-06	0.243625	0.0410835	0.203617	0.0414598	cis
rs79207844	OID44080	PCSK7	5.92999	4.47702e-09	1.61768e-06	0.243625	0.0410835	0.203617	0.0414598	cis
rs12274590	OID44080	PCSK7	5.92999	4.47702e-09	1.61768e-06	0.243625	0.0410835	0.203617	0.0414598	cis
rs12273769	OID44080	PCSK7	5.92999	4.47702e-09	1.61768e-06	0.243625	0.0410835	0.203617	0.0414598	cis
rs12294657	OID44080	PCSK7	5.92999	4.47702e-09	1.61768e-06	0.243625	0.0410835	0.203617	0.0414598	cis
rs77136879	OID44080	PCSK7	5.92999	4.47702e-09	1.61768e-06	0.243625	0.0410835	0.203617	0.0414598	cis
rs7480278	OID44080	PCSK7	5.92999	4.47702e-09	1.61768e-06	0.243625	0.0410835	0.203617	0.0414598	cis
rs80015203	OID44080	PCSK7	5.92999	4.47702e-09	1.61768e-06	0.243625	0.0410835	0.203617	0.0414598	cis
rs78066444	OID44080	PCSK7	5.92999	4.47702e-09	1.61768e-06	0.243625	0.0410835	0.203617	0.0414598	cis
rs17120157	OID44080	PCSK7	5.92999	4.47702e-09	1.61768e-06	0.243625	0.0410835	0.203617	0.0414598	cis
rs75410648	OID44080	PCSK7	5.92999	4.47702e-09	1.61768e-06	0.243625	0.0410835	0.203617	0.0414598	cis
rs12421902	OID44080	PCSK7	5.92999	4.47702e-09	1.61768e-06	0.243625	0.0410835	0.203617	0.0414598	cis
rs11216193	OID44080	PCSK7	5.92999	4.47702e-09	1.61768e-06	0.243625	0.0410835	0.203617	0.0414598	cis
rs11216194	OID44080	PCSK7	5.92999	4.47702e-09	1.61768e-06	0.243625	0.0410835	0.203617	0.0414598	cis
rs11216195	OID44080	PCSK7	5.92999	4.47702e-09	1.61768e-06	0.243625	0.0410835	0.203617	0.0414598	cis
rs11216196	OID44080	PCSK7	5.92999	4.47702e-09	1.61768e-06	0.243625	0.0410835	0.203617	0.0414598	cis
rs10892050	OID44080	PCSK7	5.92999	4.47702e-09	1.61768e-06	0.243625	0.0410835	0.203617	0.0414598	cis
rs11216197	OID44080	PCSK7	5.92999	4.47702e-09	1.61768e-06	0.243625	0.0410835	0.203617	0.0414598	cis
rs12293755	OID44080	PCSK7	5.92999	4.47702e-09	1.61768e-06	0.243625	0.0410835	0.203617	0.0414598	cis
rs139552563	OID44080	PCSK7	5.92999	4.47702e-09	1.61768e-06	0.243625	0.0410835	0.203617	0.0414598	cis
rs12419047	OID44080	PCSK7	5.92999	4.47702e-09	1.61768e-06	0.243625	0.0410835	0.203617	0.0414598	cis
rs12421834	OID44080	PCSK7	5.92999	4.47702e-09	1.61768e-06	0.243625	0.0410835	0.203617	0.0414598	cis
rs12419437	OID44080	PCSK7	5.92999	4.47702e-09	1.61768e-06	0.243625	0.0410835	0.203617	0.0414598	cis
rs77467134	OID44080	PCSK7	5.92999	4.47702e-09	1.61768e-06	0.243625	0.0410835	0.203617	0.0414598	cis
rs76654964	OID44080	PCSK7	5.92999	4.47702e-09	1.61768e-06	0.243625	0.0410835	0.203617	0.0414598	cis
rs76146269	OID44080	PCSK7	5.92999	4.47702e-09	1.61768e-06	0.243625	0.0410835	0.203617	0.0414598	cis
rs12275355	OID44080	PCSK7	5.92999	4.47702e-09	1.61768e-06	0.243625	0.0410835	0.203617	0.0414598	cis
rs12289974	OID44080	PCSK7	5.92999	4.47702e-09	1.61768e-06	0.243625	0.0410835	0.203617	0.0414598	cis
rs2289890	OID44080	PCSK7	5.92999	4.47702e-09	1.61768e-06	0.243625	0.0410835	0.203617	0.0414598	cis
rs12291040	OID44080	PCSK7	5.92999	4.47702e-09	1.61768e-06	0.243625	0.0410835	0.203617	0.0414598	cis
rs12270837	OID44080	PCSK7	5.92999	4.47702e-09	1.61768e-06	0.243625	0.0410835	0.203617	0.0414598	cis
rs17120177	OID44080	PCSK7	5.92999	4.47702e-09	1.61768e-06	0.243625	0.0410835	0.203617	0.0414598	cis
rs11216199	OID44080	PCSK7	5.92999	4.47702e-09	1.61768e-06	0.243625	0.0410835	0.203617	0.0414598	cis
rs145400227	OID44080	PCSK7	5.92999	4.47702e-09	1.61768e-06	0.243625	0.0410835	0.203617	0.0414598	cis
chr11_116962002_CTTT_ATTT	OID44080	PCSK7	5.92999	4.47702e-09	1.61768e-06	0.243625	0.0410835	0.203617	0.0414598	cis
rs201165469	OID44080	PCSK7	5.92999	4.47702e-09	1.61768e-06	0.243625	0.0410835	0.203617	0.0414598	cis
rs12418324	OID44080	PCSK7	5.92999	4.47702e-09	1.61768e-06	0.243625	0.0410835	0.203617	0.0414598	cis
chr11_116974556_C_CTGTT	OID44080	PCSK7	5.92999	4.47702e-09	1.61768e-06	0.243625	0.0410835	0.203617	0.0414598	cis
rs74927399	OID44080	PCSK7	5.92999	4.47702e-09	1.61768e-06	0.243625	0.0410835	0.203617	0.0414598	cis
rs76949321	OID44080	PCSK7	5.92999	4.47702e-09	1.61768e-06	0.243625	0.0410835	0.203617	0.0414598	cis
rs11216209	OID44080	PCSK7	5.92999	4.47702e-09	1.61768e-06	0.243625	0.0410835	0.203617	0.0414598	cis
rs11216212	OID44080	PCSK7	5.92999	4.47702e-09	1.61768e-06	0.243625	0.0410835	0.203617	0.0414598	cis
rs146178826	OID44080	PCSK7	5.92999	4.47702e-09	1.61768e-06	0.243625	0.0410835	0.203617	0.0414598	cis
rs11216215	OID44080	PCSK7	5.92999	4.47702e-09	1.61768e-06	0.243625	0.0410835	0.203617	0.0414598	cis
rs10128690	OID44080	PCSK7	5.92999	4.47702e-09	1.61768e-06	0.243625	0.0410835	0.203617	0.0414598	cis
rs10128570	OID44080	PCSK7	5.92999	4.47702e-09	1.61768e-06	0.243625	0.0410835	0.203617	0.0414598	cis
rs10128571	OID44080	PCSK7	5.92999	4.47702e-09	1.61768e-06	0.243625	0.0410835	0.203617	0.0414598	cis
rs12287768	OID44080	PCSK7	5.92999	4.47702e-09	1.61768e-06	0.243625	0.0410835	0.203617	0.0414598	cis
rs12274771	OID44080	PCSK7	5.92999	4.47702e-09	1.61768e-06	0.243625	0.0410835	0.203617	0.0414598	cis
rs12274773	OID44080	PCSK7	5.92999	4.47702e-09	1.61768e-06	0.243625	0.0410835	0.203617	0.0414598	cis
rs75212922	OID44080	PCSK7	5.92999	4.47702e-09	1.61768e-06	0.243625	0.0410835	0.203617	0.0414598	cis
rs11216217	OID44080	PCSK7	5.92999	4.47702e-09	1.61768e-06	0.243625	0.0410835	0.203617	0.0414598	cis
rs80242245	OID44080	PCSK7	5.92999	4.47702e-09	1.61768e-06	0.243625	0.0410835	0.203617	0.0414598	cis
rs11216218	OID44080	PCSK7	5.92999	4.47702e-09	1.61768e-06	0.243625	0.0410835	0.203617	0.0414598	cis
rs11216219	OID44080	PCSK7	5.92999	4.47702e-09	1.61768e-06	0.243625	0.0410835	0.203617	0.0414598	cis
rs12272973	OID44080	PCSK7	5.92999	4.47702e-09	1.61768e-06	0.243625	0.0410835	0.203617	0.0414598	cis
rs10128682	OID44080	PCSK7	5.92999	4.47702e-09	1.61768e-06	0.243625	0.0410835	0.203617	0.0414598	cis
rs75826529	OID44080	PCSK7	5.92999	4.47702e-09	1.61768e-06	0.243625	0.0410835	0.203617	0.0414598	cis
rs74460214	OID44080	PCSK7	5.92999	4.47702e-09	1.61768e-06	0.243625	0.0410835	0.203617	0.0414598	cis
rs79349393	OID44080	PCSK7	5.92999	4.47702e-09	1.61768e-06	0.243625	0.0410835	0.203617	0.0414598	cis
chr11_116997421_A_G	OID44080	PCSK7	5.92999	4.47702e-09	1.61768e-06	0.243625	0.0410835	0.203617	0.0414598	cis
rs10892056	OID44080	PCSK7	5.92999	4.47702e-09	1.61768e-06	0.243625	0.0410835	0.203617	0.0414598	cis
rs12278943	OID44080	PCSK7	5.92999	4.47702e-09	1.61768e-06	0.243625	0.0410835	0.203617	0.0414598	cis
rs11216226	OID44080	PCSK7	5.92999	4.47702e-09	1.61768e-06	0.243625	0.0410835	0.203617	0.0414598	cis
rs117901629	OID44080	PCSK7	5.92999	4.47702e-09	1.61768e-06	0.243625	0.0410835	0.203617	0.0414598	cis
rs138181556	OID44080	PCSK7	5.92999	4.47702e-09	1.61768e-06	0.243625	0.0410835	0.203617	0.0414598	cis
rs2765495	OID43705	FCRL2	5.92998	4.47719e-09	1.61768e-06	0.15483	0.0261097	0.203617	0.0414598	cis
rs139078599	OID43705	FCRL2	5.92998	4.47719e-09	1.61768e-06	0.15483	0.0261097	0.203617	0.0414598	cis
rs2765500	OID43705	FCRL2	5.92998	4.47719e-09	1.61768e-06	0.15483	0.0261097	0.203617	0.0414598	cis
rs2765505	OID43705	FCRL2	5.92998	4.47719e-09	1.61768e-06	0.15483	0.0261097	0.203617	0.0414598	cis
rs55860725	OID44131	PSAPL1	5.92998	4.47725e-09	1.61768e-06	0.189628	0.0319778	0.203617	0.0414597	cis
rs3097701	OID44156	PXDNL	-5.92994	4.47844e-09	1.61809e-06	-0.311969	0.0526092	-0.203615	0.0414591	cis
rs35297056	OID43777	GPIHBP1	-5.92987	4.48026e-09	1.6187e-06	-0.125691	0.0211962	-0.203613	0.0414582	cis
rs10087900	OID43777	GPIHBP1	-5.92987	4.48026e-09	1.6187e-06	-0.125691	0.0211962	-0.203613	0.0414582	cis
rs10099293	OID43777	GPIHBP1	-5.92987	4.48026e-09	1.6187e-06	-0.125691	0.0211962	-0.203613	0.0414582	cis
rs7490384	OID44486	C1QTNF9	-5.92985	4.48078e-09	1.61887e-06	-0.169547	0.0285921	-0.203612	0.0414579	cis
rs35410666	OID43971	MGMT	-5.92984	4.48094e-09	1.61891e-06	-0.250876	0.0423074	-0.203612	0.0414578	cis
chr11_117132474_CA_C	OID44080	PCSK7	-5.92978	4.48244e-09	1.61943e-06	-0.193307	0.0325993	-0.20361	0.0414571	cis
rs11670140	OID45176	LILRA2	5.92973	4.48393e-09	1.61996e-06	0.150924	0.0254521	0.203608	0.0414563	cis
rs6459099	OID43749	GFRAL	5.92965	4.4859e-09	1.62063e-06	0.200757	0.0338566	0.203606	0.0414553	cis
rs9349788	OID43749	GFRAL	5.92965	4.4859e-09	1.62063e-06	0.200757	0.0338566	0.203606	0.0414553	cis
rs906847	OID44335	TMPRSS5	5.9296	4.48723e-09	1.62108e-06	0.162475	0.0274006	0.203604	0.0414546	cis
rs2459969	OID44335	TMPRSS5	5.9296	4.48723e-09	1.62108e-06	0.162475	0.0274006	0.203604	0.0414546	cis
rs10191694	OID44923	SERPINE2	-5.9295	4.48976e-09	1.62197e-06	-0.23231	0.0391787	-0.203601	0.0414533	cis
rs1869618	OID44327	TLR3	5.92948	4.49027e-09	1.62212e-06	0.242117	0.0408328	0.2036	0.0414531	cis
rs1869619	OID44327	TLR3	5.92948	4.49027e-09	1.62212e-06	0.242117	0.0408328	0.2036	0.0414531	cis
rs35374350	OID42016	VSTM4	-5.92933	4.49434e-09	1.62358e-06	-0.31687	0.0534411	-0.203595	0.041451	cis
rs116003305	OID44099	PLB1	5.9292	4.49767e-09	1.62476e-06	0.857789	0.144672	0.203591	0.0414493	cis
rs2250253	OID44935	SIRPB1	-5.9291	4.50022e-09	1.62549e-06	-0.17459	0.0294463	-0.203588	0.041448	cis
rs202553	OID44935	SIRPB1	-5.9291	4.50022e-09	1.62549e-06	-0.17459	0.0294463	-0.203588	0.041448	cis
rs202552	OID44935	SIRPB1	-5.9291	4.50022e-09	1.62549e-06	-0.17459	0.0294463	-0.203588	0.041448	cis
rs202550	OID44935	SIRPB1	-5.9291	4.50022e-09	1.62549e-06	-0.17459	0.0294463	-0.203588	0.041448	cis
rs202547	OID44935	SIRPB1	-5.9291	4.50022e-09	1.62549e-06	-0.17459	0.0294463	-0.203588	0.041448	cis
rs202545	OID44935	SIRPB1	-5.9291	4.50022e-09	1.62549e-06	-0.17459	0.0294463	-0.203588	0.041448	cis
rs202544	OID44935	SIRPB1	-5.9291	4.50022e-09	1.62549e-06	-0.17459	0.0294463	-0.203588	0.041448	cis
rs202542	OID44935	SIRPB1	-5.9291	4.50022e-09	1.62549e-06	-0.17459	0.0294463	-0.203588	0.041448	cis
rs202541	OID44935	SIRPB1	-5.9291	4.50022e-09	1.62549e-06	-0.17459	0.0294463	-0.203588	0.041448	cis
rs202540	OID44935	SIRPB1	-5.9291	4.50022e-09	1.62549e-06	-0.17459	0.0294463	-0.203588	0.041448	cis
rs202539	OID44935	SIRPB1	-5.9291	4.50022e-09	1.62549e-06	-0.17459	0.0294463	-0.203588	0.041448	cis
rs12789711	OID44552	CNTN5	-5.92908	4.50081e-09	1.62568e-06	-0.147568	0.0248889	-0.203587	0.0414477	cis
rs2119661111	OID43540	CLMP	-5.92902	4.50244e-09	1.62619e-06	-0.127878	0.0215682	-0.203585	0.0414468	cis
rs12462980	OID43909	LAIR2	-5.92902	4.50244e-09	1.62619e-06	-0.525951	0.0887079	-0.203585	0.0414468	cis
rs74210361	OID43909	LAIR2	-5.92902	4.50244e-09	1.62619e-06	-0.525951	0.0887079	-0.203585	0.0414468	cis
rs12459769	OID43909	LAIR2	-5.92902	4.50244e-09	1.62619e-06	-0.525951	0.0887079	-0.203585	0.0414468	cis
rs11084367	OID43909	LAIR2	-5.92902	4.50244e-09	1.62619e-06	-0.525951	0.0887079	-0.203585	0.0414468	cis
rs7816074	OID45036	ASAH1	-5.92894	4.50451e-09	1.62692e-06	-0.224719	0.0379021	-0.203582	0.0414458	cis
rs146617619	OID45358	FCGR2A	-5.92884	4.50706e-09	1.62782e-06	-0.234434	0.0395413	-0.203579	0.0414445	cis
rs2281807	OID44935	SIRPB1	-5.92875	4.50943e-09	1.62866e-06	-0.221639	0.0373837	-0.203576	0.0414433	cis
rs3822261	OID44765	MAN2B2	-5.92831	4.52101e-09	1.63282e-06	-0.208495	0.0351694	-0.203562	0.0414374	cis
rs6440632	OID44557	COMMD2	5.92829	4.52172e-09	1.63306e-06	0.113449	0.0191369	0.203561	0.041437	cis
rs147901631	OID44129	PRSS53	5.92815	4.52545e-09	1.63439e-06	0.179311	0.0302473	0.203556	0.0414351	cis
rs34534206	OID45385	MRC1	5.92814	4.5255e-09	1.63439e-06	0.11389	0.0192117	0.203556	0.0414351	cis
rs12265205	OID44859	PNLIPRP2	-5.92793	4.53106e-09	1.63629e-06	-0.9808	0.165454	-0.203549	0.0414323	cis
rs12259842	OID44859	PNLIPRP2	-5.92793	4.53106e-09	1.63629e-06	-0.9808	0.165454	-0.203549	0.0414323	cis
rs3010484	OID44859	PNLIPRP2	-5.92793	4.53106e-09	1.63629e-06	-0.9808	0.165454	-0.203549	0.0414323	cis
rs2907229	OID44859	PNLIPRP2	-5.92793	4.53106e-09	1.63629e-06	-0.9808	0.165454	-0.203549	0.0414323	cis
rs782516501	OID44859	PNLIPRP2	-5.92793	4.53106e-09	1.63629e-06	-0.9808	0.165454	-0.203549	0.0414323	cis
rs5788185	OID44859	PNLIPRP2	-5.92793	4.53106e-09	1.63629e-06	-0.9808	0.165454	-0.203549	0.0414323	cis
rs147112219	OID44727	KDR	5.92789	4.53233e-09	1.63674e-06	0.319127	0.0538349	0.203548	0.0414316	cis
rs12049455	OID43327	ADAM15	5.92784	4.53355e-09	1.63716e-06	0.139258	0.0234922	0.203546	0.041431	cis
rs35563342	OID44847	PILRB	5.92781	4.53428e-09	1.63741e-06	0.184766	0.0311693	0.203545	0.0414307	cis
rs534339575	OID45448	C7	5.92762	4.53929e-09	1.63918e-06	0.487381	0.082222	0.203539	0.0414281	cis
rs190193972	OID45448	C7	5.92762	4.53929e-09	1.63918e-06	0.487381	0.082222	0.203539	0.0414281	cis
rs7779336	OID42441	FAM221A	5.92759	4.54019e-09	1.63949e-06	0.289896	0.0489063	0.203538	0.0414277	cis
rs368134221	OID44200	S100A13	-5.92757	4.54066e-09	1.63961e-06	-0.517172	0.0872485	-0.203537	0.0414274	cis
rs7317133	OID44486	C1QTNF9	-5.92757	4.54081e-09	1.63961e-06	-0.213489	0.0360163	-0.203537	0.0414274	cis
rs7338384	OID44486	C1QTNF9	-5.92757	4.54081e-09	1.63961e-06	-0.213489	0.0360163	-0.203537	0.0414274	cis
rs7140044	OID44486	C1QTNF9	-5.92757	4.54081e-09	1.63961e-06	-0.213489	0.0360163	-0.203537	0.0414274	cis
rs870268	OID44486	C1QTNF9	-5.92757	4.54081e-09	1.63961e-06	-0.213489	0.0360163	-0.203537	0.0414274	cis
rs750771	OID44486	C1QTNF9	-5.92757	4.54081e-09	1.63961e-06	-0.213489	0.0360163	-0.203537	0.0414274	cis
rs13064570	OID44567	CRELD1	-5.92749	4.54291e-09	1.64035e-06	-0.184827	0.0311814	-0.203535	0.0414263	cis
rs1425010625	OID43514	CEACAM21	-5.92742	4.54456e-09	1.64092e-06	-0.376061	0.0634442	-0.203532	0.0414255	cis
rs3766379	OID43486	CD244	5.92735	4.54645e-09	1.64157e-06	0.0982418	0.0165743	0.20353	0.0414245	cis
rs1488453	OID42708	LRRN1	5.92732	4.54738e-09	1.64157e-06	0.154783	0.0261135	0.203529	0.041424	cis
rs9311205	OID42708	LRRN1	5.92732	4.54738e-09	1.64157e-06	0.154783	0.0261135	0.203529	0.041424	cis
rs9863530	OID42708	LRRN1	5.92732	4.54738e-09	1.64157e-06	0.154783	0.0261135	0.203529	0.041424	cis
chr3_3924903_G_GA	OID42708	LRRN1	5.92732	4.54738e-09	1.64157e-06	0.154783	0.0261135	0.203529	0.041424	cis
rs7649217	OID42708	LRRN1	5.92732	4.54738e-09	1.64157e-06	0.154783	0.0261135	0.203529	0.041424	cis
rs7639198	OID42708	LRRN1	5.92732	4.54738e-09	1.64157e-06	0.154783	0.0261135	0.203529	0.041424	cis
rs7641532	OID42708	LRRN1	5.92732	4.54738e-09	1.64157e-06	0.154783	0.0261135	0.203529	0.041424	cis
rs6442848	OID42708	LRRN1	5.92732	4.54738e-09	1.64157e-06	0.154783	0.0261135	0.203529	0.041424	cis
chr3_3925401_T_TG	OID42708	LRRN1	5.92732	4.54738e-09	1.64157e-06	0.154783	0.0261135	0.203529	0.041424	cis
rs6442849	OID42708	LRRN1	5.92732	4.54738e-09	1.64157e-06	0.154783	0.0261135	0.203529	0.041424	cis
rs1385464	OID42708	LRRN1	5.92732	4.54738e-09	1.64157e-06	0.154783	0.0261135	0.203529	0.041424	cis
rs5846296	OID42708	LRRN1	5.92732	4.54738e-09	1.64157e-06	0.154783	0.0261135	0.203529	0.041424	cis
rs1385462	OID42708	LRRN1	5.92732	4.54738e-09	1.64157e-06	0.154783	0.0261135	0.203529	0.041424	cis
rs10865881	OID42708	LRRN1	5.92732	4.54738e-09	1.64157e-06	0.154783	0.0261135	0.203529	0.041424	cis
rs6798248	OID42708	LRRN1	5.92732	4.54738e-09	1.64157e-06	0.154783	0.0261135	0.203529	0.041424	cis
rs6798361	OID42708	LRRN1	5.92732	4.54738e-09	1.64157e-06	0.154783	0.0261135	0.203529	0.041424	cis
rs6798362	OID42708	LRRN1	5.92732	4.54738e-09	1.64157e-06	0.154783	0.0261135	0.203529	0.041424	cis
rs10865882	OID42708	LRRN1	5.92732	4.54738e-09	1.64157e-06	0.154783	0.0261135	0.203529	0.041424	cis
rs1485207	OID42708	LRRN1	5.92732	4.54738e-09	1.64157e-06	0.154783	0.0261135	0.203529	0.041424	cis
rs17743572	OID42708	LRRN1	5.92732	4.54738e-09	1.64157e-06	0.154783	0.0261135	0.203529	0.041424	cis
rs2048002	OID45051	CBLN2	-5.92721	4.55021e-09	1.64258e-06	-0.156401	0.026387	-0.203525	0.0414226	cis
rs147608290	OID45376	IL6R	-5.92718	4.55098e-09	1.64284e-06	-0.124255	0.0209636	-0.203524	0.0414222	cis
rs7226420	OID44340	TNFRSF11A	5.92703	4.55493e-09	1.64419e-06	0.188687	0.0318349	0.20352	0.0414202	cis
rs1893510	OID44340	TNFRSF11A	5.92703	4.55493e-09	1.64419e-06	0.188687	0.0318349	0.20352	0.0414202	cis
rs2032235	OID44340	TNFRSF11A	5.92703	4.55493e-09	1.64419e-06	0.188687	0.0318349	0.20352	0.0414202	cis
rs34398366	OID44340	TNFRSF11A	5.92703	4.55493e-09	1.64419e-06	0.188687	0.0318349	0.20352	0.0414202	cis
rs12714430	OID43319	ACP1	-5.92699	4.55615e-09	1.6446e-06	-0.301424	0.0508563	-0.203518	0.0414196	cis
rs12714431	OID43319	ACP1	-5.92699	4.55615e-09	1.6446e-06	-0.301424	0.0508563	-0.203518	0.0414196	cis
rs8050516	OID42849	NQO1	5.92684	4.5602e-09	1.646e-06	0.366354	0.0618127	0.203513	0.0414176	cis
rs3790082	OID42849	NQO1	5.92684	4.5602e-09	1.646e-06	0.366354	0.0618127	0.203513	0.0414176	cis
rs11642008	OID42849	NQO1	5.92684	4.5602e-09	1.646e-06	0.366354	0.0618127	0.203513	0.0414176	cis
rs8067056	OID43937	LRRC37A2	-5.92675	4.56248e-09	1.64681e-06	-0.169965	0.0286776	-0.20351	0.0414164	cis
rs3828829	OID43805	HLA-DRA	-5.92659	4.56663e-09	1.64829e-06	-0.39759	0.0670858	-0.203505	0.0414143	cis
rs3096311	OID44524	CDH15	5.92658	4.56699e-09	1.6484e-06	0.219833	0.0370927	0.203505	0.0414142	cis
rs201907602	OID44863	PPCDC	-5.92647	4.56989e-09	1.64936e-06	-0.12738	0.0214933	-0.203501	0.0414127	cis
rs566000349	OID44863	PPCDC	-5.92647	4.56989e-09	1.64936e-06	-0.12738	0.0214933	-0.203501	0.0414127	cis
rs76277338	OID44863	PPCDC	-5.92647	4.56989e-09	1.64936e-06	-0.12738	0.0214933	-0.203501	0.0414127	cis
rs2004278	OID44863	PPCDC	-5.92647	4.56989e-09	1.64936e-06	-0.12738	0.0214933	-0.203501	0.0414127	cis
rs12050759	OID44863	PPCDC	-5.92647	4.56989e-09	1.64936e-06	-0.12738	0.0214933	-0.203501	0.0414127	cis
rs2577378	OID43746	GFRA1	5.92646	4.57007e-09	1.64941e-06	0.163083	0.0275178	0.203501	0.0414126	cis
rs79945348	OID44555	COL5A1	-5.92642	4.57132e-09	1.64984e-06	-0.284353	0.0479807	-0.203499	0.041412	cis
rs62037617	OID45429	VASN	5.92635	4.57319e-09	1.6505e-06	0.12032	0.0203026	0.203497	0.041411	cis
rs17680103	OID44927	SFTPD	5.92627	4.57535e-09	1.65126e-06	0.335111	0.0565467	0.203494	0.04141	cis
rs5754240	OID44982	TIMP3	-5.92618	4.57764e-09	1.65207e-06	-0.469203	0.0791745	-0.203492	0.0414088	cis
rs12150701	OID44340	TNFRSF11A	5.92607	4.58072e-09	1.65316e-06	0.156525	0.026413	0.203488	0.0414073	cis
rs9933498	OID43630	DPEP1	5.926	4.58261e-09	1.65383e-06	0.178198	0.0300705	0.203485	0.0414063	cis
rs3851422	OID42298	CLGN	-5.92591	4.58486e-09	1.65462e-06	-0.48727	0.0822269	-0.203483	0.0414052	cis
rs1885318	OID43651	EDDM3B	-5.92588	4.5856e-09	1.65487e-06	-0.244684	0.0412907	-0.203482	0.0414048	cis
rs9264181	OID42553	HCG22	5.92577	4.58866e-09	1.65592e-06	0.650168	0.109719	0.203478	0.0414033	cis
rs9264183	OID42553	HCG22	5.92577	4.58866e-09	1.65592e-06	0.650168	0.109719	0.203478	0.0414033	cis
rs9264184	OID42553	HCG22	5.92577	4.58866e-09	1.65592e-06	0.650168	0.109719	0.203478	0.0414033	cis
rs79015802	OID43223	TPMT	5.92559	4.59355e-09	1.65763e-06	0.645902	0.109002	0.203472	0.0414008	cis
rs78674316	OID43223	TPMT	5.92559	4.59355e-09	1.65763e-06	0.645902	0.109002	0.203472	0.0414008	cis
rs1800460	OID43223	TPMT	5.92559	4.59355e-09	1.65763e-06	0.645902	0.109002	0.203472	0.0414008	cis
rs4696743	OID44450	AFAP1	5.9255	4.59591e-09	1.65846e-06	0.315351	0.0532194	0.203469	0.0413997	cis
rs6949448	OID43328	ADAM22	5.9255	4.59599e-09	1.65846e-06	0.135473	0.0228627	0.203469	0.0413996	cis
rs4148752	OID43328	ADAM22	5.9255	4.59599e-09	1.65846e-06	0.135473	0.0228627	0.203469	0.0413996	cis
rs16940964	OID40778	AKAP13	5.92534	4.60011e-09	1.65986e-06	0.70288	0.118623	0.203464	0.0413976	cis
rs79270762	OID40778	AKAP13	5.92534	4.60011e-09	1.65986e-06	0.70288	0.118623	0.203464	0.0413976	cis
rs2279167	OID40778	AKAP13	5.92534	4.60011e-09	1.65986e-06	0.70288	0.118623	0.203464	0.0413976	cis
rs2279168	OID40778	AKAP13	5.92534	4.60011e-09	1.65986e-06	0.70288	0.118623	0.203464	0.0413976	cis
rs28397760	OID40778	AKAP13	5.92534	4.60011e-09	1.65986e-06	0.70288	0.118623	0.203464	0.0413976	cis
rs7709674	OID45461	F12	5.92503	4.60841e-09	1.66284e-06	0.525284	0.0886551	0.203454	0.0413934	cis
rs118043790	OID44524	CDH15	-5.92495	4.61058e-09	1.6636e-06	-0.332131	0.0560562	-0.203451	0.0413923	cis
rs17844499	OID44079	PCDHB15	-5.92476	4.6158e-09	1.66547e-06	-0.245169	0.0413804	-0.203445	0.0413897	cis
rs55866069	OID42623	IL34	5.92473	4.61646e-09	1.66569e-06	0.397977	0.0671721	0.203444	0.0413894	cis
rs13237353	OID44502	CCL24	-5.9247	4.61737e-09	1.66596e-06	-0.297472	0.0502088	-0.203443	0.041389	cis
rs35144053	OID44502	CCL24	-5.9247	4.61737e-09	1.66596e-06	-0.297472	0.0502088	-0.203443	0.041389	cis
rs62475546	OID44502	CCL24	-5.9247	4.61737e-09	1.66596e-06	-0.297472	0.0502088	-0.203443	0.041389	cis
rs1793889	OID43511	CDSN	-5.92461	4.61977e-09	1.66681e-06	-0.202352	0.0341545	-0.20344	0.0413878	cis
rs11053720	OID43538	CLEC7A	5.92454	4.62174e-09	1.6675e-06	0.383978	0.0648115	0.203437	0.0413868	cis
rs6761008	OID43810	HNMT	-5.92417	4.63167e-09	1.67103e-06	-0.222011	0.0374755	-0.203425	0.0413819	cis
rs16839978	OID43810	HNMT	-5.92417	4.63167e-09	1.67103e-06	-0.222011	0.0374755	-0.203425	0.0413819	cis
rs1840430	OID43810	HNMT	-5.92417	4.63167e-09	1.67103e-06	-0.222011	0.0374755	-0.203425	0.0413819	cis
rs7541623	OID44024	NFASC	-5.92412	4.63312e-09	1.6714e-06	-0.148837	0.025124	-0.203424	0.0413811	cis
rs10900429	OID44024	NFASC	-5.92412	4.63312e-09	1.6714e-06	-0.148837	0.025124	-0.203424	0.0413811	cis
rs12405099	OID44024	NFASC	-5.92412	4.63312e-09	1.6714e-06	-0.148837	0.025124	-0.203424	0.0413811	cis
rs12405378	OID44024	NFASC	-5.92412	4.63312e-09	1.6714e-06	-0.148837	0.025124	-0.203424	0.0413811	cis
rs12405381	OID44024	NFASC	-5.92412	4.63312e-09	1.6714e-06	-0.148837	0.025124	-0.203424	0.0413811	cis
rs737017	OID44024	NFASC	-5.92412	4.63312e-09	1.6714e-06	-0.148837	0.025124	-0.203424	0.0413811	cis
rs60896484	OID44024	NFASC	-5.92412	4.63312e-09	1.6714e-06	-0.148837	0.025124	-0.203424	0.0413811	cis
rs911988	OID44024	NFASC	-5.92412	4.63312e-09	1.6714e-06	-0.148837	0.025124	-0.203424	0.0413811	cis
rs1923665	OID44024	NFASC	-5.92412	4.63312e-09	1.6714e-06	-0.148837	0.025124	-0.203424	0.0413811	cis
rs61860481	OID43066	SFTPA2	-5.92403	4.63549e-09	1.67223e-06	-0.510091	0.0861055	-0.203421	0.04138	cis
rs644853	OID43327	ADAM15	5.92383	4.64078e-09	1.67412e-06	0.124325	0.0209872	0.203414	0.0413774	cis
rs4763487	OID43538	CLEC7A	5.92377	4.64246e-09	1.67471e-06	0.38466	0.064935	0.203412	0.0413765	cis
rs703	OID45047	CA3	-5.92341	4.65222e-09	1.67819e-06	-0.265232	0.044777	-0.2034	0.0413717	cis
rs10088136	OID45047	CA3	-5.92341	4.65222e-09	1.67819e-06	-0.265232	0.044777	-0.2034	0.0413717	cis
