## Supplementary Data for "Comprehensive proteomics reveals stage-specific signatures in blood that precede diabetic kidney disease onset and progression" (part 11 of 44)

### Sheet: Table 12 (continued)
snps	OlinkID	Assay	statistic	P	FDR	beta	beta_se	r	r2	type
rs10861062	OID45269	STAB2	5.9234	4.65258e-09	1.67831e-06	0.128249	0.0216513	0.2034	0.0413715	cis
chr6_132855261_T_TG	OID44394	VNN2	5.92339	4.65282e-09	1.67836e-06	0.17274	0.0291623	0.2034	0.0413714	cis
rs9385623	OID44394	VNN2	5.92339	4.65282e-09	1.67836e-06	0.17274	0.0291623	0.2034	0.0413714	cis
rs62106013	OID45086	COLEC11	-5.92333	4.65429e-09	1.67885e-06	-0.110646	0.0186797	-0.203398	0.0413707	cis
rs34613047	OID45086	COLEC11	-5.92333	4.65429e-09	1.67885e-06	-0.110646	0.0186797	-0.203398	0.0413707	cis
rs4558509	OID44133	PSG1	5.9231	4.66054e-09	1.68109e-06	0.463367	0.0782305	0.20339	0.0413676	cis
rs11079711	OID43937	LRRC37A2	5.923	4.66338e-09	1.68208e-06	0.147415	0.0248885	0.203387	0.0413662	cis
rs62054441	OID43937	LRRC37A2	5.923	4.66338e-09	1.68208e-06	0.147415	0.0248885	0.203387	0.0413662	cis
rs10736492	OID45289	TREH	-5.92293	4.66516e-09	1.6827e-06	-0.379461	0.0640663	-0.203385	0.0413653	cis
rs6853092	OID42298	CLGN	-5.92282	4.66827e-09	1.6838e-06	-0.397178	0.0670589	-0.203381	0.0413638	cis
rs7543481	OID43548	CNTN2	5.92278	4.66943e-09	1.6842e-06	0.165316	0.027912	0.203379	0.0413632	cis
rs7248283	OID43512	CEACAM16	-5.92275	4.6701e-09	1.68443e-06	-0.25377	0.0428467	-0.203379	0.0413629	cis
rs12417681	OID44529	CDHR5	5.92266	4.67264e-09	1.68532e-06	0.310342	0.0523991	0.203376	0.0413616	cis
rs4241823	OID45355	F11	-5.92263	4.67331e-09	1.68555e-06	-0.101741	0.0171783	-0.203375	0.0413613	cis
rs4081577	OID44133	PSG1	5.92251	4.67659e-09	1.68671e-06	0.463845	0.0783189	0.203371	0.0413597	cis
rs7383537	OID43804	HLA-A	5.9225	4.67709e-09	1.68688e-06	0.203744	0.0344016	0.20337	0.0413595	cis
rs5516	OID43898	KLK15	5.92245	4.67825e-09	1.68726e-06	0.209858	0.0354343	0.203369	0.0413589	cis
rs2659104	OID43898	KLK15	5.92245	4.67825e-09	1.68726e-06	0.209858	0.0354343	0.203369	0.0413589	cis
rs35045068	OID42114	AMN	-5.92233	4.68167e-09	1.68847e-06	-0.345699	0.0583721	-0.203365	0.0413572	cis
rs2794582	OID44354	TOR1AIP1	5.92229	4.68264e-09	1.6888e-06	0.431052	0.0727846	0.203364	0.0413567	cis
rs183404170	OID45386	MST1	5.9222	4.68524e-09	1.68972e-06	0.693079	0.117031	0.20336	0.0413555	cis
rs2186279	OID44714	IL10RB	-5.92216	4.68622e-09	1.69006e-06	-0.111325	0.018798	-0.203359	0.041355	cis
rs755341	OID44928	SGSH	-5.92205	4.68925e-09	1.69113e-06	-0.175027	0.0295552	-0.203356	0.0413535	cis
rs2556094	OID43945	LY75	-5.92201	4.69032e-09	1.6915e-06	-0.14559	0.0245845	-0.203354	0.041353	cis
rs2190929	OID43781	GPR37	-5.92189	4.69354e-09	1.69264e-06	-0.407554	0.0688215	-0.20335	0.0413514	cis
rs993817	OID45051	CBLN2	5.92184	4.69493e-09	1.69309e-06	0.149291	0.0252101	0.203349	0.0413507	cis
rs993816	OID45051	CBLN2	5.92184	4.69493e-09	1.69309e-06	0.149291	0.0252101	0.203349	0.0413507	cis
rs4891940	OID45051	CBLN2	5.92184	4.69493e-09	1.69309e-06	0.149291	0.0252101	0.203349	0.0413507	cis
rs76803017	OID45277	THBS2	-5.92183	4.69541e-09	1.69321e-06	-0.1989	0.0335875	-0.203348	0.0413505	cis
rs17184572	OID45277	THBS2	-5.92183	4.69541e-09	1.69321e-06	-0.1989	0.0335875	-0.203348	0.0413505	cis
rs62435798	OID45277	THBS2	-5.92183	4.69541e-09	1.69321e-06	-0.1989	0.0335875	-0.203348	0.0413505	cis
rs78029196	OID43327	ADAM15	5.92169	4.69903e-09	1.6945e-06	0.413008	0.0697449	0.203344	0.0413487	cis
rs61879161	OID44529	CDHR5	-5.92156	4.7028e-09	1.69584e-06	-0.420896	0.0710786	-0.203339	0.0413469	cis
rs117702791	OID44512	CD33	-5.92155	4.70285e-09	1.69584e-06	-1.07035	0.180754	-0.203339	0.0413468	cis
rs75390997	OID43223	TPMT	5.92152	4.70373e-09	1.69612e-06	0.640429	0.108153	0.203338	0.0413464	cis
rs75194173	OID43223	TPMT	5.92152	4.70373e-09	1.69612e-06	0.640429	0.108153	0.203338	0.0413464	cis
rs3749953	OID45288	TNXB	5.92144	4.70591e-09	1.69689e-06	0.11025	0.0186188	0.203336	0.0413454	cis
rs2288232	OID42731	MANSC4	5.92139	4.70724e-09	1.69735e-06	0.327166	0.0552515	0.203334	0.0413447	cis
rs4407182	OID43568	CRYGD	-5.92138	4.70769e-09	1.69749e-06	-0.573816	0.0969058	-0.203333	0.0413445	cis
rs518377	OID45358	FCGR2A	5.92137	4.70788e-09	1.69754e-06	0.228121	0.038525	0.203333	0.0413444	cis
rs72950416	OID43945	LY75	-5.92125	4.71113e-09	1.6987e-06	-0.116889	0.0197407	-0.203329	0.0413428	cis
rs10643646	OID44362	TRIM58	-5.92113	4.71444e-09	1.69977e-06	-0.409923	0.0692305	-0.203325	0.0413412	cis
rs746749409	OID43327	ADAM15	5.92111	4.71495e-09	1.69977e-06	0.137325	0.0231924	0.203325	0.0413409	cis
rs199735676	OID43327	ADAM15	5.92111	4.71495e-09	1.69977e-06	0.137325	0.0231924	0.203325	0.0413409	cis
rs2075568	OID43327	ADAM15	5.92111	4.71495e-09	1.69977e-06	0.137325	0.0231924	0.203325	0.0413409	cis
rs734073	OID43327	ADAM15	5.92111	4.71495e-09	1.69977e-06	0.137325	0.0231924	0.203325	0.0413409	cis
rs734074	OID43327	ADAM15	5.92111	4.71495e-09	1.69977e-06	0.137325	0.0231924	0.203325	0.0413409	cis
rs1807042	OID43327	ADAM15	5.92111	4.71495e-09	1.69977e-06	0.137325	0.0231924	0.203325	0.0413409	cis
rs1546818	OID43327	ADAM15	5.92111	4.71495e-09	1.69977e-06	0.137325	0.0231924	0.203325	0.0413409	cis
rs2361536	OID43327	ADAM15	5.92111	4.71495e-09	1.69977e-06	0.137325	0.0231924	0.203325	0.0413409	cis
rs741756	OID43327	ADAM15	5.92111	4.71495e-09	1.69977e-06	0.137325	0.0231924	0.203325	0.0413409	cis
rs2072647	OID43327	ADAM15	5.92111	4.71495e-09	1.69977e-06	0.137325	0.0231924	0.203325	0.0413409	cis
rs12748155	OID43327	ADAM15	5.92111	4.71495e-09	1.69977e-06	0.137325	0.0231924	0.203325	0.0413409	cis
rs61092432	OID43327	ADAM15	5.92111	4.71495e-09	1.69977e-06	0.137325	0.0231924	0.203325	0.0413409	cis
rs59352002	OID43327	ADAM15	5.92111	4.71495e-09	1.69977e-06	0.137325	0.0231924	0.203325	0.0413409	cis
rs11264346	OID43327	ADAM15	5.92111	4.71495e-09	1.69977e-06	0.137325	0.0231924	0.203325	0.0413409	cis
rs2075566	OID43327	ADAM15	5.92111	4.71495e-09	1.69977e-06	0.137325	0.0231924	0.203325	0.0413409	cis
rs2242577	OID43327	ADAM15	5.92111	4.71495e-09	1.69977e-06	0.137325	0.0231924	0.203325	0.0413409	cis
rs71215288	OID45036	ASAH1	-5.9211	4.71524e-09	1.69985e-06	-0.281451	0.0475336	-0.203324	0.0413408	cis
rs72800841	OID44129	PRSS53	5.92107	4.71616e-09	1.70017e-06	0.174873	0.029534	0.203323	0.0413404	cis
rs56320435	OID44326	TLR1	5.92103	4.71722e-09	1.70053e-06	0.160738	0.027147	0.203322	0.0413398	cis
rs35989200	OID42448	FCGR2B	5.92098	4.71858e-09	1.701e-06	0.375541	0.0634255	0.20332	0.0413392	cis
rs9455869	OID45277	THBS2	-5.92085	4.72217e-09	1.70228e-06	-0.19903	0.0336151	-0.203316	0.0413374	cis
rs955148055	OID43834	IFNGR2	-5.92084	4.72237e-09	1.70233e-06	-1.22321	0.206595	-0.203316	0.0413373	cis
rs202189288	OID43087	SLAMF8	5.92082	4.72296e-09	1.70245e-06	0.732939	0.12379	0.203315	0.041337	cis
rs113647726	OID43087	SLAMF8	5.92082	4.72296e-09	1.70245e-06	0.732939	0.12379	0.203315	0.041337	cis
rs181712614	OID43087	SLAMF8	5.92082	4.72296e-09	1.70245e-06	0.732939	0.12379	0.203315	0.041337	cis
rs113053864	OID43087	SLAMF8	5.92082	4.72296e-09	1.70245e-06	0.732939	0.12379	0.203315	0.041337	cis
rs111661686	OID43087	SLAMF8	5.92082	4.72296e-09	1.70245e-06	0.732939	0.12379	0.203315	0.041337	cis
rs7187797	OID44524	CDH15	-5.92076	4.72456e-09	1.7029e-06	-0.263732	0.0445436	-0.203313	0.0413363	cis
rs72815368	OID44524	CDH15	-5.92076	4.72456e-09	1.7029e-06	-0.263732	0.0445436	-0.203313	0.0413363	cis
rs72815369	OID44524	CDH15	-5.92076	4.72456e-09	1.7029e-06	-0.263732	0.0445436	-0.203313	0.0413363	cis
rs72815370	OID44524	CDH15	-5.92076	4.72456e-09	1.7029e-06	-0.263732	0.0445436	-0.203313	0.0413363	cis
rs57932945	OID44524	CDH15	-5.92076	4.72456e-09	1.7029e-06	-0.263732	0.0445436	-0.203313	0.0413363	cis
rs7501099	OID44524	CDH15	-5.92076	4.72456e-09	1.7029e-06	-0.263732	0.0445436	-0.203313	0.0413363	cis
rs7498524	OID44524	CDH15	-5.92076	4.72456e-09	1.7029e-06	-0.263732	0.0445436	-0.203313	0.0413363	cis
rs11791362	OID44612	DPP7	-5.92071	4.72597e-09	1.70339e-06	-0.345495	0.0583535	-0.203312	0.0413356	cis
rs10193009	OID45158	IL1RL1	5.92058	4.72968e-09	1.70471e-06	0.182089	0.0307552	0.203307	0.0413338	cis
rs8087365	OID45051	CBLN2	-5.92052	4.73129e-09	1.70527e-06	-0.155274	0.0262264	-0.203305	0.041333	cis
rs150978802	OID43643	DXO	5.92049	4.73223e-09	1.70558e-06	0.467157	0.0789052	0.203304	0.0413325	cis
rs2036947	OID42298	CLGN	5.92048	4.73235e-09	1.70558e-06	0.422639	0.071386	0.203304	0.0413325	cis
rs145934477	OID42298	CLGN	5.92048	4.73235e-09	1.70558e-06	0.422639	0.071386	0.203304	0.0413325	cis
rs11737596	OID42298	CLGN	5.92048	4.73235e-09	1.70558e-06	0.422639	0.071386	0.203304	0.0413325	cis
rs4887085	OID43579	CTSH	5.92048	4.73245e-09	1.7056e-06	0.285243	0.048179	0.203304	0.0413324	cis
rs2016082	OID43514	CEACAM21	-5.92038	4.73519e-09	1.70635e-06	-0.372587	0.062933	-0.203301	0.0413311	cis
rs2016070	OID43514	CEACAM21	-5.92038	4.73519e-09	1.70635e-06	-0.372587	0.062933	-0.203301	0.0413311	cis
rs4803494	OID43514	CEACAM21	-5.92038	4.73519e-09	1.70635e-06	-0.372587	0.062933	-0.203301	0.0413311	cis
rs4803495	OID43514	CEACAM21	-5.92038	4.73519e-09	1.70635e-06	-0.372587	0.062933	-0.203301	0.0413311	cis
rs2191137	OID43514	CEACAM21	-5.92038	4.73519e-09	1.70635e-06	-0.372587	0.062933	-0.203301	0.0413311	cis
rs8106661	OID43514	CEACAM21	-5.92038	4.73519e-09	1.70635e-06	-0.372587	0.062933	-0.203301	0.0413311	cis
rs7248447	OID43514	CEACAM21	-5.92038	4.73519e-09	1.70635e-06	-0.372587	0.062933	-0.203301	0.0413311	cis
rs4803496	OID43514	CEACAM21	-5.92038	4.73519e-09	1.70635e-06	-0.372587	0.062933	-0.203301	0.0413311	cis
rs6508989	OID43514	CEACAM21	-5.92038	4.73519e-09	1.70635e-06	-0.372587	0.062933	-0.203301	0.0413311	cis
rs10417970	OID43514	CEACAM21	-5.92038	4.73519e-09	1.70635e-06	-0.372587	0.062933	-0.203301	0.0413311	cis
rs10418202	OID43514	CEACAM21	-5.92038	4.73519e-09	1.70635e-06	-0.372587	0.062933	-0.203301	0.0413311	cis
rs4802126	OID43514	CEACAM21	-5.92038	4.73519e-09	1.70635e-06	-0.372587	0.062933	-0.203301	0.0413311	cis
rs4426458	OID43514	CEACAM21	-5.92038	4.73519e-09	1.70635e-06	-0.372587	0.062933	-0.203301	0.0413311	cis
rs10941582	OID44680	GHR	5.92006	4.74403e-09	1.70951e-06	0.186017	0.0314215	0.20329	0.0413268	cis
rs55909515	OID43572	CSF2RB	5.91999	4.74605e-09	1.71023e-06	0.484092	0.0817725	0.203288	0.0413258	cis
rs10469137	OID44340	TNFRSF11A	5.91992	4.74787e-09	1.71086e-06	0.176022	0.0297338	0.203285	0.041325	cis
rs73104323	OID43576	CST5	-5.9199	4.74852e-09	1.71108e-06	-0.184902	0.0312341	-0.203285	0.0413246	cis
rs2489956	OID45475	LPA	5.91989	4.74866e-09	1.71111e-06	0.481853	0.0813956	0.203284	0.0413246	cis
rs17298829	OID43980	MMP12	5.91989	4.74879e-09	1.71114e-06	0.311617	0.0526391	0.203284	0.0413245	cis
rs11406302	OID44560	CPA4	-5.91987	4.74921e-09	1.71127e-06	-0.150866	0.0254847	-0.203284	0.0413243	cis
rs1250946	OID43066	SFTPA2	-5.91971	4.75372e-09	1.71288e-06	-0.393771	0.0665187	-0.203278	0.0413221	cis
rs12596441	OID43630	DPEP1	5.91968	4.75456e-09	1.71316e-06	0.178832	0.0302097	0.203277	0.0413217	cis
rs10503710	OID43747	GFRA2	-5.91946	4.76054e-09	1.71528e-06	-0.0842996	0.0142411	-0.20327	0.0413188	cis
rs6985809	OID43747	GFRA2	-5.91946	4.76054e-09	1.71528e-06	-0.0842996	0.0142411	-0.20327	0.0413188	cis
rs1783958	OID44661	FOLR3	-5.91934	4.76402e-09	1.71652e-06	-1.02658	0.173428	-0.203266	0.0413172	cis
rs12546277	OID42323	CRH	5.91933	4.76408e-09	1.71652e-06	0.806678	0.136278	0.203266	0.0413171	cis
rs3788504	OID44982	TIMP3	5.91931	4.76488e-09	1.71679e-06	0.632818	0.106908	0.203265	0.0413168	cis
rs9369016	OID43966	MDGA1	5.91927	4.76596e-09	1.71716e-06	0.271163	0.0458102	0.203264	0.0413162	cis
rs531183	OID44548	CLUL1	5.91914	4.76961e-09	1.71846e-06	0.184497	0.0311695	0.20326	0.0413145	cis
rs11657185	OID43489	CD300LF	5.91899	4.77376e-09	1.71991e-06	0.249122	0.0420887	0.203255	0.0413125	cis
rs11649872	OID43489	CD300LF	5.91899	4.77376e-09	1.71991e-06	0.249122	0.0420887	0.203255	0.0413125	cis
rs2908646	OID43430	C16orf89	-5.91886	4.77735e-09	1.72119e-06	-0.139027	0.0234888	-0.20325	0.0413107	cis
rs200078388	OID44655	FGFR4	5.91875	4.78024e-09	1.72221e-06	0.197782	0.0334162	0.203247	0.0413094	cis
rs2196316	OID44132	PSCA	5.91869	4.78207e-09	1.72282e-06	0.927827	0.156762	0.203245	0.0413085	cis
rs74618856	OID42553	HCG22	-5.91869	4.78213e-09	1.72282e-06	-0.6501	0.109839	-0.203245	0.0413085	cis
rs9266247	OID42553	HCG22	-5.91869	4.78213e-09	1.72282e-06	-0.6501	0.109839	-0.203245	0.0413085	cis
rs9266248	OID42553	HCG22	-5.91869	4.78213e-09	1.72282e-06	-0.6501	0.109839	-0.203245	0.0413085	cis
rs12926791	OID42849	NQO1	-5.9186	4.7846e-09	1.72369e-06	-0.372399	0.0629201	-0.203242	0.0413073	cis
rs2517549	OID43511	CDSN	-5.91851	4.78697e-09	1.72453e-06	-0.173253	0.0292731	-0.203239	0.0413061	cis
rs2299190	OID43328	ADAM22	-5.91844	4.78889e-09	1.72515e-06	-0.140496	0.0237386	-0.203237	0.0413052	cis
rs71188867	OID41573	OLFM2	5.91844	4.78891e-09	1.72515e-06	0.43781	0.0739738	0.203237	0.0413052	cis
rs12973008	OID41573	OLFM2	5.91844	4.78891e-09	1.72515e-06	0.43781	0.0739738	0.203237	0.0413052	cis
rs2287813	OID41573	OLFM2	5.91844	4.78891e-09	1.72515e-06	0.43781	0.0739738	0.203237	0.0413052	cis
chr3_10104932_ATTATT_A	OID44567	CRELD1	-5.9184	4.7901e-09	1.72556e-06	-0.187073	0.0316086	-0.203235	0.0413046	cis
rs2241902	OID44751	LGALS9	5.91815	4.79719e-09	1.7281e-06	0.147182	0.0248696	0.203227	0.0413012	cis
rs1533831	OID45399	PON1	5.91797	4.80222e-09	1.72947e-06	0.0913231	0.0154315	0.203221	0.0412988	cis
rs1533832	OID45399	PON1	5.91797	4.80222e-09	1.72947e-06	0.0913231	0.0154315	0.203221	0.0412988	cis
rs10230365	OID45399	PON1	5.91797	4.80222e-09	1.72947e-06	0.0913231	0.0154315	0.203221	0.0412988	cis
rs10274319	OID45399	PON1	5.91797	4.80222e-09	1.72947e-06	0.0913231	0.0154315	0.203221	0.0412988	cis
rs6969372	OID45399	PON1	5.91797	4.80222e-09	1.72947e-06	0.0913231	0.0154315	0.203221	0.0412988	cis
rs873587	OID45399	PON1	5.91797	4.80222e-09	1.72947e-06	0.0913231	0.0154315	0.203221	0.0412988	cis
rs5885880	OID45399	PON1	5.91797	4.80222e-09	1.72947e-06	0.0913231	0.0154315	0.203221	0.0412988	cis
rs6465424	OID45399	PON1	5.91797	4.80222e-09	1.72947e-06	0.0913231	0.0154315	0.203221	0.0412988	cis
rs13237586	OID45399	PON1	5.91797	4.80222e-09	1.72947e-06	0.0913231	0.0154315	0.203221	0.0412988	cis
rs6947920	OID45399	PON1	5.91797	4.80222e-09	1.72947e-06	0.0913231	0.0154315	0.203221	0.0412988	cis
rs6958817	OID45399	PON1	5.91797	4.80222e-09	1.72947e-06	0.0913231	0.0154315	0.203221	0.0412988	cis
rs1522544	OID45399	PON1	5.91797	4.80222e-09	1.72947e-06	0.0913231	0.0154315	0.203221	0.0412988	cis
rs6953040	OID45399	PON1	5.91797	4.80222e-09	1.72947e-06	0.0913231	0.0154315	0.203221	0.0412988	cis
rs1851423	OID45399	PON1	5.91797	4.80222e-09	1.72947e-06	0.0913231	0.0154315	0.203221	0.0412988	cis
rs6967819	OID45399	PON1	5.91797	4.80222e-09	1.72947e-06	0.0913231	0.0154315	0.203221	0.0412988	cis
rs11972458	OID45399	PON1	5.91797	4.80222e-09	1.72947e-06	0.0913231	0.0154315	0.203221	0.0412988	cis
rs6979130	OID45399	PON1	5.91797	4.80222e-09	1.72947e-06	0.0913231	0.0154315	0.203221	0.0412988	cis
rs10254638	OID45399	PON1	5.91797	4.80222e-09	1.72947e-06	0.0913231	0.0154315	0.203221	0.0412988	cis
rs6465429	OID45399	PON1	5.91797	4.80222e-09	1.72947e-06	0.0913231	0.0154315	0.203221	0.0412988	cis
rs10250998	OID45399	PON1	5.91797	4.80222e-09	1.72947e-06	0.0913231	0.0154315	0.203221	0.0412988	cis
rs10251647	OID45399	PON1	5.91797	4.80222e-09	1.72947e-06	0.0913231	0.0154315	0.203221	0.0412988	cis
rs10259976	OID45399	PON1	5.91797	4.80222e-09	1.72947e-06	0.0913231	0.0154315	0.203221	0.0412988	cis
rs12704743	OID45399	PON1	5.91797	4.80222e-09	1.72947e-06	0.0913231	0.0154315	0.203221	0.0412988	cis
rs4557626	OID45399	PON1	5.91797	4.80222e-09	1.72947e-06	0.0913231	0.0154315	0.203221	0.0412988	cis
rs797030340	OID45385	MRC1	5.91789	4.80425e-09	1.73018e-06	0.125093	0.0211381	0.203219	0.0412979	cis
rs189826238	OID43087	SLAMF8	5.91787	4.80506e-09	1.73041e-06	0.697264	0.117824	0.203218	0.0412975	cis
rs192782175	OID43087	SLAMF8	5.91787	4.80506e-09	1.73041e-06	0.697264	0.117824	0.203218	0.0412975	cis
chr1_159713494_G_C	OID43087	SLAMF8	5.91787	4.80506e-09	1.73041e-06	0.697264	0.117824	0.203218	0.0412975	cis
rs72825929	OID45158	IL1RL1	5.91786	4.80522e-09	1.73045e-06	0.266179	0.044979	0.203218	0.0412974	cis
rs181028142	OID43087	SLAMF8	5.91782	4.80645e-09	1.73088e-06	0.711401	0.120213	0.203216	0.0412968	cis
rs6088082	OID45045	BPIFB1	-5.91781	4.80671e-09	1.73095e-06	-0.256089	0.0432744	-0.203216	0.0412967	cis
rs80211729	OID44863	PPCDC	-5.91778	4.8075e-09	1.73117e-06	-0.208867	0.0352948	-0.203215	0.0412963	cis
rs3743212	OID44863	PPCDC	-5.91778	4.8075e-09	1.73117e-06	-0.208867	0.0352948	-0.203215	0.0412963	cis
chr15_75133162_G_T	OID44863	PPCDC	-5.91778	4.8075e-09	1.73117e-06	-0.208867	0.0352948	-0.203215	0.0412963	cis
rs75718542	OID45134	GNLY	-5.91778	4.80752e-09	1.73117e-06	-0.288209	0.0487022	-0.203215	0.0412963	cis
rs1205432	OID45380	LBP	5.91774	4.80853e-09	1.7315e-06	0.223466	0.0377621	0.203214	0.0412958	cis
rs1205433	OID45380	LBP	5.91774	4.80853e-09	1.7315e-06	0.223466	0.0377621	0.203214	0.0412958	cis
rs35595930	OID45211	PCSK9	-5.91765	4.81096e-09	1.73236e-06	-0.18085	0.0305611	-0.203211	0.0412947	cis
rs9649062	OID44502	CCL24	-5.91764	4.81135e-09	1.73247e-06	-0.286391	0.0483961	-0.20321	0.0412945	cis
rs113365502	OID43822	HSDL2	-5.91764	4.81138e-09	1.73247e-06	-0.304915	0.0515265	-0.20321	0.0412945	cis
rs2078569	OID44524	CDH15	-5.91761	4.81223e-09	1.73276e-06	-0.264333	0.0446688	-0.203209	0.041294	cis
rs9346545	OID44939	SMOC2	-5.9173	4.82099e-09	1.73589e-06	-0.127908	0.021616	-0.203199	0.0412899	cis
rs215555	OID44563	CPXM1	-5.9172	4.82369e-09	1.73685e-06	-0.209467	0.0353997	-0.203196	0.0412886	cis
chr6_32632511_C_G	OID43805	HLA-DRA	-5.91717	4.82465e-09	1.73717e-06	-0.360622	0.060945	-0.203195	0.0412881	cis
rs68045083	OID45455	CFHR4	-5.91712	4.82587e-09	1.73759e-06	-0.270658	0.0457415	-0.203193	0.0412875	cis
rs11887600	OID45134	GNLY	-5.91694	4.83117e-09	1.73939e-06	-0.287224	0.0485427	-0.203187	0.041285	cis
rs11887686	OID45134	GNLY	-5.91694	4.83117e-09	1.73939e-06	-0.287224	0.0485427	-0.203187	0.041285	cis
rs76223661	OID45134	GNLY	-5.91694	4.83117e-09	1.73939e-06	-0.287224	0.0485427	-0.203187	0.041285	cis
rs72926903	OID45134	GNLY	-5.91694	4.83117e-09	1.73939e-06	-0.287224	0.0485427	-0.203187	0.041285	cis
rs11885917	OID45134	GNLY	-5.91694	4.83117e-09	1.73939e-06	-0.287224	0.0485427	-0.203187	0.041285	cis
rs17026578	OID45134	GNLY	-5.91694	4.83117e-09	1.73939e-06	-0.287224	0.0485427	-0.203187	0.041285	cis
rs79351096	OID45454	CFHR2	5.91691	4.83202e-09	1.73967e-06	0.520249	0.0879259	0.203186	0.0412846	cis
chr16_90003262_CCACGTGGGGTGGGATTCTGTGACTCCCTCCCCCGGCCTGGGCTACCTTTACATGCACGTGGGGTGGGACTTCTGTGACTCCCTCCCCTGGCCCGGGCCACCTTTACGTG_GCACGTGGGGTGGGATTCTGTGACTCCCTCCCCCGGCCTGGGCTACCTTTACATGCACGTGGGGTGGGACTTCTGTGACTCCCTCCCCTGGCCCGGGCCACCTTTACGTG	OID44524	CDH15	5.91673	4.83697e-09	1.74144e-06	0.253132	0.0427825	0.20318	0.0412823	cis
rs62467092	OID42441	FAM221A	5.9167	4.83781e-09	1.74172e-06	0.267177	0.0451564	0.203179	0.0412819	cis
rs7184153	OID44698	HBZ	5.91648	4.84404e-09	1.74395e-06	0.326847	0.0552435	0.203172	0.0412789	cis
rs374242	OID44178	REG3G	-5.91633	4.84829e-09	1.74546e-06	-0.198646	0.0335758	-0.203167	0.0412769	cis
rs71414874	OID44007	NAGK	5.91629	4.84931e-09	1.74578e-06	0.326764	0.0552313	0.203166	0.0412764	cis
rs7264810	OID44575	CST1	5.91624	4.85073e-09	1.74578e-06	0.664881	0.112382	0.203164	0.0412758	cis
rs7264999	OID44575	CST1	5.91624	4.85073e-09	1.74578e-06	0.664881	0.112382	0.203164	0.0412758	cis
rs8120766	OID44575	CST1	5.91624	4.85073e-09	1.74578e-06	0.664881	0.112382	0.203164	0.0412758	cis
rs7269105	OID44575	CST1	5.91624	4.85073e-09	1.74578e-06	0.664881	0.112382	0.203164	0.0412758	cis
rs8121100	OID44575	CST1	5.91624	4.85073e-09	1.74578e-06	0.664881	0.112382	0.203164	0.0412758	cis
rs7270964	OID44575	CST1	5.91624	4.85073e-09	1.74578e-06	0.664881	0.112382	0.203164	0.0412758	cis
rs7271100	OID44575	CST1	5.91624	4.85073e-09	1.74578e-06	0.664881	0.112382	0.203164	0.0412758	cis
rs6515380	OID44575	CST1	5.91624	4.85073e-09	1.74578e-06	0.664881	0.112382	0.203164	0.0412758	cis
rs6515381	OID44575	CST1	5.91624	4.85073e-09	1.74578e-06	0.664881	0.112382	0.203164	0.0412758	cis
rs8118801	OID44575	CST1	5.91624	4.85073e-09	1.74578e-06	0.664881	0.112382	0.203164	0.0412758	cis
rs34438831	OID44575	CST1	5.91624	4.85073e-09	1.74578e-06	0.664881	0.112382	0.203164	0.0412758	cis
rs4602282	OID44575	CST1	5.91624	4.85073e-09	1.74578e-06	0.664881	0.112382	0.203164	0.0412758	cis
rs66923821	OID44575	CST1	5.91624	4.85073e-09	1.74578e-06	0.664881	0.112382	0.203164	0.0412758	cis
rs6515382	OID44575	CST1	5.91624	4.85073e-09	1.74578e-06	0.664881	0.112382	0.203164	0.0412758	cis
rs7270028	OID44575	CST1	5.91624	4.85073e-09	1.74578e-06	0.664881	0.112382	0.203164	0.0412758	cis
rs35573416	OID44575	CST1	5.91624	4.85073e-09	1.74578e-06	0.664881	0.112382	0.203164	0.0412758	cis
rs8123755	OID44575	CST1	5.91624	4.85073e-09	1.74578e-06	0.664881	0.112382	0.203164	0.0412758	cis
rs7272414	OID44575	CST1	5.91624	4.85073e-09	1.74578e-06	0.664881	0.112382	0.203164	0.0412758	cis
rs35274446	OID44575	CST1	5.91624	4.85073e-09	1.74578e-06	0.664881	0.112382	0.203164	0.0412758	cis
rs13039215	OID44575	CST1	5.91624	4.85073e-09	1.74578e-06	0.664881	0.112382	0.203164	0.0412758	cis
rs35957367	OID44575	CST1	5.91624	4.85073e-09	1.74578e-06	0.664881	0.112382	0.203164	0.0412758	cis
rs34676539	OID44575	CST1	5.91624	4.85073e-09	1.74578e-06	0.664881	0.112382	0.203164	0.0412758	cis
rs34110980	OID44575	CST1	5.91624	4.85073e-09	1.74578e-06	0.664881	0.112382	0.203164	0.0412758	cis
rs35821540	OID44575	CST1	5.91624	4.85073e-09	1.74578e-06	0.664881	0.112382	0.203164	0.0412758	cis
rs34789387	OID44575	CST1	5.91624	4.85073e-09	1.74578e-06	0.664881	0.112382	0.203164	0.0412758	cis
rs7263120	OID44575	CST1	5.91624	4.85073e-09	1.74578e-06	0.664881	0.112382	0.203164	0.0412758	cis
rs7263473	OID44575	CST1	5.91624	4.85073e-09	1.74578e-06	0.664881	0.112382	0.203164	0.0412758	cis
rs35615934	OID44575	CST1	5.91624	4.85073e-09	1.74578e-06	0.664881	0.112382	0.203164	0.0412758	cis
rs66590796	OID44575	CST1	5.91624	4.85073e-09	1.74578e-06	0.664881	0.112382	0.203164	0.0412758	cis
rs113848414	OID44567	CRELD1	-5.91614	4.8537e-09	1.74677e-06	-0.185733	0.0313943	-0.203161	0.0412743	cis
rs113268531	OID44567	CRELD1	-5.91614	4.8537e-09	1.74677e-06	-0.185733	0.0313943	-0.203161	0.0412743	cis
rs67667957	OID44567	CRELD1	-5.91614	4.8537e-09	1.74677e-06	-0.185733	0.0313943	-0.203161	0.0412743	cis
rs56274701	OID44567	CRELD1	-5.91614	4.8537e-09	1.74677e-06	-0.185733	0.0313943	-0.203161	0.0412743	cis
rs13226726	OID43328	ADAM22	-5.91613	4.8538e-09	1.74679e-06	-0.186497	0.0315234	-0.203161	0.0412743	cis
rs62216700	OID44576	CST7	5.91612	4.85411e-09	1.74688e-06	0.775555	0.131092	0.20316	0.0412741	cis
rs202015588	OID43335	ADGRB3	-5.91608	4.85528e-09	1.74728e-06	-0.372041	0.0628864	-0.203159	0.0412736	cis
rs9553258	OID44486	C1QTNF9	-5.91598	4.85801e-09	1.74823e-06	-0.285995	0.0483427	-0.203156	0.0412723	cis
rs9553264	OID44486	C1QTNF9	-5.91598	4.85801e-09	1.74823e-06	-0.285995	0.0483427	-0.203156	0.0412723	cis
rs62052247	OID44524	CDH15	-5.91597	4.85844e-09	1.74837e-06	-0.258155	0.0436369	-0.203155	0.0412721	cis
rs143133225	OID45475	LPA	5.91592	4.8598e-09	1.74879e-06	0.536115	0.0906224	0.203154	0.0412715	cis
rs114480402	OID45475	LPA	5.91592	4.8598e-09	1.74879e-06	0.536115	0.0906224	0.203154	0.0412715	cis
rs4252165	OID45475	LPA	5.91592	4.8598e-09	1.74879e-06	0.536115	0.0906224	0.203154	0.0412715	cis
chr7_100549675_G_GTTTA	OID45223	PILRA	5.91592	4.85982e-09	1.74879e-06	0.356078	0.0601899	0.203154	0.0412715	cis
rs1062976	OID45252	SELL	5.91588	4.86105e-09	1.74921e-06	0.079999	0.0135228	0.203152	0.0412709	cis
rs10956695	OID43477	CCN4	-5.91573	4.86508e-09	1.75064e-06	-0.156279	0.0264175	-0.203148	0.041269	cis
rs56320350	OID44129	PRSS53	5.9157	4.86608e-09	1.75098e-06	0.143801	0.0243084	0.203146	0.0412685	cis
rs4931469	OID42731	MANSC4	5.91568	4.86657e-09	1.75108e-06	0.326691	0.0552245	0.203146	0.0412683	cis
rs2042587	OID42731	MANSC4	5.91568	4.86657e-09	1.75108e-06	0.326691	0.0552245	0.203146	0.0412683	cis
rs10771365	OID42731	MANSC4	5.91568	4.86657e-09	1.75108e-06	0.326691	0.0552245	0.203146	0.0412683	cis
rs34076605	OID42731	MANSC4	5.91568	4.86657e-09	1.75108e-06	0.326691	0.0552245	0.203146	0.0412683	cis
rs1951023	OID44229	SERPINA9	5.91561	4.86859e-09	1.75179e-06	0.338206	0.0571718	0.203144	0.0412673	cis
rs1018534	OID45107	DLK1	-5.91538	4.87505e-09	1.7541e-06	-0.198613	0.0335756	-0.203136	0.0412643	cis
rs2285676	OID44015	NCR3LG1	-5.9152	4.88024e-09	1.75595e-06	-0.143178	0.0242051	-0.20313	0.0412618	cis
rs6738657	OID44178	REG3G	5.91517	4.88115e-09	1.75625e-06	0.209879	0.0354815	0.203129	0.0412614	cis
rs1281412	OID44354	TOR1AIP1	5.9151	4.8832e-09	1.75697e-06	0.431605	0.0729668	0.203127	0.0412604	cis
rs11634311	OID40778	AKAP13	5.91494	4.88767e-09	1.75856e-06	0.474862	0.0802819	0.203121	0.0412583	cis
rs11646942	OID44698	HBZ	5.91485	4.89007e-09	1.75933e-06	0.365984	0.0618755	0.203119	0.0412572	cis
rs11649040	OID44698	HBZ	5.91485	4.89007e-09	1.75933e-06	0.365984	0.0618755	0.203119	0.0412572	cis
rs3900804	OID44698	HBZ	5.91485	4.89007e-09	1.75933e-06	0.365984	0.0618755	0.203119	0.0412572	cis
rs34404427	OID44698	HBZ	5.91485	4.89007e-09	1.75933e-06	0.365984	0.0618755	0.203119	0.0412572	cis
rs11648673	OID44698	HBZ	5.91485	4.89007e-09	1.75933e-06	0.365984	0.0618755	0.203119	0.0412572	cis
rs887945	OID43832	IFI30	5.91481	4.89128e-09	1.75973e-06	0.20382	0.0344593	0.203117	0.0412566	cis
rs7259445	OID43832	IFI30	5.91481	4.89128e-09	1.75973e-06	0.20382	0.0344593	0.203117	0.0412566	cis
rs62118695	OID43319	ACP1	5.91478	4.89219e-09	1.76004e-06	0.312569	0.0528455	0.203116	0.0412562	cis
rs2305972	OID45358	FCGR2A	5.91473	4.89352e-09	1.7605e-06	0.206121	0.0348487	0.203115	0.0412556	cis
rs80236420	OID45440	ATRN	5.91462	4.89685e-09	1.76168e-06	0.235425	0.039804	0.203111	0.041254	cis
rs12150304	OID44751	LGALS9	5.9145	4.90031e-09	1.76285e-06	0.154396	0.0261046	0.203107	0.0412524	cis
rs12944846	OID44751	LGALS9	5.9145	4.90031e-09	1.76285e-06	0.154396	0.0261046	0.203107	0.0412524	cis
rs36072131	OID44751	LGALS9	5.9145	4.90031e-09	1.76285e-06	0.154396	0.0261046	0.203107	0.0412524	cis
rs9901019	OID44751	LGALS9	5.9145	4.90031e-09	1.76285e-06	0.154396	0.0261046	0.203107	0.0412524	cis
rs13001442	OID45422	TGOLN2	5.91441	4.90267e-09	1.76368e-06	0.1891	0.0319727	0.203104	0.0412513	cis
rs73427746	OID44111	PON2	-5.91433	4.90492e-09	1.76447e-06	-0.348637	0.0589478	-0.203102	0.0412502	cis
rs564196	OID43821	HSD17B14	5.9142	4.90865e-09	1.76579e-06	0.365915	0.0618705	0.203097	0.0412485	cis
rs73061656	OID43821	HSD17B14	5.91412	4.91103e-09	1.76657e-06	0.411025	0.069499	0.203095	0.0412474	cis
rs73061658	OID43821	HSD17B14	5.91412	4.91103e-09	1.76657e-06	0.411025	0.069499	0.203095	0.0412474	cis
rs142448599	OID43821	HSD17B14	5.91412	4.91103e-09	1.76657e-06	0.411025	0.069499	0.203095	0.0412474	cis
rs73061659	OID43821	HSD17B14	5.91412	4.91103e-09	1.76657e-06	0.411025	0.069499	0.203095	0.0412474	cis
rs4648326	OID45387	NCAM1	-5.91406	4.91286e-09	1.76719e-06	-0.118114	0.0199718	-0.203092	0.0412465	cis
rs4938000	OID45387	NCAM1	-5.91406	4.91286e-09	1.76719e-06	-0.118114	0.0199718	-0.203092	0.0412465	cis
rs7005423	OID44761	LY6D	5.91402	4.91384e-09	1.76747e-06	0.15531	0.0262612	0.203091	0.0412461	cis
rs7005613	OID44761	LY6D	5.91402	4.91384e-09	1.76747e-06	0.15531	0.0262612	0.203091	0.0412461	cis
rs7005927	OID44761	LY6D	5.91402	4.91384e-09	1.76747e-06	0.15531	0.0262612	0.203091	0.0412461	cis
rs7822193	OID44761	LY6D	5.91402	4.91384e-09	1.76747e-06	0.15531	0.0262612	0.203091	0.0412461	cis
rs143746594	OID43336	ADGRE1	-5.91398	4.91507e-09	1.76789e-06	-0.803158	0.135807	-0.20309	0.0412455	cis
rs2285761	OID44450	AFAP1	5.91381	4.92004e-09	1.76966e-06	0.33728	0.0570326	0.203084	0.0412432	cis
rs1293283	OID45099	CTSB	-5.9138	4.92029e-09	1.76973e-06	-0.230383	0.0389568	-0.203084	0.0412431	cis
rs35495868	OID44565	CRB2	-5.91377	4.92105e-09	1.76999e-06	-0.131874	0.0222994	-0.203083	0.0412427	cis
rs7595075	OID43319	ACP1	5.91371	4.92265e-09	1.77054e-06	0.315462	0.0533441	0.203081	0.041242	cis
rs6901708	OID43511	CDSN	5.91354	4.92755e-09	1.77229e-06	0.191282	0.0323465	0.203076	0.0412397	cis
rs9619305	OID44982	TIMP3	5.91352	4.92827e-09	1.77253e-06	0.473648	0.0800958	0.203075	0.0412393	cis
rs2945420	OID43357	ALPP	5.9135	4.92878e-09	1.77268e-06	0.841325	0.142272	0.203074	0.0412391	cis
rs942544	OID44939	SMOC2	-5.9135	4.9288e-09	1.77268e-06	-0.124591	0.0210688	-0.203074	0.0412391	cis
rs79060386	OID45102	CYTL1	5.91342	4.93111e-09	1.77349e-06	0.435052	0.0735703	0.203071	0.041238	cis
rs2003520	OID43630	DPEP1	5.91316	4.93864e-09	1.77618e-06	0.16529	0.0279529	0.203063	0.0412345	cis
rs9845129	OID45157	IL1RAP	-5.91315	4.939e-09	1.77629e-06	-0.158267	0.0267653	-0.203062	0.0412343	cis
rs1265051	OID42553	HCG22	-5.91295	4.94456e-09	1.77827e-06	-0.954226	0.161379	-0.203056	0.0412318	cis
rs9902471	OID45250	SCARF1	5.91291	4.94563e-09	1.77864e-06	0.146555	0.0247855	0.203055	0.0412313	cis
rs61796818	OID42991	RARRES1	-5.91283	4.948e-09	1.77947e-06	-0.325961	0.0551278	-0.203052	0.0412302	cis
rs4476831	OID43749	GFRAL	-5.91281	4.94865e-09	1.77967e-06	-0.207393	0.0350751	-0.203051	0.0412299	cis
rs12660272	OID43749	GFRAL	-5.91281	4.94865e-09	1.77967e-06	-0.207393	0.0350751	-0.203051	0.0412299	cis
rs1467574	OID44710	IGFBPL1	-5.91274	4.95063e-09	1.78036e-06	-0.157202	0.026587	-0.203049	0.0412289	cis
rs1976077	OID42708	LRRN1	-5.91273	4.95093e-09	1.78045e-06	-0.242549	0.0410216	-0.203049	0.0412288	cis
rs2020934	OID45043	BLMH	-5.91254	4.9565e-09	1.78243e-06	-0.131723	0.0222786	-0.203042	0.0412262	cis
rs2643195	OID41268	GSDMA	-5.91253	4.95667e-09	1.78247e-06	-0.325513	0.0550547	-0.203042	0.0412261	cis
rs479094	OID44354	TOR1AIP1	5.9125	4.95758e-09	1.78278e-06	0.430749	0.0728539	0.203041	0.0412257	cis
rs11440261	OID44080	PCSK7	5.91247	4.95854e-09	1.78311e-06	0.244396	0.0413357	0.20304	0.0412253	cis
rs75771	OID44467	APOBR	-5.91234	4.96228e-09	1.78442e-06	-0.221672	0.0374931	-0.203036	0.0412235	cis
rs735645	OID44467	APOBR	-5.91234	4.96228e-09	1.78442e-06	-0.221672	0.0374931	-0.203036	0.0412235	cis
rs72799368	OID44129	PRSS53	5.91233	4.96247e-09	1.78447e-06	0.178876	0.0302548	0.203036	0.0412235	cis
rs3754293	OID45191	MUC1	-5.91204	4.97085e-09	1.78743e-06	-0.297098	0.0502531	-0.203026	0.0412196	cis
rs10853838	OID45258	SIGLEC5	5.91204	4.97103e-09	1.78743e-06	0.648396	0.109674	0.203026	0.0412195	cis
rs2053926	OID45258	SIGLEC5	5.91204	4.97103e-09	1.78743e-06	0.648396	0.109674	0.203026	0.0412195	cis
rs58010784	OID45258	SIGLEC5	5.91204	4.97103e-09	1.78743e-06	0.648396	0.109674	0.203026	0.0412195	cis
rs12609218	OID45258	SIGLEC5	5.91204	4.97103e-09	1.78743e-06	0.648396	0.109674	0.203026	0.0412195	cis
rs10408696	OID45258	SIGLEC5	5.91204	4.97103e-09	1.78743e-06	0.648396	0.109674	0.203026	0.0412195	cis
rs2233873	OID44503	CCL27	5.91192	4.97439e-09	1.78854e-06	0.283215	0.0479058	0.203022	0.0412179	cis
rs72737166	OID44503	CCL27	5.91192	4.97439e-09	1.78854e-06	0.283215	0.0479058	0.203022	0.0412179	cis
rs188609034	OID44503	CCL27	5.91192	4.97439e-09	1.78854e-06	0.283215	0.0479058	0.203022	0.0412179	cis
rs191335946	OID44503	CCL27	5.91192	4.97439e-09	1.78854e-06	0.283215	0.0479058	0.203022	0.0412179	cis
rs72737172	OID44503	CCL27	5.91192	4.97439e-09	1.78854e-06	0.283215	0.0479058	0.203022	0.0412179	cis
rs2250818	OID45223	PILRA	5.9119	4.97497e-09	1.78873e-06	0.187345	0.0316895	0.203021	0.0412177	cis
rs11983753	OID44502	CCL24	-5.91186	4.97603e-09	1.78907e-06	-0.286158	0.048404	-0.20302	0.0412172	cis
rs12668366	OID44502	CCL24	-5.91186	4.97603e-09	1.78907e-06	-0.286158	0.048404	-0.20302	0.0412172	cis
rs1980606	OID45358	FCGR2A	5.91175	4.97916e-09	1.79018e-06	0.26299	0.044486	0.203017	0.0412157	cis
rs7189914	OID44412	WFIKKN1	-5.91169	4.98091e-09	1.79046e-06	-0.182513	0.0308732	-0.203015	0.0412149	cis
rs55846655	OID44412	WFIKKN1	-5.91169	4.98091e-09	1.79046e-06	-0.182513	0.0308732	-0.203015	0.0412149	cis
rs55645201	OID44412	WFIKKN1	-5.91169	4.98091e-09	1.79046e-06	-0.182513	0.0308732	-0.203015	0.0412149	cis
rs55703450	OID44412	WFIKKN1	-5.91169	4.98091e-09	1.79046e-06	-0.182513	0.0308732	-0.203015	0.0412149	cis
rs72767868	OID44412	WFIKKN1	-5.91169	4.98091e-09	1.79046e-06	-0.182513	0.0308732	-0.203015	0.0412149	cis
rs1894675	OID44412	WFIKKN1	-5.91169	4.98091e-09	1.79046e-06	-0.182513	0.0308732	-0.203015	0.0412149	cis
rs7198207	OID44412	WFIKKN1	-5.91169	4.98091e-09	1.79046e-06	-0.182513	0.0308732	-0.203015	0.0412149	cis
rs7185527	OID44412	WFIKKN1	-5.91169	4.98091e-09	1.79046e-06	-0.182513	0.0308732	-0.203015	0.0412149	cis
rs7190358	OID44412	WFIKKN1	-5.91169	4.98091e-09	1.79046e-06	-0.182513	0.0308732	-0.203015	0.0412149	cis
rs2384976	OID44412	WFIKKN1	-5.91169	4.98091e-09	1.79046e-06	-0.182513	0.0308732	-0.203015	0.0412149	cis
rs11642273	OID44412	WFIKKN1	-5.91169	4.98091e-09	1.79046e-06	-0.182513	0.0308732	-0.203015	0.0412149	cis
rs112610137	OID44412	WFIKKN1	-5.91169	4.98091e-09	1.79046e-06	-0.182513	0.0308732	-0.203015	0.0412149	cis
rs7203694	OID44412	WFIKKN1	-5.91169	4.98091e-09	1.79046e-06	-0.182513	0.0308732	-0.203015	0.0412149	cis
rs2384973	OID44412	WFIKKN1	-5.91169	4.98091e-09	1.79046e-06	-0.182513	0.0308732	-0.203015	0.0412149	cis
rs8055671	OID44412	WFIKKN1	-5.91169	4.98091e-09	1.79046e-06	-0.182513	0.0308732	-0.203015	0.0412149	cis
rs8063979	OID44412	WFIKKN1	-5.91169	4.98091e-09	1.79046e-06	-0.182513	0.0308732	-0.203015	0.0412149	cis
rs140930093	OID44412	WFIKKN1	-5.91169	4.98091e-09	1.79046e-06	-0.182513	0.0308732	-0.203015	0.0412149	cis
rs11645708	OID44412	WFIKKN1	-5.91169	4.98091e-09	1.79046e-06	-0.182513	0.0308732	-0.203015	0.0412149	cis
rs140537140	OID44829	OXT	-5.91149	4.98685e-09	1.79258e-06	-1.25234	0.211849	-0.203008	0.0412122	cis
rs58986571	OID44765	MAN2B2	-5.91144	4.98834e-09	1.7931e-06	-0.206603	0.0349497	-0.203006	0.0412115	cis
chr16_29197320_A_AGATG	OID44467	APOBR	-5.9114	4.9895e-09	1.79349e-06	-0.244861	0.0414218	-0.203005	0.041211	cis
rs6742931	OID42609	IL1RL2	5.91126	4.99343e-09	1.79489e-06	0.189702	0.0320915	0.203	0.0412092	cis
rs422674	OID43784	GSTT2B	5.91119	4.99546e-09	1.7956e-06	0.517325	0.0875161	0.202998	0.0412082	cis
rs1692809	OID45099	CTSB	-5.91115	4.99674e-09	1.79604e-06	-0.229968	0.0389042	-0.202997	0.0412076	cis
rs59037666	OID43576	CST5	5.91112	4.99764e-09	1.7963e-06	0.171884	0.0290781	0.202996	0.0412072	cis
rs57670175	OID43576	CST5	5.91112	4.99764e-09	1.7963e-06	0.171884	0.0290781	0.202996	0.0412072	cis
rs60543664	OID43576	CST5	5.91112	4.99764e-09	1.7963e-06	0.171884	0.0290781	0.202996	0.0412072	cis
rs55846489	OID44024	NFASC	-5.91108	4.99886e-09	1.79672e-06	-0.139014	0.0235176	-0.202994	0.0412067	cis
rs4882616	OID43760	GLIPR1	5.91098	5.00174e-09	1.79774e-06	0.0822989	0.0139231	0.202991	0.0412054	cis
rs2188961	OID45481	PGLYRP2	-5.91088	5.00446e-09	1.7987e-06	-0.169709	0.0287112	-0.202988	0.0412041	cis
rs2657774	OID45051	CBLN2	-5.91085	5.00537e-09	1.79901e-06	-0.150968	0.0255408	-0.202987	0.0412037	cis
rs9898761	OID44928	SGSH	5.91081	5.00656e-09	1.79941e-06	0.174254	0.0294805	0.202986	0.0412031	cis
rs199705897	OID44099	PLB1	5.91081	5.0066e-09	1.79941e-06	0.684547	0.115813	0.202986	0.0412031	cis
rs80064940	OID41238	GBA3	5.91077	5.0078e-09	1.7998e-06	0.543661	0.0919781	0.202984	0.0412026	cis
rs77551654	OID41238	GBA3	5.91077	5.0078e-09	1.7998e-06	0.543661	0.0919781	0.202984	0.0412026	cis
rs11575981	OID44899	RNASE3	5.91073	5.00892e-09	1.79988e-06	1.75644	0.29716	0.202983	0.0412021	cis
rs149661559	OID44899	RNASE3	5.91073	5.00892e-09	1.79988e-06	1.75644	0.29716	0.202983	0.0412021	cis
rs78483059	OID44899	RNASE3	5.91073	5.00892e-09	1.79988e-06	1.75644	0.29716	0.202983	0.0412021	cis
rs77499128	OID44899	RNASE3	5.91073	5.00892e-09	1.79988e-06	1.75644	0.29716	0.202983	0.0412021	cis
rs7148615	OID44899	RNASE3	5.91073	5.00892e-09	1.79988e-06	1.75644	0.29716	0.202983	0.0412021	cis
rs142055374	OID44899	RNASE3	5.91073	5.00892e-09	1.79988e-06	1.75644	0.29716	0.202983	0.0412021	cis
rs116982385	OID44899	RNASE3	5.91073	5.00892e-09	1.79988e-06	1.75644	0.29716	0.202983	0.0412021	cis
rs137975499	OID44899	RNASE3	5.91073	5.00892e-09	1.79988e-06	1.75644	0.29716	0.202983	0.0412021	cis
rs375707750	OID44899	RNASE3	5.91073	5.00892e-09	1.79988e-06	1.75644	0.29716	0.202983	0.0412021	cis
rs185635162	OID44899	RNASE3	5.91073	5.00892e-09	1.79988e-06	1.75644	0.29716	0.202983	0.0412021	cis
rs148912172	OID44899	RNASE3	5.91073	5.00892e-09	1.79988e-06	1.75644	0.29716	0.202983	0.0412021	cis
rs117810369	OID44899	RNASE3	5.91073	5.00892e-09	1.79988e-06	1.75644	0.29716	0.202983	0.0412021	cis
rs117229346	OID44899	RNASE3	5.91073	5.00892e-09	1.79988e-06	1.75644	0.29716	0.202983	0.0412021	cis
rs117733804	OID44899	RNASE3	5.91073	5.00892e-09	1.79988e-06	1.75644	0.29716	0.202983	0.0412021	cis
rs76368849	OID44899	RNASE3	5.91073	5.00892e-09	1.79988e-06	1.75644	0.29716	0.202983	0.0412021	cis
rs148617617	OID44899	RNASE3	5.91073	5.00892e-09	1.79988e-06	1.75644	0.29716	0.202983	0.0412021	cis
rs117512982	OID44899	RNASE3	5.91073	5.00892e-09	1.79988e-06	1.75644	0.29716	0.202983	0.0412021	cis
rs72766324	OID44615	ECHDC3	5.91063	5.01173e-09	1.80077e-06	0.964617	0.1632	0.20298	0.0412008	cis
rs146858924	OID44615	ECHDC3	5.91063	5.01173e-09	1.80077e-06	0.964617	0.1632	0.20298	0.0412008	cis
rs72766326	OID44615	ECHDC3	5.91063	5.01173e-09	1.80077e-06	0.964617	0.1632	0.20298	0.0412008	cis
rs111524319	OID44615	ECHDC3	5.91063	5.01173e-09	1.80077e-06	0.964617	0.1632	0.20298	0.0412008	cis
rs16792	OID44615	ECHDC3	5.91063	5.01173e-09	1.80077e-06	0.964617	0.1632	0.20298	0.0412008	cis
rs56232280	OID44615	ECHDC3	5.91063	5.01173e-09	1.80077e-06	0.964617	0.1632	0.20298	0.0412008	cis
rs1614308	OID43066	SFTPA2	-5.91059	5.01301e-09	1.80121e-06	-0.262529	0.0444167	-0.202978	0.0412002	cis
rs10856849	OID43895	KLB	5.91056	5.01398e-09	1.80154e-06	0.205221	0.0347212	0.202977	0.0411997	cis
rs9891376	OID45202	NPTX1	5.91051	5.01544e-09	1.80205e-06	0.248885	0.0421089	0.202976	0.0411991	cis
rs34533539	OID44669	GALM	-5.91037	5.01935e-09	1.80343e-06	-0.219647	0.037163	-0.202971	0.0411973	cis
rs4802437	OID45161	IMUP	-5.91036	5.01972e-09	1.80355e-06	-0.348944	0.0590394	-0.202971	0.0411971	cis
rs2585152	OID45262	SLURP1	5.9103	5.02142e-09	1.80385e-06	0.140084	0.0237017	0.202969	0.0411963	cis
rs2717550	OID45262	SLURP1	5.9103	5.02142e-09	1.80385e-06	0.140084	0.0237017	0.202969	0.0411963	cis
rs1469811	OID45262	SLURP1	5.9103	5.02142e-09	1.80385e-06	0.140084	0.0237017	0.202969	0.0411963	cis
rs1594999	OID45262	SLURP1	5.9103	5.02142e-09	1.80385e-06	0.140084	0.0237017	0.202969	0.0411963	cis
rs2717552	OID45262	SLURP1	5.9103	5.02142e-09	1.80385e-06	0.140084	0.0237017	0.202969	0.0411963	cis
rs2572902	OID45262	SLURP1	5.9103	5.02142e-09	1.80385e-06	0.140084	0.0237017	0.202969	0.0411963	cis
rs2572904	OID45262	SLURP1	5.9103	5.02142e-09	1.80385e-06	0.140084	0.0237017	0.202969	0.0411963	cis
rs2585150	OID45262	SLURP1	5.9103	5.02142e-09	1.80385e-06	0.140084	0.0237017	0.202969	0.0411963	cis
rs2585149	OID45262	SLURP1	5.9103	5.02142e-09	1.80385e-06	0.140084	0.0237017	0.202969	0.0411963	cis
rs2585145	OID45262	SLURP1	5.9103	5.02142e-09	1.80385e-06	0.140084	0.0237017	0.202969	0.0411963	cis
rs2717606	OID45262	SLURP1	5.9103	5.02142e-09	1.80385e-06	0.140084	0.0237017	0.202969	0.0411963	cis
rs2585144	OID45262	SLURP1	5.9103	5.02142e-09	1.80385e-06	0.140084	0.0237017	0.202969	0.0411963	cis
rs2717603	OID45262	SLURP1	5.9103	5.02142e-09	1.80385e-06	0.140084	0.0237017	0.202969	0.0411963	cis
chr8_142724651_T_TAG	OID45262	SLURP1	5.9103	5.02142e-09	1.80385e-06	0.140084	0.0237017	0.202969	0.0411963	cis
rs2572909	OID45262	SLURP1	5.9103	5.02142e-09	1.80385e-06	0.140084	0.0237017	0.202969	0.0411963	cis
rs2585140	OID45262	SLURP1	5.9103	5.02142e-09	1.80385e-06	0.140084	0.0237017	0.202969	0.0411963	cis
rs151269718	OID44502	CCL24	-5.91014	5.02627e-09	1.80557e-06	-0.686261	0.116116	-0.202963	0.0411941	cis
rs1615444	OID45333	CFHR5	5.91003	5.02938e-09	1.80665e-06	0.161907	0.0273952	0.20296	0.0411927	cis
rs1764786	OID45333	CFHR5	5.91003	5.02938e-09	1.80665e-06	0.161907	0.0273952	0.20296	0.0411927	cis
rs4939485	OID43495	CD6	-5.90992	5.03257e-09	1.80776e-06	-0.136775	0.0231432	-0.202956	0.0411912	cis
rs2074226	OID43495	CD6	-5.90992	5.03257e-09	1.80776e-06	-0.136775	0.0231432	-0.202956	0.0411912	cis
rs7611633	OID44557	COMMD2	5.90983	5.03521e-09	1.8086e-06	0.112571	0.019048	0.202953	0.04119	cis
rs2712005	OID43895	KLB	5.90983	5.03528e-09	1.8086e-06	0.395808	0.0669745	0.202953	0.04119	cis
rs2566151	OID43895	KLB	5.90983	5.03528e-09	1.8086e-06	0.395808	0.0669745	0.202953	0.04119	cis
rs2712004	OID43895	KLB	5.90983	5.03528e-09	1.8086e-06	0.395808	0.0669745	0.202953	0.04119	cis
rs2566155	OID43895	KLB	5.90983	5.03528e-09	1.8086e-06	0.395808	0.0669745	0.202953	0.04119	cis
rs1114908	OID43895	KLB	5.90983	5.03528e-09	1.8086e-06	0.395808	0.0669745	0.202953	0.04119	cis
rs34800587	OID43895	KLB	5.90983	5.03528e-09	1.8086e-06	0.395808	0.0669745	0.202953	0.04119	cis
rs4924588	OID41432	LTK	-5.90982	5.0354e-09	1.80862e-06	-0.179988	0.0304558	-0.202953	0.0411899	cis
rs3743859	OID43630	DPEP1	5.90976	5.03739e-09	1.80926e-06	0.165414	0.02799	0.202951	0.041189	cis
rs1800335	OID43630	DPEP1	5.90976	5.03739e-09	1.80926e-06	0.165414	0.02799	0.202951	0.041189	cis
rs9939756	OID43630	DPEP1	5.90976	5.03739e-09	1.80926e-06	0.165414	0.02799	0.202951	0.041189	cis
rs7201321	OID43630	DPEP1	5.90976	5.03739e-09	1.80926e-06	0.165414	0.02799	0.202951	0.041189	cis
rs7297681	OID43538	CLEC7A	-5.90968	5.03965e-09	1.81005e-06	-0.24581	0.0415945	-0.202948	0.041188	cis
rs7355770	OID44099	PLB1	5.9095	5.04499e-09	1.81195e-06	0.256129	0.0433419	0.202942	0.0411856	cis
rs6060736	OID42946	PROCR	-5.90948	5.0455e-09	1.8121e-06	-0.616912	0.104394	-0.202942	0.0411853	cis
rs73053360	OID45303	AHSG	-5.90947	5.04567e-09	1.8121e-06	-0.148252	0.0250871	-0.202942	0.0411853	cis
rs9809347	OID45303	AHSG	-5.90947	5.04567e-09	1.8121e-06	-0.148252	0.0250871	-0.202942	0.0411853	cis
rs11917060	OID45303	AHSG	-5.90947	5.04567e-09	1.8121e-06	-0.148252	0.0250871	-0.202942	0.0411853	cis
rs2176810	OID45303	AHSG	-5.90947	5.04567e-09	1.8121e-06	-0.148252	0.0250871	-0.202942	0.0411853	cis
rs2707460	OID42026	WNT16	5.90921	5.05342e-09	1.81484e-06	0.530112	0.0897094	0.202933	0.0411817	cis
rs11762263	OID42026	WNT16	5.90921	5.05342e-09	1.81484e-06	0.530112	0.0897094	0.202933	0.0411817	cis
rs72714482	OID43732	FUT8	-5.90891	5.06222e-09	1.81798e-06	-0.263176	0.0445388	-0.202923	0.0411777	cis
rs3997163	OID43564	CRISP2	-5.90889	5.06289e-09	1.81814e-06	-0.19206	0.0325035	-0.202922	0.0411774	cis
rs78730163	OID43564	CRISP2	-5.90889	5.06289e-09	1.81814e-06	-0.19206	0.0325035	-0.202922	0.0411774	cis
rs6913978	OID43564	CRISP2	-5.90889	5.06289e-09	1.81814e-06	-0.19206	0.0325035	-0.202922	0.0411774	cis
rs12205447	OID43564	CRISP2	-5.90889	5.06289e-09	1.81814e-06	-0.19206	0.0325035	-0.202922	0.0411774	cis
rs35276103	OID42448	FCGR2B	5.90869	5.0688e-09	1.82023e-06	0.337244	0.057076	0.202916	0.0411748	cis
rs146653557	OID42448	FCGR2B	5.90869	5.0688e-09	1.82023e-06	0.337244	0.057076	0.202916	0.0411748	cis
rs143318495	OID43327	ADAM15	5.90868	5.06902e-09	1.82029e-06	0.499655	0.0845628	0.202915	0.0411747	cis
rs113341849	OID43168	TDGF1	5.90843	5.07636e-09	1.8229e-06	1.12191	0.189883	0.202907	0.0411713	cis
rs167514	OID45413	SOD3	5.90836	5.07861e-09	1.82369e-06	0.213222	0.0360882	0.202905	0.0411703	cis
rs67910620	OID45209	PAMR1	5.90816	5.08436e-09	1.82564e-06	0.173449	0.0293575	0.202898	0.0411677	cis
rs12788533	OID45209	PAMR1	5.90816	5.08436e-09	1.82564e-06	0.173449	0.0293575	0.202898	0.0411677	cis
rs34147223	OID45209	PAMR1	5.90816	5.08436e-09	1.82564e-06	0.173449	0.0293575	0.202898	0.0411677	cis
rs17787246	OID45209	PAMR1	5.90816	5.08436e-09	1.82564e-06	0.173449	0.0293575	0.202898	0.0411677	cis
rs35880213	OID45209	PAMR1	5.90816	5.08436e-09	1.82564e-06	0.173449	0.0293575	0.202898	0.0411677	cis
rs7943168	OID45209	PAMR1	5.90816	5.08436e-09	1.82564e-06	0.173449	0.0293575	0.202898	0.0411677	cis
rs61863489	OID43066	SFTPA2	-5.90816	5.08444e-09	1.82565e-06	-0.523685	0.0886376	-0.202898	0.0411677	cis
rs4728987	OID44502	CCL24	5.90812	5.08555e-09	1.82601e-06	0.329024	0.0556901	0.202897	0.0411672	cis
rs11765301	OID44502	CCL24	5.90812	5.08555e-09	1.82601e-06	0.329024	0.0556901	0.202897	0.0411672	cis
rs613924	OID42337	CTSW	5.908	5.0891e-09	1.82719e-06	0.253997	0.042992	0.202893	0.0411656	cis
rs14157	OID42337	CTSW	5.908	5.0891e-09	1.82719e-06	0.253997	0.042992	0.202893	0.0411656	cis
rs12794370	OID42337	CTSW	5.908	5.0891e-09	1.82719e-06	0.253997	0.042992	0.202893	0.0411656	cis
rs56984820	OID42337	CTSW	5.908	5.0891e-09	1.82719e-06	0.253997	0.042992	0.202893	0.0411656	cis
rs655744	OID42337	CTSW	5.908	5.0891e-09	1.82719e-06	0.253997	0.042992	0.202893	0.0411656	cis
rs11218601	OID44552	CNTN5	5.90796	5.09037e-09	1.82729e-06	0.136599	0.0231212	0.202892	0.041165	cis
rs10790499	OID44552	CNTN5	5.90796	5.09037e-09	1.82729e-06	0.136599	0.0231212	0.202892	0.041165	cis
rs10892832	OID44552	CNTN5	5.90796	5.09037e-09	1.82729e-06	0.136599	0.0231212	0.202892	0.041165	cis
rs10750206	OID44552	CNTN5	5.90796	5.09037e-09	1.82729e-06	0.136599	0.0231212	0.202892	0.041165	cis
rs10750207	OID44552	CNTN5	5.90796	5.09037e-09	1.82729e-06	0.136599	0.0231212	0.202892	0.041165	cis
rs7113887	OID44552	CNTN5	5.90796	5.09037e-09	1.82729e-06	0.136599	0.0231212	0.202892	0.041165	cis
chr11_99166853_A_AT	OID44552	CNTN5	5.90796	5.09037e-09	1.82729e-06	0.136599	0.0231212	0.202892	0.041165	cis
rs11218609	OID44552	CNTN5	5.90796	5.09037e-09	1.82729e-06	0.136599	0.0231212	0.202892	0.041165	cis
rs1940488	OID44552	CNTN5	5.90796	5.09037e-09	1.82729e-06	0.136599	0.0231212	0.202892	0.041165	cis
rs10892838	OID44552	CNTN5	5.90796	5.09037e-09	1.82729e-06	0.136599	0.0231212	0.202892	0.041165	cis
rs10892839	OID44552	CNTN5	5.90796	5.09037e-09	1.82729e-06	0.136599	0.0231212	0.202892	0.041165	cis
rs7111418	OID44552	CNTN5	5.90796	5.09037e-09	1.82729e-06	0.136599	0.0231212	0.202892	0.041165	cis
rs7122865	OID44552	CNTN5	5.90796	5.09037e-09	1.82729e-06	0.136599	0.0231212	0.202892	0.041165	cis
rs7122320	OID44552	CNTN5	5.90796	5.09037e-09	1.82729e-06	0.136599	0.0231212	0.202892	0.041165	cis
rs10790501	OID44552	CNTN5	5.90796	5.09037e-09	1.82729e-06	0.136599	0.0231212	0.202892	0.041165	cis
rs10790502	OID44552	CNTN5	5.90796	5.09037e-09	1.82729e-06	0.136599	0.0231212	0.202892	0.041165	cis
rs10892843	OID44552	CNTN5	5.90796	5.09037e-09	1.82729e-06	0.136599	0.0231212	0.202892	0.041165	cis
rs12788944	OID44552	CNTN5	5.90796	5.09037e-09	1.82729e-06	0.136599	0.0231212	0.202892	0.041165	cis
rs4803556	OID45058	CD177	-5.90786	5.09334e-09	1.82834e-06	-0.50358	0.0852391	-0.202888	0.0411637	cis
rs113890152	OID44567	CRELD1	-5.90785	5.09349e-09	1.82837e-06	-0.187669	0.0317661	-0.202888	0.0411636	cis
rs79178050	OID43834	IFNGR2	-5.90784	5.09378e-09	1.82846e-06	-0.826894	0.139965	-0.202888	0.0411635	cis
rs7704530	OID44528	CDH6	-5.90757	5.10198e-09	1.83138e-06	-0.12305	0.0208292	-0.202879	0.0411598	cis
rs1923158	OID43066	SFTPA2	-5.90754	5.10277e-09	1.83164e-06	-0.260928	0.0441687	-0.202878	0.0411594	cis
rs585669	OID43805	HLA-DRA	-5.90753	5.10296e-09	1.8317e-06	-0.361654	0.0612191	-0.202878	0.0411593	cis
rs7931398	OID44080	PCSK7	5.90751	5.10358e-09	1.8319e-06	0.142127	0.0240587	0.202877	0.0411591	cis
rs117227130	OID43821	HSD17B14	5.90746	5.10519e-09	1.83242e-06	0.411179	0.0696033	0.202875	0.0411583	cis
rs73061643	OID43821	HSD17B14	5.90746	5.10519e-09	1.83242e-06	0.411179	0.0696033	0.202875	0.0411583	cis
rs12151238	OID43821	HSD17B14	5.90746	5.10519e-09	1.83242e-06	0.411179	0.0696033	0.202875	0.0411583	cis
rs182054669	OID43937	LRRC37A2	5.90745	5.10538e-09	1.83245e-06	0.25794	0.0436635	0.202875	0.0411583	cis
rs12150668	OID43937	LRRC37A2	5.90745	5.10538e-09	1.83245e-06	0.25794	0.0436635	0.202875	0.0411583	cis
rs72693206	OID43720	FLRT2	5.90738	5.10767e-09	1.83325e-06	0.230312	0.0389872	0.202872	0.0411572	cis
rs551722160	OID44837	PDCD6	5.90711	5.11558e-09	1.83607e-06	0.682551	0.115547	0.202864	0.0411537	cis
chr1_207609074_A_AT	OID45340	CR1	-5.90703	5.1179e-09	1.83688e-06	-0.230136	0.0389596	-0.202861	0.0411526	cis
rs8063877	OID43630	DPEP1	-5.907	5.11878e-09	1.83718e-06	-0.287185	0.0486177	-0.20286	0.0411522	cis
rs11203915	OID45036	ASAH1	-5.90676	5.12586e-09	1.83956e-06	-0.234255	0.0396587	-0.202852	0.0411491	cis
rs7844319	OID45036	ASAH1	-5.90676	5.12586e-09	1.83956e-06	-0.234255	0.0396587	-0.202852	0.0411491	cis
rs10096690	OID45036	ASAH1	-5.90676	5.12586e-09	1.83956e-06	-0.234255	0.0396587	-0.202852	0.0411491	cis
rs11986261	OID45036	ASAH1	-5.90676	5.12586e-09	1.83956e-06	-0.234255	0.0396587	-0.202852	0.0411491	cis
rs2898453	OID45036	ASAH1	-5.90676	5.12586e-09	1.83956e-06	-0.234255	0.0396587	-0.202852	0.0411491	cis
rs10099632	OID45036	ASAH1	-5.90676	5.12586e-09	1.83956e-06	-0.234255	0.0396587	-0.202852	0.0411491	cis
rs10100795	OID45036	ASAH1	-5.90676	5.12586e-09	1.83956e-06	-0.234255	0.0396587	-0.202852	0.0411491	cis
rs11203918	OID45036	ASAH1	-5.90676	5.12586e-09	1.83956e-06	-0.234255	0.0396587	-0.202852	0.0411491	cis
rs187498382	OID43319	ACP1	-5.90672	5.12731e-09	1.84006e-06	-0.908963	0.153886	-0.202851	0.0411484	cis
rs2231172	OID45223	PILRA	-5.90668	5.12829e-09	1.84039e-06	-0.172947	0.0292799	-0.20285	0.041148	cis
rs252307	OID44467	APOBR	-5.90662	5.13026e-09	1.84108e-06	-0.22209	0.0376002	-0.202847	0.0411471	cis
rs148518466	OID43677	ENTPD5	5.9066	5.13066e-09	1.84115e-06	0.338312	0.057277	0.202847	0.0411469	cis
rs546000733	OID43677	ENTPD5	5.9066	5.13066e-09	1.84115e-06	0.338312	0.057277	0.202847	0.0411469	cis
rs192822905	OID43677	ENTPD5	5.9066	5.13066e-09	1.84115e-06	0.338312	0.057277	0.202847	0.0411469	cis
rs182496407	OID43677	ENTPD5	5.9066	5.13066e-09	1.84115e-06	0.338312	0.057277	0.202847	0.0411469	cis
rs10861060	OID45269	STAB2	5.90651	5.13354e-09	1.84214e-06	0.126584	0.0214313	0.202844	0.0411456	cis
rs10861061	OID45269	STAB2	5.90651	5.13354e-09	1.84214e-06	0.126584	0.0214313	0.202844	0.0411456	cis
rs11721515	OID45467	GC	5.90644	5.13553e-09	1.84283e-06	0.136971	0.02319	0.202842	0.0411447	cis
rs2280415	OID43486	CD244	5.90636	5.13789e-09	1.84366e-06	0.0978338	0.0165641	0.202839	0.0411437	cis
rs538607480	OID44861	PODXL2	5.9063	5.13975e-09	1.84431e-06	0.330407	0.0559414	0.202837	0.0411428	cis
rs481482	OID42337	CTSW	5.90628	5.14042e-09	1.84453e-06	0.330514	0.0559598	0.202836	0.0411425	cis
rs2232571	OID44479	BPI	-5.90623	5.14181e-09	1.84501e-06	-0.529415	0.0896367	-0.202835	0.0411419	cis
rs9272358	OID43805	HLA-DRA	-5.90607	5.14656e-09	1.84669e-06	-0.363127	0.0614836	-0.20283	0.0411398	cis
rs71367165	OID44149	PTPRH	-5.90601	5.14834e-09	1.84724e-06	-0.254402	0.043075	-0.202828	0.041139	cis
rs9475657	OID43749	GFRAL	-5.90601	5.1484e-09	1.84724e-06	-0.198367	0.0335873	-0.202827	0.041139	cis
rs12213867	OID43749	GFRAL	-5.90601	5.1484e-09	1.84724e-06	-0.198367	0.0335873	-0.202827	0.041139	cis
rs66671579	OID43749	GFRAL	-5.90601	5.1484e-09	1.84724e-06	-0.198367	0.0335873	-0.202827	0.041139	cis
rs12209474	OID43749	GFRAL	-5.90601	5.1484e-09	1.84724e-06	-0.198367	0.0335873	-0.202827	0.041139	cis
rs9464374	OID43749	GFRAL	-5.90601	5.1484e-09	1.84724e-06	-0.198367	0.0335873	-0.202827	0.041139	cis
rs200354396	OID44505	CCN2	-5.90593	5.15079e-09	1.84807e-06	-0.583414	0.0987844	-0.202825	0.0411379	cis
rs911627	OID42114	AMN	-5.90585	5.15326e-09	1.84894e-06	-0.346594	0.0586866	-0.202822	0.0411368	cis
rs112951076	OID42609	IL1RL2	5.90567	5.15852e-09	1.85081e-06	0.320949	0.0543459	0.202816	0.0411345	cis
rs174692	OID43556	COMT	5.90566	5.15887e-09	1.85091e-06	0.227577	0.0385354	0.202816	0.0411343	cis
rs4448124	OID44394	VNN2	5.90565	5.15917e-09	1.85094e-06	0.172011	0.0291266	0.202816	0.0411342	cis
rs1408064	OID44394	VNN2	5.90565	5.15917e-09	1.85094e-06	0.172011	0.0291266	0.202816	0.0411342	cis
rs1903143	OID44394	VNN2	5.90565	5.15917e-09	1.85094e-06	0.172011	0.0291266	0.202816	0.0411342	cis
rs9402466	OID44394	VNN2	5.90565	5.15917e-09	1.85094e-06	0.172011	0.0291266	0.202816	0.0411342	cis
rs6851040	OID44765	MAN2B2	5.90564	5.15948e-09	1.85103e-06	0.349867	0.0592429	0.202815	0.041134	cis
rs3901907	OID42448	FCGR2B	5.90558	5.1612e-09	1.85163e-06	0.493882	0.0836296	0.202813	0.0411333	cis
rs150054105	OID43846	IL17RB	5.90541	5.16652e-09	1.85352e-06	0.580132	0.0982375	0.202808	0.0411309	cis
rs236916	OID44080	PCSK7	5.9053	5.16966e-09	1.85463e-06	0.189206	0.03204	0.202804	0.0411295	cis
rs9273157	OID43805	HLA-DRA	-5.90528	5.17031e-09	1.85484e-06	-0.396541	0.0671503	-0.202803	0.0411292	cis
rs542950	OID44548	CLUL1	5.90513	5.17484e-09	1.85645e-06	0.18505	0.0313371	0.202798	0.0411272	cis
rs10892360	OID44979	THY1	5.90502	5.17821e-09	1.85763e-06	0.118113	0.0200022	0.202795	0.0411257	cis
rs61861429	OID43066	SFTPA2	5.90498	5.17921e-09	1.85789e-06	0.260163	0.0440582	0.202794	0.0411253	cis
rs75836548	OID43066	SFTPA2	5.90498	5.17921e-09	1.85789e-06	0.260163	0.0440582	0.202794	0.0411253	cis
rs10885307	OID43066	SFTPA2	5.90498	5.17921e-09	1.85789e-06	0.260163	0.0440582	0.202794	0.0411253	cis
rs4933802	OID43066	SFTPA2	5.90498	5.17921e-09	1.85789e-06	0.260163	0.0440582	0.202794	0.0411253	cis
rs4933803	OID43066	SFTPA2	5.90498	5.17921e-09	1.85789e-06	0.260163	0.0440582	0.202794	0.0411253	cis
rs10005917	OID42438	FAM114A1	-5.90481	5.18457e-09	1.85979e-06	-0.164239	0.0278145	-0.202788	0.0411229	cis
rs35989475	OID43168	TDGF1	-5.9048	5.18481e-09	1.85986e-06	-0.741485	0.125573	-0.202788	0.0411228	cis
rs35808754	OID42849	NQO1	-5.90473	5.18696e-09	1.86062e-06	-0.37104	0.0628377	-0.202785	0.0411218	cis
rs2060496	OID44557	COMMD2	5.90464	5.18962e-09	1.86155e-06	0.112469	0.0190476	0.202782	0.0411207	cis
rs3788491	OID44982	TIMP3	-5.90454	5.19262e-09	1.86258e-06	-0.459182	0.0777676	-0.202779	0.0411193	cis
rs3788495	OID44982	TIMP3	-5.90454	5.19262e-09	1.86258e-06	-0.459182	0.0777676	-0.202779	0.0411193	cis
rs12938473	OID44928	SGSH	5.90452	5.19315e-09	1.86275e-06	0.187575	0.031768	0.202778	0.0411191	cis
rs79372462	OID44941	SMPDL3A	5.90449	5.19417e-09	1.8631e-06	0.48952	0.0829064	0.202777	0.0411187	cis
rs138841709	OID45299	ABO	-5.90435	5.19838e-09	1.86458e-06	-1.17396	0.19883	-0.202773	0.0411168	cis
rs13065483	OID44774	MELTF	5.90435	5.1984e-09	1.86458e-06	0.116166	0.0196746	0.202773	0.0411168	cis
rs80241402	OID43335	ADGRB3	5.90432	5.19918e-09	1.86484e-06	0.150855	0.0255499	0.202772	0.0411164	cis
rs3751091	OID44751	LGALS9	5.90432	5.1993e-09	1.86486e-06	0.166698	0.0282333	0.202772	0.0411164	cis
rs3743817	OID44524	CDH15	-5.90415	5.20453e-09	1.86672e-06	-0.248039	0.0420111	-0.202766	0.0411141	cis
rs10133569	OID43720	FLRT2	-5.90378	5.21568e-09	1.8707e-06	-0.147821	0.0250384	-0.202754	0.0411092	cis
rs79420812	OID44872	PRR4	5.90367	5.21883e-09	1.87181e-06	0.389158	0.0659179	0.202751	0.0411078	cis
rs6085324	OID44537	CHGB	5.90361	5.22079e-09	1.87247e-06	0.32629	0.0552695	0.202748	0.0411069	cis
rs742711	OID44537	CHGB	5.90361	5.22079e-09	1.87247e-06	0.32629	0.0552695	0.202748	0.0411069	cis
rs3131934	OID43511	CDSN	-5.90354	5.22285e-09	1.87319e-06	-0.20442	0.0346267	-0.202746	0.041106	cis
rs61734779	OID44356	TPSAB1	-5.90351	5.22387e-09	1.87353e-06	-0.267825	0.0453671	-0.202745	0.0411056	cis
rs5030958	OID43428	BTN1A1	-5.90347	5.22499e-09	1.8739e-06	-0.311831	0.0528216	-0.202744	0.0411051	cis
rs73235018	OID44482	BST1	5.90347	5.2251e-09	1.8739e-06	0.573234	0.0971013	0.202744	0.041105	cis
rs73237163	OID44482	BST1	5.90347	5.2251e-09	1.8739e-06	0.573234	0.0971013	0.202744	0.041105	cis
rs73237196	OID44482	BST1	5.90347	5.2251e-09	1.8739e-06	0.573234	0.0971013	0.202744	0.041105	cis
rs12050494	OID44863	PPCDC	-5.90345	5.22559e-09	1.87401e-06	-0.127131	0.0215351	-0.202743	0.0411048	cis
rs35931574	OID45317	BCHE	5.90345	5.22559e-09	1.87401e-06	0.107381	0.0181895	0.202743	0.0411048	cis
rs1370895	OID45317	BCHE	5.90345	5.22559e-09	1.87401e-06	0.107381	0.0181895	0.202743	0.0411048	cis
rs7359336	OID42849	NQO1	5.90339	5.22759e-09	1.87469e-06	0.375754	0.0636506	0.202741	0.0411039	cis
rs2917677	OID42849	NQO1	-5.90339	5.22759e-09	1.87469e-06	-0.375754	0.0636506	-0.202741	0.0411039	cis
rs55727427	OID44615	ECHDC3	5.90336	5.22851e-09	1.875e-06	0.825728	0.139874	0.20274	0.0411035	cis
rs4488202	OID44910	SCGB1A1	5.90334	5.22908e-09	1.87518e-06	0.246199	0.0417051	0.202739	0.0411033	cis
rs4782332	OID43630	DPEP1	-5.90332	5.22946e-09	1.8753e-06	-0.300671	0.0509324	-0.202739	0.0411031	cis
rs11936407	OID43831	IDUA	-5.90321	5.23301e-09	1.87655e-06	-0.238769	0.0404473	-0.202735	0.0411015	cis
rs10800485	OID45252	SELL	5.90312	5.23577e-09	1.87752e-06	0.0714954	0.0121115	0.202732	0.0411003	cis
rs58603299	OID44692	GPNMB	-5.90301	5.23892e-09	1.87849e-06	-0.150494	0.0254944	-0.202729	0.041099	cis
rs57544071	OID44692	GPNMB	-5.90301	5.23892e-09	1.87849e-06	-0.150494	0.0254944	-0.202729	0.041099	cis
rs11972195	OID44692	GPNMB	-5.90301	5.23892e-09	1.87849e-06	-0.150494	0.0254944	-0.202729	0.041099	cis
rs61480128	OID44692	GPNMB	-5.90301	5.23892e-09	1.87849e-06	-0.150494	0.0254944	-0.202729	0.041099	cis
rs58852781	OID44692	GPNMB	-5.90301	5.23892e-09	1.87849e-06	-0.150494	0.0254944	-0.202729	0.041099	cis
rs60220083	OID44692	GPNMB	-5.90301	5.23892e-09	1.87849e-06	-0.150494	0.0254944	-0.202729	0.041099	cis
rs68130034	OID44692	GPNMB	-5.90301	5.23892e-09	1.87849e-06	-0.150494	0.0254944	-0.202729	0.041099	cis
rs7798042	OID44692	GPNMB	-5.90301	5.23892e-09	1.87849e-06	-0.150494	0.0254944	-0.202729	0.041099	cis
rs72753085	OID43920	LEFTY2	5.90294	5.2412e-09	1.87873e-06	0.264194	0.0447564	0.202726	0.041098	cis
rs11748034	OID45265	SPINK5	-5.90293	5.24148e-09	1.87873e-06	-0.139122	0.0235683	-0.202726	0.0410978	cis
rs6865006	OID45265	SPINK5	-5.90293	5.24148e-09	1.87873e-06	-0.139122	0.0235683	-0.202726	0.0410978	cis
rs6869054	OID45265	SPINK5	-5.90293	5.24148e-09	1.87873e-06	-0.139122	0.0235683	-0.202726	0.0410978	cis
rs963016	OID45265	SPINK5	-5.90293	5.24148e-09	1.87873e-06	-0.139122	0.0235683	-0.202726	0.0410978	cis
rs4133459	OID45265	SPINK5	-5.90293	5.24148e-09	1.87873e-06	-0.139122	0.0235683	-0.202726	0.0410978	cis
rs13174534	OID45265	SPINK5	-5.90293	5.24148e-09	1.87873e-06	-0.139122	0.0235683	-0.202726	0.0410978	cis
rs13174816	OID45265	SPINK5	-5.90293	5.24148e-09	1.87873e-06	-0.139122	0.0235683	-0.202726	0.0410978	cis
rs13174845	OID45265	SPINK5	-5.90293	5.24148e-09	1.87873e-06	-0.139122	0.0235683	-0.202726	0.0410978	cis
rs4705231	OID45265	SPINK5	-5.90293	5.24148e-09	1.87873e-06	-0.139122	0.0235683	-0.202726	0.0410978	cis
rs4705232	OID45265	SPINK5	-5.90293	5.24148e-09	1.87873e-06	-0.139122	0.0235683	-0.202726	0.0410978	cis
rs4705233	OID45265	SPINK5	-5.90293	5.24148e-09	1.87873e-06	-0.139122	0.0235683	-0.202726	0.0410978	cis
rs4705234	OID45265	SPINK5	-5.90293	5.24148e-09	1.87873e-06	-0.139122	0.0235683	-0.202726	0.0410978	cis
rs9325088	OID45265	SPINK5	-5.90293	5.24148e-09	1.87873e-06	-0.139122	0.0235683	-0.202726	0.0410978	cis
rs6875563	OID45265	SPINK5	-5.90293	5.24148e-09	1.87873e-06	-0.139122	0.0235683	-0.202726	0.0410978	cis
rs12519059	OID45265	SPINK5	-5.90293	5.24148e-09	1.87873e-06	-0.139122	0.0235683	-0.202726	0.0410978	cis
rs12521387	OID45265	SPINK5	-5.90293	5.24148e-09	1.87873e-06	-0.139122	0.0235683	-0.202726	0.0410978	cis
rs12519629	OID45265	SPINK5	-5.90293	5.24148e-09	1.87873e-06	-0.139122	0.0235683	-0.202726	0.0410978	cis
rs12519106	OID45265	SPINK5	-5.90293	5.24148e-09	1.87873e-06	-0.139122	0.0235683	-0.202726	0.0410978	cis
rs12516461	OID45265	SPINK5	-5.90293	5.24148e-09	1.87873e-06	-0.139122	0.0235683	-0.202726	0.0410978	cis
rs13175245	OID45265	SPINK5	-5.90293	5.24148e-09	1.87873e-06	-0.139122	0.0235683	-0.202726	0.0410978	cis
rs562903752	OID45265	SPINK5	-5.90293	5.24148e-09	1.87873e-06	-0.139122	0.0235683	-0.202726	0.0410978	cis
rs749472256	OID45265	SPINK5	-5.90293	5.24148e-09	1.87873e-06	-0.139122	0.0235683	-0.202726	0.0410978	cis
rs779019506	OID45265	SPINK5	-5.90293	5.24148e-09	1.87873e-06	-0.139122	0.0235683	-0.202726	0.0410978	cis
rs57226283	OID45265	SPINK5	-5.90293	5.24148e-09	1.87873e-06	-0.139122	0.0235683	-0.202726	0.0410978	cis
rs35507985	OID45265	SPINK5	-5.90293	5.24148e-09	1.87873e-06	-0.139122	0.0235683	-0.202726	0.0410978	cis
rs5872065	OID45265	SPINK5	-5.90293	5.24148e-09	1.87873e-06	-0.139122	0.0235683	-0.202726	0.0410978	cis
rs11168041	OID45265	SPINK5	-5.90293	5.24148e-09	1.87873e-06	-0.139122	0.0235683	-0.202726	0.0410978	cis
rs13185600	OID45265	SPINK5	-5.90293	5.24148e-09	1.87873e-06	-0.139122	0.0235683	-0.202726	0.0410978	cis
rs1368305	OID45265	SPINK5	-5.90293	5.24148e-09	1.87873e-06	-0.139122	0.0235683	-0.202726	0.0410978	cis
rs7448271	OID45265	SPINK5	-5.90293	5.24148e-09	1.87873e-06	-0.139122	0.0235683	-0.202726	0.0410978	cis
rs12332436	OID45265	SPINK5	-5.90293	5.24148e-09	1.87873e-06	-0.139122	0.0235683	-0.202726	0.0410978	cis
rs12332677	OID45265	SPINK5	-5.90293	5.24148e-09	1.87873e-06	-0.139122	0.0235683	-0.202726	0.0410978	cis
rs1368306	OID45265	SPINK5	-5.90293	5.24148e-09	1.87873e-06	-0.139122	0.0235683	-0.202726	0.0410978	cis
rs12479022	OID45014	VIT	-5.90287	5.24337e-09	1.87936e-06	-0.157662	0.0267095	-0.202724	0.041097	cis
rs10485453	OID44411	WFDC12	5.90286	5.24369e-09	1.87936e-06	0.419463	0.0710611	0.202724	0.0410969	cis
rs11907237	OID44411	WFDC12	5.90286	5.24369e-09	1.87936e-06	0.419463	0.0710611	0.202724	0.0410969	cis
rs16989514	OID44411	WFDC12	5.90286	5.24369e-09	1.87936e-06	0.419463	0.0710611	0.202724	0.0410969	cis
rs11908348	OID44411	WFDC12	5.90286	5.24369e-09	1.87936e-06	0.419463	0.0710611	0.202724	0.0410969	cis
rs12536	OID44411	WFDC12	5.90286	5.24369e-09	1.87936e-06	0.419463	0.0710611	0.202724	0.0410969	cis
rs2284268	OID44411	WFDC12	5.90286	5.24369e-09	1.87936e-06	0.419463	0.0710611	0.202724	0.0410969	cis
rs4141469	OID44411	WFDC12	5.90286	5.24369e-09	1.87936e-06	0.419463	0.0710611	0.202724	0.0410969	cis
rs34699226	OID44129	PRSS53	-5.90281	5.24521e-09	1.87984e-06	-0.170224	0.0288378	-0.202722	0.0410962	cis
rs35661204	OID44129	PRSS53	-5.90281	5.24521e-09	1.87984e-06	-0.170224	0.0288378	-0.202722	0.0410962	cis
rs12918327	OID44129	PRSS53	-5.90281	5.24521e-09	1.87984e-06	-0.170224	0.0288378	-0.202722	0.0410962	cis
rs10766388	OID44015	NCR3LG1	-5.90277	5.24623e-09	1.88013e-06	-0.142159	0.0240834	-0.202721	0.0410958	cis
rs10219196	OID44015	NCR3LG1	-5.90277	5.24623e-09	1.88013e-06	-0.142159	0.0240834	-0.202721	0.0410958	cis
rs11024260	OID44015	NCR3LG1	-5.90277	5.24623e-09	1.88013e-06	-0.142159	0.0240834	-0.202721	0.0410958	cis
rs10832768	OID44015	NCR3LG1	-5.90277	5.24623e-09	1.88013e-06	-0.142159	0.0240834	-0.202721	0.0410958	cis
rs4696838	OID42319	CPZ	5.90275	5.24692e-09	1.88036e-06	0.223122	0.0377996	0.20272	0.0410955	cis
rs1594691	OID45481	PGLYRP2	5.9027	5.2486e-09	1.88086e-06	0.163498	0.0276988	0.202718	0.0410947	cis
rs13382030	OID45481	PGLYRP2	5.9027	5.2486e-09	1.88086e-06	0.163498	0.0276988	0.202718	0.0410947	cis
rs1594692	OID45481	PGLYRP2	5.9027	5.2486e-09	1.88086e-06	0.163498	0.0276988	0.202718	0.0410947	cis
rs7252834	OID45481	PGLYRP2	5.9027	5.2486e-09	1.88086e-06	0.163498	0.0276988	0.202718	0.0410947	cis
rs7252929	OID45481	PGLYRP2	5.9027	5.2486e-09	1.88086e-06	0.163498	0.0276988	0.202718	0.0410947	cis
rs4971166	OID42450	FCRL3	5.90267	5.2493e-09	1.88109e-06	0.253926	0.0430188	0.202718	0.0410944	cis
rs950812	OID44680	GHR	5.90251	5.25435e-09	1.88288e-06	0.179666	0.030439	0.202712	0.0410922	cis
rs1793891	OID43511	CDSN	-5.90236	5.25892e-09	1.88408e-06	-0.203991	0.034561	-0.202707	0.0410902	cis
chr6_31257040_G_T	OID43511	CDSN	-5.90236	5.25892e-09	1.88408e-06	-0.203991	0.034561	-0.202707	0.0410902	cis
rs9264292	OID43511	CDSN	-5.90236	5.25892e-09	1.88408e-06	-0.203991	0.034561	-0.202707	0.0410902	cis
rs2524130	OID43511	CDSN	-5.90236	5.25892e-09	1.88408e-06	-0.203991	0.034561	-0.202707	0.0410902	cis
rs2844630	OID43511	CDSN	-5.90236	5.25892e-09	1.88408e-06	-0.203991	0.034561	-0.202707	0.0410902	cis
rs2428535	OID43511	CDSN	-5.90236	5.25892e-09	1.88408e-06	-0.203991	0.034561	-0.202707	0.0410902	cis
rs4570007	OID43511	CDSN	-5.90236	5.25892e-09	1.88408e-06	-0.203991	0.034561	-0.202707	0.0410902	cis
rs3130444	OID43511	CDSN	-5.90236	5.25892e-09	1.88408e-06	-0.203991	0.034561	-0.202707	0.0410902	cis
rs2524122	OID43511	CDSN	-5.90236	5.25892e-09	1.88408e-06	-0.203991	0.034561	-0.202707	0.0410902	cis
rs2844627	OID43511	CDSN	-5.90236	5.25892e-09	1.88408e-06	-0.203991	0.034561	-0.202707	0.0410902	cis
rs2245822	OID43511	CDSN	-5.90236	5.25892e-09	1.88408e-06	-0.203991	0.034561	-0.202707	0.0410902	cis
rs2853962	OID43511	CDSN	-5.90236	5.25892e-09	1.88408e-06	-0.203991	0.034561	-0.202707	0.0410902	cis
rs2524116	OID43511	CDSN	-5.90236	5.25892e-09	1.88408e-06	-0.203991	0.034561	-0.202707	0.0410902	cis
rs2524111	OID43511	CDSN	-5.90236	5.25892e-09	1.88408e-06	-0.203991	0.034561	-0.202707	0.0410902	cis
rs2853960	OID43511	CDSN	-5.90236	5.25892e-09	1.88408e-06	-0.203991	0.034561	-0.202707	0.0410902	cis
rs9264490	OID43511	CDSN	-5.90236	5.25892e-09	1.88408e-06	-0.203991	0.034561	-0.202707	0.0410902	cis
rs2853958	OID43511	CDSN	-5.90236	5.25892e-09	1.88408e-06	-0.203991	0.034561	-0.202707	0.0410902	cis
rs2248880	OID43511	CDSN	-5.90236	5.25892e-09	1.88408e-06	-0.203991	0.034561	-0.202707	0.0410902	cis
rs2248902	OID43511	CDSN	-5.90236	5.25892e-09	1.88408e-06	-0.203991	0.034561	-0.202707	0.0410902	cis
rs148341035	OID43511	CDSN	-5.90236	5.25892e-09	1.88408e-06	-0.203991	0.034561	-0.202707	0.0410902	cis
rs2853953	OID43511	CDSN	-5.90236	5.25892e-09	1.88408e-06	-0.203991	0.034561	-0.202707	0.0410902	cis
rs1131114	OID43511	CDSN	-5.90236	5.25892e-09	1.88408e-06	-0.203991	0.034561	-0.202707	0.0410902	cis
rs34254994	OID45333	CFHR5	5.90233	5.2598e-09	1.88437e-06	0.1591	0.0269555	0.202706	0.0410898	cis
rs7541299	OID45071	CHIT1	5.9022	5.26378e-09	1.88578e-06	1.46512	0.248233	0.202702	0.0410881	cis
rs1079199	OID44940	SMPD1	5.90207	5.26781e-09	1.8872e-06	0.194674	0.032984	0.202698	0.0410863	cis
rs3741849	OID45485	PZP	5.90204	5.26869e-09	1.88746e-06	0.694116	0.117606	0.202697	0.0410859	cis
rs16918159	OID45485	PZP	5.90204	5.26869e-09	1.88746e-06	0.694116	0.117606	0.202697	0.0410859	cis
rs16918162	OID45485	PZP	5.90204	5.26869e-09	1.88746e-06	0.694116	0.117606	0.202697	0.0410859	cis
rs10278673	OID42126	AOC1	-5.90201	5.2697e-09	1.88764e-06	-0.360056	0.0610057	-0.202696	0.0410855	cis
rs62490442	OID42126	AOC1	-5.90201	5.2697e-09	1.88764e-06	-0.360056	0.0610057	-0.202696	0.0410855	cis
rs6980179	OID42126	AOC1	-5.90201	5.2697e-09	1.88764e-06	-0.360056	0.0610057	-0.202696	0.0410855	cis
rs12703102	OID42126	AOC1	-5.90201	5.2697e-09	1.88764e-06	-0.360056	0.0610057	-0.202696	0.0410855	cis
rs59575516	OID42126	AOC1	-5.90201	5.2697e-09	1.88764e-06	-0.360056	0.0610057	-0.202696	0.0410855	cis
rs6963419	OID42126	AOC1	-5.90201	5.2697e-09	1.88764e-06	-0.360056	0.0610057	-0.202696	0.0410855	cis
rs4725953	OID42126	AOC1	-5.90201	5.2697e-09	1.88764e-06	-0.360056	0.0610057	-0.202696	0.0410855	cis
rs6946967	OID42126	AOC1	-5.90201	5.2697e-09	1.88764e-06	-0.360056	0.0610057	-0.202696	0.0410855	cis
rs35613114	OID42126	AOC1	-5.90201	5.2697e-09	1.88764e-06	-0.360056	0.0610057	-0.202696	0.0410855	cis
rs2471980	OID43805	HLA-DRA	5.90181	5.27572e-09	1.88977e-06	0.348783	0.0590976	0.202689	0.0410829	cis
rs769153	OID44710	IGFBPL1	-5.9017	5.27899e-09	1.89088e-06	-0.135002	0.0228752	-0.202686	0.0410815	cis
rs7038678	OID44710	IGFBPL1	-5.9017	5.27899e-09	1.89088e-06	-0.135002	0.0228752	-0.202686	0.0410815	cis
rs6476707	OID44710	IGFBPL1	-5.9017	5.27899e-09	1.89088e-06	-0.135002	0.0228752	-0.202686	0.0410815	cis
rs332378	OID43934	LRIG1	-5.9015	5.28518e-09	1.89308e-06	-0.150722	0.0255396	-0.202679	0.0410788	cis
rs11205006	OID43565	CRNN	5.90148	5.28598e-09	1.89333e-06	0.267259	0.0452868	0.202678	0.0410784	cis
rs12144049	OID43565	CRNN	5.90148	5.28598e-09	1.89333e-06	0.267259	0.0452868	0.202678	0.0410784	cis
rs368506	OID44178	REG3G	-5.90146	5.2865e-09	1.89343e-06	-0.199378	0.0337845	-0.202678	0.0410782	cis
rs385742	OID44178	REG3G	-5.90146	5.2865e-09	1.89343e-06	-0.199378	0.0337845	-0.202678	0.0410782	cis
rs11227368	OID42337	CTSW	5.90146	5.28651e-09	1.89343e-06	0.254257	0.0430838	0.202678	0.0410782	cis
rs6500441	OID43630	DPEP1	5.90144	5.28707e-09	1.89343e-06	0.165636	0.0280671	0.202677	0.0410779	cis
rs6500442	OID43630	DPEP1	5.90144	5.28707e-09	1.89343e-06	0.165636	0.0280671	0.202677	0.0410779	cis
rs12447465	OID43630	DPEP1	5.90144	5.28707e-09	1.89343e-06	0.165636	0.0280671	0.202677	0.0410779	cis
rs8055825	OID43630	DPEP1	5.90144	5.28707e-09	1.89343e-06	0.165636	0.0280671	0.202677	0.0410779	cis
rs7203907	OID43630	DPEP1	5.90144	5.28707e-09	1.89343e-06	0.165636	0.0280671	0.202677	0.0410779	cis
rs6500443	OID43630	DPEP1	5.90144	5.28707e-09	1.89343e-06	0.165636	0.0280671	0.202677	0.0410779	cis
rs6500445	OID43630	DPEP1	5.90144	5.28707e-09	1.89343e-06	0.165636	0.0280671	0.202677	0.0410779	cis
rs4785595	OID43630	DPEP1	5.90144	5.28707e-09	1.89343e-06	0.165636	0.0280671	0.202677	0.0410779	cis
rs12599180	OID43630	DPEP1	5.90144	5.28707e-09	1.89343e-06	0.165636	0.0280671	0.202677	0.0410779	cis
rs1974573	OID43630	DPEP1	5.90144	5.28707e-09	1.89343e-06	0.165636	0.0280671	0.202677	0.0410779	cis
rs12596415	OID43630	DPEP1	5.90144	5.28707e-09	1.89343e-06	0.165636	0.0280671	0.202677	0.0410779	cis
rs11639717	OID44412	WFIKKN1	-5.90135	5.28992e-09	1.89443e-06	-0.176185	0.0298551	-0.202674	0.0410767	cis
rs113724141	OID43796	HDGF	5.90125	5.29293e-09	1.89549e-06	0.42572	0.0721406	0.202671	0.0410754	cis
rs1780625	OID45380	LBP	-5.9011	5.29752e-09	1.89712e-06	-0.216832	0.0367443	-0.202666	0.0410734	cis
rs10651887	OID44080	PCSK7	-5.90109	5.29771e-09	1.89716e-06	-0.150552	0.0255126	-0.202666	0.0410733	cis
rs35766715	OID42323	CRH	5.90072	5.30924e-09	1.90113e-06	0.879394	0.149032	0.202653	0.0410683	cis
rs61160606	OID42323	CRH	5.90072	5.30924e-09	1.90113e-06	0.879394	0.149032	0.202653	0.0410683	cis
rs34338615	OID42323	CRH	5.90072	5.30924e-09	1.90113e-06	0.879394	0.149032	0.202653	0.0410683	cis
rs71515013	OID42323	CRH	5.90072	5.30924e-09	1.90113e-06	0.879394	0.149032	0.202653	0.0410683	cis
rs16932707	OID42323	CRH	5.90072	5.30924e-09	1.90113e-06	0.879394	0.149032	0.202653	0.0410683	cis
rs16932713	OID42323	CRH	5.90072	5.30924e-09	1.90113e-06	0.879394	0.149032	0.202653	0.0410683	cis
rs35707268	OID42323	CRH	5.90072	5.30924e-09	1.90113e-06	0.879394	0.149032	0.202653	0.0410683	cis
rs34328946	OID42323	CRH	5.90072	5.30924e-09	1.90113e-06	0.879394	0.149032	0.202653	0.0410683	cis
rs113953823	OID43229	TPSD1	-5.9006	5.31287e-09	1.90241e-06	-0.513754	0.0870681	-0.202649	0.0410668	cis
rs2967591	OID45233	PRAM1	-5.9006	5.31295e-09	1.90242e-06	-0.54049	0.0915992	-0.202649	0.0410667	cis
rs78683814	OID42672	KIR3DL1	-5.9005	5.31608e-09	1.90346e-06	-1.43803	0.243714	-0.202646	0.0410654	cis
rs140740561	OID42672	KIR3DL1	-5.9005	5.31608e-09	1.90346e-06	-1.43803	0.243714	-0.202646	0.0410654	cis
rs61735069	OID42672	KIR3DL1	-5.9005	5.31608e-09	1.90346e-06	-1.43803	0.243714	-0.202646	0.0410654	cis
rs79401710	OID42672	KIR3DL1	-5.9005	5.31608e-09	1.90346e-06	-1.43803	0.243714	-0.202646	0.0410654	cis
rs4737770	OID42323	CRH	5.90046	5.31725e-09	1.90384e-06	0.846325	0.143434	0.202645	0.0410649	cis
rs4737771	OID42323	CRH	5.90046	5.31725e-09	1.90384e-06	0.846325	0.143434	0.202645	0.0410649	cis
rs245866	OID43561	CPVL	-5.90043	5.31835e-09	1.90421e-06	-0.243417	0.0412542	-0.202644	0.0410644	cis
rs12550814	OID45047	CA3	-5.90024	5.32394e-09	1.90617e-06	-0.255579	0.0433167	-0.202638	0.041062	cis
rs11261474	OID45047	CA3	-5.90024	5.32394e-09	1.90617e-06	-0.255579	0.0433167	-0.202638	0.041062	cis
rs79373669	OID43538	CLEC7A	5.90019	5.32559e-09	1.90674e-06	0.383942	0.0650728	0.202636	0.0410613	cis
rs74433812	OID44941	SMPDL3A	5.90013	5.32762e-09	1.90745e-06	0.452245	0.0766501	0.202634	0.0410604	cis
rs10108779	OID45363	FGL1	-5.90007	5.32942e-09	1.90807e-06	-0.266213	0.0451203	-0.202632	0.0410596	cis
rs59797284	OID43328	ADAM22	5.89991	5.3342e-09	1.90974e-06	0.201089	0.0340834	0.202627	0.0410576	cis
rs74766406	OID43328	ADAM22	5.89991	5.3342e-09	1.90974e-06	0.201089	0.0340834	0.202627	0.0410576	cis
rs34126910	OID44765	MAN2B2	5.8999	5.33461e-09	1.90987e-06	0.191181	0.0324042	0.202626	0.0410574	cis
rs6685774	OID43946	LY9	-5.89973	5.3398e-09	1.91165e-06	-0.127317	0.0215802	-0.202621	0.0410552	cis
rs4656930	OID43946	LY9	-5.89973	5.3398e-09	1.91165e-06	-0.127317	0.0215802	-0.202621	0.0410552	cis
rs11265481	OID43946	LY9	-5.89973	5.3398e-09	1.91165e-06	-0.127317	0.0215802	-0.202621	0.0410552	cis
rs11265482	OID43946	LY9	-5.89973	5.3398e-09	1.91165e-06	-0.127317	0.0215802	-0.202621	0.0410552	cis
rs6772937	OID43168	TDGF1	5.89972	5.34007e-09	1.9117e-06	0.810503	0.13738	0.20262	0.041055	cis
rs9810340	OID43168	TDGF1	5.89972	5.34007e-09	1.9117e-06	0.810503	0.13738	0.20262	0.041055	cis
rs870581	OID43791	KIM-1	-5.89961	5.34346e-09	1.9129e-06	-0.359883	0.061001	-0.202617	0.0410536	cis
rs13023826	OID43961	MATN3	5.89952	5.34633e-09	1.9139e-06	0.146659	0.0248595	0.202614	0.0410523	cis
rs2071475	OID43805	HLA-DRA	5.89951	5.34672e-09	1.914e-06	0.445602	0.075532	0.202613	0.0410522	cis
rs2061952	OID43805	HLA-DRA	5.89951	5.34672e-09	1.914e-06	0.445602	0.075532	0.202613	0.0410522	cis
rs17700121	OID45454	CFHR2	5.89942	5.34955e-09	1.91499e-06	0.250629	0.0424837	0.20261	0.041051	cis
rs6736380	OID44669	GALM	-5.89937	5.35109e-09	1.91552e-06	-0.220091	0.0373075	-0.202609	0.0410503	cis
rs148705529	OID44863	PPCDC	-5.89931	5.35288e-09	1.91615e-06	-0.315283	0.0534441	-0.202607	0.0410495	cis
rs3217434	OID42849	NQO1	5.89927	5.35415e-09	1.91656e-06	0.377162	0.0639336	0.202606	0.041049	cis
rs10694251	OID42849	NQO1	5.89927	5.35415e-09	1.91656e-06	0.377162	0.0639336	0.202606	0.041049	cis
rs558816998	OID44553	COCH	-5.89916	5.35754e-09	1.91775e-06	-0.758819	0.128632	-0.202602	0.0410475	cis
rs75719572	OID43168	TDGF1	5.89915	5.358e-09	1.91786e-06	1.07141	0.181621	0.202601	0.0410473	cis
rs112720180	OID43168	TDGF1	5.89915	5.358e-09	1.91786e-06	1.07141	0.181621	0.202601	0.0410473	cis
rs112338830	OID43168	TDGF1	5.89915	5.358e-09	1.91786e-06	1.07141	0.181621	0.202601	0.0410473	cis
rs6815457	OID44588	CXCL6	-5.89905	5.36097e-09	1.91888e-06	-0.222087	0.0376479	-0.202598	0.0410461	cis
rs2367289	OID44588	CXCL6	5.89905	5.36097e-09	1.91888e-06	0.222087	0.0376479	0.202598	0.0410461	cis
chr6_25649279_G_GT	OID43429	BTN3A2	-5.89897	5.36359e-09	1.91973e-06	-0.164807	0.0279382	-0.202596	0.0410449	cis
rs2011472	OID43429	BTN3A2	-5.89897	5.36359e-09	1.91973e-06	-0.164807	0.0279382	-0.202596	0.0410449	cis
rs2011465	OID43429	BTN3A2	-5.89897	5.36359e-09	1.91973e-06	-0.164807	0.0279382	-0.202596	0.0410449	cis
rs9393654	OID43429	BTN3A2	-5.89897	5.36359e-09	1.91973e-06	-0.164807	0.0279382	-0.202596	0.0410449	cis
rs860559	OID45325	CCL18	-5.89896	5.36389e-09	1.91982e-06	-0.22854	0.0387425	-0.202595	0.0410448	cis
rs189419404	OID44927	SFTPD	-5.89878	5.36945e-09	1.92179e-06	-0.605808	0.102701	-0.202589	0.0410424	cis
rs4978450	OID44877	PTGR1	5.89877	5.36979e-09	1.92189e-06	0.285035	0.048321	0.202589	0.0410423	cis
rs1810481	OID44356	TPSAB1	5.89874	5.37066e-09	1.92218e-06	0.274625	0.0465565	0.202588	0.0410419	cis
rs309582	OID45012	VCAN	-5.89872	5.37122e-09	1.92236e-06	-0.116735	0.01979	-0.202587	0.0410417	cis
rs17814426	OID45099	CTSB	-5.8987	5.37185e-09	1.92257e-06	-0.230426	0.0390638	-0.202587	0.0410414	cis
rs2241089	OID43832	IFI30	5.89868	5.37254e-09	1.92278e-06	0.204019	0.0345872	0.202586	0.0410411	cis
rs79382812	OID45191	MUC1	5.89868	5.37257e-09	1.92278e-06	0.407624	0.0691042	0.202586	0.0410411	cis
rs2508015	OID43511	CDSN	-5.89859	5.37551e-09	1.92382e-06	-0.172295	0.0292096	-0.202583	0.0410399	cis
rs9860241	OID42991	RARRES1	5.89839	5.38152e-09	1.92581e-06	0.202806	0.0343832	0.202577	0.0410373	cis
rs13082553	OID42991	RARRES1	5.89839	5.38152e-09	1.92581e-06	0.202806	0.0343832	0.202577	0.0410373	cis
rs13082712	OID42991	RARRES1	5.89839	5.38152e-09	1.92581e-06	0.202806	0.0343832	0.202577	0.0410373	cis
rs13060716	OID42991	RARRES1	5.89839	5.38152e-09	1.92581e-06	0.202806	0.0343832	0.202577	0.0410373	cis
rs7652909	OID42991	RARRES1	5.89839	5.38152e-09	1.92581e-06	0.202806	0.0343832	0.202577	0.0410373	cis
rs9857883	OID42991	RARRES1	5.89839	5.38152e-09	1.92581e-06	0.202806	0.0343832	0.202577	0.0410373	cis
rs7626909	OID42991	RARRES1	5.89839	5.38152e-09	1.92581e-06	0.202806	0.0343832	0.202577	0.0410373	cis
rs4679822	OID42991	RARRES1	5.89839	5.38152e-09	1.92581e-06	0.202806	0.0343832	0.202577	0.0410373	cis
chr14_102961162_GAATCAATCAATC_GAATC	OID42114	AMN	-5.89838	5.38189e-09	1.92591e-06	-0.345789	0.0586244	-0.202576	0.0410371	cis
rs74426548	OID43774	GPC5	-5.89837	5.38219e-09	1.926e-06	-0.525119	0.0890277	-0.202576	0.041037	cis
rs10790500	OID44552	CNTN5	5.89837	5.38233e-09	1.92603e-06	0.136672	0.0231712	0.202576	0.0410369	cis
rs10858316	OID44555	COL5A1	5.89829	5.3849e-09	1.92693e-06	0.273184	0.0463158	0.202573	0.0410358	cis
rs7525675	OID45049	CA6	-5.89825	5.38603e-09	1.92728e-06	-0.212733	0.0360672	-0.202572	0.0410354	cis
rs7529173	OID45049	CA6	-5.89825	5.38603e-09	1.92728e-06	-0.212733	0.0360672	-0.202572	0.0410354	cis
rs74352298	OID44482	BST1	5.89825	5.38604e-09	1.92728e-06	0.629358	0.106703	0.202572	0.0410354	cis
rs2348511	OID44689	GNPDA2	5.89818	5.3883e-09	1.92807e-06	0.143916	0.0244002	0.202569	0.0410344	cis
rs1003645	OID45325	CCL18	-5.89815	5.38914e-09	1.92818e-06	-0.227519	0.0385746	-0.202569	0.041034	cis
rs1719204	OID45325	CCL18	-5.89815	5.38914e-09	1.92818e-06	-0.227519	0.0385746	-0.202569	0.041034	cis
rs1719208	OID45325	CCL18	-5.89815	5.38914e-09	1.92818e-06	-0.227519	0.0385746	-0.202569	0.041034	cis
rs854655	OID45325	CCL18	-5.89815	5.38914e-09	1.92818e-06	-0.227519	0.0385746	-0.202569	0.041034	cis
rs854656	OID45325	CCL18	-5.89815	5.38914e-09	1.92818e-06	-0.227519	0.0385746	-0.202569	0.041034	cis
rs861273	OID45325	CCL18	-5.89815	5.38914e-09	1.92818e-06	-0.227519	0.0385746	-0.202569	0.041034	cis
rs6505501	OID45325	CCL18	-5.89815	5.38914e-09	1.92818e-06	-0.227519	0.0385746	-0.202569	0.041034	cis
rs7211894	OID45325	CCL18	-5.89815	5.38914e-09	1.92818e-06	-0.227519	0.0385746	-0.202569	0.041034	cis
rs8073184	OID45325	CCL18	-5.89815	5.38914e-09	1.92818e-06	-0.227519	0.0385746	-0.202569	0.041034	cis
rs118099172	OID44053	OBP2B	5.89809	5.39088e-09	1.92878e-06	0.467237	0.0792182	0.202567	0.0410333	cis
rs111258249	OID44111	PON2	-5.89803	5.39282e-09	1.92946e-06	-0.329073	0.0557936	-0.202565	0.0410325	cis
rs113255725	OID45467	GC	-5.89801	5.39338e-09	1.92964e-06	-0.311586	0.0528289	-0.202564	0.0410322	cis
rs1075790	OID45206	OAF	5.89795	5.39542e-09	1.93033e-06	0.16443	0.0278792	0.202562	0.0410314	cis
rs12808008	OID45206	OAF	5.89795	5.39542e-09	1.93033e-06	0.16443	0.0278792	0.202562	0.0410314	cis
rs55890035	OID44559	CPA2	-5.89792	5.39625e-09	1.9306e-06	-0.378409	0.0641598	-0.202561	0.041031	cis
rs41307569	OID45015	VSIR	-5.89769	5.40347e-09	1.93316e-06	-0.38827	0.0658342	-0.202554	0.0410279	cis
rs693668	OID45211	PCSK9	-5.89768	5.40393e-09	1.93318e-06	-0.183647	0.0311389	-0.202553	0.0410277	cis
rs472495	OID45211	PCSK9	-5.89768	5.40393e-09	1.93318e-06	-0.183647	0.0311389	-0.202553	0.0410277	cis
rs75541230	OID42498	GBP1	5.89762	5.4059e-09	1.93318e-06	1.71123	0.290156	0.202551	0.0410269	cis
rs4479622	OID43123	SPINK8	5.89755	5.40794e-09	1.93318e-06	0.7406	0.125578	0.202549	0.041026	cis
rs34946886	OID43123	SPINK8	5.89755	5.40794e-09	1.93318e-06	0.7406	0.125578	0.202549	0.041026	cis
rs13079728	OID43123	SPINK8	5.89755	5.40794e-09	1.93318e-06	0.7406	0.125578	0.202549	0.041026	cis
rs34589064	OID43123	SPINK8	5.89755	5.40794e-09	1.93318e-06	0.7406	0.125578	0.202549	0.041026	cis
rs2541	OID43123	SPINK8	5.89755	5.40794e-09	1.93318e-06	0.7406	0.125578	0.202549	0.041026	cis
rs13084616	OID43123	SPINK8	5.89755	5.40794e-09	1.93318e-06	0.7406	0.125578	0.202549	0.041026	cis
rs13085251	OID43123	SPINK8	5.89755	5.40794e-09	1.93318e-06	0.7406	0.125578	0.202549	0.041026	cis
rs34523942	OID43123	SPINK8	5.89755	5.40794e-09	1.93318e-06	0.7406	0.125578	0.202549	0.041026	cis
rs35297395	OID43123	SPINK8	5.89755	5.40794e-09	1.93318e-06	0.7406	0.125578	0.202549	0.041026	cis
rs36075665	OID43123	SPINK8	5.89755	5.40794e-09	1.93318e-06	0.7406	0.125578	0.202549	0.041026	cis
rs34630841	OID43123	SPINK8	5.89755	5.40794e-09	1.93318e-06	0.7406	0.125578	0.202549	0.041026	cis
rs35190747	OID43123	SPINK8	5.89755	5.40794e-09	1.93318e-06	0.7406	0.125578	0.202549	0.041026	cis
rs7621785	OID43123	SPINK8	5.89755	5.40794e-09	1.93318e-06	0.7406	0.125578	0.202549	0.041026	cis
rs13066758	OID43123	SPINK8	5.89755	5.40794e-09	1.93318e-06	0.7406	0.125578	0.202549	0.041026	cis
rs4392440	OID43123	SPINK8	5.89755	5.40794e-09	1.93318e-06	0.7406	0.125578	0.202549	0.041026	cis
rs13082859	OID43123	SPINK8	5.89755	5.40794e-09	1.93318e-06	0.7406	0.125578	0.202549	0.041026	cis
rs35802497	OID43123	SPINK8	5.89755	5.40794e-09	1.93318e-06	0.7406	0.125578	0.202549	0.041026	cis
rs36121690	OID43123	SPINK8	5.89755	5.40794e-09	1.93318e-06	0.7406	0.125578	0.202549	0.041026	cis
chr3_48305376_AT_A	OID43123	SPINK8	5.89755	5.40794e-09	1.93318e-06	0.7406	0.125578	0.202549	0.041026	cis
rs34644650	OID43123	SPINK8	5.89755	5.40794e-09	1.93318e-06	0.7406	0.125578	0.202549	0.041026	cis
rs35778847	OID43123	SPINK8	5.89755	5.40794e-09	1.93318e-06	0.7406	0.125578	0.202549	0.041026	cis
rs34749846	OID43123	SPINK8	5.89755	5.40794e-09	1.93318e-06	0.7406	0.125578	0.202549	0.041026	cis
rs7632297	OID43123	SPINK8	5.89755	5.40794e-09	1.93318e-06	0.7406	0.125578	0.202549	0.041026	cis
rs79089926	OID43123	SPINK8	5.89755	5.40794e-09	1.93318e-06	0.7406	0.125578	0.202549	0.041026	cis
rs78159520	OID43123	SPINK8	5.89755	5.40794e-09	1.93318e-06	0.7406	0.125578	0.202549	0.041026	cis
rs77044321	OID43123	SPINK8	5.89755	5.40794e-09	1.93318e-06	0.7406	0.125578	0.202549	0.041026	cis
rs4511916	OID43123	SPINK8	5.89755	5.40794e-09	1.93318e-06	0.7406	0.125578	0.202549	0.041026	cis
rs7624450	OID43123	SPINK8	5.89755	5.40794e-09	1.93318e-06	0.7406	0.125578	0.202549	0.041026	cis
rs6793150	OID43123	SPINK8	5.89755	5.40794e-09	1.93318e-06	0.7406	0.125578	0.202549	0.041026	cis
rs6793239	OID43123	SPINK8	5.89755	5.40794e-09	1.93318e-06	0.7406	0.125578	0.202549	0.041026	cis
rs6782166	OID43123	SPINK8	5.89755	5.40794e-09	1.93318e-06	0.7406	0.125578	0.202549	0.041026	cis
rs34109387	OID43123	SPINK8	5.89755	5.40794e-09	1.93318e-06	0.7406	0.125578	0.202549	0.041026	cis
rs4130522	OID43123	SPINK8	5.89755	5.40794e-09	1.93318e-06	0.7406	0.125578	0.202549	0.041026	cis
rs4371540	OID43123	SPINK8	5.89755	5.40794e-09	1.93318e-06	0.7406	0.125578	0.202549	0.041026	cis
rs13095983	OID43123	SPINK8	5.89755	5.40794e-09	1.93318e-06	0.7406	0.125578	0.202549	0.041026	cis
rs13069029	OID43123	SPINK8	5.89755	5.40794e-09	1.93318e-06	0.7406	0.125578	0.202549	0.041026	cis
rs13081169	OID43123	SPINK8	5.89755	5.40794e-09	1.93318e-06	0.7406	0.125578	0.202549	0.041026	cis
rs13081633	OID43123	SPINK8	5.89755	5.40794e-09	1.93318e-06	0.7406	0.125578	0.202549	0.041026	cis
rs7652233	OID43123	SPINK8	5.89755	5.40794e-09	1.93318e-06	0.7406	0.125578	0.202549	0.041026	cis
rs35411187	OID43123	SPINK8	5.89755	5.40794e-09	1.93318e-06	0.7406	0.125578	0.202549	0.041026	cis
rs11706277	OID43123	SPINK8	5.89755	5.40794e-09	1.93318e-06	0.7406	0.125578	0.202549	0.041026	cis
rs11714176	OID43123	SPINK8	5.89755	5.40794e-09	1.93318e-06	0.7406	0.125578	0.202549	0.041026	cis
rs11718350	OID43123	SPINK8	5.89755	5.40794e-09	1.93318e-06	0.7406	0.125578	0.202549	0.041026	cis
rs7653152	OID43123	SPINK8	5.89755	5.40794e-09	1.93318e-06	0.7406	0.125578	0.202549	0.041026	cis
rs7645425	OID43123	SPINK8	5.89755	5.40794e-09	1.93318e-06	0.7406	0.125578	0.202549	0.041026	cis
rs11716371	OID43123	SPINK8	5.89755	5.40794e-09	1.93318e-06	0.7406	0.125578	0.202549	0.041026	cis
rs6804986	OID43123	SPINK8	5.89755	5.40794e-09	1.93318e-06	0.7406	0.125578	0.202549	0.041026	cis
rs6793223	OID43123	SPINK8	5.89755	5.40794e-09	1.93318e-06	0.7406	0.125578	0.202549	0.041026	cis
rs4420898	OID43123	SPINK8	5.89755	5.40794e-09	1.93318e-06	0.7406	0.125578	0.202549	0.041026	cis
rs4541431	OID43123	SPINK8	5.89755	5.40794e-09	1.93318e-06	0.7406	0.125578	0.202549	0.041026	cis
rs11714944	OID43123	SPINK8	5.89755	5.40794e-09	1.93318e-06	0.7406	0.125578	0.202549	0.041026	cis
rs13071960	OID43123	SPINK8	5.89755	5.40794e-09	1.93318e-06	0.7406	0.125578	0.202549	0.041026	cis
rs4632568	OID43123	SPINK8	5.89755	5.40794e-09	1.93318e-06	0.7406	0.125578	0.202549	0.041026	cis
rs4619808	OID43123	SPINK8	5.89755	5.40794e-09	1.93318e-06	0.7406	0.125578	0.202549	0.041026	cis
rs11130164	OID43123	SPINK8	5.89755	5.40794e-09	1.93318e-06	0.7406	0.125578	0.202549	0.041026	cis
rs7653336	OID43123	SPINK8	5.89755	5.40794e-09	1.93318e-06	0.7406	0.125578	0.202549	0.041026	cis
rs34076262	OID43123	SPINK8	5.89755	5.40794e-09	1.93318e-06	0.7406	0.125578	0.202549	0.041026	cis
rs13090538	OID43123	SPINK8	5.89755	5.40794e-09	1.93318e-06	0.7406	0.125578	0.202549	0.041026	cis
rs13060020	OID43123	SPINK8	5.89755	5.40794e-09	1.93318e-06	0.7406	0.125578	0.202549	0.041026	cis
rs11710257	OID43123	SPINK8	5.89755	5.40794e-09	1.93318e-06	0.7406	0.125578	0.202549	0.041026	cis
rs11706221	OID43123	SPINK8	5.89755	5.40794e-09	1.93318e-06	0.7406	0.125578	0.202549	0.041026	cis
rs13061269	OID43123	SPINK8	5.89755	5.40794e-09	1.93318e-06	0.7406	0.125578	0.202549	0.041026	cis
rs112073313	OID43123	SPINK8	5.89755	5.40794e-09	1.93318e-06	0.7406	0.125578	0.202549	0.041026	cis
rs71323395	OID43123	SPINK8	5.89755	5.40794e-09	1.93318e-06	0.7406	0.125578	0.202549	0.041026	cis
rs71281885	OID43123	SPINK8	5.89755	5.40794e-09	1.93318e-06	0.7406	0.125578	0.202549	0.041026	cis
rs71323396	OID43123	SPINK8	5.89755	5.40794e-09	1.93318e-06	0.7406	0.125578	0.202549	0.041026	cis
rs71323397	OID43123	SPINK8	5.89755	5.40794e-09	1.93318e-06	0.7406	0.125578	0.202549	0.041026	cis
rs11717716	OID43123	SPINK8	5.89755	5.40794e-09	1.93318e-06	0.7406	0.125578	0.202549	0.041026	cis
rs13066044	OID43123	SPINK8	5.89755	5.40794e-09	1.93318e-06	0.7406	0.125578	0.202549	0.041026	cis
rs11715776	OID43123	SPINK8	5.89755	5.40794e-09	1.93318e-06	0.7406	0.125578	0.202549	0.041026	cis
rs11707997	OID43123	SPINK8	5.89755	5.40794e-09	1.93318e-06	0.7406	0.125578	0.202549	0.041026	cis
rs11720026	OID43123	SPINK8	5.89755	5.40794e-09	1.93318e-06	0.7406	0.125578	0.202549	0.041026	cis
rs11715876	OID43123	SPINK8	5.89755	5.40794e-09	1.93318e-06	0.7406	0.125578	0.202549	0.041026	cis
rs11716848	OID43123	SPINK8	5.89755	5.40794e-09	1.93318e-06	0.7406	0.125578	0.202549	0.041026	cis
rs564711242	OID44505	CCN2	-5.89753	5.4086e-09	1.9334e-06	-0.650897	0.110368	-0.202548	0.0410258	cis
rs708726	OID44858	PM20D1	5.89747	5.41047e-09	1.93402e-06	0.576578	0.097767	0.202546	0.041025	cis
rs823155	OID44858	PM20D1	5.89747	5.41047e-09	1.93402e-06	0.576578	0.097767	0.202546	0.041025	cis
rs1561006	OID43703	FBN2	-5.89747	5.4105e-09	1.93402e-06	-0.47041	0.0797648	-0.202546	0.0410249	cis
rs5789984	OID44015	NCR3LG1	-5.89742	5.41196e-09	1.93443e-06	-0.14285	0.0242224	-0.202545	0.0410243	cis
rs2214295	OID44015	NCR3LG1	-5.89742	5.41196e-09	1.93443e-06	-0.14285	0.0242224	-0.202545	0.0410243	cis
rs10766394	OID44015	NCR3LG1	-5.89742	5.41196e-09	1.93443e-06	-0.14285	0.0242224	-0.202545	0.0410243	cis
rs10766395	OID44015	NCR3LG1	-5.89742	5.41196e-09	1.93443e-06	-0.14285	0.0242224	-0.202545	0.0410243	cis
rs5210	OID44015	NCR3LG1	-5.89742	5.41196e-09	1.93443e-06	-0.14285	0.0242224	-0.202545	0.0410243	cis
rs2631727	OID42319	CPZ	-5.89739	5.41288e-09	1.93474e-06	-0.212755	0.0360761	-0.202544	0.0410239	cis
rs547985	OID44578	CTSC	-5.89721	5.41863e-09	1.93678e-06	-0.161062	0.0273116	-0.202538	0.0410215	cis
rs6414438	OID44567	CRELD1	-5.89711	5.42173e-09	1.93749e-06	-0.18603	0.031546	-0.202534	0.0410202	cis
rs17032278	OID44567	CRELD1	-5.89711	5.42173e-09	1.93749e-06	-0.18603	0.031546	-0.202534	0.0410202	cis
rs6442147	OID44567	CRELD1	-5.89711	5.42173e-09	1.93749e-06	-0.18603	0.031546	-0.202534	0.0410202	cis
rs6442148	OID44567	CRELD1	-5.89711	5.42173e-09	1.93749e-06	-0.18603	0.031546	-0.202534	0.0410202	cis
rs66797209	OID44567	CRELD1	-5.89711	5.42173e-09	1.93749e-06	-0.18603	0.031546	-0.202534	0.0410202	cis
rs7631678	OID44567	CRELD1	-5.89711	5.42173e-09	1.93749e-06	-0.18603	0.031546	-0.202534	0.0410202	cis
rs2160869	OID44567	CRELD1	-5.89711	5.42173e-09	1.93749e-06	-0.18603	0.031546	-0.202534	0.0410202	cis
rs7637888	OID44567	CRELD1	-5.89711	5.42173e-09	1.93749e-06	-0.18603	0.031546	-0.202534	0.0410202	cis
rs7615764	OID44567	CRELD1	-5.89711	5.42173e-09	1.93749e-06	-0.18603	0.031546	-0.202534	0.0410202	cis
rs35220123	OID44567	CRELD1	-5.89711	5.42173e-09	1.93749e-06	-0.18603	0.031546	-0.202534	0.0410202	cis
rs34965509	OID44567	CRELD1	-5.89711	5.42173e-09	1.93749e-06	-0.18603	0.031546	-0.202534	0.0410202	cis
rs4622888	OID44567	CRELD1	-5.89711	5.42173e-09	1.93749e-06	-0.18603	0.031546	-0.202534	0.0410202	cis
rs4441636	OID44567	CRELD1	-5.89711	5.42173e-09	1.93749e-06	-0.18603	0.031546	-0.202534	0.0410202	cis
rs9875081	OID44567	CRELD1	-5.89711	5.42173e-09	1.93749e-06	-0.18603	0.031546	-0.202534	0.0410202	cis
rs9879080	OID44567	CRELD1	-5.89711	5.42173e-09	1.93749e-06	-0.18603	0.031546	-0.202534	0.0410202	cis
rs9809061	OID44567	CRELD1	-5.89711	5.42173e-09	1.93749e-06	-0.18603	0.031546	-0.202534	0.0410202	cis
rs143664007	OID44567	CRELD1	-5.89711	5.42173e-09	1.93749e-06	-0.18603	0.031546	-0.202534	0.0410202	cis
rs66543323	OID44567	CRELD1	-5.89711	5.42173e-09	1.93749e-06	-0.18603	0.031546	-0.202534	0.0410202	cis
rs3895942	OID44567	CRELD1	-5.89711	5.42173e-09	1.93749e-06	-0.18603	0.031546	-0.202534	0.0410202	cis
rs7816173	OID45036	ASAH1	-5.89705	5.42369e-09	1.93817e-06	-0.223294	0.0378655	-0.202532	0.0410194	cis
rs11982486	OID44111	PON2	-5.89698	5.42584e-09	1.93892e-06	-0.17271	0.0292879	-0.20253	0.0410184	cis
rs9551092	OID44486	C1QTNF9	-5.89691	5.42807e-09	1.93969e-06	-0.238472	0.0404402	-0.202528	0.0410175	cis
rs3764404	OID44930	SHMT1	-5.89686	5.42957e-09	1.94017e-06	-0.304032	0.0515583	-0.202526	0.0410169	cis
rs7210790	OID44930	SHMT1	-5.89686	5.42957e-09	1.94017e-06	-0.304032	0.0515583	-0.202526	0.0410169	cis
rs7212104	OID44930	SHMT1	-5.89686	5.42957e-09	1.94017e-06	-0.304032	0.0515583	-0.202526	0.0410169	cis
rs28633140	OID43320	ACP6	5.89682	5.43108e-09	1.9405e-06	0.395253	0.0670282	0.202525	0.0410162	cis
rs11240077	OID43320	ACP6	5.89682	5.43108e-09	1.9405e-06	0.395253	0.0670282	0.202525	0.0410162	cis
rs10494252	OID43320	ACP6	5.89682	5.43108e-09	1.9405e-06	0.395253	0.0670282	0.202525	0.0410162	cis
rs138996047	OID43320	ACP6	5.89682	5.43108e-09	1.9405e-06	0.395253	0.0670282	0.202525	0.0410162	cis
rs1027423	OID43320	ACP6	5.89682	5.43108e-09	1.9405e-06	0.395253	0.0670282	0.202525	0.0410162	cis
rs1385168118	OID43320	ACP6	5.89682	5.43108e-09	1.9405e-06	0.395253	0.0670282	0.202525	0.0410162	cis
rs17160408	OID43320	ACP6	5.89682	5.43108e-09	1.9405e-06	0.395253	0.0670282	0.202525	0.0410162	cis
rs10494251	OID43320	ACP6	5.89682	5.43108e-09	1.9405e-06	0.395253	0.0670282	0.202525	0.0410162	cis
rs10494250	OID43320	ACP6	5.89682	5.43108e-09	1.9405e-06	0.395253	0.0670282	0.202525	0.0410162	cis
rs76170364	OID43320	ACP6	5.89682	5.43108e-09	1.9405e-06	0.395253	0.0670282	0.202525	0.0410162	cis
rs2083201	OID45317	BCHE	5.89661	5.43767e-09	1.94276e-06	0.107178	0.0181763	0.202518	0.0410134	cis
rs12490226	OID45317	BCHE	5.89661	5.43767e-09	1.94276e-06	0.107178	0.0181763	0.202518	0.0410134	cis
rs6770809	OID45317	BCHE	5.89661	5.43767e-09	1.94276e-06	0.107178	0.0181763	0.202518	0.0410134	cis
chr3_165889399_T_TA	OID45317	BCHE	5.89661	5.43767e-09	1.94276e-06	0.107178	0.0181763	0.202518	0.0410134	cis
rs10936463	OID45317	BCHE	5.89661	5.43767e-09	1.94276e-06	0.107178	0.0181763	0.202518	0.0410134	cis
rs2471884	OID44080	PCSK7	-5.89655	5.43956e-09	1.94341e-06	-0.191272	0.032438	-0.202516	0.0410126	cis
rs12498613	OID45102	CYTL1	5.89653	5.44024e-09	1.94363e-06	0.48924	0.0829709	0.202515	0.0410124	cis
rs60517522	OID45233	PRAM1	-5.89651	5.44057e-09	1.94373e-06	-0.47698	0.0808918	-0.202515	0.0410122	cis
rs4215	OID45223	PILRA	-5.89638	5.44469e-09	1.94502e-06	-0.160191	0.0271677	-0.20251	0.0410105	cis
rs4727442	OID45223	PILRA	-5.89638	5.44469e-09	1.94502e-06	-0.160191	0.0271677	-0.20251	0.0410105	cis
rs2283017	OID45223	PILRA	-5.89638	5.44469e-09	1.94502e-06	-0.160191	0.0271677	-0.20251	0.0410105	cis
rs12673005	OID45223	PILRA	-5.89638	5.44469e-09	1.94502e-06	-0.160191	0.0271677	-0.20251	0.0410105	cis
rs4729560	OID45223	PILRA	-5.89638	5.44469e-09	1.94502e-06	-0.160191	0.0271677	-0.20251	0.0410105	cis
rs12672695	OID45223	PILRA	-5.89638	5.44469e-09	1.94502e-06	-0.160191	0.0271677	-0.20251	0.0410105	cis
rs2301806	OID45223	PILRA	-5.89638	5.44469e-09	1.94502e-06	-0.160191	0.0271677	-0.20251	0.0410105	cis
rs11771266	OID45223	PILRA	-5.89638	5.44469e-09	1.94502e-06	-0.160191	0.0271677	-0.20251	0.0410105	cis
rs11761882	OID45223	PILRA	-5.89638	5.44469e-09	1.94502e-06	-0.160191	0.0271677	-0.20251	0.0410105	cis
rs6977794	OID43561	CPVL	-5.8963	5.44723e-09	1.9459e-06	-0.252057	0.0427483	-0.202508	0.0410094	cis
rs12922247	OID42206	CA5A	-5.89628	5.44807e-09	1.94618e-06	-0.341055	0.0578425	-0.202507	0.0410091	cis
rs61930329	OID44879	PTPRB	5.89627	5.44841e-09	1.94626e-06	0.160985	0.0273028	0.202507	0.0410089	cis
rs34663796	OID44879	PTPRB	5.89627	5.44841e-09	1.94626e-06	0.160985	0.0273028	0.202507	0.0410089	cis
rs9898552	OID45300	ACE	-5.89626	5.44872e-09	1.94635e-06	-0.159167	0.0269945	-0.202506	0.0410088	cis
rs6048996	OID44575	CST1	5.89587	5.46108e-09	1.95075e-06	0.323318	0.0548382	0.202493	0.0410036	cis
rs7326496	OID45167	ITGBL1	5.89585	5.46151e-09	1.95088e-06	0.173716	0.0294641	0.202493	0.0410034	cis
rs113165822	OID43630	DPEP1	5.89583	5.46219e-09	1.9511e-06	0.323035	0.0547903	0.202492	0.0410031	cis
rs59171398	OID43732	FUT8	5.89567	5.46722e-09	1.95288e-06	0.376021	0.0637791	0.202487	0.041001	cis
rs34750074	OID44567	CRELD1	-5.89559	5.46999e-09	1.95385e-06	-0.181556	0.0307952	-0.202484	0.0409998	cis
rs34820280	OID42448	FCGR2B	5.89552	5.47222e-09	1.95462e-06	0.373936	0.0634271	0.202482	0.0409989	cis
rs545238	OID42493	GALNT3	5.89548	5.47333e-09	1.95498e-06	0.170784	0.0289687	0.202481	0.0409984	cis
rs565348	OID42493	GALNT3	5.89548	5.47333e-09	1.95498e-06	0.170784	0.0289687	0.202481	0.0409984	cis
rs5786758	OID44266	SNCG	-5.89537	5.47689e-09	1.95623e-06	-0.316877	0.0537501	-0.202477	0.0409969	cis
rs4851521	OID42609	IL1RL2	5.89534	5.4779e-09	1.95657e-06	0.162096	0.0274956	0.202476	0.0409965	cis
rs143606630	OID45269	STAB2	-5.8953	5.47916e-09	1.95698e-06	-0.262667	0.0445553	-0.202475	0.040996	cis
rs148295919	OID45269	STAB2	-5.8953	5.47916e-09	1.95698e-06	-0.262667	0.0445553	-0.202475	0.040996	cis
rs11789490	OID44555	COL5A1	5.8952	5.48234e-09	1.95809e-06	0.269225	0.0456685	0.202471	0.0409947	cis
rs10891587	OID44335	TMPRSS5	-5.89519	5.4826e-09	1.95814e-06	-0.137508	0.0233255	-0.202471	0.0409945	cis
rs1848702	OID44335	TMPRSS5	-5.89519	5.4826e-09	1.95814e-06	-0.137508	0.0233255	-0.202471	0.0409945	cis
rs2913923	OID45233	PRAM1	-5.89511	5.48509e-09	1.95899e-06	-0.552139	0.0936605	-0.202469	0.0409935	cis
rs2967771	OID45233	PRAM1	-5.89511	5.48509e-09	1.95899e-06	-0.552139	0.0936605	-0.202469	0.0409935	cis
rs2260034	OID44927	SFTPD	5.8951	5.48545e-09	1.9591e-06	0.199868	0.0339041	0.202468	0.0409934	cis
rs73216747	OID42898	PEBP4	5.89509	5.48592e-09	1.95924e-06	1.33103	0.225786	0.202468	0.0409932	cis
rs679581	OID42337	CTSW	5.89505	5.48693e-09	1.95935e-06	0.254733	0.0432114	0.202467	0.0409927	cis
rs2278966	OID41432	LTK	-5.89505	5.48711e-09	1.95935e-06	-0.168645	0.0286079	-0.202466	0.0409927	cis
rs146002786	OID44555	COL5A1	-5.89505	5.48715e-09	1.95935e-06	-0.259213	0.0439714	-0.202466	0.0409926	cis
rs12551020	OID44555	COL5A1	-5.89505	5.48715e-09	1.95935e-06	-0.259213	0.0439714	-0.202466	0.0409926	cis
rs74474756	OID44555	COL5A1	-5.89505	5.48715e-09	1.95935e-06	-0.259213	0.0439714	-0.202466	0.0409926	cis
rs79149977	OID44555	COL5A1	-5.89505	5.48715e-09	1.95935e-06	-0.259213	0.0439714	-0.202466	0.0409926	cis
chr9_134674513_A_AGT	OID44555	COL5A1	-5.89505	5.48715e-09	1.95935e-06	-0.259213	0.0439714	-0.202466	0.0409926	cis
rs75561734	OID44555	COL5A1	-5.89505	5.48715e-09	1.95935e-06	-0.259213	0.0439714	-0.202466	0.0409926	cis
rs79161305	OID44555	COL5A1	-5.89505	5.48715e-09	1.95935e-06	-0.259213	0.0439714	-0.202466	0.0409926	cis
rs78738076	OID44555	COL5A1	-5.89505	5.48715e-09	1.95935e-06	-0.259213	0.0439714	-0.202466	0.0409926	cis
rs117470848	OID44555	COL5A1	-5.89505	5.48715e-09	1.95935e-06	-0.259213	0.0439714	-0.202466	0.0409926	cis
rs12554842	OID44555	COL5A1	-5.89505	5.48715e-09	1.95935e-06	-0.259213	0.0439714	-0.202466	0.0409926	cis
rs12554098	OID44555	COL5A1	-5.89505	5.48715e-09	1.95935e-06	-0.259213	0.0439714	-0.202466	0.0409926	cis
rs75674648	OID44555	COL5A1	-5.89505	5.48715e-09	1.95935e-06	-0.259213	0.0439714	-0.202466	0.0409926	cis
rs76536200	OID44555	COL5A1	-5.89505	5.48715e-09	1.95935e-06	-0.259213	0.0439714	-0.202466	0.0409926	cis
rs201890793	OID44555	COL5A1	-5.89505	5.48715e-09	1.95935e-06	-0.259213	0.0439714	-0.202466	0.0409926	cis
rs717180	OID45485	PZP	5.89503	5.48778e-09	1.95956e-06	0.442559	0.0750733	0.202466	0.0409924	cis
rs193173103	OID44276	SPINK4	-5.89491	5.49141e-09	1.96083e-06	-0.910705	0.15449	-0.202462	0.0409909	cis
rs35922784	OID44928	SGSH	5.89487	5.4928e-09	1.96126e-06	0.178495	0.0302797	0.202461	0.0409903	cis
rs11658592	OID44928	SGSH	5.89487	5.4928e-09	1.96126e-06	0.178495	0.0302797	0.202461	0.0409903	cis
rs62074524	OID44928	SGSH	5.89487	5.4928e-09	1.96126e-06	0.178495	0.0302797	0.202461	0.0409903	cis
rs11217783	OID45206	OAF	-5.89483	5.49419e-09	1.96174e-06	-0.211412	0.0358639	-0.202459	0.0409897	cis
rs452945	OID44178	REG3G	-5.89473	5.49737e-09	1.96286e-06	-0.205774	0.0349082	-0.202456	0.0409884	cis
rs3827905	OID43651	EDDM3B	5.89471	5.49798e-09	1.96305e-06	0.21061	0.0357286	0.202455	0.0409881	cis
rs1396890	OID43374	APIP	-5.8946	5.50126e-09	1.9642e-06	-0.226831	0.0384812	-0.202452	0.0409867	cis
rs10204024	OID45243	QPCT	-5.89458	5.5021e-09	1.96448e-06	-0.112461	0.0190788	-0.202451	0.0409864	cis
rs112664610	OID42438	FAM114A1	-5.89453	5.50352e-09	1.96497e-06	-0.175527	0.0297779	-0.202449	0.0409858	cis
rs850391	OID43549	CNTNAP2	5.89436	5.50915e-09	1.96696e-06	0.142933	0.0242491	0.202444	0.0409835	cis
rs35139848	OID42448	FCGR2B	5.89423	5.51333e-09	1.96774e-06	0.334867	0.0568127	0.202439	0.0409817	cis
rs141316229	OID41432	LTK	5.8942	5.51426e-09	1.96774e-06	0.471258	0.0799528	0.202438	0.0409813	cis
rs115460988	OID41432	LTK	5.8942	5.51426e-09	1.96774e-06	0.471258	0.0799528	0.202438	0.0409813	cis
rs16971942	OID41432	LTK	5.8942	5.51426e-09	1.96774e-06	0.471258	0.0799528	0.202438	0.0409813	cis
rs139036438	OID41432	LTK	5.8942	5.51426e-09	1.96774e-06	0.471258	0.0799528	0.202438	0.0409813	cis
rs78424613	OID41432	LTK	5.8942	5.51426e-09	1.96774e-06	0.471258	0.0799528	0.202438	0.0409813	cis
rs201415371	OID41432	LTK	5.8942	5.51426e-09	1.96774e-06	0.471258	0.0799528	0.202438	0.0409813	cis
rs80331867	OID41432	LTK	5.8942	5.51426e-09	1.96774e-06	0.471258	0.0799528	0.202438	0.0409813	cis
chr15_41675779_T_TA	OID41432	LTK	5.8942	5.51426e-09	1.96774e-06	0.471258	0.0799528	0.202438	0.0409813	cis
rs147954348	OID41432	LTK	5.8942	5.51426e-09	1.96774e-06	0.471258	0.0799528	0.202438	0.0409813	cis
rs75449462	OID41432	LTK	5.8942	5.51426e-09	1.96774e-06	0.471258	0.0799528	0.202438	0.0409813	cis
rs116835885	OID41432	LTK	5.8942	5.51426e-09	1.96774e-06	0.471258	0.0799528	0.202438	0.0409813	cis
rs115435034	OID41432	LTK	5.8942	5.51426e-09	1.96774e-06	0.471258	0.0799528	0.202438	0.0409813	cis
rs151048751	OID41432	LTK	5.8942	5.51426e-09	1.96774e-06	0.471258	0.0799528	0.202438	0.0409813	cis
rs151135510	OID41432	LTK	5.8942	5.51426e-09	1.96774e-06	0.471258	0.0799528	0.202438	0.0409813	cis
rs141141881	OID41432	LTK	5.8942	5.51426e-09	1.96774e-06	0.471258	0.0799528	0.202438	0.0409813	cis
rs78812386	OID41432	LTK	5.8942	5.51426e-09	1.96774e-06	0.471258	0.0799528	0.202438	0.0409813	cis
rs146380455	OID41432	LTK	5.8942	5.51426e-09	1.96774e-06	0.471258	0.0799528	0.202438	0.0409813	cis
rs16971974	OID41432	LTK	5.8942	5.51426e-09	1.96774e-06	0.471258	0.0799528	0.202438	0.0409813	cis
rs565880543	OID41432	LTK	5.8942	5.51426e-09	1.96774e-06	0.471258	0.0799528	0.202438	0.0409813	cis
rs75647005	OID41432	LTK	5.8942	5.51426e-09	1.96774e-06	0.471258	0.0799528	0.202438	0.0409813	cis
rs75017512	OID41432	LTK	5.8942	5.51426e-09	1.96774e-06	0.471258	0.0799528	0.202438	0.0409813	cis
rs75792889	OID41432	LTK	5.8942	5.51426e-09	1.96774e-06	0.471258	0.0799528	0.202438	0.0409813	cis
rs4640151	OID41432	LTK	5.8942	5.51426e-09	1.96774e-06	0.471258	0.0799528	0.202438	0.0409813	cis
rs78251912	OID41432	LTK	5.8942	5.51426e-09	1.96774e-06	0.471258	0.0799528	0.202438	0.0409813	cis
rs144475601	OID41432	LTK	5.8942	5.51426e-09	1.96774e-06	0.471258	0.0799528	0.202438	0.0409813	cis
rs77665469	OID41432	LTK	5.8942	5.51426e-09	1.96774e-06	0.471258	0.0799528	0.202438	0.0409813	cis
rs74632327	OID41432	LTK	5.8942	5.51426e-09	1.96774e-06	0.471258	0.0799528	0.202438	0.0409813	cis
rs28584982	OID41432	LTK	5.8942	5.51426e-09	1.96774e-06	0.471258	0.0799528	0.202438	0.0409813	cis
rs28366890	OID41432	LTK	5.8942	5.51426e-09	1.96774e-06	0.471258	0.0799528	0.202438	0.0409813	cis
rs61757234	OID41432	LTK	5.8942	5.51426e-09	1.96774e-06	0.471258	0.0799528	0.202438	0.0409813	cis
rs80000478	OID41432	LTK	5.8942	5.51426e-09	1.96774e-06	0.471258	0.0799528	0.202438	0.0409813	cis
rs75839202	OID41432	LTK	5.8942	5.51426e-09	1.96774e-06	0.471258	0.0799528	0.202438	0.0409813	cis
rs77634473	OID41432	LTK	5.8942	5.51426e-09	1.96774e-06	0.471258	0.0799528	0.202438	0.0409813	cis
rs8023697	OID41432	LTK	5.8942	5.51426e-09	1.96774e-06	0.471258	0.0799528	0.202438	0.0409813	cis
rs140800826	OID41432	LTK	5.8942	5.51426e-09	1.96774e-06	0.471258	0.0799528	0.202438	0.0409813	cis
rs12101865	OID41432	LTK	5.8942	5.51426e-09	1.96774e-06	0.471258	0.0799528	0.202438	0.0409813	cis
rs140282127	OID41432	LTK	5.8942	5.51426e-09	1.96774e-06	0.471258	0.0799528	0.202438	0.0409813	cis
rs139687331	OID41432	LTK	5.8942	5.51426e-09	1.96774e-06	0.471258	0.0799528	0.202438	0.0409813	cis
rs72090630	OID41432	LTK	5.8942	5.51426e-09	1.96774e-06	0.471258	0.0799528	0.202438	0.0409813	cis
rs74376793	OID41432	LTK	5.8942	5.51426e-09	1.96774e-06	0.471258	0.0799528	0.202438	0.0409813	cis
rs144310715	OID41432	LTK	5.8942	5.51426e-09	1.96774e-06	0.471258	0.0799528	0.202438	0.0409813	cis
rs79662651	OID41432	LTK	5.8942	5.51426e-09	1.96774e-06	0.471258	0.0799528	0.202438	0.0409813	cis
rs75309312	OID41432	LTK	5.8942	5.51426e-09	1.96774e-06	0.471258	0.0799528	0.202438	0.0409813	cis
rs16972068	OID41432	LTK	5.8942	5.51426e-09	1.96774e-06	0.471258	0.0799528	0.202438	0.0409813	cis
rs144877932	OID41432	LTK	5.8942	5.51426e-09	1.96774e-06	0.471258	0.0799528	0.202438	0.0409813	cis
rs116839520	OID41432	LTK	5.8942	5.51426e-09	1.96774e-06	0.471258	0.0799528	0.202438	0.0409813	cis
rs78074678	OID41432	LTK	5.8942	5.51426e-09	1.96774e-06	0.471258	0.0799528	0.202438	0.0409813	cis
rs141790111	OID41432	LTK	5.8942	5.51426e-09	1.96774e-06	0.471258	0.0799528	0.202438	0.0409813	cis
rs145655043	OID41432	LTK	5.8942	5.51426e-09	1.96774e-06	0.471258	0.0799528	0.202438	0.0409813	cis
rs9475656	OID43749	GFRAL	-5.89416	5.51561e-09	1.96818e-06	-0.197295	0.0334729	-0.202437	0.0409808	cis
rs9464373	OID43749	GFRAL	-5.89416	5.51561e-09	1.96818e-06	-0.197295	0.0334729	-0.202437	0.0409808	cis
rs12501447	OID43895	KLB	5.89401	5.52035e-09	1.96978e-06	0.207876	0.035269	0.202432	0.0409788	cis
rs4975003	OID43895	KLB	-5.89401	5.52035e-09	1.96978e-06	-0.207876	0.035269	-0.202432	0.0409788	cis
rs4975004	OID43895	KLB	-5.89401	5.52035e-09	1.96978e-06	-0.207876	0.035269	-0.202432	0.0409788	cis
rs2381375	OID43895	KLB	-5.89401	5.52035e-09	1.96978e-06	-0.207876	0.035269	-0.202432	0.0409788	cis
rs141064248	OID43374	APIP	-5.89399	5.52078e-09	1.96992e-06	-0.726137	0.123199	-0.202432	0.0409786	cis
rs1311822887	OID44648	FBLN7	5.89395	5.52206e-09	1.97035e-06	0.492484	0.0835575	0.20243	0.0409781	cis
rs4252078	OID45475	LPA	5.89393	5.52288e-09	1.97037e-06	0.534645	0.0907111	0.20243	0.0409777	cis
rs4757	OID45475	LPA	5.89393	5.52288e-09	1.97037e-06	0.534645	0.0907111	0.20243	0.0409777	cis
rs4252082	OID45475	LPA	5.89393	5.52288e-09	1.97037e-06	0.534645	0.0907111	0.20243	0.0409777	cis
rs4252086	OID45475	LPA	5.89393	5.52288e-09	1.97037e-06	0.534645	0.0907111	0.20243	0.0409777	cis
rs1853018	OID45475	LPA	5.89393	5.52288e-09	1.97037e-06	0.534645	0.0907111	0.20243	0.0409777	cis
rs1853017	OID45475	LPA	5.89393	5.52288e-09	1.97037e-06	0.534645	0.0907111	0.20243	0.0409777	cis
rs1853016	OID45475	LPA	5.89393	5.52288e-09	1.97037e-06	0.534645	0.0907111	0.20243	0.0409777	cis
rs4252087	OID45475	LPA	5.89393	5.52288e-09	1.97037e-06	0.534645	0.0907111	0.20243	0.0409777	cis
rs35513104	OID45475	LPA	5.89393	5.52288e-09	1.97037e-06	0.534645	0.0907111	0.20243	0.0409777	cis
rs62439805	OID45475	LPA	5.89393	5.52288e-09	1.97037e-06	0.534645	0.0907111	0.20243	0.0409777	cis
rs1321197	OID45475	LPA	5.89393	5.52288e-09	1.97037e-06	0.534645	0.0907111	0.20243	0.0409777	cis
rs1897108	OID45475	LPA	5.89393	5.52288e-09	1.97037e-06	0.534645	0.0907111	0.20243	0.0409777	cis
chr6_160733543_T_TAGAA	OID45475	LPA	5.89393	5.52288e-09	1.97037e-06	0.534645	0.0907111	0.20243	0.0409777	cis
rs6786375	OID44557	COMMD2	5.89388	5.52435e-09	1.97088e-06	0.112886	0.0191531	0.202428	0.0409771	cis
rs11420191	OID44080	PCSK7	-5.89385	5.52528e-09	1.97096e-06	-0.19249	0.0326594	-0.202427	0.0409767	cis
chr11_117149256_AT_A	OID44080	PCSK7	-5.89385	5.52528e-09	1.97096e-06	-0.19249	0.0326594	-0.202427	0.0409767	cis
rs7950633	OID44080	PCSK7	-5.89385	5.52528e-09	1.97096e-06	-0.19249	0.0326594	-0.202427	0.0409767	cis
rs7940310	OID44080	PCSK7	-5.89385	5.52528e-09	1.97096e-06	-0.19249	0.0326594	-0.202427	0.0409767	cis
rs7122944	OID44080	PCSK7	-5.89385	5.52528e-09	1.97096e-06	-0.19249	0.0326594	-0.202427	0.0409767	cis
rs7112513	OID44080	PCSK7	-5.89385	5.52528e-09	1.97096e-06	-0.19249	0.0326594	-0.202427	0.0409767	cis
rs10892082	OID44080	PCSK7	-5.89385	5.52528e-09	1.97096e-06	-0.19249	0.0326594	-0.202427	0.0409767	cis
rs4936367	OID44080	PCSK7	-5.89385	5.52528e-09	1.97096e-06	-0.19249	0.0326594	-0.202427	0.0409767	cis
rs4604928	OID44080	PCSK7	-5.89385	5.52528e-09	1.97096e-06	-0.19249	0.0326594	-0.202427	0.0409767	cis
rs6589603	OID44080	PCSK7	-5.89385	5.52528e-09	1.97096e-06	-0.19249	0.0326594	-0.202427	0.0409767	cis
rs1242230	OID44080	PCSK7	-5.89385	5.52528e-09	1.97096e-06	-0.19249	0.0326594	-0.202427	0.0409767	cis
rs1242229	OID44080	PCSK7	-5.89385	5.52528e-09	1.97096e-06	-0.19249	0.0326594	-0.202427	0.0409767	cis
rs111622923	OID45392	OSMR	5.89363	5.5326e-09	1.97355e-06	0.230378	0.0390894	0.20242	0.0409737	cis
rs319597	OID45002	TXNDC15	-5.89357	5.53431e-09	1.97412e-06	-0.152458	0.0258686	-0.202418	0.040973	cis
rs319592	OID45002	TXNDC15	-5.89357	5.53431e-09	1.97412e-06	-0.152458	0.0258686	-0.202418	0.040973	cis
rs2688230	OID42319	CPZ	-5.89354	5.53553e-09	1.97453e-06	-0.213756	0.0362696	-0.202417	0.0409725	cis
rs13017898	OID42493	GALNT3	5.89344	5.5385e-09	1.97557e-06	0.16387	0.0278054	0.202414	0.0409713	cis
rs4727260	OID44502	CCL24	5.89336	5.5411e-09	1.97647e-06	0.328342	0.0557139	0.202411	0.0409702	cis
rs34607547	OID43320	ACP6	5.89336	5.54129e-09	1.9765e-06	0.190796	0.0323748	0.202411	0.0409701	cis
rs2353544	OID43320	ACP6	5.89336	5.54129e-09	1.9765e-06	0.190796	0.0323748	0.202411	0.0409701	cis
rs12511894	OID44482	BST1	-5.89326	5.5443e-09	1.97751e-06	-0.156328	0.0265266	-0.202408	0.0409688	cis
rs77743450	OID44482	BST1	-5.89326	5.5443e-09	1.97751e-06	-0.156328	0.0265266	-0.202408	0.0409688	cis
rs12503015	OID44482	BST1	-5.89326	5.5443e-09	1.97751e-06	-0.156328	0.0265266	-0.202408	0.0409688	cis
rs2869679	OID45414	SPARCL1	-5.89325	5.54469e-09	1.97763e-06	-0.158942	0.0269703	-0.202407	0.0409687	cis
rs11032876	OID43374	APIP	-5.89302	5.5521e-09	1.98025e-06	-0.227325	0.0385754	-0.2024	0.0409656	cis
rs3743821	OID44524	CDH15	-5.89294	5.55464e-09	1.98114e-06	-0.248348	0.0421432	-0.202397	0.0409646	cis
rs12230540	OID42970	PXN	-5.89294	5.55478e-09	1.98117e-06	-0.271056	0.0459967	-0.202397	0.0409645	cis
chr1_153312602_T_TAC	OID44091	PGLYRP3	-5.89287	5.557e-09	1.98194e-06	-0.372608	0.0632304	-0.202395	0.0409636	cis
rs7155375	OID45107	DLK1	5.89277	5.56009e-09	1.98302e-06	0.203042	0.0344561	0.202391	0.0409623	cis
rs2695231	OID45413	SOD3	5.89262	5.56505e-09	1.98477e-06	0.21424	0.0363574	0.202386	0.0409603	cis
rs10624254	OID42991	RARRES1	-5.89237	5.57307e-09	1.9876e-06	-0.200667	0.0340554	-0.202378	0.040957	cis
rs7227415	OID45051	CBLN2	-5.89236	5.57354e-09	1.9876e-06	-0.155556	0.0263997	-0.202378	0.0409568	cis
rs11151709	OID45051	CBLN2	-5.89236	5.57354e-09	1.9876e-06	-0.155556	0.0263997	-0.202378	0.0409568	cis
rs924946	OID45051	CBLN2	-5.89236	5.57354e-09	1.9876e-06	-0.155556	0.0263997	-0.202378	0.0409568	cis
rs7242083	OID45051	CBLN2	-5.89236	5.57354e-09	1.9876e-06	-0.155556	0.0263997	-0.202378	0.0409568	cis
rs9956680	OID45051	CBLN2	-5.89236	5.57354e-09	1.9876e-06	-0.155556	0.0263997	-0.202378	0.0409568	cis
rs1159811	OID45051	CBLN2	-5.89236	5.57354e-09	1.9876e-06	-0.155556	0.0263997	-0.202378	0.0409568	cis
rs1159810	OID45051	CBLN2	-5.89236	5.57354e-09	1.9876e-06	-0.155556	0.0263997	-0.202378	0.0409568	cis
rs11277124	OID45051	CBLN2	-5.89236	5.57354e-09	1.9876e-06	-0.155556	0.0263997	-0.202378	0.0409568	cis
rs114223473	OID42448	FCGR2B	5.89232	5.57457e-09	1.98795e-06	0.74331	0.126149	0.202377	0.0409563	cis
rs11912791	OID44155	PVALB	5.89225	5.57698e-09	1.98879e-06	0.655323	0.111218	0.202374	0.0409554	cis
rs2245808	OID42319	CPZ	-5.89223	5.57776e-09	1.98903e-06	-0.212311	0.0360324	-0.202373	0.040955	cis
rs2631764	OID42319	CPZ	-5.89223	5.57776e-09	1.98903e-06	-0.212311	0.0360324	-0.202373	0.040955	cis
rs59492850	OID43774	GPC5	5.89222	5.578e-09	1.98909e-06	0.395712	0.0671584	0.202373	0.0409549	cis
rs1724700	OID42991	RARRES1	5.89222	5.57805e-09	1.98909e-06	0.202329	0.0343383	0.202373	0.0409549	cis
rs148507726	OID44529	CDHR5	-5.89203	5.58396e-09	1.99117e-06	-0.305293	0.0518144	-0.202367	0.0409525	cis
rs5793916	OID44552	CNTN5	-5.89183	5.59054e-09	1.9935e-06	-0.124004	0.0210467	-0.202361	0.0409498	cis
rs2287810	OID41573	OLFM2	5.89178	5.59217e-09	1.99406e-06	0.435688	0.0739485	0.202359	0.0409491	cis
rs10754206	OID45455	CFHR4	-5.89177	5.59242e-09	1.9941e-06	-0.269579	0.0457552	-0.202359	0.040949	cis
rs1963607	OID45455	CFHR4	-5.89177	5.59242e-09	1.9941e-06	-0.269579	0.0457552	-0.202359	0.040949	cis
rs1674757	OID45358	FCGR2A	5.89177	5.59271e-09	1.99419e-06	0.226827	0.038499	0.202358	0.0409489	cis
rs74680231	OID44852	PLA2G15	-5.89173	5.5937e-09	1.9945e-06	-0.242422	0.0411462	-0.202357	0.0409485	cis
rs117410267	OID44852	PLA2G15	-5.89173	5.5937e-09	1.9945e-06	-0.242422	0.0411462	-0.202357	0.0409485	cis
rs730807	OID43732	FUT8	5.89164	5.59673e-09	1.9953e-06	0.221788	0.0376445	0.202354	0.0409472	cis
rs761831	OID43732	FUT8	5.89164	5.59673e-09	1.9953e-06	0.221788	0.0376445	0.202354	0.0409472	cis
rs2411404	OID43732	FUT8	5.89164	5.59673e-09	1.9953e-06	0.221788	0.0376445	0.202354	0.0409472	cis
rs1075566	OID43732	FUT8	5.89164	5.59673e-09	1.9953e-06	0.221788	0.0376445	0.202354	0.0409472	cis
rs7157449	OID43732	FUT8	5.89164	5.59673e-09	1.9953e-06	0.221788	0.0376445	0.202354	0.0409472	cis
rs6573626	OID43732	FUT8	5.89164	5.59673e-09	1.9953e-06	0.221788	0.0376445	0.202354	0.0409472	cis
rs12894466	OID43732	FUT8	5.89164	5.59673e-09	1.9953e-06	0.221788	0.0376445	0.202354	0.0409472	cis
rs7142018	OID43732	FUT8	5.89164	5.59673e-09	1.9953e-06	0.221788	0.0376445	0.202354	0.0409472	cis
rs7142219	OID43732	FUT8	5.89164	5.59673e-09	1.9953e-06	0.221788	0.0376445	0.202354	0.0409472	cis
rs12050182	OID43732	FUT8	5.89164	5.59673e-09	1.9953e-06	0.221788	0.0376445	0.202354	0.0409472	cis
rs11625882	OID43732	FUT8	5.89164	5.59673e-09	1.9953e-06	0.221788	0.0376445	0.202354	0.0409472	cis
rs12887957	OID43732	FUT8	5.89164	5.59673e-09	1.9953e-06	0.221788	0.0376445	0.202354	0.0409472	cis
rs7142165	OID43732	FUT8	-5.89164	5.59673e-09	1.9953e-06	-0.221788	0.0376445	-0.202354	0.0409472	cis
rs73050865	OID45258	SIGLEC5	5.89163	5.59708e-09	1.99539e-06	1.14869	0.19497	0.202354	0.0409471	cis
rs3873453	OID43805	HLA-DRA	-5.89163	5.59715e-09	1.99539e-06	-0.38839	0.0659223	-0.202354	0.0409471	cis
rs9275611	OID43805	HLA-DRA	-5.89163	5.59715e-09	1.99539e-06	-0.38839	0.0659223	-0.202354	0.0409471	cis
rs115118227	OID44861	PODXL2	5.89162	5.59731e-09	1.9954e-06	0.361291	0.0613228	0.202354	0.040947	cis
rs35917024	OID43536	CLEC4D	-5.89162	5.59731e-09	1.9954e-06	-0.23202	0.0393814	-0.202354	0.040947	cis
rs11776790	OID45036	ASAH1	-5.89156	5.5995e-09	1.99616e-06	-0.233775	0.0396796	-0.202351	0.0409461	cis
rs117343177	OID43229	TPSD1	-5.89152	5.60081e-09	1.99657e-06	-0.585287	0.099344	-0.20235	0.0409456	cis
rs117116922	OID43229	TPSD1	-5.89152	5.60081e-09	1.99657e-06	-0.585287	0.099344	-0.20235	0.0409456	cis
rs117987683	OID43229	TPSD1	-5.89152	5.60081e-09	1.99657e-06	-0.585287	0.099344	-0.20235	0.0409456	cis
rs11074904	OID44467	APOBR	5.89151	5.60093e-09	1.99659e-06	0.36593	0.0621114	0.20235	0.0409455	cis
rs641620	OID44080	PCSK7	5.8915	5.60139e-09	1.99673e-06	0.181764	0.030852	0.202349	0.0409453	cis
chr5_136349132_T_TC	OID45421	TGFBI	5.89133	5.60686e-09	1.99866e-06	0.104271	0.0176991	0.202344	0.0409431	cis
rs72988066	OID43749	GFRAL	-5.89121	5.61077e-09	1.99957e-06	-0.206574	0.0350648	-0.20234	0.0409415	cis
rs12660754	OID43749	GFRAL	-5.89121	5.61077e-09	1.99957e-06	-0.206574	0.0350648	-0.20234	0.0409415	cis
rs34206614	OID43749	GFRAL	-5.89121	5.61077e-09	1.99957e-06	-0.206574	0.0350648	-0.20234	0.0409415	cis
rs61392295	OID43749	GFRAL	-5.89121	5.61077e-09	1.99957e-06	-0.206574	0.0350648	-0.20234	0.0409415	cis
rs62404337	OID43749	GFRAL	-5.89121	5.61077e-09	1.99957e-06	-0.206574	0.0350648	-0.20234	0.0409415	cis
rs6908831	OID43749	GFRAL	-5.89121	5.61077e-09	1.99957e-06	-0.206574	0.0350648	-0.20234	0.0409415	cis
rs4618527	OID43749	GFRAL	-5.89121	5.61077e-09	1.99957e-06	-0.206574	0.0350648	-0.20234	0.0409415	cis
rs74322580	OID43749	GFRAL	-5.89121	5.61077e-09	1.99957e-06	-0.206574	0.0350648	-0.20234	0.0409415	cis
rs62404357	OID43749	GFRAL	-5.89121	5.61077e-09	1.99957e-06	-0.206574	0.0350648	-0.20234	0.0409415	cis
rs11970157	OID43749	GFRAL	-5.89121	5.61077e-09	1.99957e-06	-0.206574	0.0350648	-0.20234	0.0409415	cis
rs11967574	OID43749	GFRAL	-5.89121	5.61077e-09	1.99957e-06	-0.206574	0.0350648	-0.20234	0.0409415	cis
rs6939258	OID43749	GFRAL	-5.89121	5.61077e-09	1.99957e-06	-0.206574	0.0350648	-0.20234	0.0409415	cis
rs6941196	OID43749	GFRAL	-5.89121	5.61077e-09	1.99957e-06	-0.206574	0.0350648	-0.20234	0.0409415	cis
rs4385313	OID43749	GFRAL	-5.89121	5.61077e-09	1.99957e-06	-0.206574	0.0350648	-0.20234	0.0409415	cis
rs6900020	OID43749	GFRAL	-5.89121	5.61077e-09	1.99957e-06	-0.206574	0.0350648	-0.20234	0.0409415	cis
rs12664935	OID43749	GFRAL	-5.89121	5.61077e-09	1.99957e-06	-0.206574	0.0350648	-0.20234	0.0409415	cis
rs62406168	OID43749	GFRAL	-5.89121	5.61077e-09	1.99957e-06	-0.206574	0.0350648	-0.20234	0.0409415	cis
rs62406173	OID43749	GFRAL	-5.89121	5.61077e-09	1.99957e-06	-0.206574	0.0350648	-0.20234	0.0409415	cis
rs62406175	OID43749	GFRAL	-5.89121	5.61077e-09	1.99957e-06	-0.206574	0.0350648	-0.20234	0.0409415	cis
rs11753370	OID43749	GFRAL	-5.89121	5.61077e-09	1.99957e-06	-0.206574	0.0350648	-0.20234	0.0409415	cis
rs4267958	OID43749	GFRAL	-5.89121	5.61077e-09	1.99957e-06	-0.206574	0.0350648	-0.20234	0.0409415	cis
rs4467776	OID43749	GFRAL	-5.89121	5.61077e-09	1.99957e-06	-0.206574	0.0350648	-0.20234	0.0409415	cis
rs6459097	OID43749	GFRAL	-5.89121	5.61077e-09	1.99957e-06	-0.206574	0.0350648	-0.20234	0.0409415	cis
rs754739	OID42319	CPZ	-5.89119	5.61131e-09	1.99972e-06	-0.214952	0.036487	-0.202339	0.0409413	cis
rs7144050	OID44186	RNASE10	5.89119	5.61133e-09	1.99972e-06	0.346583	0.0588307	0.202339	0.0409412	cis
rs71129683	OID44229	SERPINA9	5.89097	5.61873e-09	2.00234e-06	0.32762	0.0556139	0.202332	0.0409382	cis
rs2941062	OID43374	APIP	5.89096	5.61905e-09	2.00241e-06	0.270802	0.0459691	0.202332	0.0409381	cis
rs2985402	OID43374	APIP	5.89096	5.61905e-09	2.00241e-06	0.270802	0.0459691	0.202332	0.0409381	cis
chr6_32716328_C_T	OID43805	HLA-DRA	-5.8909	5.62077e-09	2.00294e-06	-0.38871	0.0659847	-0.20233	0.0409374	cis
rs9275614	OID43805	HLA-DRA	-5.8909	5.62077e-09	2.00294e-06	-0.38871	0.0659847	-0.20233	0.0409374	cis
rs9275615	OID43805	HLA-DRA	-5.8909	5.62077e-09	2.00294e-06	-0.38871	0.0659847	-0.20233	0.0409374	cis
rs9275618	OID43805	HLA-DRA	-5.8909	5.62077e-09	2.00294e-06	-0.38871	0.0659847	-0.20233	0.0409374	cis
rs62483598	OID45223	PILRA	-5.89079	5.62432e-09	2.00414e-06	-0.156839	0.0266243	-0.202326	0.0409359	cis
rs62483599	OID45223	PILRA	-5.89079	5.62432e-09	2.00414e-06	-0.156839	0.0266243	-0.202326	0.0409359	cis
rs11772464	OID45223	PILRA	-5.89079	5.62432e-09	2.00414e-06	-0.156839	0.0266243	-0.202326	0.0409359	cis
rs2631724	OID42319	CPZ	5.89079	5.62442e-09	2.00415e-06	0.212895	0.0361402	0.202326	0.0409359	cis
rs559649674	OID42719	LYPD8	-5.89079	5.62459e-09	2.00417e-06	-1.28071	0.217409	-0.202326	0.0409358	cis
rs149501845	OID42719	LYPD8	-5.89079	5.62459e-09	2.00417e-06	-1.28071	0.217409	-0.202326	0.0409358	cis
rs9383928	OID40945	CCDC170	-5.89076	5.62535e-09	2.0044e-06	-0.221136	0.0375394	-0.202325	0.0409355	cis
rs7749563	OID40945	CCDC170	-5.89076	5.62535e-09	2.0044e-06	-0.221136	0.0375394	-0.202325	0.0409355	cis
rs858519	OID44347	TNFSF12	-5.89065	5.62889e-09	2.00564e-06	-0.124527	0.0211398	-0.202322	0.0409341	cis
rs35139016	OID45258	SIGLEC5	-5.89064	5.62938e-09	2.0058e-06	-0.554909	0.0942018	-0.202321	0.0409339	cis
rs6883047	OID45002	TXNDC15	5.8906	5.6306e-09	2.00621e-06	0.152604	0.0259063	0.20232	0.0409334	cis
rs12502008	OID44727	KDR	-5.89047	5.63482e-09	2.00769e-06	-0.0953823	0.0161926	-0.202316	0.0409317	cis
rs748427	OID42640	ITGB6	5.89047	5.63503e-09	2.00774e-06	0.13211	0.0224278	0.202316	0.0409316	cis
rs3923973	OID44335	TMPRSS5	-5.89042	5.63651e-09	2.00825e-06	-0.156817	0.0266224	-0.202314	0.040931	cis
rs782753	OID43934	LRIG1	5.89036	5.63854e-09	2.00895e-06	0.143798	0.0244125	0.202312	0.0409301	cis
rs2631752	OID42319	CPZ	-5.89031	5.64018e-09	2.00952e-06	-0.206359	0.0350336	-0.20231	0.0409295	cis
rs1966428	OID45014	VIT	5.89029	5.6408e-09	2.00972e-06	0.15995	0.0271549	0.20231	0.0409292	cis
rs4803622	OID45058	CD177	-5.89024	5.64243e-09	2.01027e-06	-0.59315	0.1007	-0.202308	0.0409286	cis
rs949747	OID45051	CBLN2	-5.89013	5.64592e-09	2.0115e-06	-0.142378	0.0241723	-0.202305	0.0409271	cis
rs10845079	OID43538	CLEC7A	-5.89013	5.646e-09	2.0115e-06	-0.360502	0.0612045	-0.202304	0.0409271	cis
rs35887778	OID44847	PILRB	-5.89006	5.64848e-09	2.01237e-06	-0.204282	0.0346825	-0.202302	0.0409261	cis
rs4805127	OID45249	SBSN	-5.88997	5.65129e-09	2.01335e-06	-0.118569	0.0201306	-0.202299	0.0409249	cis
rs4238593	OID43771	GP2	-5.88994	5.65235e-09	2.0137e-06	-0.266975	0.0453273	-0.202298	0.0409245	cis
rs2698323	OID42991	RARRES1	5.88986	5.65481e-09	2.01456e-06	0.202887	0.0344469	0.202296	0.0409235	cis
rs112045543	OID42448	FCGR2B	5.88969	5.66062e-09	2.0166e-06	0.337409	0.0572881	0.20229	0.0409212	cis
rs77493670	OID44708	ICAM5	5.8896	5.66327e-09	2.01753e-06	0.376087	0.0638561	0.202287	0.0409201	cis
rs10530053	OID42849	NQO1	5.88954	5.66546e-09	2.01829e-06	0.375885	0.0638225	0.202285	0.0409192	cis
rs887468	OID43511	CDSN	-5.88946	5.66803e-09	2.01918e-06	-0.201018	0.0341318	-0.202282	0.0409182	cis
rs2784100	OID43918	LCN15	5.88939	5.67049e-09	2.02004e-06	0.328349	0.0557526	0.20228	0.0409172	cis
rs9915021	OID45052	CCL15	-5.88938	5.6707e-09	2.02009e-06	-0.417234	0.0708452	-0.20228	0.0409171	cis
rs73134870	OID43895	KLB	-5.88925	5.6749e-09	2.02156e-06	-0.272106	0.0462038	-0.202275	0.0409154	cis
rs399162	OID43556	COMT	-5.88923	5.67554e-09	2.02177e-06	-0.225831	0.0383463	-0.202275	0.0409151	cis
rs11573162	OID45225	PLA2G2A	5.88923	5.67576e-09	2.02183e-06	0.626334	0.106353	0.202275	0.040915	cis
rs2688228	OID42319	CPZ	-5.88919	5.67705e-09	2.02224e-06	-0.213091	0.0361834	-0.202273	0.0409145	cis
rs954271	OID42319	CPZ	-5.88919	5.67705e-09	2.02224e-06	-0.213091	0.0361834	-0.202273	0.0409145	cis
rs4963194	OID44529	CDHR5	5.88914	5.67847e-09	2.02273e-06	0.14319	0.0243143	0.202272	0.0409139	cis
rs12885842	OID43732	FUT8	5.88898	5.68373e-09	2.02458e-06	0.229711	0.0390069	0.202267	0.0409118	cis
rs10466382	OID44015	NCR3LG1	-5.88898	5.68398e-09	2.02465e-06	-0.141878	0.0240921	-0.202266	0.0409117	cis
rs901886	OID45372	ICAM1	-5.88895	5.68481e-09	2.02492e-06	-0.104543	0.0177524	-0.202266	0.0409114	cis
rs4347359	OID44783	MMP1	5.88894	5.68505e-09	2.02499e-06	0.322763	0.0548083	0.202265	0.0409113	cis
rs480498	OID44354	TOR1AIP1	-5.88888	5.68719e-09	2.02568e-06	-0.429215	0.0728857	-0.202263	0.0409104	cis
rs1300068	OID44354	TOR1AIP1	-5.88888	5.68719e-09	2.02568e-06	-0.429215	0.0728857	-0.202263	0.0409104	cis
rs553830	OID44354	TOR1AIP1	-5.88888	5.68719e-09	2.02568e-06	-0.429215	0.0728857	-0.202263	0.0409104	cis
rs10885224	OID43066	SFTPA2	5.88884	5.68843e-09	2.02611e-06	0.259695	0.0440995	0.202262	0.0409099	cis
rs10420355	OID45481	PGLYRP2	-5.88882	5.68916e-09	2.02628e-06	-0.168526	0.0286179	-0.202261	0.0409096	cis
rs139156266	OID45481	PGLYRP2	-5.88882	5.68916e-09	2.02628e-06	-0.168526	0.0286179	-0.202261	0.0409096	cis
rs78595880	OID45481	PGLYRP2	-5.88882	5.68916e-09	2.02628e-06	-0.168526	0.0286179	-0.202261	0.0409096	cis
rs10404190	OID45481	PGLYRP2	-5.88882	5.68916e-09	2.02628e-06	-0.168526	0.0286179	-0.202261	0.0409096	cis
rs11340781	OID44326	TLR1	-5.88875	5.69145e-09	2.02703e-06	-0.222134	0.0377217	-0.202259	0.0409087	cis
rs7653908	OID44326	TLR1	-5.88875	5.69145e-09	2.02703e-06	-0.222134	0.0377217	-0.202259	0.0409087	cis
rs11340782	OID44326	TLR1	-5.88875	5.69145e-09	2.02703e-06	-0.222134	0.0377217	-0.202259	0.0409087	cis
rs422421	OID45461	F12	5.8886	5.69652e-09	2.02881e-06	0.259721	0.0441057	0.202254	0.0409066	cis
rs2302554	OID43430	C16orf89	5.88857	5.69725e-09	2.02905e-06	0.134813	0.022894	0.202253	0.0409063	cis
rs11086089	OID42598	IL12RB1	5.88854	5.69851e-09	2.02935e-06	0.226623	0.0384855	0.202252	0.0409058	cis
rs7249862	OID42598	IL12RB1	5.88854	5.69851e-09	2.02935e-06	0.226623	0.0384855	0.202252	0.0409058	cis
rs62121155	OID42598	IL12RB1	5.88854	5.69851e-09	2.02935e-06	0.226623	0.0384855	0.202252	0.0409058	cis
rs56971820	OID42598	IL12RB1	5.88854	5.69851e-09	2.02935e-06	0.226623	0.0384855	0.202252	0.0409058	cis
rs62121158	OID42598	IL12RB1	5.88854	5.69851e-09	2.02935e-06	0.226623	0.0384855	0.202252	0.0409058	cis
rs11665905	OID42598	IL12RB1	5.88854	5.69851e-09	2.02935e-06	0.226623	0.0384855	0.202252	0.0409058	cis
rs58049250	OID42598	IL12RB1	5.88854	5.69851e-09	2.02935e-06	0.226623	0.0384855	0.202252	0.0409058	cis
rs7536995	OID44362	TRIM58	-5.88852	5.69897e-09	2.0295e-06	-0.407815	0.069256	-0.202251	0.0409057	cis
rs61598739	OID43328	ADAM22	5.88837	5.70389e-09	2.03101e-06	0.142091	0.0241308	0.202247	0.0409037	cis
rs71407396	OID43328	ADAM22	5.88837	5.70389e-09	2.03101e-06	0.142091	0.0241308	0.202247	0.0409037	cis
rs78434302	OID43328	ADAM22	5.88837	5.70389e-09	2.03101e-06	0.142091	0.0241308	0.202247	0.0409037	cis
rs199544244	OID43328	ADAM22	5.88837	5.70389e-09	2.03101e-06	0.142091	0.0241308	0.202247	0.0409037	cis
rs200804114	OID43328	ADAM22	5.88837	5.70389e-09	2.03101e-06	0.142091	0.0241308	0.202247	0.0409037	cis
chr7_88082178_CGCCGCATATCTACAACTATCTGAT_TGCCGCATATCTACAACTATCTGAT	OID43328	ADAM22	5.88837	5.70389e-09	2.03101e-06	0.142091	0.0241308	0.202247	0.0409037	cis
rs4727151	OID43328	ADAM22	5.88837	5.70389e-09	2.03101e-06	0.142091	0.0241308	0.202247	0.0409037	cis
rs9632709	OID43328	ADAM22	5.88837	5.70389e-09	2.03101e-06	0.142091	0.0241308	0.202247	0.0409037	cis
rs10234048	OID43328	ADAM22	5.88837	5.70389e-09	2.03101e-06	0.142091	0.0241308	0.202247	0.0409037	cis
rs2237540	OID43328	ADAM22	5.88837	5.70389e-09	2.03101e-06	0.142091	0.0241308	0.202247	0.0409037	cis
rs10952910	OID43328	ADAM22	5.88837	5.70389e-09	2.03101e-06	0.142091	0.0241308	0.202247	0.0409037	cis
rs75675845	OID44555	COL5A1	-5.8882	5.70955e-09	2.033e-06	-0.258923	0.0439732	-0.202241	0.0409014	cis
rs34469664	OID44132	PSCA	-5.88819	5.70991e-09	2.0331e-06	-1.29009	0.219097	-0.202241	0.0409013	cis
rs10876967	OID45162	INHBC	5.88819	5.70995e-09	2.0331e-06	0.19781	0.0335944	0.202241	0.0409012	cis
rs10887297	OID44927	SFTPD	5.88803	5.71513e-09	2.03493e-06	0.300707	0.0510708	0.202235	0.0408992	cis
chr7_121332237_C_CGTGTGTGTGTGT	OID42026	WNT16	5.88797	5.71724e-09	2.03566e-06	0.589745	0.100161	0.202233	0.0408983	cis
rs410895	OID45333	CFHR5	5.8879	5.71963e-09	2.03649e-06	0.154552	0.026249	0.202231	0.0408973	cis
rs7033276	OID44710	IGFBPL1	-5.88783	5.72178e-09	2.03723e-06	-0.134741	0.0228846	-0.202229	0.0408965	cis
rs6502650	OID44930	SHMT1	-5.88774	5.7249e-09	2.03832e-06	-0.292243	0.0496359	-0.202226	0.0408952	cis
rs854555	OID44111	PON2	-5.88767	5.7272e-09	2.03912e-06	-0.149531	0.0253973	-0.202223	0.0408943	cis
rs2531742	OID43168	TDGF1	5.88753	5.73199e-09	2.0408e-06	0.752552	0.127821	0.202219	0.0408924	cis
rs28359570	OID45302	AGT	-5.88749	5.73317e-09	2.0412e-06	-0.337777	0.0573721	-0.202217	0.0408919	cis
rs11641876	OID43793	HBQ1	5.88747	5.73396e-09	2.04146e-06	0.294583	0.0500356	0.202217	0.0408916	cis
rs2232578	OID45380	LBP	5.88728	5.74003e-09	2.0436e-06	0.278616	0.0473251	0.202211	0.0408892	cis
rs1230	OID43630	DPEP1	5.88717	5.74376e-09	2.0449e-06	0.163697	0.0278058	0.202207	0.0408877	cis
rs62290605	OID44482	BST1	-5.88716	5.74401e-09	2.04495e-06	-0.151996	0.0258182	-0.202207	0.0408876	cis
rs12640192	OID44482	BST1	-5.88716	5.74401e-09	2.04495e-06	-0.151996	0.0258182	-0.202207	0.0408876	cis
rs1265181	OID43511	CDSN	-5.88713	5.74524e-09	2.0453e-06	-0.207981	0.0353281	-0.202206	0.0408871	cis
rs1265178	OID43511	CDSN	-5.88713	5.74524e-09	2.0453e-06	-0.207981	0.0353281	-0.202206	0.0408871	cis
rs1265177	OID43511	CDSN	-5.88713	5.74524e-09	2.0453e-06	-0.207981	0.0353281	-0.202206	0.0408871	cis
rs3068795	OID43511	CDSN	-5.88713	5.74524e-09	2.0453e-06	-0.207981	0.0353281	-0.202206	0.0408871	cis
rs36231366	OID45440	ATRN	5.88711	5.74589e-09	2.04551e-06	0.137516	0.0233588	0.202205	0.0408868	cis
rs113315197	OID42946	PROCR	-5.88686	5.75423e-09	2.04846e-06	-1.04601	0.177686	-0.202197	0.0408835	cis
rs7628357	OID45157	IL1RAP	-5.88682	5.75558e-09	2.04892e-06	-0.185135	0.0314491	-0.202195	0.040883	cis
rs62400499	OID44627	ENPP5	5.8868	5.75605e-09	2.04906e-06	0.843089	0.143217	0.202195	0.0408828	cis
rs11931401	OID44482	BST1	-5.88679	5.75654e-09	2.04915e-06	-0.14867	0.0252549	-0.202194	0.0408826	cis
rs4698114	OID44482	BST1	-5.88679	5.75654e-09	2.04915e-06	-0.14867	0.0252549	-0.202194	0.0408826	cis
rs6839217	OID44482	BST1	-5.88679	5.75654e-09	2.04915e-06	-0.14867	0.0252549	-0.202194	0.0408826	cis
rs10766390	OID44015	NCR3LG1	-5.88679	5.75654e-09	2.04915e-06	-0.142823	0.0242617	-0.202194	0.0408826	cis
rs8029034	OID40778	AKAP13	5.88673	5.75864e-09	2.04987e-06	0.474746	0.0806468	0.202192	0.0408817	cis
rs8079215	OID43937	LRRC37A2	5.88667	5.76037e-09	2.05045e-06	0.167677	0.0284841	0.202191	0.040881	cis
rs1968042	OID45363	FGL1	5.88667	5.76038e-09	2.05045e-06	0.295985	0.0502805	0.202191	0.040881	cis
rs4148732	OID43328	ADAM22	5.88657	5.76381e-09	2.05163e-06	0.235943	0.0400816	0.202187	0.0408797	cis
rs28381779	OID43328	ADAM22	5.88657	5.76381e-09	2.05163e-06	0.235943	0.0400816	0.202187	0.0408797	cis
rs10900430	OID44024	NFASC	-5.8865	5.76637e-09	2.05252e-06	-0.147728	0.0250962	-0.202185	0.0408787	cis
rs188694838	OID45243	QPCT	5.88639	5.76991e-09	2.05376e-06	0.399788	0.0679173	0.202181	0.0408772	cis
rs67123108	OID45099	CTSB	-5.88626	5.7744e-09	2.05533e-06	-0.283308	0.0481304	-0.202177	0.0408755	cis
rs71392533	OID43319	ACP1	-5.88617	5.77724e-09	2.05632e-06	-0.731032	0.124195	-0.202174	0.0408743	cis
rs57258596	OID43357	ALPP	-5.88608	5.78026e-09	2.05737e-06	-0.487146	0.0827624	-0.202171	0.0408731	cis
rs2280388	OID45303	AHSG	-5.88596	5.78435e-09	2.05881e-06	-0.143892	0.0244467	-0.202167	0.0408715	cis
rs9263560	OID42553	HCG22	-5.88591	5.78607e-09	2.0594e-06	-0.996452	0.169295	-0.202165	0.0408708	cis
rs9340441	OID44179	RET	5.88583	5.78869e-09	2.06031e-06	0.097377	0.0165443	0.202163	0.0408698	cis
rs112259268	OID45060	CD300LG	5.88568	5.79355e-09	2.06202e-06	0.44819	0.0761492	0.202158	0.0408679	cis
rs113532053	OID43805	HLA-DRA	5.8854	5.80296e-09	2.06535e-06	0.609659	0.103588	0.202149	0.0408641	cis
rs1894453	OID44982	TIMP3	-5.88533	5.80548e-09	2.06622e-06	-0.456933	0.0776393	-0.202146	0.0408631	cis
chr15_85633368_CG_C	OID40778	AKAP13	5.88528	5.80719e-09	2.06681e-06	0.627434	0.106611	0.202145	0.0408625	cis
rs12719992	OID43796	HDGF	5.88527	5.80756e-09	2.06692e-06	0.334708	0.0568722	0.202144	0.0408623	cis
rs3103090	OID42319	CPZ	5.88527	5.80764e-09	2.06692e-06	0.21266	0.0361343	0.202144	0.0408623	cis
rs12984920	OID44828	OSCAR	5.88524	5.80857e-09	2.06723e-06	0.114077	0.0193836	0.202143	0.0408619	cis
rs79318232	OID43804	HLA-A	5.88521	5.80938e-09	2.0675e-06	0.269336	0.0457649	0.202142	0.0408616	cis
rs72933642	OID43311	AAMDC	5.88511	5.81281e-09	2.0687e-06	0.337843	0.0574064	0.202139	0.0408602	cis
rs12477923	OID45086	COLEC11	5.88504	5.81539e-09	2.06959e-06	0.118895	0.020203	0.202137	0.0408592	cis
rs2002860	OID42319	CPZ	5.88503	5.81557e-09	2.06964e-06	0.212324	0.0360787	0.202136	0.0408591	cis
rs35853112	OID43430	C16orf89	5.88471	5.82652e-09	2.07351e-06	0.160751	0.0273167	0.202126	0.0408548	cis
rs888101	OID45243	QPCT	5.88449	5.83389e-09	2.07611e-06	0.112212	0.0190691	0.202119	0.0408519	cis
rs2274906	OID43946	LY9	-5.88447	5.83441e-09	2.07628e-06	-0.108314	0.0184067	-0.202118	0.0408517	cis
rs2287544	OID44681	GHRL	5.88434	5.83894e-09	2.07787e-06	0.418671	0.07115	0.202114	0.0408499	cis
rs538512	OID44354	TOR1AIP1	-5.88427	5.84132e-09	2.07869e-06	-0.430625	0.0731825	-0.202111	0.040849	cis
rs854547	OID44111	PON2	-5.88426	5.84174e-09	2.07882e-06	-0.149384	0.025387	-0.202111	0.0408488	cis
rs187363388	OID45363	FGL1	5.88425	5.84189e-09	2.07883e-06	0.865481	0.147084	0.202111	0.0408488	cis
rs74945938	OID45363	FGL1	5.88425	5.84189e-09	2.07883e-06	0.865481	0.147084	0.202111	0.0408488	cis
rs71203956	OID43387	ASAH2	-5.88421	5.84341e-09	2.07935e-06	-0.180848	0.0307344	-0.202109	0.0408482	cis
rs1055445560	OID44692	GPNMB	-5.88408	5.8477e-09	2.08085e-06	-0.216265	0.0367542	-0.202105	0.0408465	cis
rs2688229	OID42319	CPZ	-5.88398	5.85117e-09	2.08206e-06	-0.212761	0.0361593	-0.202102	0.0408451	cis
rs13016193	OID43319	ACP1	-5.88395	5.85208e-09	2.08236e-06	-0.298488	0.0507292	-0.202101	0.0408448	cis
rs2517325	OID45363	FGL1	5.88383	5.85616e-09	2.08287e-06	0.60452	0.102743	0.202097	0.0408432	cis
rs2653424	OID45363	FGL1	5.88383	5.85616e-09	2.08287e-06	0.60452	0.102743	0.202097	0.0408432	cis
rs426838	OID45363	FGL1	5.88383	5.85616e-09	2.08287e-06	0.60452	0.102743	0.202097	0.0408432	cis
rs377085	OID45363	FGL1	5.88383	5.85616e-09	2.08287e-06	0.60452	0.102743	0.202097	0.0408432	cis
rs377178	OID45363	FGL1	5.88383	5.85616e-09	2.08287e-06	0.60452	0.102743	0.202097	0.0408432	cis
rs426354	OID45363	FGL1	5.88383	5.85616e-09	2.08287e-06	0.60452	0.102743	0.202097	0.0408432	cis
rs426680	OID45363	FGL1	5.88383	5.85616e-09	2.08287e-06	0.60452	0.102743	0.202097	0.0408432	cis
rs418656	OID45363	FGL1	5.88383	5.85616e-09	2.08287e-06	0.60452	0.102743	0.202097	0.0408432	cis
rs378608	OID45363	FGL1	5.88383	5.85616e-09	2.08287e-06	0.60452	0.102743	0.202097	0.0408432	cis
rs381302	OID45363	FGL1	5.88383	5.85616e-09	2.08287e-06	0.60452	0.102743	0.202097	0.0408432	cis
rs556255	OID45363	FGL1	5.88383	5.85616e-09	2.08287e-06	0.60452	0.102743	0.202097	0.0408432	cis
rs389032	OID45363	FGL1	5.88383	5.85616e-09	2.08287e-06	0.60452	0.102743	0.202097	0.0408432	cis
rs415586	OID45363	FGL1	5.88383	5.85616e-09	2.08287e-06	0.60452	0.102743	0.202097	0.0408432	cis
rs389048	OID45363	FGL1	5.88383	5.85616e-09	2.08287e-06	0.60452	0.102743	0.202097	0.0408432	cis
rs560125	OID45363	FGL1	5.88383	5.85616e-09	2.08287e-06	0.60452	0.102743	0.202097	0.0408432	cis
rs426390	OID45363	FGL1	5.88383	5.85616e-09	2.08287e-06	0.60452	0.102743	0.202097	0.0408432	cis
rs432070	OID45363	FGL1	5.88383	5.85616e-09	2.08287e-06	0.60452	0.102743	0.202097	0.0408432	cis
rs438536	OID45363	FGL1	5.88383	5.85616e-09	2.08287e-06	0.60452	0.102743	0.202097	0.0408432	cis
rs432608	OID45363	FGL1	5.88383	5.85616e-09	2.08287e-06	0.60452	0.102743	0.202097	0.0408432	cis
rs483100	OID45363	FGL1	5.88383	5.85616e-09	2.08287e-06	0.60452	0.102743	0.202097	0.0408432	cis
rs439398	OID45363	FGL1	5.88383	5.85616e-09	2.08287e-06	0.60452	0.102743	0.202097	0.0408432	cis
rs423386	OID45363	FGL1	5.88383	5.85616e-09	2.08287e-06	0.60452	0.102743	0.202097	0.0408432	cis
rs408586	OID45363	FGL1	5.88383	5.85616e-09	2.08287e-06	0.60452	0.102743	0.202097	0.0408432	cis
rs408933	OID45363	FGL1	5.88383	5.85616e-09	2.08287e-06	0.60452	0.102743	0.202097	0.0408432	cis
rs443923	OID45363	FGL1	5.88383	5.85616e-09	2.08287e-06	0.60452	0.102743	0.202097	0.0408432	cis
rs443949	OID45363	FGL1	5.88383	5.85616e-09	2.08287e-06	0.60452	0.102743	0.202097	0.0408432	cis
rs375283	OID45363	FGL1	5.88383	5.85616e-09	2.08287e-06	0.60452	0.102743	0.202097	0.0408432	cis
rs417147	OID45363	FGL1	5.88383	5.85616e-09	2.08287e-06	0.60452	0.102743	0.202097	0.0408432	cis
rs365338	OID45363	FGL1	5.88383	5.85616e-09	2.08287e-06	0.60452	0.102743	0.202097	0.0408432	cis
rs555876	OID45363	FGL1	5.88383	5.85616e-09	2.08287e-06	0.60452	0.102743	0.202097	0.0408432	cis
rs402227	OID45363	FGL1	5.88383	5.85616e-09	2.08287e-06	0.60452	0.102743	0.202097	0.0408432	cis
rs402210	OID45363	FGL1	5.88383	5.85616e-09	2.08287e-06	0.60452	0.102743	0.202097	0.0408432	cis
rs425484	OID45363	FGL1	5.88383	5.85616e-09	2.08287e-06	0.60452	0.102743	0.202097	0.0408432	cis
rs426372	OID45363	FGL1	5.88383	5.85616e-09	2.08287e-06	0.60452	0.102743	0.202097	0.0408432	cis
rs452895	OID45363	FGL1	5.88383	5.85616e-09	2.08287e-06	0.60452	0.102743	0.202097	0.0408432	cis
rs392939	OID45363	FGL1	5.88383	5.85616e-09	2.08287e-06	0.60452	0.102743	0.202097	0.0408432	cis
rs392989	OID45363	FGL1	5.88383	5.85616e-09	2.08287e-06	0.60452	0.102743	0.202097	0.0408432	cis
rs392265	OID45363	FGL1	5.88383	5.85616e-09	2.08287e-06	0.60452	0.102743	0.202097	0.0408432	cis
rs450627	OID45363	FGL1	5.88383	5.85616e-09	2.08287e-06	0.60452	0.102743	0.202097	0.0408432	cis
rs390690	OID45363	FGL1	5.88383	5.85616e-09	2.08287e-06	0.60452	0.102743	0.202097	0.0408432	cis
rs2517328	OID45363	FGL1	5.88383	5.85616e-09	2.08287e-06	0.60452	0.102743	0.202097	0.0408432	cis
rs365509	OID45363	FGL1	5.88383	5.85616e-09	2.08287e-06	0.60452	0.102743	0.202097	0.0408432	cis
rs434695	OID45363	FGL1	5.88383	5.85616e-09	2.08287e-06	0.60452	0.102743	0.202097	0.0408432	cis
rs61913541	OID43538	CLEC7A	5.88354	5.86604e-09	2.08636e-06	0.284601	0.0483724	0.202087	0.0408393	cis
rs58072118	OID44905	S100A4	-5.88348	5.86817e-09	2.08707e-06	-0.371095	0.063074	-0.202085	0.0408385	cis
rs57024596	OID44905	S100A4	-5.88348	5.86817e-09	2.08707e-06	-0.371095	0.063074	-0.202085	0.0408385	cis
rs112845758	OID45195	NCAM2	5.88342	5.87026e-09	2.08773e-06	0.131436	0.02234	0.202083	0.0408376	cis
rs113187892	OID45195	NCAM2	5.88342	5.87026e-09	2.08773e-06	0.131436	0.02234	0.202083	0.0408376	cis
rs2776102	OID45195	NCAM2	5.88342	5.87026e-09	2.08773e-06	0.131436	0.02234	0.202083	0.0408376	cis
rs2776103	OID45195	NCAM2	5.88342	5.87026e-09	2.08773e-06	0.131436	0.02234	0.202083	0.0408376	cis
rs6499240	OID42849	NQO1	5.88337	5.87168e-09	2.08806e-06	0.374883	0.063719	0.202082	0.0408371	cis
rs1437134	OID42849	NQO1	5.88337	5.87168e-09	2.08806e-06	0.374883	0.063719	0.202082	0.0408371	cis
rs12599391	OID42849	NQO1	-5.88337	5.87168e-09	2.08806e-06	-0.374883	0.063719	-0.202082	0.0408371	cis
rs244418	OID42849	NQO1	-5.88337	5.87168e-09	2.08806e-06	-0.374883	0.063719	-0.202082	0.0408371	cis
rs669696	OID42849	NQO1	-5.88337	5.87168e-09	2.08806e-06	-0.374883	0.063719	-0.202082	0.0408371	cis
rs862320	OID42849	NQO1	-5.88337	5.87168e-09	2.08806e-06	-0.374883	0.063719	-0.202082	0.0408371	cis
rs244420	OID42849	NQO1	-5.88337	5.87168e-09	2.08806e-06	-0.374883	0.063719	-0.202082	0.0408371	cis
rs244415	OID42849	NQO1	-5.88337	5.87168e-09	2.08806e-06	-0.374883	0.063719	-0.202082	0.0408371	cis
rs11053589	OID43538	CLEC7A	-5.88332	5.87359e-09	2.08872e-06	-0.243269	0.041349	-0.20208	0.0408363	cis
rs10922142	OID45455	CFHR4	-5.88329	5.87441e-09	2.08898e-06	-0.269474	0.0458033	-0.202079	0.040836	cis
rs140731112	OID43934	LRIG1	5.88326	5.8755e-09	2.08934e-06	0.545588	0.0927357	0.202078	0.0408356	cis
rs7280281	OID40928	CBR3	-5.88326	5.87553e-09	2.08934e-06	-0.231498	0.0393486	-0.202078	0.0408356	cis
rs8111677	OID44828	OSCAR	5.88326	5.8756e-09	2.08934e-06	0.114488	0.0194599	0.202078	0.0408356	cis
rs4665135	OID43945	LY75	5.88311	5.88051e-09	2.09105e-06	0.177969	0.0302509	0.202073	0.0408336	cis
rs4665136	OID43945	LY75	5.88311	5.88051e-09	2.09105e-06	0.177969	0.0302509	0.202073	0.0408336	cis
rs9961195	OID44340	TNFRSF11A	5.88293	5.88667e-09	2.09314e-06	0.155375	0.0264112	0.202067	0.0408312	cis
rs17645135	OID44340	TNFRSF11A	5.88293	5.88667e-09	2.09314e-06	0.155375	0.0264112	0.202067	0.0408312	cis
rs55870811	OID44340	TNFRSF11A	5.88293	5.88667e-09	2.09314e-06	0.155375	0.0264112	0.202067	0.0408312	cis
rs66653808	OID44340	TNFRSF11A	5.88293	5.88667e-09	2.09314e-06	0.155375	0.0264112	0.202067	0.0408312	cis
rs2072524	OID45014	VIT	-5.88293	5.88671e-09	2.09314e-06	-0.157244	0.0267288	-0.202067	0.0408312	cis
rs1176719	OID44335	TMPRSS5	-5.88292	5.88729e-09	2.09332e-06	-0.14838	0.0252221	-0.202067	0.040831	cis
rs9275607	OID43805	HLA-DRA	-5.8829	5.88779e-09	2.09341e-06	-0.385795	0.065579	-0.202066	0.0408308	cis
rs9275608	OID43805	HLA-DRA	-5.8829	5.88779e-09	2.09341e-06	-0.385795	0.065579	-0.202066	0.0408308	cis
rs9275609	OID43805	HLA-DRA	-5.8829	5.88779e-09	2.09341e-06	-0.385795	0.065579	-0.202066	0.0408308	cis
rs9275610	OID43805	HLA-DRA	-5.8829	5.88779e-09	2.09341e-06	-0.385795	0.065579	-0.202066	0.0408308	cis
rs149424768	OID43720	FLRT2	5.88259	5.89848e-09	2.09719e-06	0.498794	0.0847916	0.202056	0.0408266	cis
rs2905758	OID42553	HCG22	-5.88252	5.90082e-09	2.098e-06	-1.25972	0.214147	-0.202054	0.0408257	cis
rs34601300	OID45258	SIGLEC5	5.88251	5.9013e-09	2.09815e-06	0.662181	0.112568	0.202053	0.0408255	cis
rs12921407	OID42849	NQO1	-5.88241	5.90472e-09	2.0993e-06	-0.369051	0.0627382	-0.20205	0.0408242	cis
rs686059	OID43821	HSD17B14	5.8824	5.90478e-09	2.0993e-06	0.33329	0.0566588	0.20205	0.0408242	cis
rs655689	OID43821	HSD17B14	5.8824	5.90478e-09	2.0993e-06	0.33329	0.0566588	0.20205	0.0408242	cis
rs694232	OID43821	HSD17B14	5.8824	5.90478e-09	2.0993e-06	0.33329	0.0566588	0.20205	0.0408242	cis
rs6967487	OID44847	PILRB	5.88237	5.90597e-09	2.0997e-06	0.245429	0.0417229	0.202049	0.0408237	cis
rs62292565	OID45303	AHSG	5.88237	5.90607e-09	2.09971e-06	0.156862	0.0266664	0.202049	0.0408237	cis
rs17027352	OID43847	IL18R1	5.88221	5.91138e-09	2.10115e-06	0.220875	0.0375497	0.202044	0.0408216	cis
rs115263091	OID43847	IL18R1	5.88221	5.91138e-09	2.10115e-06	0.220875	0.0375497	0.202044	0.0408216	cis
rs141079471	OID43847	IL18R1	5.88221	5.91138e-09	2.10115e-06	0.220875	0.0375497	0.202044	0.0408216	cis
rs7576682	OID43847	IL18R1	5.88221	5.91138e-09	2.10115e-06	0.220875	0.0375497	0.202044	0.0408216	cis
rs3849363	OID43847	IL18R1	5.88221	5.91138e-09	2.10115e-06	0.220875	0.0375497	0.202044	0.0408216	cis
rs13388541	OID43847	IL18R1	5.88221	5.91138e-09	2.10115e-06	0.220875	0.0375497	0.202044	0.0408216	cis
rs10183812	OID43847	IL18R1	5.88221	5.91138e-09	2.10115e-06	0.220875	0.0375497	0.202044	0.0408216	cis
rs10171789	OID43847	IL18R1	5.88221	5.91138e-09	2.10115e-06	0.220875	0.0375497	0.202044	0.0408216	cis
rs17027415	OID43847	IL18R1	5.88221	5.91138e-09	2.10115e-06	0.220875	0.0375497	0.202044	0.0408216	cis
rs13385391	OID43847	IL18R1	5.88221	5.91138e-09	2.10115e-06	0.220875	0.0375497	0.202044	0.0408216	cis
rs1880001	OID43847	IL18R1	5.88221	5.91138e-09	2.10115e-06	0.220875	0.0375497	0.202044	0.0408216	cis
rs79779963	OID43847	IL18R1	5.88221	5.91138e-09	2.10115e-06	0.220875	0.0375497	0.202044	0.0408216	cis
rs78131957	OID43847	IL18R1	5.88221	5.91138e-09	2.10115e-06	0.220875	0.0375497	0.202044	0.0408216	cis
rs11123936	OID43847	IL18R1	5.88221	5.91138e-09	2.10115e-06	0.220875	0.0375497	0.202044	0.0408216	cis
rs13394539	OID43847	IL18R1	5.88221	5.91138e-09	2.10115e-06	0.220875	0.0375497	0.202044	0.0408216	cis
rs13385998	OID43847	IL18R1	5.88221	5.91138e-09	2.10115e-06	0.220875	0.0375497	0.202044	0.0408216	cis
rs57269855	OID43847	IL18R1	5.88221	5.91138e-09	2.10115e-06	0.220875	0.0375497	0.202044	0.0408216	cis
rs78392778	OID43847	IL18R1	5.88221	5.91138e-09	2.10115e-06	0.220875	0.0375497	0.202044	0.0408216	cis
rs75596989	OID43847	IL18R1	5.88221	5.91138e-09	2.10115e-06	0.220875	0.0375497	0.202044	0.0408216	cis
rs80281717	OID43847	IL18R1	5.88221	5.91138e-09	2.10115e-06	0.220875	0.0375497	0.202044	0.0408216	cis
rs6916779	OID43805	HLA-DRA	-5.8822	5.91189e-09	2.10129e-06	-0.386114	0.0656411	-0.202043	0.0408214	cis
rs9275638	OID43805	HLA-DRA	-5.8822	5.91189e-09	2.10129e-06	-0.386114	0.0656411	-0.202043	0.0408214	cis
rs191024233	OID43319	ACP1	-5.88214	5.91385e-09	2.10196e-06	-0.924795	0.157221	-0.202041	0.0408207	cis
rs217412	OID44047	NUDCD3	5.88212	5.91459e-09	2.1022e-06	0.177486	0.0301738	0.202041	0.0408204	cis
rs1963606	OID45455	CFHR4	-5.88204	5.91724e-09	2.10313e-06	-0.270168	0.045931	-0.202038	0.0408193	cis
chr4_140500939_CG_C	OID42298	CLGN	-5.882	5.91864e-09	2.10338e-06	-0.339958	0.0577963	-0.202037	0.0408188	cis
rs2321269	OID42298	CLGN	-5.882	5.91864e-09	2.10338e-06	-0.339958	0.0577963	-0.202037	0.0408188	cis
rs2321270	OID42298	CLGN	-5.882	5.91864e-09	2.10338e-06	-0.339958	0.0577963	-0.202037	0.0408188	cis
rs59462046	OID42298	CLGN	-5.882	5.91864e-09	2.10338e-06	-0.339958	0.0577963	-0.202037	0.0408188	cis
rs6818698	OID42298	CLGN	-5.882	5.91864e-09	2.10338e-06	-0.339958	0.0577963	-0.202037	0.0408188	cis
rs201881752	OID42298	CLGN	-5.882	5.91864e-09	2.10338e-06	-0.339958	0.0577963	-0.202037	0.0408188	cis
rs10552541	OID42298	CLGN	-5.882	5.91864e-09	2.10338e-06	-0.339958	0.0577963	-0.202037	0.0408188	cis
rs11945078	OID42298	CLGN	-5.882	5.91864e-09	2.10338e-06	-0.339958	0.0577963	-0.202037	0.0408188	cis
rs3833618	OID42298	CLGN	-5.882	5.91864e-09	2.10338e-06	-0.339958	0.0577963	-0.202037	0.0408188	cis
rs3828535	OID42298	CLGN	-5.882	5.91864e-09	2.10338e-06	-0.339958	0.0577963	-0.202037	0.0408188	cis
rs2036020	OID42298	CLGN	-5.882	5.91864e-09	2.10338e-06	-0.339958	0.0577963	-0.202037	0.0408188	cis
rs62205713	OID44537	CHGB	5.88196	5.91995e-09	2.10382e-06	0.326877	0.0555728	0.202035	0.0408183	cis
rs3840981	OID45429	VASN	5.88193	5.92102e-09	2.10418e-06	0.119489	0.0203145	0.202034	0.0408179	cis
rs74583578	OID44689	GNPDA2	5.88188	5.92266e-09	2.10474e-06	0.244885	0.0416338	0.202033	0.0408172	cis
rs6665824	OID45455	CFHR4	-5.88188	5.92282e-09	2.10478e-06	-0.269058	0.0457436	-0.202033	0.0408172	cis
rs11217087	OID45289	TREH	5.88177	5.92668e-09	2.10612e-06	1.2249	0.208253	0.202029	0.0408157	cis
rs2631737	OID42319	CPZ	-5.8817	5.92905e-09	2.10695e-06	-0.212724	0.0361671	-0.202027	0.0408148	cis
rs11265503	OID43946	LY9	-5.88167	5.93011e-09	2.1073e-06	-0.10789	0.0183435	-0.202026	0.0408143	cis
rs663763	OID43917	LAYN	-5.88165	5.93068e-09	2.10737e-06	-0.164007	0.0278846	-0.202025	0.0408141	cis
rs679032	OID43917	LAYN	-5.88165	5.93068e-09	2.10737e-06	-0.164007	0.0278846	-0.202025	0.0408141	cis
rs518294	OID43917	LAYN	-5.88165	5.93068e-09	2.10737e-06	-0.164007	0.0278846	-0.202025	0.0408141	cis
rs682239	OID43917	LAYN	-5.88165	5.93068e-09	2.10737e-06	-0.164007	0.0278846	-0.202025	0.0408141	cis
rs587010	OID43917	LAYN	-5.88165	5.93068e-09	2.10737e-06	-0.164007	0.0278846	-0.202025	0.0408141	cis
rs542275	OID43917	LAYN	-5.88165	5.93068e-09	2.10737e-06	-0.164007	0.0278846	-0.202025	0.0408141	cis
rs10865116	OID45014	VIT	-5.88163	5.93126e-09	2.10755e-06	-0.157601	0.0267955	-0.202025	0.0408139	cis
rs2980937	OID45105	DEFB1	-5.88152	5.93529e-09	2.10896e-06	-0.22205	0.0377538	-0.202021	0.0408123	cis
rs2362971	OID42991	RARRES1	-5.88151	5.93539e-09	2.10898e-06	-0.202782	0.0344779	-0.202021	0.0408123	cis
rs67234314	OID43832	IFI30	-5.88137	5.94031e-09	2.11061e-06	-0.188213	0.0320016	-0.202016	0.0408104	cis
rs66464318	OID43832	IFI30	-5.88137	5.94031e-09	2.11061e-06	-0.188213	0.0320016	-0.202016	0.0408104	cis
rs11666424	OID43832	IFI30	-5.88137	5.94031e-09	2.11061e-06	-0.188213	0.0320016	-0.202016	0.0408104	cis
rs10580684	OID43832	IFI30	-5.88137	5.94031e-09	2.11061e-06	-0.188213	0.0320016	-0.202016	0.0408104	cis
rs60146811	OID43832	IFI30	-5.88137	5.94031e-09	2.11061e-06	-0.188213	0.0320016	-0.202016	0.0408104	cis
rs675799	OID43754	GIPC2	-5.88121	5.94585e-09	2.11204e-06	-0.187225	0.0318344	-0.202011	0.0408083	cis
rs1770307	OID43754	GIPC2	-5.88121	5.94585e-09	2.11204e-06	-0.187225	0.0318344	-0.202011	0.0408083	cis
rs9425188	OID43754	GIPC2	-5.88121	5.94585e-09	2.11204e-06	-0.187225	0.0318344	-0.202011	0.0408083	cis
rs597272	OID43754	GIPC2	-5.88121	5.94585e-09	2.11204e-06	-0.187225	0.0318344	-0.202011	0.0408083	cis
rs582795	OID43754	GIPC2	-5.88121	5.94585e-09	2.11204e-06	-0.187225	0.0318344	-0.202011	0.0408083	cis
rs610508	OID43754	GIPC2	-5.88121	5.94585e-09	2.11204e-06	-0.187225	0.0318344	-0.202011	0.0408083	cis
rs659902	OID43754	GIPC2	-5.88121	5.94585e-09	2.11204e-06	-0.187225	0.0318344	-0.202011	0.0408083	cis
rs11162428	OID43754	GIPC2	-5.88121	5.94585e-09	2.11204e-06	-0.187225	0.0318344	-0.202011	0.0408083	cis
rs4528070	OID43754	GIPC2	-5.88121	5.94585e-09	2.11204e-06	-0.187225	0.0318344	-0.202011	0.0408083	cis
rs634741	OID43754	GIPC2	-5.88121	5.94585e-09	2.11204e-06	-0.187225	0.0318344	-0.202011	0.0408083	cis
rs647809	OID43754	GIPC2	-5.88121	5.94585e-09	2.11204e-06	-0.187225	0.0318344	-0.202011	0.0408083	cis
rs680971	OID43754	GIPC2	-5.88121	5.94585e-09	2.11204e-06	-0.187225	0.0318344	-0.202011	0.0408083	cis
rs591343	OID43754	GIPC2	-5.88121	5.94585e-09	2.11204e-06	-0.187225	0.0318344	-0.202011	0.0408083	cis
rs684996	OID43754	GIPC2	-5.88121	5.94585e-09	2.11204e-06	-0.187225	0.0318344	-0.202011	0.0408083	cis
rs683097	OID43754	GIPC2	-5.88121	5.94585e-09	2.11204e-06	-0.187225	0.0318344	-0.202011	0.0408083	cis
rs147355720	OID43754	GIPC2	-5.88121	5.94585e-09	2.11204e-06	-0.187225	0.0318344	-0.202011	0.0408083	cis
rs677875	OID43754	GIPC2	-5.88121	5.94585e-09	2.11204e-06	-0.187225	0.0318344	-0.202011	0.0408083	cis
rs597063	OID43754	GIPC2	-5.88121	5.94585e-09	2.11204e-06	-0.187225	0.0318344	-0.202011	0.0408083	cis
rs582048	OID43754	GIPC2	-5.88121	5.94585e-09	2.11204e-06	-0.187225	0.0318344	-0.202011	0.0408083	cis
rs139509886	OID43754	GIPC2	-5.88121	5.94585e-09	2.11204e-06	-0.187225	0.0318344	-0.202011	0.0408083	cis
rs592848	OID43754	GIPC2	-5.88121	5.94585e-09	2.11204e-06	-0.187225	0.0318344	-0.202011	0.0408083	cis
rs618063	OID43754	GIPC2	-5.88121	5.94585e-09	2.11204e-06	-0.187225	0.0318344	-0.202011	0.0408083	cis
rs618581	OID43754	GIPC2	-5.88121	5.94585e-09	2.11204e-06	-0.187225	0.0318344	-0.202011	0.0408083	cis
rs633664	OID43754	GIPC2	-5.88121	5.94585e-09	2.11204e-06	-0.187225	0.0318344	-0.202011	0.0408083	cis
rs12977463	OID45258	SIGLEC5	5.8812	5.9461e-09	2.11211e-06	0.653407	0.111101	0.20201	0.0408082	cis
rs4680433	OID42991	RARRES1	-5.88119	5.94658e-09	2.11226e-06	-0.202368	0.0344093	-0.20201	0.040808	cis
rs147384168	OID41432	LTK	5.88094	5.9552e-09	2.11474e-06	0.46581	0.0792067	0.202002	0.0408046	cis
rs149122960	OID41432	LTK	5.88094	5.9552e-09	2.11474e-06	0.46581	0.0792067	0.202002	0.0408046	cis
rs149659322	OID41432	LTK	5.88094	5.9552e-09	2.11474e-06	0.46581	0.0792067	0.202002	0.0408046	cis
rs145038064	OID41432	LTK	5.88094	5.9552e-09	2.11474e-06	0.46581	0.0792067	0.202002	0.0408046	cis
rs146620865	OID41432	LTK	5.88094	5.9552e-09	2.11474e-06	0.46581	0.0792067	0.202002	0.0408046	cis
rs16971920	OID41432	LTK	5.88094	5.9552e-09	2.11474e-06	0.46581	0.0792067	0.202002	0.0408046	cis
rs140674476	OID41432	LTK	5.88094	5.9552e-09	2.11474e-06	0.46581	0.0792067	0.202002	0.0408046	cis
rs148270471	OID41432	LTK	5.88094	5.9552e-09	2.11474e-06	0.46581	0.0792067	0.202002	0.0408046	cis
rs79047235	OID41432	LTK	5.88094	5.9552e-09	2.11474e-06	0.46581	0.0792067	0.202002	0.0408046	cis
rs7167244	OID41432	LTK	5.88094	5.9552e-09	2.11474e-06	0.46581	0.0792067	0.202002	0.0408046	cis
rs28768156	OID41432	LTK	5.88094	5.9552e-09	2.11474e-06	0.46581	0.0792067	0.202002	0.0408046	cis
rs149352264	OID41432	LTK	5.88094	5.9552e-09	2.11474e-06	0.46581	0.0792067	0.202002	0.0408046	cis
rs202213618	OID41432	LTK	5.88094	5.9552e-09	2.11474e-06	0.46581	0.0792067	0.202002	0.0408046	cis
rs879525991	OID41432	LTK	5.88094	5.9552e-09	2.11474e-06	0.46581	0.0792067	0.202002	0.0408046	cis
rs879668410	OID41432	LTK	5.88094	5.9552e-09	2.11474e-06	0.46581	0.0792067	0.202002	0.0408046	cis
rs200393107	OID41432	LTK	5.88094	5.9552e-09	2.11474e-06	0.46581	0.0792067	0.202002	0.0408046	cis
rs7169830	OID41432	LTK	5.88094	5.9552e-09	2.11474e-06	0.46581	0.0792067	0.202002	0.0408046	cis
rs142308202	OID41432	LTK	5.88094	5.9552e-09	2.11474e-06	0.46581	0.0792067	0.202002	0.0408046	cis
rs28612621	OID41432	LTK	5.88094	5.9552e-09	2.11474e-06	0.46581	0.0792067	0.202002	0.0408046	cis
rs71815195	OID41432	LTK	5.88094	5.9552e-09	2.11474e-06	0.46581	0.0792067	0.202002	0.0408046	cis
rs74735834	OID41432	LTK	5.88094	5.9552e-09	2.11474e-06	0.46581	0.0792067	0.202002	0.0408046	cis
rs75608606	OID41432	LTK	5.88094	5.9552e-09	2.11474e-06	0.46581	0.0792067	0.202002	0.0408046	cis
rs144202853	OID41432	LTK	5.88094	5.9552e-09	2.11474e-06	0.46581	0.0792067	0.202002	0.0408046	cis
rs116463819	OID41432	LTK	5.88094	5.9552e-09	2.11474e-06	0.46581	0.0792067	0.202002	0.0408046	cis
rs143611969	OID41432	LTK	5.88094	5.9552e-09	2.11474e-06	0.46581	0.0792067	0.202002	0.0408046	cis
rs77849981	OID41432	LTK	5.88094	5.9552e-09	2.11474e-06	0.46581	0.0792067	0.202002	0.0408046	cis
rs4561872	OID42991	RARRES1	-5.88071	5.96292e-09	2.11713e-06	-0.202916	0.0345053	-0.201994	0.0408017	cis
rs12631196	OID42991	RARRES1	-5.88071	5.96292e-09	2.11713e-06	-0.202916	0.0345053	-0.201994	0.0408017	cis
rs11970000	OID43805	HLA-DRA	5.88069	5.96381e-09	2.11713e-06	0.443809	0.0754689	0.201993	0.0408013	cis
rs7771138	OID43805	HLA-DRA	5.88069	5.96381e-09	2.11713e-06	0.443809	0.0754689	0.201993	0.0408013	cis
rs35779452	OID43805	HLA-DRA	5.88069	5.96381e-09	2.11713e-06	0.443809	0.0754689	0.201993	0.0408013	cis
rs35242582	OID43805	HLA-DRA	5.88069	5.96381e-09	2.11713e-06	0.443809	0.0754689	0.201993	0.0408013	cis
rs34180045	OID43805	HLA-DRA	5.88069	5.96381e-09	2.11713e-06	0.443809	0.0754689	0.201993	0.0408013	cis
rs34107231	OID43805	HLA-DRA	5.88069	5.96381e-09	2.11713e-06	0.443809	0.0754689	0.201993	0.0408013	cis
rs35635298	OID43805	HLA-DRA	5.88069	5.96381e-09	2.11713e-06	0.443809	0.0754689	0.201993	0.0408013	cis
rs35744886	OID43805	HLA-DRA	5.88069	5.96381e-09	2.11713e-06	0.443809	0.0754689	0.201993	0.0408013	cis
rs35828545	OID43805	HLA-DRA	5.88069	5.96381e-09	2.11713e-06	0.443809	0.0754689	0.201993	0.0408013	cis
rs35426875	OID43805	HLA-DRA	5.88069	5.96381e-09	2.11713e-06	0.443809	0.0754689	0.201993	0.0408013	cis
rs34927613	OID43805	HLA-DRA	5.88069	5.96381e-09	2.11713e-06	0.443809	0.0754689	0.201993	0.0408013	cis
rs13211123	OID43805	HLA-DRA	5.88069	5.96381e-09	2.11713e-06	0.443809	0.0754689	0.201993	0.0408013	cis
rs34145408	OID43805	HLA-DRA	5.88069	5.96381e-09	2.11713e-06	0.443809	0.0754689	0.201993	0.0408013	cis
rs17211454	OID43805	HLA-DRA	5.88069	5.96381e-09	2.11713e-06	0.443809	0.0754689	0.201993	0.0408013	cis
rs17205114	OID43805	HLA-DRA	5.88069	5.96381e-09	2.11713e-06	0.443809	0.0754689	0.201993	0.0408013	cis
rs17205128	OID43805	HLA-DRA	5.88069	5.96381e-09	2.11713e-06	0.443809	0.0754689	0.201993	0.0408013	cis
rs17205135	OID43805	HLA-DRA	5.88069	5.96381e-09	2.11713e-06	0.443809	0.0754689	0.201993	0.0408013	cis
rs17211510	OID43805	HLA-DRA	5.88069	5.96381e-09	2.11713e-06	0.443809	0.0754689	0.201993	0.0408013	cis
rs17205177	OID43805	HLA-DRA	5.88069	5.96381e-09	2.11713e-06	0.443809	0.0754689	0.201993	0.0408013	cis
rs17211545	OID43805	HLA-DRA	5.88069	5.96381e-09	2.11713e-06	0.443809	0.0754689	0.201993	0.0408013	cis
rs17211580	OID43805	HLA-DRA	5.88069	5.96381e-09	2.11713e-06	0.443809	0.0754689	0.201993	0.0408013	cis
rs17211601	OID43805	HLA-DRA	5.88069	5.96381e-09	2.11713e-06	0.443809	0.0754689	0.201993	0.0408013	cis
rs28533091	OID43805	HLA-DRA	5.88069	5.96381e-09	2.11713e-06	0.443809	0.0754689	0.201993	0.0408013	cis
rs28694749	OID43805	HLA-DRA	5.88069	5.96381e-09	2.11713e-06	0.443809	0.0754689	0.201993	0.0408013	cis
rs28407322	OID43805	HLA-DRA	5.88069	5.96381e-09	2.11713e-06	0.443809	0.0754689	0.201993	0.0408013	cis
rs28675927	OID43805	HLA-DRA	5.88069	5.96381e-09	2.11713e-06	0.443809	0.0754689	0.201993	0.0408013	cis
rs28414666	OID43805	HLA-DRA	5.88069	5.96381e-09	2.11713e-06	0.443809	0.0754689	0.201993	0.0408013	cis
rs28718232	OID43805	HLA-DRA	5.88069	5.96381e-09	2.11713e-06	0.443809	0.0754689	0.201993	0.0408013	cis
rs9890679	OID45202	NPTX1	5.8806	5.96696e-09	2.11822e-06	0.247326	0.042058	0.20199	0.0408001	cis
rs6735123	OID45243	QPCT	5.88058	5.96744e-09	2.11837e-06	0.11337	0.0192787	0.20199	0.0407999	cis
rs9493100	OID44626	ENPP1	5.88051	5.97001e-09	2.11926e-06	0.246582	0.0419322	0.201987	0.0407989	cis
rs223124	OID44323	THTPA	5.88044	5.97232e-09	2.12006e-06	0.296107	0.0503545	0.201985	0.0407981	cis
rs13283227	OID45299	ABO	5.88044	5.97248e-09	2.12009e-06	0.568355	0.0966518	0.201985	0.040798	cis
rs1093728	OID45225	PLA2G2A	-5.88041	5.9733e-09	2.12036e-06	-0.26489	0.0450461	-0.201984	0.0407977	cis
rs73024575	OID44567	CRELD1	-5.88035	5.97565e-09	2.12118e-06	-0.18452	0.0313792	-0.201982	0.0407968	cis
rs80036674	OID40778	AKAP13	5.88031	5.97678e-09	2.12151e-06	0.473711	0.0805588	0.201981	0.0407963	cis
rs7177107	OID40778	AKAP13	5.88031	5.97678e-09	2.12151e-06	0.473711	0.0805588	0.201981	0.0407963	cis
rs10520594	OID40778	AKAP13	5.88031	5.97678e-09	2.12151e-06	0.473711	0.0805588	0.201981	0.0407963	cis
rs28383942	OID43804	HLA-A	5.88025	5.97901e-09	2.12216e-06	0.209845	0.0356863	0.201979	0.0407955	cis
rs238878	OID43804	HLA-A	5.88025	5.97901e-09	2.12216e-06	0.209845	0.0356863	0.201979	0.0407955	cis
rs238877	OID43804	HLA-A	5.88025	5.97901e-09	2.12216e-06	0.209845	0.0356863	0.201979	0.0407955	cis
rs238876	OID43804	HLA-A	5.88025	5.97901e-09	2.12216e-06	0.209845	0.0356863	0.201979	0.0407955	cis
rs238875	OID43804	HLA-A	5.88025	5.97901e-09	2.12216e-06	0.209845	0.0356863	0.201979	0.0407955	cis
rs28383943	OID43804	HLA-A	5.88025	5.97901e-09	2.12216e-06	0.209845	0.0356863	0.201979	0.0407955	cis
rs75281758	OID43552	COL2A1	5.88023	5.97963e-09	2.12236e-06	0.728559	0.1239	0.201978	0.0407952	cis
rs960902	OID45243	QPCT	-5.88017	5.98169e-09	2.12307e-06	-0.112038	0.0190535	-0.201976	0.0407945	cis
rs56343159	OID42319	CPZ	-5.8801	5.9841e-09	2.12388e-06	-0.212014	0.0360562	-0.201974	0.0407935	cis
rs3937464	OID45243	QPCT	5.8801	5.98411e-09	2.12388e-06	0.126642	0.0215374	0.201974	0.0407935	cis
rs5756384	OID43572	CSF2RB	5.88008	5.98498e-09	2.12417e-06	0.204537	0.0347848	0.201973	0.0407932	cis
rs6496109	OID40778	AKAP13	5.87994	5.98957e-09	2.1252e-06	0.473541	0.0805349	0.201969	0.0407914	cis
rs17571078	OID40778	AKAP13	5.87994	5.98957e-09	2.1252e-06	0.473541	0.0805349	0.201969	0.0407914	cis
rs55981798	OID40778	AKAP13	5.87994	5.98957e-09	2.1252e-06	0.473541	0.0805349	0.201969	0.0407914	cis
rs17633959	OID40778	AKAP13	5.87994	5.98957e-09	2.1252e-06	0.473541	0.0805349	0.201969	0.0407914	cis
rs62023935	OID40778	AKAP13	5.87994	5.98957e-09	2.1252e-06	0.473541	0.0805349	0.201969	0.0407914	cis
rs55639123	OID40778	AKAP13	5.87994	5.98957e-09	2.1252e-06	0.473541	0.0805349	0.201969	0.0407914	cis
rs56384419	OID40778	AKAP13	5.87994	5.98957e-09	2.1252e-06	0.473541	0.0805349	0.201969	0.0407914	cis
rs56153788	OID40778	AKAP13	5.87994	5.98957e-09	2.1252e-06	0.473541	0.0805349	0.201969	0.0407914	cis
rs62022910	OID40778	AKAP13	5.87994	5.98957e-09	2.1252e-06	0.473541	0.0805349	0.201969	0.0407914	cis
rs1807309	OID40778	AKAP13	5.87994	5.98957e-09	2.1252e-06	0.473541	0.0805349	0.201969	0.0407914	cis
rs8023985	OID40778	AKAP13	5.87994	5.98957e-09	2.1252e-06	0.473541	0.0805349	0.201969	0.0407914	cis
rs62022915	OID40778	AKAP13	5.87994	5.98957e-09	2.1252e-06	0.473541	0.0805349	0.201969	0.0407914	cis
rs74025655	OID40778	AKAP13	5.87994	5.98957e-09	2.1252e-06	0.473541	0.0805349	0.201969	0.0407914	cis
rs62022918	OID40778	AKAP13	5.87994	5.98957e-09	2.1252e-06	0.473541	0.0805349	0.201969	0.0407914	cis
rs17636096	OID40778	AKAP13	5.87994	5.98957e-09	2.1252e-06	0.473541	0.0805349	0.201969	0.0407914	cis
rs111906684	OID40778	AKAP13	5.87994	5.98957e-09	2.1252e-06	0.473541	0.0805349	0.201969	0.0407914	cis
rs62022920	OID40778	AKAP13	5.87994	5.98957e-09	2.1252e-06	0.473541	0.0805349	0.201969	0.0407914	cis
rs16943120	OID40778	AKAP13	5.87994	5.98957e-09	2.1252e-06	0.473541	0.0805349	0.201969	0.0407914	cis
rs1861857	OID40778	AKAP13	5.87994	5.98957e-09	2.1252e-06	0.473541	0.0805349	0.201969	0.0407914	cis
rs1861858	OID40778	AKAP13	5.87994	5.98957e-09	2.1252e-06	0.473541	0.0805349	0.201969	0.0407914	cis
rs7181796	OID40778	AKAP13	5.87994	5.98957e-09	2.1252e-06	0.473541	0.0805349	0.201969	0.0407914	cis
rs16943251	OID40778	AKAP13	5.87994	5.98957e-09	2.1252e-06	0.473541	0.0805349	0.201969	0.0407914	cis
rs62022924	OID40778	AKAP13	5.87994	5.98957e-09	2.1252e-06	0.473541	0.0805349	0.201969	0.0407914	cis
rs62022925	OID40778	AKAP13	5.87994	5.98957e-09	2.1252e-06	0.473541	0.0805349	0.201969	0.0407914	cis
rs62022926	OID40778	AKAP13	5.87994	5.98957e-09	2.1252e-06	0.473541	0.0805349	0.201969	0.0407914	cis
rs78572940	OID40778	AKAP13	5.87994	5.98957e-09	2.1252e-06	0.473541	0.0805349	0.201969	0.0407914	cis
rs7166540	OID40778	AKAP13	5.87994	5.98957e-09	2.1252e-06	0.473541	0.0805349	0.201969	0.0407914	cis
rs12288623	OID44552	CNTN5	-5.87979	5.99496e-09	2.12706e-06	-0.145428	0.0247336	-0.201964	0.0407894	cis
rs12797100	OID44552	CNTN5	-5.87979	5.99496e-09	2.12706e-06	-0.145428	0.0247336	-0.201964	0.0407894	cis
rs11769502	OID44430	ZP3	-5.87972	5.99739e-09	2.12788e-06	-2.90079	0.493355	-0.201961	0.0407884	cis
rs151158408	OID44430	ZP3	-5.87972	5.99739e-09	2.12788e-06	-2.90079	0.493355	-0.201961	0.0407884	cis
rs2585199	OID44773	MEGF10	-5.8796	6.00139e-09	2.12908e-06	-0.139742	0.0237672	-0.201958	0.0407869	cis
rs2585198	OID44773	MEGF10	-5.8796	6.00139e-09	2.12908e-06	-0.139742	0.0237672	-0.201958	0.0407869	cis
rs2585197	OID44773	MEGF10	-5.8796	6.00139e-09	2.12908e-06	-0.139742	0.0237672	-0.201958	0.0407869	cis
rs1808378	OID44773	MEGF10	-5.8796	6.00139e-09	2.12908e-06	-0.139742	0.0237672	-0.201958	0.0407869	cis
rs2018571	OID44773	MEGF10	-5.8796	6.00139e-09	2.12908e-06	-0.139742	0.0237672	-0.201958	0.0407869	cis
rs1345662	OID44773	MEGF10	-5.8796	6.00139e-09	2.12908e-06	-0.139742	0.0237672	-0.201958	0.0407869	cis
rs2546809	OID44773	MEGF10	-5.8796	6.00139e-09	2.12908e-06	-0.139742	0.0237672	-0.201958	0.0407869	cis
rs2546807	OID44773	MEGF10	-5.8796	6.00139e-09	2.12908e-06	-0.139742	0.0237672	-0.201958	0.0407869	cis
rs2585195	OID44773	MEGF10	-5.8796	6.00139e-09	2.12908e-06	-0.139742	0.0237672	-0.201958	0.0407869	cis
rs2431496	OID44773	MEGF10	-5.8796	6.00139e-09	2.12908e-06	-0.139742	0.0237672	-0.201958	0.0407869	cis
rs8011272	OID45196	NID2	-5.87954	6.00373e-09	2.12986e-06	-0.2605	0.0443063	-0.201955	0.040786	cis
rs8011452	OID45196	NID2	-5.87954	6.00373e-09	2.12986e-06	-0.2605	0.0443063	-0.201955	0.040786	cis
rs4656276	OID43946	LY9	-5.8795	6.00503e-09	2.1303e-06	-0.112082	0.0190632	-0.201954	0.0407855	cis
rs62410866	OID44482	BST1	5.87943	6.00758e-09	2.13114e-06	0.233853	0.0397747	0.201952	0.0407845	cis
rs10796947	OID43327	ADAM15	-5.87943	6.00758e-09	2.13114e-06	-0.12583	0.0214017	-0.201952	0.0407845	cis
rs6688636	OID43327	ADAM15	-5.87943	6.00758e-09	2.13114e-06	-0.12583	0.0214017	-0.201952	0.0407845	cis
rs637850	OID45209	PAMR1	5.87925	6.01385e-09	2.13334e-06	0.118858	0.0202166	0.201946	0.0407821	cis
rs217416	OID44047	NUDCD3	5.87924	6.01413e-09	2.13341e-06	0.175972	0.0299311	0.201946	0.040782	cis
rs9263602	OID43511	CDSN	-5.87886	6.0272e-09	2.13789e-06	-0.168171	0.028606	-0.201933	0.040777	cis
rs9263612	OID43511	CDSN	-5.87886	6.0272e-09	2.13789e-06	-0.168171	0.028606	-0.201933	0.040777	cis
rs7383281	OID43511	CDSN	-5.87886	6.0272e-09	2.13789e-06	-0.168171	0.028606	-0.201933	0.040777	cis
rs2517479	OID43511	CDSN	-5.87886	6.0272e-09	2.13789e-06	-0.168171	0.028606	-0.201933	0.040777	cis
rs2535278	OID43511	CDSN	-5.87886	6.0272e-09	2.13789e-06	-0.168171	0.028606	-0.201933	0.040777	cis
rs2113339672	OID43511	CDSN	-5.87886	6.0272e-09	2.13789e-06	-0.168171	0.028606	-0.201933	0.040777	cis
rs1265057	OID43511	CDSN	-5.87886	6.0272e-09	2.13789e-06	-0.168171	0.028606	-0.201933	0.040777	cis
chr16_88342102_CG_C	OID44524	CDH15	-5.87881	6.02896e-09	2.1385e-06	-0.329263	0.0560084	-0.201932	0.0407764	cis
rs148885671	OID42448	FCGR2B	5.87876	6.03085e-09	2.13914e-06	0.334216	0.0568514	0.20193	0.0407757	cis
rs5998604	OID44982	TIMP3	-5.87871	6.0326e-09	2.13974e-06	-0.465923	0.079256	-0.201928	0.040775	cis
rs2577669	OID45259	SIRPA	5.87869	6.0333e-09	2.13997e-06	0.133936	0.0227833	0.201928	0.0407747	cis
rs3117441	OID43804	HLA-A	5.87865	6.03454e-09	2.14032e-06	0.207534	0.035303	0.201926	0.0407743	cis
rs3094558	OID43804	HLA-A	5.87865	6.03454e-09	2.14032e-06	0.207534	0.035303	0.201926	0.0407743	cis
rs3117442	OID43804	HLA-A	5.87865	6.03454e-09	2.14032e-06	0.207534	0.035303	0.201926	0.0407743	cis
rs2158280	OID43804	HLA-A	5.87865	6.03454e-09	2.14032e-06	0.207534	0.035303	0.201926	0.0407743	cis
rs76084590	OID44524	CDH15	-5.87862	6.03568e-09	2.1407e-06	-0.325549	0.0553784	-0.201925	0.0407738	cis
rs763371748	OID45358	FCGR2A	5.87861	6.03597e-09	2.14078e-06	0.905366	0.15401	0.201925	0.0407737	cis
rs57273447	OID43549	CNTNAP2	5.87853	6.03873e-09	2.14173e-06	0.142142	0.0241799	0.201922	0.0407727	cis
rs12735582	OID43479	CD101	-5.87847	6.041e-09	2.14247e-06	-0.356442	0.0606351	-0.20192	0.0407718	cis
rs7519776	OID44858	PM20D1	-5.87845	6.04157e-09	2.14247e-06	-0.836339	0.142272	-0.20192	0.0407716	cis
rs141931363	OID43705	FCRL2	5.87843	6.04228e-09	2.14247e-06	0.620079	0.105484	0.201919	0.0407713	cis
rs150038704	OID43705	FCRL2	5.87843	6.04228e-09	2.14247e-06	0.620079	0.105484	0.201919	0.0407713	cis
rs9402460	OID44394	VNN2	5.87843	6.04247e-09	2.14247e-06	0.171704	0.0292093	0.201919	0.0407712	cis
rs1124450	OID44394	VNN2	5.87843	6.04247e-09	2.14247e-06	0.171704	0.0292093	0.201919	0.0407712	cis
rs6925225	OID44394	VNN2	5.87843	6.04247e-09	2.14247e-06	0.171704	0.0292093	0.201919	0.0407712	cis
chr6_132844431_A_AT	OID44394	VNN2	5.87843	6.04247e-09	2.14247e-06	0.171704	0.0292093	0.201919	0.0407712	cis
rs1408062	OID44394	VNN2	5.87843	6.04247e-09	2.14247e-06	0.171704	0.0292093	0.201919	0.0407712	cis
rs1408063	OID44394	VNN2	5.87843	6.04247e-09	2.14247e-06	0.171704	0.0292093	0.201919	0.0407712	cis
rs9375924	OID44394	VNN2	5.87843	6.04247e-09	2.14247e-06	0.171704	0.0292093	0.201919	0.0407712	cis
rs9375925	OID44394	VNN2	5.87843	6.04247e-09	2.14247e-06	0.171704	0.0292093	0.201919	0.0407712	cis
rs9402462	OID44394	VNN2	5.87843	6.04247e-09	2.14247e-06	0.171704	0.0292093	0.201919	0.0407712	cis
chr6_132845169_G_GC	OID44394	VNN2	5.87843	6.04247e-09	2.14247e-06	0.171704	0.0292093	0.201919	0.0407712	cis
rs7744235	OID44394	VNN2	5.87843	6.04247e-09	2.14247e-06	0.171704	0.0292093	0.201919	0.0407712	cis
rs7764252	OID44394	VNN2	5.87843	6.04247e-09	2.14247e-06	0.171704	0.0292093	0.201919	0.0407712	cis
rs7744426	OID44394	VNN2	5.87843	6.04247e-09	2.14247e-06	0.171704	0.0292093	0.201919	0.0407712	cis
rs7764726	OID44394	VNN2	5.87843	6.04247e-09	2.14247e-06	0.171704	0.0292093	0.201919	0.0407712	cis
rs55674905	OID44394	VNN2	5.87843	6.04247e-09	2.14247e-06	0.171704	0.0292093	0.201919	0.0407712	cis
rs9493465	OID44394	VNN2	5.87843	6.04247e-09	2.14247e-06	0.171704	0.0292093	0.201919	0.0407712	cis
rs9321383	OID44394	VNN2	5.87843	6.04247e-09	2.14247e-06	0.171704	0.0292093	0.201919	0.0407712	cis
rs7749419	OID44394	VNN2	5.87843	6.04247e-09	2.14247e-06	0.171704	0.0292093	0.201919	0.0407712	cis
chr6_132847019_C_CA	OID44394	VNN2	5.87843	6.04247e-09	2.14247e-06	0.171704	0.0292093	0.201919	0.0407712	cis
rs7750176	OID44394	VNN2	5.87843	6.04247e-09	2.14247e-06	0.171704	0.0292093	0.201919	0.0407712	cis
rs4897616	OID44394	VNN2	5.87843	6.04247e-09	2.14247e-06	0.171704	0.0292093	0.201919	0.0407712	cis
rs4897618	OID44394	VNN2	5.87843	6.04247e-09	2.14247e-06	0.171704	0.0292093	0.201919	0.0407712	cis
rs577306	OID42493	GALNT3	5.87837	6.04461e-09	2.14319e-06	0.170291	0.0289691	0.201917	0.0407704	cis
rs2305853	OID43902	KLRK1	5.87836	6.04463e-09	2.14319e-06	0.136629	0.0232426	0.201917	0.0407704	cis
rs145643822	OID45339	CPN2	-5.87783	6.0633e-09	2.14979e-06	-0.240848	0.0409756	-0.201899	0.0407633	cis
rs12041025	OID44024	NFASC	-5.87756	6.07292e-09	2.15318e-06	-0.146483	0.0249224	-0.20189	0.0407597	cis
rs148428963	OID45287	TNN	-5.87754	6.07351e-09	2.15325e-06	-0.48949	0.0832814	-0.20189	0.0407595	cis
rs184898828	OID45287	TNN	-5.87754	6.07351e-09	2.15325e-06	-0.48949	0.0832814	-0.20189	0.0407595	cis
rs193265463	OID45287	TNN	-5.87754	6.07351e-09	2.15325e-06	-0.48949	0.0832814	-0.20189	0.0407595	cis
rs147121106	OID45287	TNN	-5.87754	6.07351e-09	2.15325e-06	-0.48949	0.0832814	-0.20189	0.0407595	cis
rs146461762	OID45287	TNN	-5.87754	6.07351e-09	2.15325e-06	-0.48949	0.0832814	-0.20189	0.0407595	cis
rs181917995	OID45287	TNN	-5.87754	6.07351e-09	2.15325e-06	-0.48949	0.0832814	-0.20189	0.0407595	cis
rs12448860	OID43630	DPEP1	5.87731	6.0816e-09	2.15589e-06	0.164185	0.0279354	0.201882	0.0407564	cis
rs17232672	OID43630	DPEP1	5.87731	6.0816e-09	2.15589e-06	0.164185	0.0279354	0.201882	0.0407564	cis
rs8046243	OID43630	DPEP1	5.87731	6.0816e-09	2.15589e-06	0.164185	0.0279354	0.201882	0.0407564	cis
rs12709094	OID43630	DPEP1	5.87731	6.0816e-09	2.15589e-06	0.164185	0.0279354	0.201882	0.0407564	cis
rs8047486	OID43630	DPEP1	5.87731	6.0816e-09	2.15589e-06	0.164185	0.0279354	0.201882	0.0407564	cis
rs7205053	OID43630	DPEP1	5.87731	6.0816e-09	2.15589e-06	0.164185	0.0279354	0.201882	0.0407564	cis
rs8045232	OID43630	DPEP1	5.87731	6.0816e-09	2.15589e-06	0.164185	0.0279354	0.201882	0.0407564	cis
rs6500450	OID43630	DPEP1	5.87731	6.0816e-09	2.15589e-06	0.164185	0.0279354	0.201882	0.0407564	cis
rs1800287	OID43630	DPEP1	5.87731	6.0816e-09	2.15589e-06	0.164185	0.0279354	0.201882	0.0407564	cis
rs35617323	OID43630	DPEP1	5.87731	6.0816e-09	2.15589e-06	0.164185	0.0279354	0.201882	0.0407564	cis
rs62435799	OID45277	THBS2	-5.87729	6.08252e-09	2.1562e-06	-0.197931	0.0336773	-0.201881	0.0407561	cis
rs150638293	OID43335	ADGRB3	-5.87719	6.08587e-09	2.15736e-06	-0.328182	0.0558399	-0.201878	0.0407548	cis
rs273512	OID42598	IL12RB1	5.87714	6.08754e-09	2.15793e-06	0.222438	0.0378479	0.201877	0.0407542	cis
rs72794904	OID45421	TGFBI	-5.87708	6.08969e-09	2.15867e-06	-0.108511	0.0184634	-0.201875	0.0407534	cis
rs3770744	OID45243	QPCT	5.87703	6.09163e-09	2.15933e-06	0.140044	0.023829	0.201873	0.0407526	cis
rs2252776	OID40928	CBR3	-5.87696	6.09388e-09	2.16011e-06	-0.231061	0.0393163	-0.201871	0.0407518	cis
rs7834288	OID45364	GGH	5.87683	6.09868e-09	2.16179e-06	0.129428	0.0220234	0.201866	0.04075	cis
rs868931212	OID45385	MRC1	5.87678	6.1004e-09	2.16237e-06	0.122568	0.0208564	0.201865	0.0407493	cis
rs3873445	OID43805	HLA-DRA	-5.87662	6.10591e-09	2.16428e-06	-0.388393	0.0660912	-0.201859	0.0407472	cis
rs3873448	OID43805	HLA-DRA	-5.87662	6.10591e-09	2.16428e-06	-0.388393	0.0660912	-0.201859	0.0407472	cis
rs8028958	OID41432	LTK	-5.87658	6.10736e-09	2.16477e-06	-0.17007	0.0289404	-0.201858	0.0407467	cis
rs9920546	OID44130	PRTG	-5.87657	6.1079e-09	2.16494e-06	-0.0962368	0.0163764	-0.201858	0.0407465	cis
rs60694229	OID44909	SCG3	5.87651	6.11003e-09	2.16568e-06	0.237604	0.0404328	0.201856	0.0407457	cis
rs75462991	OID41760	RYK	5.87649	6.11056e-09	2.16584e-06	0.360978	0.0614275	0.201855	0.0407455	cis
rs137484	OID44982	TIMP3	-5.8764	6.11399e-09	2.16703e-06	-0.939624	0.159898	-0.201852	0.0407442	cis
rs191374565	OID44848	PINLYP	5.87639	6.1141e-09	2.16705e-06	1.0133	0.172435	0.201852	0.0407442	cis
rs12271393	OID45206	OAF	-5.87628	6.11825e-09	2.16843e-06	-0.198501	0.0337801	-0.201848	0.0407426	cis
rs4936511	OID45206	OAF	-5.87628	6.11825e-09	2.16843e-06	-0.198501	0.0337801	-0.201848	0.0407426	cis
rs1941408	OID45206	OAF	-5.87628	6.11825e-09	2.16843e-06	-0.198501	0.0337801	-0.201848	0.0407426	cis
rs948404	OID45206	OAF	-5.87628	6.11825e-09	2.16843e-06	-0.198501	0.0337801	-0.201848	0.0407426	cis
rs55865839	OID45099	CTSB	-5.8761	6.12453e-09	2.17061e-06	-0.287677	0.0489572	-0.201842	0.0407403	cis
rs17754589	OID45099	CTSB	-5.8761	6.12453e-09	2.17061e-06	-0.287677	0.0489572	-0.201842	0.0407403	cis
rs236139	OID44537	CHGB	5.87602	6.12726e-09	2.17155e-06	0.335084	0.0570257	0.20184	0.0407392	cis
rs17694163	OID43335	ADGRB3	-5.87593	6.13043e-09	2.17265e-06	-0.226773	0.0385935	-0.201837	0.040738	cis
rs56669273	OID43548	CNTN2	-5.87593	6.13063e-09	2.1727e-06	-0.197795	0.0336619	-0.201836	0.040738	cis
rs6700961	OID43946	LY9	-5.87589	6.13189e-09	2.1731e-06	-0.107821	0.0183497	-0.201835	0.0407375	cis
rs6669353	OID43946	LY9	-5.87589	6.13189e-09	2.1731e-06	-0.107821	0.0183497	-0.201835	0.0407375	cis
rs9993575	OID43196	TMA16	-5.87588	6.13243e-09	2.17327e-06	-0.22331	0.0380046	-0.201835	0.0407373	cis
rs12933229	OID44467	APOBR	-5.8758	6.13508e-09	2.17419e-06	-0.23846	0.0405834	-0.201832	0.0407363	cis
rs227638	OID43678	ENTPD6	-5.87576	6.13647e-09	2.17464e-06	-0.189913	0.0323214	-0.201831	0.0407358	cis
rs6050200	OID43678	ENTPD6	-5.87576	6.13647e-09	2.17464e-06	-0.189913	0.0323214	-0.201831	0.0407358	cis
rs117464133	OID44859	PNLIPRP2	5.87553	6.14468e-09	2.17752e-06	2.63366	0.448242	0.201823	0.0407327	cis
rs1054396	OID43902	KLRK1	5.87546	6.1471e-09	2.17831e-06	0.135966	0.0231413	0.201821	0.0407318	cis
rs9988929	OID43902	KLRK1	5.87546	6.1471e-09	2.17831e-06	0.135966	0.0231413	0.201821	0.0407318	cis
rs2125091	OID43902	KLRK1	5.87546	6.1471e-09	2.17831e-06	0.135966	0.0231413	0.201821	0.0407318	cis
rs1553776	OID42898	PEBP4	5.87534	6.15136e-09	2.17966e-06	0.842073	0.143323	0.201817	0.0407302	cis
rs415840	OID45363	FGL1	-5.87534	6.15151e-09	2.17966e-06	-0.332213	0.0565436	-0.201817	0.0407302	cis
rs422746	OID45363	FGL1	-5.87534	6.15151e-09	2.17966e-06	-0.332213	0.0565436	-0.201817	0.0407302	cis
rs427168	OID45363	FGL1	-5.87534	6.15151e-09	2.17966e-06	-0.332213	0.0565436	-0.201817	0.0407302	cis
rs4124900	OID45363	FGL1	-5.87534	6.15151e-09	2.17966e-06	-0.332213	0.0565436	-0.201817	0.0407302	cis
rs431961	OID45363	FGL1	-5.87534	6.15151e-09	2.17966e-06	-0.332213	0.0565436	-0.201817	0.0407302	cis
rs398806	OID45363	FGL1	-5.87534	6.15151e-09	2.17966e-06	-0.332213	0.0565436	-0.201817	0.0407302	cis
rs438873	OID45363	FGL1	-5.87534	6.15151e-09	2.17966e-06	-0.332213	0.0565436	-0.201817	0.0407302	cis
rs454692	OID45363	FGL1	-5.87534	6.15151e-09	2.17966e-06	-0.332213	0.0565436	-0.201817	0.0407302	cis
rs10078344	OID44837	PDCD6	-5.8752	6.15631e-09	2.18134e-06	-0.257775	0.0438751	-0.201813	0.0407284	cis
rs16907072	OID44807	NELL1	-5.8751	6.16008e-09	2.18265e-06	-0.241218	0.0410577	-0.201809	0.040727	cis
rs28439949	OID42420	EPHX2	-5.87507	6.16127e-09	2.18305e-06	-0.438361	0.0746138	-0.201808	0.0407265	cis
rs10922263	OID45333	CFHR5	5.87502	6.16286e-09	2.18357e-06	0.501778	0.0854087	0.201807	0.0407259	cis
rs114138649	OID45333	CFHR5	5.87502	6.16286e-09	2.18357e-06	0.501778	0.0854087	0.201807	0.0407259	cis
rs142105763	OID44972	TCTN3	5.87498	6.1644e-09	2.1841e-06	0.426939	0.0726707	0.201805	0.0407253	cis
rs9986720	OID41046	COL26A1	5.87491	6.16694e-09	2.18497e-06	0.430555	0.0732872	0.201803	0.0407244	cis
rs75770789	OID43920	LEFTY2	-5.87489	6.16749e-09	2.18514e-06	-0.233011	0.0396622	-0.201802	0.0407242	cis
rs4248151	OID43804	HLA-A	5.87483	6.16971e-09	2.18591e-06	0.200053	0.0340526	0.2018	0.0407234	cis
rs879409920	OID43746	GFRA1	5.87481	6.17038e-09	2.18612e-06	0.161708	0.0275257	0.2018	0.0407231	cis
rs6588083	OID44902	ROR1	5.8748	6.17066e-09	2.18615e-06	0.125633	0.021385	0.201799	0.040723	cis
rs2224876	OID44902	ROR1	5.8748	6.17066e-09	2.18615e-06	0.125633	0.021385	0.201799	0.040723	cis
rs1408416	OID44902	ROR1	5.8748	6.17066e-09	2.18615e-06	0.125633	0.021385	0.201799	0.040723	cis
rs142174850	OID44080	PCSK7	5.87472	6.17349e-09	2.18708e-06	0.241523	0.0411122	0.201797	0.040722	cis
rs112618266	OID44080	PCSK7	5.87472	6.17349e-09	2.18708e-06	0.241523	0.0411122	0.201797	0.040722	cis
rs17120099	OID44080	PCSK7	5.87472	6.17349e-09	2.18708e-06	0.241523	0.0411122	0.201797	0.040722	cis
rs189102855	OID44847	PILRB	5.87471	6.17381e-09	2.18718e-06	0.491693	0.0836965	0.201797	0.0407218	cis
rs11264359	OID43327	ADAM15	5.8747	6.17436e-09	2.18735e-06	0.132503	0.0225548	0.201796	0.0407216	cis
rs116396834	OID45333	CFHR5	5.87468	6.17496e-09	2.18754e-06	0.564436	0.0960795	0.201795	0.0407214	cis
rs12924572	OID43630	DPEP1	5.87456	6.17935e-09	2.18907e-06	0.170073	0.0289508	0.201791	0.0407198	cis
rs111363879	OID45475	LPA	-5.87453	6.18053e-09	2.18946e-06	-0.798543	0.135933	-0.20179	0.0407193	cis
rs7254122	OID43821	HSD17B14	5.87445	6.18333e-09	2.1903e-06	0.347136	0.0590926	0.201788	0.0407183	cis
rs9941490	OID43821	HSD17B14	5.87445	6.18333e-09	2.1903e-06	0.347136	0.0590926	0.201788	0.0407183	cis
rs28787645	OID43821	HSD17B14	5.87445	6.18333e-09	2.1903e-06	0.347136	0.0590926	0.201788	0.0407183	cis
rs3826817	OID43821	HSD17B14	5.87445	6.18333e-09	2.1903e-06	0.347136	0.0590926	0.201788	0.0407183	cis
rs10401443	OID43821	HSD17B14	5.87445	6.18333e-09	2.1903e-06	0.347136	0.0590926	0.201788	0.0407183	cis
rs10404905	OID43821	HSD17B14	5.87445	6.18333e-09	2.1903e-06	0.347136	0.0590926	0.201788	0.0407183	cis
rs4802522	OID43821	HSD17B14	5.87445	6.18333e-09	2.1903e-06	0.347136	0.0590926	0.201788	0.0407183	cis
rs6111814	OID45259	SIRPA	-5.87441	6.1845e-09	2.19069e-06	-0.261325	0.0444853	-0.201787	0.0407179	cis
rs4944458	OID44661	FOLR3	-5.87435	6.18668e-09	2.19144e-06	-1.10808	0.188629	-0.201785	0.0407171	cis
rs7034041	OID44710	IGFBPL1	-5.87432	6.18778e-09	2.19175e-06	-0.147323	0.0250792	-0.201784	0.0407167	cis
rs7034061	OID44710	IGFBPL1	-5.87432	6.18778e-09	2.19175e-06	-0.147323	0.0250792	-0.201784	0.0407167	cis
rs7034062	OID44710	IGFBPL1	-5.87432	6.18778e-09	2.19175e-06	-0.147323	0.0250792	-0.201784	0.0407167	cis
rs75983717	OID45191	MUC1	-5.87431	6.18825e-09	2.1919e-06	-0.292612	0.0498121	-0.201783	0.0407165	cis
rs7280944	OID45195	NCAM2	5.87421	6.19196e-09	2.19319e-06	0.119318	0.0203122	0.20178	0.0407151	cis
rs4389320	OID45243	QPCT	5.8742	6.1921e-09	2.19319e-06	0.117049	0.0199259	0.20178	0.0407151	cis
rs4016031	OID45243	QPCT	5.8742	6.1921e-09	2.19319e-06	0.117049	0.0199259	0.20178	0.0407151	cis
rs7530535	OID44362	TRIM58	-5.87417	6.19322e-09	2.19321e-06	-0.406668	0.0692299	-0.201779	0.0407146	cis
rs7546574	OID44362	TRIM58	-5.87417	6.19322e-09	2.19321e-06	-0.406668	0.0692299	-0.201779	0.0407146	cis
rs10888259	OID44362	TRIM58	-5.87417	6.19322e-09	2.19321e-06	-0.406668	0.0692299	-0.201779	0.0407146	cis
rs10788728	OID44362	TRIM58	-5.87417	6.19322e-09	2.19321e-06	-0.406668	0.0692299	-0.201779	0.0407146	cis
rs10788729	OID44362	TRIM58	-5.87417	6.19322e-09	2.19321e-06	-0.406668	0.0692299	-0.201779	0.0407146	cis
rs10788730	OID44362	TRIM58	-5.87417	6.19322e-09	2.19321e-06	-0.406668	0.0692299	-0.201779	0.0407146	cis
rs7547354	OID44362	TRIM58	-5.87417	6.19322e-09	2.19321e-06	-0.406668	0.0692299	-0.201779	0.0407146	cis
rs7543161	OID44362	TRIM58	-5.87417	6.19322e-09	2.19321e-06	-0.406668	0.0692299	-0.201779	0.0407146	cis
rs10749634	OID44362	TRIM58	-5.87417	6.19322e-09	2.19321e-06	-0.406668	0.0692299	-0.201779	0.0407146	cis
rs10888261	OID44362	TRIM58	-5.87417	6.19322e-09	2.19321e-06	-0.406668	0.0692299	-0.201779	0.0407146	cis
rs6684172	OID44362	TRIM58	-5.87417	6.19322e-09	2.19321e-06	-0.406668	0.0692299	-0.201779	0.0407146	cis
rs1556946	OID44362	TRIM58	-5.87417	6.19322e-09	2.19321e-06	-0.406668	0.0692299	-0.201779	0.0407146	cis
rs9787332	OID44362	TRIM58	-5.87417	6.19322e-09	2.19321e-06	-0.406668	0.0692299	-0.201779	0.0407146	cis
rs11204521	OID44362	TRIM58	-5.87417	6.19322e-09	2.19321e-06	-0.406668	0.0692299	-0.201779	0.0407146	cis
rs11204522	OID44362	TRIM58	-5.87417	6.19322e-09	2.19321e-06	-0.406668	0.0692299	-0.201779	0.0407146	cis
rs7093480	OID43746	GFRA1	5.87417	6.19327e-09	2.19321e-06	0.153646	0.0261562	0.201779	0.0407146	cis
rs2568922	OID43746	GFRA1	5.87417	6.19327e-09	2.19321e-06	0.153646	0.0261562	0.201779	0.0407146	cis
rs11216164	OID44080	PCSK7	-5.87413	6.19487e-09	2.19376e-06	-0.141059	0.0240137	-0.201777	0.040714	cis
rs7012709	OID44132	PSCA	-5.87402	6.19858e-09	2.195e-06	-0.942576	0.160465	-0.201774	0.0407126	cis
rs73375896	OID44132	PSCA	-5.87402	6.19858e-09	2.195e-06	-0.942576	0.160465	-0.201774	0.0407126	cis
rs58105878	OID44132	PSCA	-5.87402	6.19858e-09	2.195e-06	-0.942576	0.160465	-0.201774	0.0407126	cis
rs244720	OID44655	FGFR4	-5.87402	6.19871e-09	2.19503e-06	-0.213802	0.036398	-0.201774	0.0407126	cis
chr19_43655100_A_AC	OID44848	PINLYP	-5.87396	6.20092e-09	2.19577e-06	-0.363227	0.0618369	-0.201772	0.0407118	cis
rs649000	OID42337	CTSW	5.87396	6.20095e-09	2.19577e-06	0.251536	0.0428222	0.201772	0.0407118	cis
rs139482997	OID43576	CST5	-5.87394	6.20149e-09	2.19592e-06	-0.352363	0.0599875	-0.201771	0.0407116	cis
rs75810394	OID43576	CST5	-5.87394	6.20149e-09	2.19592e-06	-0.352363	0.0599875	-0.201771	0.0407116	cis
rs143067540	OID45178	LILRB5	-5.87387	6.20393e-09	2.19676e-06	-0.471403	0.0802542	-0.201769	0.0407107	cis
rs60408987	OID43746	GFRA1	5.87386	6.20457e-09	2.19696e-06	0.161722	0.0275325	0.201768	0.0407104	cis
rs1803965	OID43971	MGMT	5.87375	6.2083e-09	2.19826e-06	0.527302	0.0897726	0.201765	0.040709	cis
rs117128211	OID44393	VMO1	5.87373	6.20897e-09	2.19847e-06	1.04732	0.178306	0.201764	0.0407088	cis
rs4933793	OID43066	SFTPA2	5.87373	6.20905e-09	2.19848e-06	0.258493	0.0440083	0.201764	0.0407088	cis
rs56353707	OID45317	BCHE	5.87367	6.21114e-09	2.19917e-06	0.120072	0.0204425	0.201762	0.040708	cis
rs1511979	OID45317	BCHE	5.87367	6.21114e-09	2.19917e-06	0.120072	0.0204425	0.201762	0.040708	cis
rs1558653	OID43847	IL18R1	5.87341	6.22059e-09	2.20249e-06	0.220173	0.0374864	0.201754	0.0407045	cis
rs11639978	OID44412	WFIKKN1	-5.87339	6.2212e-09	2.20269e-06	-0.181658	0.030929	-0.201753	0.0407043	cis
rs4851614	OID45158	IL1RL1	5.87329	6.22503e-09	2.20343e-06	0.181574	0.0309152	0.20175	0.0407029	cis
rs1357471	OID45158	IL1RL1	5.87329	6.22503e-09	2.20343e-06	0.181574	0.0309152	0.20175	0.0407029	cis
rs2015478	OID45158	IL1RL1	5.87329	6.22503e-09	2.20343e-06	0.181574	0.0309152	0.20175	0.0407029	cis
rs4241211	OID45158	IL1RL1	5.87329	6.22503e-09	2.20343e-06	0.181574	0.0309152	0.20175	0.0407029	cis
rs4070555	OID45158	IL1RL1	5.87329	6.22503e-09	2.20343e-06	0.181574	0.0309152	0.20175	0.0407029	cis
rs12712156	OID45158	IL1RL1	5.87329	6.22503e-09	2.20343e-06	0.181574	0.0309152	0.20175	0.0407029	cis
rs3849364	OID45158	IL1RL1	5.87329	6.22503e-09	2.20343e-06	0.181574	0.0309152	0.20175	0.0407029	cis
rs3849365	OID45158	IL1RL1	5.87329	6.22503e-09	2.20343e-06	0.181574	0.0309152	0.20175	0.0407029	cis
rs3849366	OID45158	IL1RL1	5.87329	6.22503e-09	2.20343e-06	0.181574	0.0309152	0.20175	0.0407029	cis
rs6739236	OID45158	IL1RL1	5.87329	6.22503e-09	2.20343e-06	0.181574	0.0309152	0.20175	0.0407029	cis
rs6712696	OID45158	IL1RL1	5.87329	6.22503e-09	2.20343e-06	0.181574	0.0309152	0.20175	0.0407029	cis
rs1005042	OID45158	IL1RL1	5.87329	6.22503e-09	2.20343e-06	0.181574	0.0309152	0.20175	0.0407029	cis
rs1005043	OID45158	IL1RL1	5.87329	6.22503e-09	2.20343e-06	0.181574	0.0309152	0.20175	0.0407029	cis
rs4851018	OID45158	IL1RL1	5.87329	6.22503e-09	2.20343e-06	0.181574	0.0309152	0.20175	0.0407029	cis
rs1003431	OID45158	IL1RL1	5.87329	6.22503e-09	2.20343e-06	0.181574	0.0309152	0.20175	0.0407029	cis
rs4241212	OID45158	IL1RL1	5.87329	6.22503e-09	2.20343e-06	0.181574	0.0309152	0.20175	0.0407029	cis
rs741285	OID45158	IL1RL1	5.87329	6.22503e-09	2.20343e-06	0.181574	0.0309152	0.20175	0.0407029	cis
rs1014286	OID45158	IL1RL1	5.87329	6.22503e-09	2.20343e-06	0.181574	0.0309152	0.20175	0.0407029	cis
rs2008159	OID45158	IL1RL1	5.87329	6.22503e-09	2.20343e-06	0.181574	0.0309152	0.20175	0.0407029	cis
rs2008157	OID45158	IL1RL1	5.87329	6.22503e-09	2.20343e-06	0.181574	0.0309152	0.20175	0.0407029	cis
rs10179779	OID45158	IL1RL1	5.87329	6.22503e-09	2.20343e-06	0.181574	0.0309152	0.20175	0.0407029	cis
rs10177737	OID45158	IL1RL1	5.87329	6.22503e-09	2.20343e-06	0.181574	0.0309152	0.20175	0.0407029	cis
rs12468713	OID45158	IL1RL1	5.87329	6.22503e-09	2.20343e-06	0.181574	0.0309152	0.20175	0.0407029	cis
rs6737119	OID45158	IL1RL1	5.87329	6.22503e-09	2.20343e-06	0.181574	0.0309152	0.20175	0.0407029	cis
rs6709284	OID45158	IL1RL1	5.87329	6.22503e-09	2.20343e-06	0.181574	0.0309152	0.20175	0.0407029	cis
rs4851617	OID45158	IL1RL1	5.87329	6.22503e-09	2.20343e-06	0.181574	0.0309152	0.20175	0.0407029	cis
rs205422	OID44467	APOBR	5.87329	6.22508e-09	2.20343e-06	0.238717	0.0406446	0.201749	0.0407029	cis
rs12767751	OID44972	TCTN3	-5.87327	6.22569e-09	2.20363e-06	-0.119271	0.0203075	-0.201749	0.0407026	cis
rs9689976	OID43328	ADAM22	5.8731	6.23184e-09	2.20578e-06	0.136925	0.023314	0.201743	0.0407004	cis
rs67056093	OID44692	GPNMB	-5.87305	6.23361e-09	2.20638e-06	-0.126866	0.0216014	-0.201742	0.0406997	cis
rs75668230	OID45243	QPCT	5.87304	6.23387e-09	2.20645e-06	0.343415	0.0584731	0.201741	0.0406996	cis
rs11264432	OID45191	MUC1	-5.87303	6.23426e-09	2.20657e-06	-0.292438	0.0497934	-0.201741	0.0406995	cis
rs2488278	OID44179	RET	5.87284	6.24117e-09	2.20899e-06	0.0938152	0.0159744	0.201735	0.0406969	cis
rs190182195	OID42298	CLGN	-5.8726	6.24996e-09	2.21208e-06	-0.955071	0.162632	-0.201727	0.0406937	cis
rs10888258	OID44362	TRIM58	-5.87238	6.25766e-09	2.21478e-06	-0.406373	0.0692007	-0.20172	0.0406909	cis
rs6465718	OID45203	NPTX2	-5.87237	6.25823e-09	2.21494e-06	-0.175791	0.0299352	-0.201719	0.0406906	cis
rs7805585	OID45203	NPTX2	-5.87237	6.25823e-09	2.21494e-06	-0.175791	0.0299352	-0.201719	0.0406906	cis
rs62483602	OID45223	PILRA	-5.87226	6.262e-09	2.21625e-06	-0.156875	0.0267145	-0.201716	0.0406893	cis
rs75925257	OID43327	ADAM15	-5.87224	6.26301e-09	2.21658e-06	-0.205971	0.0350754	-0.201715	0.0406889	cis
rs2957024	OID43859	IMPA1	5.87222	6.26349e-09	2.21673e-06	0.131667	0.0224219	0.201714	0.0406887	cis
rs12788026	OID45387	NCAM1	-5.87215	6.26613e-09	2.21754e-06	-0.115605	0.0196871	-0.201712	0.0406878	cis
rs7932647	OID45387	NCAM1	-5.87215	6.26613e-09	2.21754e-06	-0.115605	0.0196871	-0.201712	0.0406878	cis
rs34150885	OID45387	NCAM1	-5.87215	6.26613e-09	2.21754e-06	-0.115605	0.0196871	-0.201712	0.0406878	cis
rs4937993	OID45387	NCAM1	-5.87215	6.26613e-09	2.21754e-06	-0.115605	0.0196871	-0.201712	0.0406878	cis
rs7112548	OID45387	NCAM1	-5.87215	6.26613e-09	2.21754e-06	-0.115605	0.0196871	-0.201712	0.0406878	cis
rs10199205	OID43568	CRYGD	-5.87192	6.27465e-09	2.22054e-06	-0.499812	0.085119	-0.201704	0.0406846	cis
rs10406545	OID43514	CEACAM21	-5.8719	6.27513e-09	2.22068e-06	-0.372741	0.0634787	-0.201704	0.0406845	cis
rs72941640	OID43311	AAMDC	5.87189	6.27566e-09	2.22085e-06	0.36057	0.0614061	0.201703	0.0406843	cis
rs62477651	OID44502	CCL24	-5.87188	6.27599e-09	2.22094e-06	-0.283991	0.0483645	-0.201703	0.0406841	cis
rs4936263	OID45387	NCAM1	-5.87176	6.28011e-09	2.22238e-06	-0.11528	0.0196329	-0.201699	0.0406826	cis
rs146489738	OID45058	CD177	5.87171	6.282e-09	2.223e-06	0.87217	0.148538	0.201698	0.0406819	cis
rs140988365	OID45058	CD177	5.87171	6.282e-09	2.223e-06	0.87217	0.148538	0.201698	0.0406819	cis
rs6501649	OID44917	SDK2	5.87166	6.2839e-09	2.22365e-06	0.201706	0.0343524	0.201696	0.0406812	cis
rs12284383	OID45206	OAF	-5.87165	6.28428e-09	2.22376e-06	-0.198168	0.03375	-0.201696	0.0406811	cis
rs7747448	OID44389	VEGFA	5.8716	6.28598e-09	2.22434e-06	0.241796	0.0411806	0.201694	0.0406805	cis
rs11121288	OID45049	CA6	-5.8716	6.28614e-09	2.22437e-06	-0.21227	0.036152	-0.201694	0.0406804	cis
rs1825167	OID40945	CCDC170	-5.87155	6.28808e-09	2.22496e-06	-0.206956	0.0352472	-0.201692	0.0406797	cis
rs9397065	OID40945	CCDC170	-5.87155	6.28808e-09	2.22496e-06	-0.206956	0.0352472	-0.201692	0.0406797	cis
rs9397066	OID40945	CCDC170	-5.87155	6.28808e-09	2.22496e-06	-0.206956	0.0352472	-0.201692	0.0406797	cis
rs1158790	OID40945	CCDC170	-5.87155	6.28808e-09	2.22496e-06	-0.206956	0.0352472	-0.201692	0.0406797	cis
rs34217235	OID44702	HMCN2	5.87133	6.29599e-09	2.22774e-06	0.420289	0.0715834	0.201685	0.0406768	cis
rs8025212	OID41432	LTK	5.87131	6.29672e-09	2.22797e-06	0.163438	0.0278367	0.201684	0.0406766	cis
rs73705132	OID44502	CCL24	5.87126	6.29832e-09	2.22852e-06	0.327249	0.0557374	0.201683	0.040676	cis
rs111512302	OID43834	IFNGR2	5.87126	6.2985e-09	2.22855e-06	0.350451	0.0596892	0.201683	0.0406759	cis
rs35023389	OID43821	HSD17B14	5.87123	6.29971e-09	2.22891e-06	0.4123	0.0702239	0.201682	0.0406755	cis
rs35087747	OID43821	HSD17B14	5.87123	6.29971e-09	2.22891e-06	0.4123	0.0702239	0.201682	0.0406755	cis
rs55670257	OID43821	HSD17B14	5.87123	6.29971e-09	2.22891e-06	0.4123	0.0702239	0.201682	0.0406755	cis
rs7252616	OID45258	SIGLEC5	5.87116	6.30205e-09	2.22967e-06	0.65252	0.11114	0.20168	0.0406746	cis
rs17661268	OID45258	SIGLEC5	5.87116	6.30205e-09	2.22967e-06	0.65252	0.11114	0.20168	0.0406746	cis
rs1993104	OID45258	SIGLEC5	5.87116	6.30205e-09	2.22967e-06	0.65252	0.11114	0.20168	0.0406746	cis
rs700264	OID43549	CNTNAP2	5.87108	6.30507e-09	2.23072e-06	0.142568	0.024283	0.201677	0.0406735	cis
rs4670679	OID45243	QPCT	5.87107	6.30538e-09	2.2308e-06	0.115583	0.0196869	0.201676	0.0406734	cis
chr22_24309408_A_AT	OID43784	GSTT2B	5.87103	6.307e-09	2.23135e-06	0.734921	0.125178	0.201675	0.0406728	cis
rs2955617	OID45411	SHBG	-5.8709	6.31156e-09	2.23294e-06	-0.174463	0.0297165	-0.201671	0.0406712	cis
rs62100396	OID45051	CBLN2	5.8708	6.31541e-09	2.23426e-06	0.14806	0.0252197	0.201667	0.0406698	cis
rs3050471	OID45051	CBLN2	5.8708	6.31541e-09	2.23426e-06	0.14806	0.0252197	0.201667	0.0406698	cis
rs3070953	OID43401	B3GNT7	5.87077	6.31641e-09	2.23459e-06	0.226735	0.0386211	0.201667	0.0406694	cis
rs34232505	OID44567	CRELD1	-5.87066	6.32056e-09	2.23591e-06	-0.184468	0.031422	-0.201663	0.0406679	cis
rs112248386	OID44567	CRELD1	-5.87066	6.32056e-09	2.23591e-06	-0.184468	0.031422	-0.201663	0.0406679	cis
rs112782301	OID44567	CRELD1	-5.87066	6.32056e-09	2.23591e-06	-0.184468	0.031422	-0.201663	0.0406679	cis
rs66597916	OID44567	CRELD1	-5.87066	6.32056e-09	2.23591e-06	-0.184468	0.031422	-0.201663	0.0406679	cis
rs115415687	OID44567	CRELD1	-5.87066	6.32056e-09	2.23591e-06	-0.184468	0.031422	-0.201663	0.0406679	cis
rs113604224	OID44567	CRELD1	-5.87066	6.32056e-09	2.23591e-06	-0.184468	0.031422	-0.201663	0.0406679	cis
rs111256489	OID43495	CD6	5.87063	6.32145e-09	2.23616e-06	0.244451	0.0416397	0.201662	0.0406676	cis
chr11_61002954_CTCTTT_C	OID43495	CD6	5.87063	6.32145e-09	2.23616e-06	0.244451	0.0416397	0.201662	0.0406676	cis
rs61899222	OID43495	CD6	5.87063	6.32145e-09	2.23616e-06	0.244451	0.0416397	0.201662	0.0406676	cis
rs61802301	OID45358	FCGR2A	5.87048	6.32697e-09	2.23809e-06	0.20455	0.0348438	0.201657	0.0406656	cis
rs1957067	OID44588	CXCL6	-5.87033	6.3326e-09	2.24006e-06	-0.232832	0.0396625	-0.201652	0.0406635	cis
rs8067765	OID43473	CCL3	5.87026	6.33511e-09	2.2408e-06	0.263448	0.0448784	0.20165	0.0406626	cis
rs60952743	OID43473	CCL3	5.87026	6.33511e-09	2.2408e-06	0.263448	0.0448784	0.20165	0.0406626	cis
rs8070238	OID43473	CCL3	5.87026	6.33511e-09	2.2408e-06	0.263448	0.0448784	0.20165	0.0406626	cis
rs6607366	OID43473	CCL3	5.87026	6.33511e-09	2.2408e-06	0.263448	0.0448784	0.20165	0.0406626	cis
rs7211728	OID43473	CCL3	5.87026	6.33511e-09	2.2408e-06	0.263448	0.0448784	0.20165	0.0406626	cis
rs55813593	OID43473	CCL3	5.87026	6.33511e-09	2.2408e-06	0.263448	0.0448784	0.20165	0.0406626	cis
rs7081307	OID43387	ASAH2	5.87023	6.33631e-09	2.24118e-06	0.185356	0.0315756	0.201649	0.0406622	cis
rs10159676	OID43387	ASAH2	5.87023	6.33631e-09	2.24118e-06	0.185356	0.0315756	0.201649	0.0406622	cis
rs567652	OID42493	GALNT3	5.87013	6.33975e-09	2.24233e-06	0.170463	0.0290391	0.201646	0.0406609	cis
rs507193	OID42493	GALNT3	5.87013	6.33975e-09	2.24233e-06	0.170463	0.0290391	0.201646	0.0406609	cis
rs536744	OID42493	GALNT3	5.87013	6.33975e-09	2.24233e-06	0.170463	0.0290391	0.201646	0.0406609	cis
rs10917852	OID45358	FCGR2A	5.87003	6.34349e-09	2.24362e-06	0.198008	0.0337319	0.201642	0.0406596	cis
rs12110470	OID42553	HCG22	-5.86993	6.34699e-09	2.24458e-06	-0.788512	0.134331	-0.201639	0.0406583	cis
rs17120119	OID44080	PCSK7	5.86989	6.3488e-09	2.24458e-06	0.240606	0.0409898	0.201637	0.0406576	cis
rs12278117	OID44080	PCSK7	5.86989	6.3488e-09	2.24458e-06	0.240606	0.0409898	0.201637	0.0406576	cis
rs12279433	OID44080	PCSK7	5.86989	6.3488e-09	2.24458e-06	0.240606	0.0409898	0.201637	0.0406576	cis
rs12292614	OID44080	PCSK7	5.86989	6.3488e-09	2.24458e-06	0.240606	0.0409898	0.201637	0.0406576	cis
rs12286581	OID44080	PCSK7	5.86989	6.3488e-09	2.24458e-06	0.240606	0.0409898	0.201637	0.0406576	cis
rs75294699	OID44080	PCSK7	5.86989	6.3488e-09	2.24458e-06	0.240606	0.0409898	0.201637	0.0406576	cis
rs12275565	OID44080	PCSK7	5.86989	6.3488e-09	2.24458e-06	0.240606	0.0409898	0.201637	0.0406576	cis
rs12416987	OID44080	PCSK7	5.86989	6.3488e-09	2.24458e-06	0.240606	0.0409898	0.201637	0.0406576	cis
rs2044426	OID44080	PCSK7	5.86989	6.3488e-09	2.24458e-06	0.240606	0.0409898	0.201637	0.0406576	cis
rs10892040	OID44080	PCSK7	5.86989	6.3488e-09	2.24458e-06	0.240606	0.0409898	0.201637	0.0406576	cis
rs11216174	OID44080	PCSK7	5.86989	6.3488e-09	2.24458e-06	0.240606	0.0409898	0.201637	0.0406576	cis
rs11216175	OID44080	PCSK7	5.86989	6.3488e-09	2.24458e-06	0.240606	0.0409898	0.201637	0.0406576	cis
rs12284346	OID44080	PCSK7	5.86989	6.3488e-09	2.24458e-06	0.240606	0.0409898	0.201637	0.0406576	cis
rs12292278	OID44080	PCSK7	5.86989	6.3488e-09	2.24458e-06	0.240606	0.0409898	0.201637	0.0406576	cis
rs12294191	OID44080	PCSK7	5.86989	6.3488e-09	2.24458e-06	0.240606	0.0409898	0.201637	0.0406576	cis
chr11_116891837_A_AG	OID44080	PCSK7	5.86989	6.3488e-09	2.24458e-06	0.240606	0.0409898	0.201637	0.0406576	cis
rs74881320	OID44080	PCSK7	5.86989	6.3488e-09	2.24458e-06	0.240606	0.0409898	0.201637	0.0406576	cis
rs149874218	OID44080	PCSK7	5.86989	6.3488e-09	2.24458e-06	0.240606	0.0409898	0.201637	0.0406576	cis
rs190051172	OID44080	PCSK7	5.86989	6.3488e-09	2.24458e-06	0.240606	0.0409898	0.201637	0.0406576	cis
rs17120131	OID44080	PCSK7	5.86989	6.3488e-09	2.24458e-06	0.240606	0.0409898	0.201637	0.0406576	cis
rs17120132	OID44080	PCSK7	5.86989	6.3488e-09	2.24458e-06	0.240606	0.0409898	0.201637	0.0406576	cis
rs17120136	OID44080	PCSK7	5.86989	6.3488e-09	2.24458e-06	0.240606	0.0409898	0.201637	0.0406576	cis
rs78694306	OID44080	PCSK7	5.86989	6.3488e-09	2.24458e-06	0.240606	0.0409898	0.201637	0.0406576	cis
rs78832854	OID44080	PCSK7	5.86989	6.3488e-09	2.24458e-06	0.240606	0.0409898	0.201637	0.0406576	cis
rs115971514	OID44080	PCSK7	5.86989	6.3488e-09	2.24458e-06	0.240606	0.0409898	0.201637	0.0406576	cis
rs12273762	OID44080	PCSK7	5.86989	6.3488e-09	2.24458e-06	0.240606	0.0409898	0.201637	0.0406576	cis
rs9651681	OID44080	PCSK7	5.86989	6.3488e-09	2.24458e-06	0.240606	0.0409898	0.201637	0.0406576	cis
rs35184536	OID44080	PCSK7	5.86989	6.3488e-09	2.24458e-06	0.240606	0.0409898	0.201637	0.0406576	cis
rs11216185	OID44080	PCSK7	5.86989	6.3488e-09	2.24458e-06	0.240606	0.0409898	0.201637	0.0406576	cis
rs142195028	OID44080	PCSK7	5.86989	6.3488e-09	2.24458e-06	0.240606	0.0409898	0.201637	0.0406576	cis
rs11216186	OID44080	PCSK7	5.86989	6.3488e-09	2.24458e-06	0.240606	0.0409898	0.201637	0.0406576	cis
rs79711490	OID44080	PCSK7	5.86989	6.3488e-09	2.24458e-06	0.240606	0.0409898	0.201637	0.0406576	cis
rs3056863	OID44080	PCSK7	5.86989	6.3488e-09	2.24458e-06	0.240606	0.0409898	0.201637	0.0406576	cis
rs12277181	OID44080	PCSK7	5.86989	6.3488e-09	2.24458e-06	0.240606	0.0409898	0.201637	0.0406576	cis
rs12277092	OID44080	PCSK7	5.86989	6.3488e-09	2.24458e-06	0.240606	0.0409898	0.201637	0.0406576	cis
rs12418208	OID44080	PCSK7	5.86989	6.3488e-09	2.24458e-06	0.240606	0.0409898	0.201637	0.0406576	cis
rs12418209	OID44080	PCSK7	5.86989	6.3488e-09	2.24458e-06	0.240606	0.0409898	0.201637	0.0406576	cis
rs1006176	OID44080	PCSK7	5.86989	6.3488e-09	2.24458e-06	0.240606	0.0409898	0.201637	0.0406576	cis
rs146695841	OID43327	ADAM15	-5.86967	6.35662e-09	2.24708e-06	-0.362562	0.0617688	-0.20163	0.0406548	cis
rs36069524	OID44337	TNFAIP6	5.86966	6.35712e-09	2.24708e-06	0.224199	0.0381963	0.20163	0.0406546	cis
rs142784800	OID44576	CST7	-5.86965	6.35756e-09	2.24708e-06	-1.28298	0.218579	-0.20163	0.0406545	cis
rs4482059	OID45387	NCAM1	-5.8696	6.35915e-09	2.24708e-06	-0.110427	0.0188133	-0.201628	0.0406539	cis
rs2054265	OID45387	NCAM1	-5.8696	6.35915e-09	2.24708e-06	-0.110427	0.0188133	-0.201628	0.0406539	cis
rs748631	OID45387	NCAM1	-5.8696	6.35915e-09	2.24708e-06	-0.110427	0.0188133	-0.201628	0.0406539	cis
rs1380422	OID45387	NCAM1	-5.8696	6.35915e-09	2.24708e-06	-0.110427	0.0188133	-0.201628	0.0406539	cis
rs55915839	OID45387	NCAM1	-5.8696	6.35915e-09	2.24708e-06	-0.110427	0.0188133	-0.201628	0.0406539	cis
rs7931135	OID45387	NCAM1	-5.8696	6.35915e-09	2.24708e-06	-0.110427	0.0188133	-0.201628	0.0406539	cis
rs12799575	OID45387	NCAM1	-5.8696	6.35915e-09	2.24708e-06	-0.110427	0.0188133	-0.201628	0.0406539	cis
rs11214335	OID45387	NCAM1	-5.8696	6.35915e-09	2.24708e-06	-0.110427	0.0188133	-0.201628	0.0406539	cis
rs1459670	OID45387	NCAM1	-5.8696	6.35915e-09	2.24708e-06	-0.110427	0.0188133	-0.201628	0.0406539	cis
rs34117535	OID45387	NCAM1	-5.8696	6.35915e-09	2.24708e-06	-0.110427	0.0188133	-0.201628	0.0406539	cis
rs11214337	OID45387	NCAM1	-5.8696	6.35915e-09	2.24708e-06	-0.110427	0.0188133	-0.201628	0.0406539	cis
rs11214338	OID45387	NCAM1	-5.8696	6.35915e-09	2.24708e-06	-0.110427	0.0188133	-0.201628	0.0406539	cis
rs11214339	OID45387	NCAM1	-5.8696	6.35915e-09	2.24708e-06	-0.110427	0.0188133	-0.201628	0.0406539	cis
rs11214340	OID45387	NCAM1	-5.8696	6.35915e-09	2.24708e-06	-0.110427	0.0188133	-0.201628	0.0406539	cis
rs11214341	OID45387	NCAM1	-5.8696	6.35915e-09	2.24708e-06	-0.110427	0.0188133	-0.201628	0.0406539	cis
rs11214342	OID45387	NCAM1	-5.8696	6.35915e-09	2.24708e-06	-0.110427	0.0188133	-0.201628	0.0406539	cis
rs61539986	OID45387	NCAM1	-5.8696	6.35915e-09	2.24708e-06	-0.110427	0.0188133	-0.201628	0.0406539	cis
rs12364034	OID45387	NCAM1	-5.8696	6.35915e-09	2.24708e-06	-0.110427	0.0188133	-0.201628	0.0406539	cis
chr11_112744953_A_AT	OID45387	NCAM1	-5.8696	6.35915e-09	2.24708e-06	-0.110427	0.0188133	-0.201628	0.0406539	cis
rs12361156	OID45387	NCAM1	-5.8696	6.35915e-09	2.24708e-06	-0.110427	0.0188133	-0.201628	0.0406539	cis
rs11214343	OID45387	NCAM1	-5.8696	6.35915e-09	2.24708e-06	-0.110427	0.0188133	-0.201628	0.0406539	cis
rs35986478	OID45387	NCAM1	-5.8696	6.35915e-09	2.24708e-06	-0.110427	0.0188133	-0.201628	0.0406539	cis
rs11214344	OID45387	NCAM1	-5.8696	6.35915e-09	2.24708e-06	-0.110427	0.0188133	-0.201628	0.0406539	cis
rs1459671	OID45387	NCAM1	-5.8696	6.35915e-09	2.24708e-06	-0.110427	0.0188133	-0.201628	0.0406539	cis
rs5006517	OID45387	NCAM1	-5.8696	6.35915e-09	2.24708e-06	-0.110427	0.0188133	-0.201628	0.0406539	cis
rs12797728	OID45387	NCAM1	-5.8696	6.35915e-09	2.24708e-06	-0.110427	0.0188133	-0.201628	0.0406539	cis
rs11214347	OID45387	NCAM1	-5.8696	6.35915e-09	2.24708e-06	-0.110427	0.0188133	-0.201628	0.0406539	cis
rs11214350	OID45387	NCAM1	-5.8696	6.35915e-09	2.24708e-06	-0.110427	0.0188133	-0.201628	0.0406539	cis
rs898311	OID45387	NCAM1	-5.8696	6.35915e-09	2.24708e-06	-0.110427	0.0188133	-0.201628	0.0406539	cis
rs11214351	OID45387	NCAM1	-5.8696	6.35915e-09	2.24708e-06	-0.110427	0.0188133	-0.201628	0.0406539	cis
rs12418173	OID45387	NCAM1	-5.8696	6.35915e-09	2.24708e-06	-0.110427	0.0188133	-0.201628	0.0406539	cis
rs11214352	OID45387	NCAM1	-5.8696	6.35915e-09	2.24708e-06	-0.110427	0.0188133	-0.201628	0.0406539	cis
rs10891428	OID45387	NCAM1	-5.8696	6.35915e-09	2.24708e-06	-0.110427	0.0188133	-0.201628	0.0406539	cis
rs10891429	OID45387	NCAM1	-5.8696	6.35915e-09	2.24708e-06	-0.110427	0.0188133	-0.201628	0.0406539	cis
rs11214353	OID45387	NCAM1	-5.8696	6.35915e-09	2.24708e-06	-0.110427	0.0188133	-0.201628	0.0406539	cis
rs12417500	OID45387	NCAM1	-5.8696	6.35915e-09	2.24708e-06	-0.110427	0.0188133	-0.201628	0.0406539	cis
rs2054267	OID45387	NCAM1	-5.8696	6.35915e-09	2.24708e-06	-0.110427	0.0188133	-0.201628	0.0406539	cis
rs61902387	OID45387	NCAM1	-5.8696	6.35915e-09	2.24708e-06	-0.110427	0.0188133	-0.201628	0.0406539	cis
rs11214355	OID45387	NCAM1	-5.8696	6.35915e-09	2.24708e-06	-0.110427	0.0188133	-0.201628	0.0406539	cis
rs55874851	OID45387	NCAM1	-5.8696	6.35915e-09	2.24708e-06	-0.110427	0.0188133	-0.201628	0.0406539	cis
rs7947440	OID45387	NCAM1	-5.8696	6.35915e-09	2.24708e-06	-0.110427	0.0188133	-0.201628	0.0406539	cis
rs11214357	OID45387	NCAM1	-5.8696	6.35915e-09	2.24708e-06	-0.110427	0.0188133	-0.201628	0.0406539	cis
rs2036934	OID45387	NCAM1	-5.8696	6.35915e-09	2.24708e-06	-0.110427	0.0188133	-0.201628	0.0406539	cis
rs7951615	OID45387	NCAM1	-5.8696	6.35915e-09	2.24708e-06	-0.110427	0.0188133	-0.201628	0.0406539	cis
rs12804485	OID45387	NCAM1	-5.8696	6.35915e-09	2.24708e-06	-0.110427	0.0188133	-0.201628	0.0406539	cis
rs12785570	OID45387	NCAM1	-5.8696	6.35915e-09	2.24708e-06	-0.110427	0.0188133	-0.201628	0.0406539	cis
rs11722616	OID44450	AFAP1	5.86958	6.36009e-09	2.24739e-06	0.296056	0.050439	0.201627	0.0406536	cis
rs6919321	OID43978	MLN	5.86942	6.36582e-09	2.24939e-06	0.456731	0.0778153	0.201622	0.0406515	cis
rs62143060	OID43212	TOGARAM2	-5.86935	6.3683e-09	2.25023e-06	-0.388993	0.0662752	-0.20162	0.0406506	cis
rs4814687	OID45259	SIRPA	-5.86933	6.36927e-09	2.25023e-06	-0.238145	0.0405745	-0.201619	0.0406503	cis
rs6871230	OID44773	MEGF10	-5.86929	6.37051e-09	2.25023e-06	-0.141809	0.0241611	-0.201618	0.0406498	cis
rs10078274	OID44773	MEGF10	-5.86929	6.37051e-09	2.25023e-06	-0.141809	0.0241611	-0.201618	0.0406498	cis
rs10065046	OID44773	MEGF10	-5.86929	6.37051e-09	2.25023e-06	-0.141809	0.0241611	-0.201618	0.0406498	cis
rs4835926	OID44773	MEGF10	-5.86929	6.37051e-09	2.25023e-06	-0.141809	0.0241611	-0.201618	0.0406498	cis
rs9800134	OID44773	MEGF10	-5.86929	6.37051e-09	2.25023e-06	-0.141809	0.0241611	-0.201618	0.0406498	cis
rs10477672	OID44773	MEGF10	-5.86929	6.37051e-09	2.25023e-06	-0.141809	0.0241611	-0.201618	0.0406498	cis
rs10035518	OID44773	MEGF10	-5.86929	6.37051e-09	2.25023e-06	-0.141809	0.0241611	-0.201618	0.0406498	cis
rs10053830	OID44773	MEGF10	-5.86929	6.37051e-09	2.25023e-06	-0.141809	0.0241611	-0.201618	0.0406498	cis
rs7732964	OID44773	MEGF10	-5.86929	6.37051e-09	2.25023e-06	-0.141809	0.0241611	-0.201618	0.0406498	cis
rs10478764	OID44773	MEGF10	-5.86929	6.37051e-09	2.25023e-06	-0.141809	0.0241611	-0.201618	0.0406498	cis
rs9687757	OID44773	MEGF10	-5.86929	6.37051e-09	2.25023e-06	-0.141809	0.0241611	-0.201618	0.0406498	cis
rs10038812	OID44773	MEGF10	-5.86929	6.37051e-09	2.25023e-06	-0.141809	0.0241611	-0.201618	0.0406498	cis
rs12522079	OID44773	MEGF10	-5.86929	6.37051e-09	2.25023e-06	-0.141809	0.0241611	-0.201618	0.0406498	cis
rs10455047	OID44773	MEGF10	-5.86929	6.37051e-09	2.25023e-06	-0.141809	0.0241611	-0.201618	0.0406498	cis
rs12521841	OID44773	MEGF10	-5.86929	6.37051e-09	2.25023e-06	-0.141809	0.0241611	-0.201618	0.0406498	cis
rs6880089	OID44773	MEGF10	-5.86929	6.37051e-09	2.25023e-06	-0.141809	0.0241611	-0.201618	0.0406498	cis
rs60477974	OID44773	MEGF10	-5.86929	6.37051e-09	2.25023e-06	-0.141809	0.0241611	-0.201618	0.0406498	cis
rs59762062	OID44773	MEGF10	-5.86929	6.37051e-09	2.25023e-06	-0.141809	0.0241611	-0.201618	0.0406498	cis
rs17604239	OID44773	MEGF10	-5.86929	6.37051e-09	2.25023e-06	-0.141809	0.0241611	-0.201618	0.0406498	cis
rs55943319	OID45317	BCHE	5.86928	6.37106e-09	2.25023e-06	0.154019	0.0262415	0.201617	0.0406496	cis
rs73167071	OID45317	BCHE	5.86928	6.37106e-09	2.25023e-06	0.154019	0.0262415	0.201617	0.0406496	cis
rs55688186	OID45317	BCHE	5.86928	6.37106e-09	2.25023e-06	0.154019	0.0262415	0.201617	0.0406496	cis
rs2197903	OID45317	BCHE	5.86928	6.37106e-09	2.25023e-06	0.154019	0.0262415	0.201617	0.0406496	cis
rs111758463	OID45317	BCHE	5.86928	6.37106e-09	2.25023e-06	0.154019	0.0262415	0.201617	0.0406496	cis
rs1597313	OID45317	BCHE	5.86928	6.37106e-09	2.25023e-06	0.154019	0.0262415	0.201617	0.0406496	cis
rs12185933	OID45317	BCHE	5.86928	6.37106e-09	2.25023e-06	0.154019	0.0262415	0.201617	0.0406496	cis
rs55780530	OID45317	BCHE	5.86928	6.37106e-09	2.25023e-06	0.154019	0.0262415	0.201617	0.0406496	cis
rs73169005	OID45317	BCHE	5.86928	6.37106e-09	2.25023e-06	0.154019	0.0262415	0.201617	0.0406496	cis
rs59955484	OID45317	BCHE	5.86928	6.37106e-09	2.25023e-06	0.154019	0.0262415	0.201617	0.0406496	cis
rs56390528	OID45317	BCHE	5.86928	6.37106e-09	2.25023e-06	0.154019	0.0262415	0.201617	0.0406496	cis
rs73169009	OID45317	BCHE	5.86928	6.37106e-09	2.25023e-06	0.154019	0.0262415	0.201617	0.0406496	cis
rs10513621	OID45317	BCHE	5.86928	6.37106e-09	2.25023e-06	0.154019	0.0262415	0.201617	0.0406496	cis
rs56002526	OID45317	BCHE	5.86928	6.37106e-09	2.25023e-06	0.154019	0.0262415	0.201617	0.0406496	cis
rs73169013	OID45317	BCHE	5.86928	6.37106e-09	2.25023e-06	0.154019	0.0262415	0.201617	0.0406496	cis
rs73169014	OID45317	BCHE	5.86928	6.37106e-09	2.25023e-06	0.154019	0.0262415	0.201617	0.0406496	cis
rs371563897	OID45317	BCHE	5.86928	6.37106e-09	2.25023e-06	0.154019	0.0262415	0.201617	0.0406496	cis
rs183616024	OID45317	BCHE	5.86928	6.37106e-09	2.25023e-06	0.154019	0.0262415	0.201617	0.0406496	cis
rs148958026	OID45317	BCHE	5.86928	6.37106e-09	2.25023e-06	0.154019	0.0262415	0.201617	0.0406496	cis
rs73169022	OID45317	BCHE	5.86928	6.37106e-09	2.25023e-06	0.154019	0.0262415	0.201617	0.0406496	cis
rs73169025	OID45317	BCHE	5.86928	6.37106e-09	2.25023e-06	0.154019	0.0262415	0.201617	0.0406496	cis
rs73169039	OID45317	BCHE	5.86928	6.37106e-09	2.25023e-06	0.154019	0.0262415	0.201617	0.0406496	cis
chr12_48857740_C_CG	OID43552	COL2A1	5.86915	6.37603e-09	2.25196e-06	0.536187	0.0913569	0.201613	0.0406478	cis
rs11960589	OID45002	TXNDC15	-5.86913	6.3766e-09	2.25214e-06	-0.197099	0.0335824	-0.201613	0.0406476	cis
rs77720030	OID43804	HLA-A	-5.86912	6.37707e-09	2.25228e-06	-0.449561	0.0765977	-0.201612	0.0406474	cis
rs35164552	OID44680	GHR	5.86911	6.37725e-09	2.25232e-06	0.18319	0.0312126	0.201612	0.0406474	cis
rs6929057	OID43805	HLA-DRA	5.86908	6.37838e-09	2.2527e-06	0.440871	0.0751175	0.201611	0.040647	cis
rs151568	OID45440	ATRN	5.86903	6.38017e-09	2.2533e-06	0.137579	0.0234416	0.201609	0.0406463	cis
rs139017621	OID44825	OLFM4	5.86903	6.38044e-09	2.25338e-06	1.30682	0.222664	0.201609	0.0406462	cis
rs56083119	OID43761	GLO1	5.86895	6.3833e-09	2.25403e-06	0.217395	0.0370416	0.201607	0.0406452	cis
rs1073900	OID43761	GLO1	5.86895	6.3833e-09	2.25403e-06	0.217395	0.0370416	0.201607	0.0406452	cis
rs138775895	OID43761	GLO1	5.86895	6.3833e-09	2.25403e-06	0.217395	0.0370416	0.201607	0.0406452	cis
rs10947749	OID43761	GLO1	5.86895	6.3833e-09	2.25403e-06	0.217395	0.0370416	0.201607	0.0406452	cis
rs10947750	OID43761	GLO1	5.86895	6.3833e-09	2.25403e-06	0.217395	0.0370416	0.201607	0.0406452	cis
rs55869483	OID43761	GLO1	5.86895	6.3833e-09	2.25403e-06	0.217395	0.0370416	0.201607	0.0406452	cis
rs56250767	OID43761	GLO1	5.86895	6.3833e-09	2.25403e-06	0.217395	0.0370416	0.201607	0.0406452	cis
rs7767041	OID43761	GLO1	5.86895	6.3833e-09	2.25403e-06	0.217395	0.0370416	0.201607	0.0406452	cis
rs12206371	OID43761	GLO1	5.86895	6.3833e-09	2.25403e-06	0.217395	0.0370416	0.201607	0.0406452	cis
rs141658236	OID43761	GLO1	5.86895	6.3833e-09	2.25403e-06	0.217395	0.0370416	0.201607	0.0406452	cis
rs12193868	OID43761	GLO1	5.86895	6.3833e-09	2.25403e-06	0.217395	0.0370416	0.201607	0.0406452	cis
rs112921510	OID43761	GLO1	5.86895	6.3833e-09	2.25403e-06	0.217395	0.0370416	0.201607	0.0406452	cis
rs113914480	OID43761	GLO1	5.86895	6.3833e-09	2.25403e-06	0.217395	0.0370416	0.201607	0.0406452	cis
rs7743871	OID43761	GLO1	5.86895	6.3833e-09	2.25403e-06	0.217395	0.0370416	0.201607	0.0406452	cis
rs12198294	OID43761	GLO1	5.86895	6.3833e-09	2.25403e-06	0.217395	0.0370416	0.201607	0.0406452	cis
rs2526260	OID42184	BICDL2	5.86879	6.38909e-09	2.25603e-06	0.169922	0.0289534	0.201601	0.0406431	cis
rs2717664	OID42184	BICDL2	5.86879	6.38909e-09	2.25603e-06	0.169922	0.0289534	0.201601	0.0406431	cis
rs369542902	OID43473	CCL3	5.86876	6.39019e-09	2.25639e-06	0.265764	0.0452846	0.2016	0.0406427	cis
rs6601646	OID45099	CTSB	-5.86875	6.39054e-09	2.25649e-06	-0.242216	0.0412721	-0.2016	0.0406426	cis
rs75205203	OID41432	LTK	-5.86867	6.39358e-09	2.25754e-06	-0.319149	0.0543819	-0.201597	0.0406415	cis
rs71812713	OID43630	DPEP1	-5.86865	6.39446e-09	2.25783e-06	-0.269217	0.0458737	-0.201597	0.0406412	cis
rs523119	OID42493	GALNT3	5.86861	6.39569e-09	2.25824e-06	0.170472	0.0290481	0.201595	0.0406407	cis
rs6986123	OID45036	ASAH1	-5.86854	6.39855e-09	2.25918e-06	-0.242903	0.0413908	-0.201593	0.0406397	cis
rs7832527	OID45036	ASAH1	-5.86854	6.39855e-09	2.25918e-06	-0.242903	0.0413908	-0.201593	0.0406397	cis
rs6586677	OID45036	ASAH1	-5.86854	6.39855e-09	2.25918e-06	-0.242903	0.0413908	-0.201593	0.0406397	cis
chr4_140454897_TGGAAAA_TAA	OID42298	CLGN	-5.86829	6.40754e-09	2.26233e-06	-0.403413	0.0687445	-0.201585	0.0406365	cis
rs4951140	OID44024	NFASC	-5.86808	6.41533e-09	2.26505e-06	-0.146031	0.0248857	-0.201578	0.0406337	cis
rs10519439	OID43319	ACP1	-5.86799	6.41892e-09	2.2663e-06	-0.298572	0.0508815	-0.201575	0.0406324	cis
rs9553249	OID44486	C1QTNF9	-5.86798	6.41923e-09	2.26634e-06	-0.168738	0.0287557	-0.201575	0.0406323	cis
chr13_24345121_C_CA	OID44486	C1QTNF9	-5.86798	6.41923e-09	2.26634e-06	-0.168738	0.0287557	-0.201575	0.0406323	cis
rs139634117	OID44486	C1QTNF9	-5.86798	6.41923e-09	2.26634e-06	-0.168738	0.0287557	-0.201575	0.0406323	cis
rs7709370	OID44680	GHR	5.86768	6.43038e-09	2.27006e-06	0.183813	0.0313264	0.201565	0.0406283	cis
rs7709790	OID44680	GHR	5.86768	6.43038e-09	2.27006e-06	0.183813	0.0313264	0.201565	0.0406283	cis
rs11948453	OID44680	GHR	5.86768	6.43038e-09	2.27006e-06	0.183813	0.0313264	0.201565	0.0406283	cis
rs13354167	OID44680	GHR	5.86768	6.43038e-09	2.27006e-06	0.183813	0.0313264	0.201565	0.0406283	cis
rs9292854	OID44680	GHR	5.86768	6.43038e-09	2.27006e-06	0.183813	0.0313264	0.201565	0.0406283	cis
rs35893798	OID44680	GHR	5.86768	6.43038e-09	2.27006e-06	0.183813	0.0313264	0.201565	0.0406283	cis
rs57013266	OID44680	GHR	5.86768	6.43038e-09	2.27006e-06	0.183813	0.0313264	0.201565	0.0406283	cis
rs10440649	OID44680	GHR	5.86768	6.43038e-09	2.27006e-06	0.183813	0.0313264	0.201565	0.0406283	cis
rs4866791	OID44680	GHR	-5.86768	6.43038e-09	2.27006e-06	-0.183813	0.0313264	-0.201565	0.0406283	cis
rs10883595	OID43885	KAZALD1	5.86764	6.43175e-09	2.27052e-06	0.252325	0.0430028	0.201563	0.0406278	cis
rs4711090	OID43429	BTN3A2	-5.86751	6.43646e-09	2.27216e-06	-0.164912	0.0281059	-0.201559	0.0406262	cis
chr3_3924863_T_TA	OID42708	LRRN1	5.8675	6.43715e-09	2.27238e-06	0.152624	0.0260118	0.201559	0.0406259	cis
rs4971116	OID42450	FCRL3	5.86747	6.43817e-09	2.27245e-06	0.248981	0.0424341	0.201558	0.0406255	cis
rs11264843	OID42450	FCRL3	5.86747	6.43817e-09	2.27245e-06	0.248981	0.0424341	0.201558	0.0406255	cis
rs4971161	OID42450	FCRL3	5.86747	6.43817e-09	2.27245e-06	0.248981	0.0424341	0.201558	0.0406255	cis
rs11264844	OID42450	FCRL3	5.86747	6.43817e-09	2.27245e-06	0.248981	0.0424341	0.201558	0.0406255	cis
rs4971117	OID42450	FCRL3	5.86747	6.43817e-09	2.27245e-06	0.248981	0.0424341	0.201558	0.0406255	cis
rs12059691	OID42450	FCRL3	5.86747	6.43817e-09	2.27245e-06	0.248981	0.0424341	0.201558	0.0406255	cis
rs4971163	OID42450	FCRL3	5.86747	6.43817e-09	2.27245e-06	0.248981	0.0424341	0.201558	0.0406255	cis
rs6692325	OID42450	FCRL3	5.86747	6.43817e-09	2.27245e-06	0.248981	0.0424341	0.201558	0.0406255	cis
rs6689831	OID42450	FCRL3	5.86747	6.43817e-09	2.27245e-06	0.248981	0.0424341	0.201558	0.0406255	cis
rs113846246	OID42450	FCRL3	5.86747	6.43817e-09	2.27245e-06	0.248981	0.0424341	0.201558	0.0406255	cis
rs10908607	OID42450	FCRL3	5.86747	6.43817e-09	2.27245e-06	0.248981	0.0424341	0.201558	0.0406255	cis
rs35072962	OID42450	FCRL3	5.86747	6.43817e-09	2.27245e-06	0.248981	0.0424341	0.201558	0.0406255	cis
rs4580348	OID42640	ITGB6	-5.86734	6.44304e-09	2.27415e-06	-0.129078	0.0219993	-0.201553	0.0406238	cis
rs10514022	OID45051	CBLN2	5.86711	6.45146e-09	2.2771e-06	0.146139	0.0249082	0.201546	0.0406208	cis
rs149812094	OID43319	ACP1	-5.86705	6.45364e-09	2.27784e-06	-0.91277	0.155576	-0.201544	0.04062	cis
rs5222	OID44015	NCR3LG1	-5.86704	6.45407e-09	2.27797e-06	-0.141917	0.0241888	-0.201544	0.0406199	cis
rs788289	OID44179	RET	5.867	6.45553e-09	2.27846e-06	0.0934845	0.0159339	0.201542	0.0406194	cis
rs148197707	OID44744	LECT2	-5.86698	6.45625e-09	2.27864e-06	-1.099	0.187319	-0.201542	0.0406191	cis
rs571685498	OID44744	LECT2	-5.86698	6.45625e-09	2.27864e-06	-1.099	0.187319	-0.201542	0.0406191	cis
rs150398717	OID44744	LECT2	-5.86698	6.45625e-09	2.27864e-06	-1.099	0.187319	-0.201542	0.0406191	cis
rs4915946	OID44902	ROR1	5.86697	6.4569e-09	2.27885e-06	0.126067	0.0214876	0.201541	0.0406189	cis
rs56979826	OID45058	CD177	-5.86692	6.45848e-09	2.27938e-06	-0.72438	0.123468	-0.20154	0.0406183	cis
rs148540067	OID45178	LILRB5	5.86688	6.46028e-09	2.27999e-06	0.814492	0.138829	0.201538	0.0406177	cis
rs1969723	OID43066	SFTPA2	-5.8668	6.46328e-09	2.28103e-06	-0.259439	0.0442215	-0.201536	0.0406166	cis
rs6867183	OID43703	FBN2	-5.86671	6.46634e-09	2.28208e-06	-0.469223	0.0799805	-0.201533	0.0406155	cis
rs2070668	OID44080	PCSK7	-5.86668	6.4677e-09	2.28254e-06	-0.129432	0.0220622	-0.201532	0.040615	cis
rs8041468	OID44863	PPCDC	-5.86662	6.46982e-09	2.28319e-06	-0.261351	0.0445488	-0.20153	0.0406143	cis
rs1561893	OID44863	PPCDC	-5.86662	6.46982e-09	2.28319e-06	-0.261351	0.0445488	-0.20153	0.0406143	cis
rs34895068	OID44863	PPCDC	-5.86662	6.46982e-09	2.28319e-06	-0.261351	0.0445488	-0.20153	0.0406143	cis
rs61802298	OID42448	FCGR2B	5.86662	6.46983e-09	2.28319e-06	0.372354	0.0634699	0.20153	0.0406143	cis
rs143078559	OID45317	BCHE	5.86659	6.47098e-09	2.28358e-06	0.116515	0.0198608	0.201529	0.0406139	cis
rs174690	OID43556	COMT	5.86651	6.47386e-09	2.28457e-06	0.226206	0.0385589	0.201526	0.0406128	cis
rs10792299	OID44330	TMEM132A	-5.86645	6.47629e-09	2.2854e-06	-0.388295	0.0661891	-0.201524	0.040612	cis
rs9877909	OID42991	RARRES1	-5.8664	6.47803e-09	2.2859e-06	-0.202206	0.0344685	-0.201523	0.0406114	cis
rs138074160	OID42991	RARRES1	-5.8664	6.47803e-09	2.2859e-06	-0.202206	0.0344685	-0.201523	0.0406114	cis
rs77879537	OID42991	RARRES1	-5.8664	6.47803e-09	2.2859e-06	-0.202206	0.0344685	-0.201523	0.0406114	cis
rs10708678	OID42991	RARRES1	-5.8664	6.47803e-09	2.2859e-06	-0.202206	0.0344685	-0.201523	0.0406114	cis
rs6441200	OID42991	RARRES1	-5.8664	6.47803e-09	2.2859e-06	-0.202206	0.0344685	-0.201523	0.0406114	cis
rs11151704	OID45051	CBLN2	-5.86638	6.47881e-09	2.28615e-06	-0.152133	0.025933	-0.201522	0.0406111	cis
rs4375789	OID45481	PGLYRP2	5.86631	6.48157e-09	2.28695e-06	0.162929	0.0277738	0.20152	0.0406101	cis
rs729363	OID42438	FAM114A1	-5.86631	6.48163e-09	2.28695e-06	-0.145417	0.0247885	-0.201519	0.0406101	cis
rs1809657	OID42438	FAM114A1	-5.86631	6.48163e-09	2.28695e-06	-0.145417	0.0247885	-0.201519	0.0406101	cis
rs11941	OID42438	FAM114A1	-5.86631	6.48163e-09	2.28695e-06	-0.145417	0.0247885	-0.201519	0.0406101	cis
chr4_38944844_GA_G	OID42438	FAM114A1	-5.86631	6.48163e-09	2.28695e-06	-0.145417	0.0247885	-0.201519	0.0406101	cis
rs1139091	OID42438	FAM114A1	-5.86631	6.48163e-09	2.28695e-06	-0.145417	0.0247885	-0.201519	0.0406101	cis
rs11673614	OID45058	CD177	-5.8663	6.48189e-09	2.28695e-06	-0.499338	0.0851197	-0.201519	0.04061	cis
rs145437542	OID43761	GLO1	5.8663	6.48191e-09	2.28695e-06	0.217346	0.0370499	0.201519	0.04061	cis
rs10085757	OID43328	ADAM22	5.86629	6.48217e-09	2.28695e-06	0.141521	0.0241245	0.201519	0.0406099	cis
rs62486408	OID43328	ADAM22	5.86629	6.48217e-09	2.28695e-06	0.141521	0.0241245	0.201519	0.0406099	cis
rs6964103	OID43328	ADAM22	5.86629	6.48217e-09	2.28695e-06	0.141521	0.0241245	0.201519	0.0406099	cis
rs6968026	OID43328	ADAM22	5.86629	6.48217e-09	2.28695e-06	0.141521	0.0241245	0.201519	0.0406099	cis
rs6951172	OID43328	ADAM22	5.86629	6.48217e-09	2.28695e-06	0.141521	0.0241245	0.201519	0.0406099	cis
rs6971348	OID43328	ADAM22	5.86629	6.48217e-09	2.28695e-06	0.141521	0.0241245	0.201519	0.0406099	cis
rs10234412	OID43328	ADAM22	5.86629	6.48217e-09	2.28695e-06	0.141521	0.0241245	0.201519	0.0406099	cis
rs2282957	OID43328	ADAM22	5.86629	6.48217e-09	2.28695e-06	0.141521	0.0241245	0.201519	0.0406099	cis
rs78949257	OID45053	CCL16	5.86628	6.48252e-09	2.28703e-06	0.365318	0.0622742	0.201519	0.0406098	cis
rs41505146	OID45053	CCL16	5.86628	6.48252e-09	2.28703e-06	0.365318	0.0622742	0.201519	0.0406098	cis
rs10800458	OID45410	SELP	5.86627	6.48278e-09	2.28709e-06	0.191997	0.0327289	0.201518	0.0406097	cis
rs7117488	OID44529	CDHR5	5.86627	6.48296e-09	2.28713e-06	0.1615	0.0275302	0.201518	0.0406096	cis
rs35278224	OID45288	TNXB	-5.86608	6.49026e-09	2.28966e-06	-0.228434	0.0389415	-0.201512	0.040607	cis
rs379464	OID45288	TNXB	-5.86608	6.49026e-09	2.28966e-06	-0.228434	0.0389415	-0.201512	0.040607	cis
rs9943245	OID45287	TNN	5.86592	6.49627e-09	2.29173e-06	0.196701	0.0335329	0.201507	0.0406049	cis
rs11583313	OID45287	TNN	5.86592	6.49627e-09	2.29173e-06	0.196701	0.0335329	0.201507	0.0406049	cis
rs60516243	OID44689	GNPDA2	5.86558	6.50874e-09	2.2944e-06	0.142096	0.0242254	0.201496	0.0406005	cis
rs34302982	OID44689	GNPDA2	-5.86558	6.50874e-09	2.2944e-06	-0.142096	0.0242254	-0.201496	0.0406005	cis
rs2130913	OID44689	GNPDA2	-5.86558	6.50874e-09	2.2944e-06	-0.142096	0.0242254	-0.201496	0.0406005	cis
rs6846768	OID44689	GNPDA2	-5.86558	6.50874e-09	2.2944e-06	-0.142096	0.0242254	-0.201496	0.0406005	cis
rs2029557	OID44689	GNPDA2	-5.86558	6.50874e-09	2.2944e-06	-0.142096	0.0242254	-0.201496	0.0406005	cis
rs2348543	OID44689	GNPDA2	-5.86558	6.50874e-09	2.2944e-06	-0.142096	0.0242254	-0.201496	0.0406005	cis
rs5857974	OID44689	GNPDA2	-5.86558	6.50874e-09	2.2944e-06	-0.142096	0.0242254	-0.201496	0.0406005	cis
rs9291247	OID44689	GNPDA2	-5.86558	6.50874e-09	2.2944e-06	-0.142096	0.0242254	-0.201496	0.0406005	cis
rs10026088	OID44689	GNPDA2	-5.86558	6.50874e-09	2.2944e-06	-0.142096	0.0242254	-0.201496	0.0406005	cis
rs10015930	OID44689	GNPDA2	-5.86558	6.50874e-09	2.2944e-06	-0.142096	0.0242254	-0.201496	0.0406005	cis
rs33991840	OID44689	GNPDA2	-5.86558	6.50874e-09	2.2944e-06	-0.142096	0.0242254	-0.201496	0.0406005	cis
rs4361425	OID44689	GNPDA2	-5.86558	6.50874e-09	2.2944e-06	-0.142096	0.0242254	-0.201496	0.0406005	cis
rs6447372	OID44689	GNPDA2	-5.86558	6.50874e-09	2.2944e-06	-0.142096	0.0242254	-0.201496	0.0406005	cis
rs7693294	OID44689	GNPDA2	-5.86558	6.50874e-09	2.2944e-06	-0.142096	0.0242254	-0.201496	0.0406005	cis
rs4352510	OID44689	GNPDA2	-5.86558	6.50874e-09	2.2944e-06	-0.142096	0.0242254	-0.201496	0.0406005	cis
rs4352511	OID44689	GNPDA2	-5.86558	6.50874e-09	2.2944e-06	-0.142096	0.0242254	-0.201496	0.0406005	cis
rs74374813	OID44689	GNPDA2	-5.86558	6.50874e-09	2.2944e-06	-0.142096	0.0242254	-0.201496	0.0406005	cis
rs74857063	OID44689	GNPDA2	-5.86558	6.50874e-09	2.2944e-06	-0.142096	0.0242254	-0.201496	0.0406005	cis
rs7677467	OID44689	GNPDA2	-5.86558	6.50874e-09	2.2944e-06	-0.142096	0.0242254	-0.201496	0.0406005	cis
rs2348355	OID44689	GNPDA2	-5.86558	6.50874e-09	2.2944e-06	-0.142096	0.0242254	-0.201496	0.0406005	cis
rs4695039	OID44689	GNPDA2	-5.86558	6.50874e-09	2.2944e-06	-0.142096	0.0242254	-0.201496	0.0406005	cis
rs2348356	OID44689	GNPDA2	-5.86558	6.50874e-09	2.2944e-06	-0.142096	0.0242254	-0.201496	0.0406005	cis
rs2348357	OID44689	GNPDA2	-5.86558	6.50874e-09	2.2944e-06	-0.142096	0.0242254	-0.201496	0.0406005	cis
rs2348358	OID44689	GNPDA2	-5.86558	6.50874e-09	2.2944e-06	-0.142096	0.0242254	-0.201496	0.0406005	cis
rs2172146	OID44689	GNPDA2	-5.86558	6.50874e-09	2.2944e-06	-0.142096	0.0242254	-0.201496	0.0406005	cis
rs2172145	OID44689	GNPDA2	-5.86558	6.50874e-09	2.2944e-06	-0.142096	0.0242254	-0.201496	0.0406005	cis
rs12510544	OID44689	GNPDA2	-5.86558	6.50874e-09	2.2944e-06	-0.142096	0.0242254	-0.201496	0.0406005	cis
rs12507759	OID44689	GNPDA2	-5.86558	6.50874e-09	2.2944e-06	-0.142096	0.0242254	-0.201496	0.0406005	cis
rs62305402	OID44689	GNPDA2	-5.86558	6.50874e-09	2.2944e-06	-0.142096	0.0242254	-0.201496	0.0406005	cis
rs28707723	OID44689	GNPDA2	-5.86558	6.50874e-09	2.2944e-06	-0.142096	0.0242254	-0.201496	0.0406005	cis
rs13147979	OID44689	GNPDA2	-5.86558	6.50874e-09	2.2944e-06	-0.142096	0.0242254	-0.201496	0.0406005	cis
rs1105461	OID44689	GNPDA2	-5.86558	6.50874e-09	2.2944e-06	-0.142096	0.0242254	-0.201496	0.0406005	cis
rs1105462	OID44689	GNPDA2	-5.86558	6.50874e-09	2.2944e-06	-0.142096	0.0242254	-0.201496	0.0406005	cis
rs1105463	OID44689	GNPDA2	-5.86558	6.50874e-09	2.2944e-06	-0.142096	0.0242254	-0.201496	0.0406005	cis
rs1105464	OID44689	GNPDA2	-5.86558	6.50874e-09	2.2944e-06	-0.142096	0.0242254	-0.201496	0.0406005	cis
rs1491325	OID44689	GNPDA2	-5.86558	6.50874e-09	2.2944e-06	-0.142096	0.0242254	-0.201496	0.0406005	cis
rs1107086	OID44689	GNPDA2	-5.86558	6.50874e-09	2.2944e-06	-0.142096	0.0242254	-0.201496	0.0406005	cis
rs2220639	OID44689	GNPDA2	5.86558	6.50874e-09	2.2944e-06	0.142096	0.0242254	0.201496	0.0406005	cis
rs1105851	OID44689	GNPDA2	-5.86558	6.50874e-09	2.2944e-06	-0.142096	0.0242254	-0.201496	0.0406005	cis
rs1105850	OID44689	GNPDA2	-5.86558	6.50874e-09	2.2944e-06	-0.142096	0.0242254	-0.201496	0.0406005	cis
rs1105849	OID44689	GNPDA2	-5.86558	6.50874e-09	2.2944e-06	-0.142096	0.0242254	-0.201496	0.0406005	cis
rs1115053	OID44689	GNPDA2	-5.86558	6.50874e-09	2.2944e-06	-0.142096	0.0242254	-0.201496	0.0406005	cis
rs9994434	OID44689	GNPDA2	-5.86558	6.50874e-09	2.2944e-06	-0.142096	0.0242254	-0.201496	0.0406005	cis
rs10025589	OID44689	GNPDA2	-5.86558	6.50874e-09	2.2944e-06	-0.142096	0.0242254	-0.201496	0.0406005	cis
rs7663353	OID44689	GNPDA2	-5.86558	6.50874e-09	2.2944e-06	-0.142096	0.0242254	-0.201496	0.0406005	cis
rs1532192	OID44689	GNPDA2	-5.86558	6.50874e-09	2.2944e-06	-0.142096	0.0242254	-0.201496	0.0406005	cis
rs13151034	OID44689	GNPDA2	-5.86558	6.50874e-09	2.2944e-06	-0.142096	0.0242254	-0.201496	0.0406005	cis
rs10517118	OID44689	GNPDA2	-5.86558	6.50874e-09	2.2944e-06	-0.142096	0.0242254	-0.201496	0.0406005	cis
rs13152814	OID44689	GNPDA2	-5.86558	6.50874e-09	2.2944e-06	-0.142096	0.0242254	-0.201496	0.0406005	cis
rs7665851	OID44689	GNPDA2	-5.86558	6.50874e-09	2.2944e-06	-0.142096	0.0242254	-0.201496	0.0406005	cis
rs9996879	OID44689	GNPDA2	-5.86558	6.50874e-09	2.2944e-06	-0.142096	0.0242254	-0.201496	0.0406005	cis
rs7690582	OID44689	GNPDA2	-5.86558	6.50874e-09	2.2944e-06	-0.142096	0.0242254	-0.201496	0.0406005	cis
chr4_44765937_T_TATAAATAA	OID44689	GNPDA2	-5.86558	6.50874e-09	2.2944e-06	-0.142096	0.0242254	-0.201496	0.0406005	cis
rs2046909	OID44689	GNPDA2	-5.86558	6.50874e-09	2.2944e-06	-0.142096	0.0242254	-0.201496	0.0406005	cis
rs35567439	OID44689	GNPDA2	5.86558	6.50874e-09	2.2944e-06	0.142096	0.0242254	0.201496	0.0406005	cis
rs7674879	OID44689	GNPDA2	-5.86558	6.50874e-09	2.2944e-06	-0.142096	0.0242254	-0.201496	0.0406005	cis
rs13125164	OID44689	GNPDA2	-5.86558	6.50874e-09	2.2944e-06	-0.142096	0.0242254	-0.201496	0.0406005	cis
rs1580610	OID44689	GNPDA2	-5.86558	6.50874e-09	2.2944e-06	-0.142096	0.0242254	-0.201496	0.0406005	cis
rs1580609	OID44689	GNPDA2	-5.86558	6.50874e-09	2.2944e-06	-0.142096	0.0242254	-0.201496	0.0406005	cis
rs10938364	OID44689	GNPDA2	-5.86558	6.50874e-09	2.2944e-06	-0.142096	0.0242254	-0.201496	0.0406005	cis
rs1491303	OID44689	GNPDA2	-5.86558	6.50874e-09	2.2944e-06	-0.142096	0.0242254	-0.201496	0.0406005	cis
rs10021083	OID44689	GNPDA2	-5.86558	6.50874e-09	2.2944e-06	-0.142096	0.0242254	-0.201496	0.0406005	cis
rs10013378	OID44689	GNPDA2	-5.86558	6.50874e-09	2.2944e-06	-0.142096	0.0242254	-0.201496	0.0406005	cis
rs10019680	OID44689	GNPDA2	-5.86558	6.50874e-09	2.2944e-06	-0.142096	0.0242254	-0.201496	0.0406005	cis
rs11723171	OID44689	GNPDA2	5.86558	6.50874e-09	2.2944e-06	0.142096	0.0242254	0.201496	0.0406005	cis
rs1580611	OID44689	GNPDA2	5.86558	6.50874e-09	2.2944e-06	0.142096	0.0242254	0.201496	0.0406005	cis
rs6814281	OID44689	GNPDA2	5.86558	6.50874e-09	2.2944e-06	0.142096	0.0242254	0.201496	0.0406005	cis
rs1491328	OID44689	GNPDA2	5.86558	6.50874e-09	2.2944e-06	0.142096	0.0242254	0.201496	0.0406005	cis
rs6845593	OID44689	GNPDA2	5.86558	6.50874e-09	2.2944e-06	0.142096	0.0242254	0.201496	0.0406005	cis
rs58312822	OID44689	GNPDA2	5.86558	6.50874e-09	2.2944e-06	0.142096	0.0242254	0.201496	0.0406005	cis
rs2001687	OID44689	GNPDA2	5.86558	6.50874e-09	2.2944e-06	0.142096	0.0242254	0.201496	0.0406005	cis
rs10938366	OID44689	GNPDA2	5.86558	6.50874e-09	2.2944e-06	0.142096	0.0242254	0.201496	0.0406005	cis
rs936302	OID42623	IL34	-5.86549	6.51208e-09	2.29555e-06	-0.189449	0.0322988	-0.201493	0.0405993	cis
rs4683146	OID43168	TDGF1	5.86535	6.51736e-09	2.29739e-06	0.735296	0.125363	0.201488	0.0405975	cis
rs7501427	OID44628	ENPP7	5.86534	6.51801e-09	2.29759e-06	0.282156	0.0481056	0.201488	0.0405972	cis
rs76852479	OID45277	THBS2	-5.86533	6.51817e-09	2.29761e-06	-0.243291	0.0414794	-0.201487	0.0405972	cis
rs4833103	OID44326	TLR1	-5.86533	6.51819e-09	2.29761e-06	-0.156161	0.0266245	-0.201487	0.0405972	cis
rs8026587	OID44909	SCG3	5.86481	6.53785e-09	2.30449e-06	0.237923	0.0405679	0.20147	0.0405903	cis
rs35859241	OID44909	SCG3	5.86481	6.53785e-09	2.30449e-06	0.237923	0.0405679	0.20147	0.0405903	cis
rs75649964	OID44568	CRELD2	5.86478	6.53918e-09	2.30494e-06	0.296817	0.05061	0.201469	0.0405898	cis
rs2100211678	OID42874	PADI4	-5.86474	6.54066e-09	2.3051e-06	-0.336705	0.0574118	-0.201468	0.0405893	cis
rs2501785	OID42874	PADI4	-5.86474	6.54066e-09	2.3051e-06	-0.336705	0.0574118	-0.201468	0.0405893	cis
rs113358264	OID42874	PADI4	-5.86474	6.54066e-09	2.3051e-06	-0.336705	0.0574118	-0.201468	0.0405893	cis
rs2100211745	OID42874	PADI4	-5.86474	6.54066e-09	2.3051e-06	-0.336705	0.0574118	-0.201468	0.0405893	cis
rs2100211784	OID42874	PADI4	-5.86474	6.54066e-09	2.3051e-06	-0.336705	0.0574118	-0.201468	0.0405893	cis
rs2501786	OID42874	PADI4	-5.86474	6.54066e-09	2.3051e-06	-0.336705	0.0574118	-0.201468	0.0405893	cis
rs2501787	OID42874	PADI4	-5.86474	6.54066e-09	2.3051e-06	-0.336705	0.0574118	-0.201468	0.0405893	cis
rs2985376	OID42874	PADI4	-5.86474	6.54066e-09	2.3051e-06	-0.336705	0.0574118	-0.201468	0.0405893	cis
rs2985375	OID42874	PADI4	-5.86474	6.54066e-09	2.3051e-06	-0.336705	0.0574118	-0.201468	0.0405893	cis
rs2100212025	OID42874	PADI4	-5.86474	6.54066e-09	2.3051e-06	-0.336705	0.0574118	-0.201468	0.0405893	cis
rs2501788	OID42874	PADI4	-5.86474	6.54066e-09	2.3051e-06	-0.336705	0.0574118	-0.201468	0.0405893	cis
rs2100212089	OID42874	PADI4	-5.86474	6.54066e-09	2.3051e-06	-0.336705	0.0574118	-0.201468	0.0405893	cis
rs877551	OID42874	PADI4	-5.86474	6.54066e-09	2.3051e-06	-0.336705	0.0574118	-0.201468	0.0405893	cis
rs877553	OID42874	PADI4	-5.86474	6.54066e-09	2.3051e-06	-0.336705	0.0574118	-0.201468	0.0405893	cis
rs2100212336	OID42874	PADI4	5.86474	6.54066e-09	2.3051e-06	0.336705	0.0574118	0.201468	0.0405893	cis
rs17137545	OID43430	C16orf89	5.86469	6.54236e-09	2.30567e-06	0.148632	0.0253435	0.201466	0.0405887	cis
rs1941410	OID45206	OAF	-5.86465	6.54414e-09	2.30627e-06	-0.286877	0.0489164	-0.201465	0.040588	cis
rs13232966	OID41046	COL26A1	5.86461	6.54555e-09	2.30674e-06	0.337328	0.0575192	0.201464	0.0405875	cis
rs75940335	OID44692	GPNMB	-5.8645	6.54975e-09	2.30814e-06	-0.172127	0.0293508	-0.20146	0.0405861	cis
rs9393692	OID43429	BTN3A2	-5.8645	6.54979e-09	2.30814e-06	-0.155909	0.0265852	-0.20146	0.0405861	cis
rs6456711	OID43429	BTN3A2	-5.8645	6.54979e-09	2.30814e-06	-0.155909	0.0265852	-0.20146	0.0405861	cis
rs6456712	OID43429	BTN3A2	-5.8645	6.54979e-09	2.30814e-06	-0.155909	0.0265852	-0.20146	0.0405861	cis
rs118005442	OID43576	CST5	5.86448	6.55039e-09	2.30826e-06	0.284502	0.0485127	0.201459	0.0405858	cis
rs76478106	OID43576	CST5	5.86448	6.55039e-09	2.30826e-06	0.284502	0.0485127	0.201459	0.0405858	cis
rs78516764	OID43576	CST5	5.86448	6.55039e-09	2.30826e-06	0.284502	0.0485127	0.201459	0.0405858	cis
rs78996714	OID43576	CST5	5.86448	6.55039e-09	2.30826e-06	0.284502	0.0485127	0.201459	0.0405858	cis
rs1457236	OID42640	ITGB6	-5.86447	6.55089e-09	2.30841e-06	-0.12896	0.0219901	-0.201459	0.0405857	cis
rs9393803	OID43428	BTN1A1	-5.86446	6.55118e-09	2.30849e-06	-0.310158	0.0528877	-0.201459	0.0405856	cis
rs7523650	OID45287	TNN	5.8642	6.56113e-09	2.31197e-06	0.299197	0.051021	0.20145	0.0405821	cis
rs1247513	OID45475	LPA	-5.86385	6.57426e-09	2.31657e-06	-0.557162	0.0950165	-0.201439	0.0405775	cis
rs2631730	OID42319	CPZ	-5.86385	6.57448e-09	2.31663e-06	-0.211149	0.0360087	-0.201438	0.0405774	cis
rs17398689	OID44252	SLAMF7	-5.86371	6.57946e-09	2.31833e-06	-0.457124	0.0779582	-0.201434	0.0405757	cis
rs34006306	OID44252	SLAMF7	-5.86371	6.57946e-09	2.31833e-06	-0.457124	0.0779582	-0.201434	0.0405757	cis
rs10856848	OID43895	KLB	5.86341	6.59111e-09	2.32241e-06	0.203774	0.0347534	0.201424	0.0405716	cis
rs5754249	OID44982	TIMP3	5.86337	6.59269e-09	2.32295e-06	0.45909	0.078298	0.201423	0.0405711	cis
rs187814751	OID42448	FCGR2B	5.86317	6.60032e-09	2.32561e-06	0.332298	0.0566756	0.201416	0.0405684	cis
rs252256	OID44467	APOBR	-5.86298	6.60756e-09	2.32814e-06	-0.219714	0.0374749	-0.20141	0.0405659	cis
rs2910881	OID44680	GHR	5.86297	6.60795e-09	2.32822e-06	0.156755	0.0267364	0.201409	0.0405658	cis
rs28370871	OID40430	MUC7	-5.86296	6.60807e-09	2.32822e-06	-0.801759	0.13675	-0.201409	0.0405657	cis
rs3852093	OID40430	MUC7	-5.86296	6.60807e-09	2.32822e-06	-0.801759	0.13675	-0.201409	0.0405657	cis
rs28606581	OID40430	MUC7	-5.86296	6.60807e-09	2.32822e-06	-0.801759	0.13675	-0.201409	0.0405657	cis
rs62115867	OID45058	CD177	5.8629	6.61033e-09	2.32899e-06	0.882184	0.150469	0.201407	0.0405649	cis
rs144421402	OID44995	TPD52	5.8629	6.61053e-09	2.32899e-06	0.950705	0.162156	0.201407	0.0405649	cis
rs201985672	OID44995	TPD52	5.8629	6.61053e-09	2.32899e-06	0.950705	0.162156	0.201407	0.0405649	cis
rs79374771	OID44995	TPD52	5.8629	6.61053e-09	2.32899e-06	0.950705	0.162156	0.201407	0.0405649	cis
rs1882328	OID43676	ENPP6	-5.86285	6.61244e-09	2.32963e-06	-0.112449	0.0191799	-0.201406	0.0405642	cis
rs6476980	OID44083	PDCD1LG2	-5.86268	6.61877e-09	2.33184e-06	-0.12937	0.0220666	-0.2014	0.040562	cis
rs2717558	OID44132	PSCA	5.86261	6.62159e-09	2.33277e-06	0.911659	0.155504	0.201398	0.040561	cis
rs1729079	OID43401	B3GNT7	5.86261	6.62162e-09	2.33277e-06	0.162641	0.0277421	0.201398	0.040561	cis
rs1729080	OID43401	B3GNT7	5.86261	6.62162e-09	2.33277e-06	0.162641	0.0277421	0.201398	0.040561	cis
rs858516	OID44347	TNFSF12	-5.86255	6.62402e-09	2.33359e-06	-0.12444	0.0212263	-0.201396	0.0405602	cis
rs28434362	OID41432	LTK	5.86249	6.62627e-09	2.33434e-06	0.158014	0.0269534	0.201394	0.0405594	cis
rs16971223	OID41432	LTK	5.86249	6.62627e-09	2.33434e-06	0.158014	0.0269534	0.201394	0.0405594	cis
rs74920629	OID43822	HSDL2	-5.86247	6.6269e-09	2.33453e-06	-0.395232	0.0674173	-0.201393	0.0405592	cis
rs9258293	OID43804	HLA-A	-5.86239	6.63006e-09	2.33553e-06	-0.424447	0.0724018	-0.20139	0.0405581	cis
rs9258295	OID43804	HLA-A	-5.86239	6.63006e-09	2.33553e-06	-0.424447	0.0724018	-0.20139	0.0405581	cis
rs9258302	OID43804	HLA-A	-5.86239	6.63006e-09	2.33553e-06	-0.424447	0.0724018	-0.20139	0.0405581	cis
rs9258303	OID43804	HLA-A	-5.86239	6.63006e-09	2.33553e-06	-0.424447	0.0724018	-0.20139	0.0405581	cis
rs4122198	OID43804	HLA-A	-5.86239	6.63006e-09	2.33553e-06	-0.424447	0.0724018	-0.20139	0.0405581	cis
rs751587122	OID45414	SPARCL1	5.86227	6.63464e-09	2.33711e-06	0.156617	0.0267161	0.201386	0.0405565	cis
rs3768458	OID44127	PROK1	-5.86226	6.63495e-09	2.3372e-06	-0.196525	0.0335237	-0.201386	0.0405564	cis
rs7305436	OID43536	CLEC4D	-5.86223	6.63618e-09	2.33761e-06	-0.23432	0.0399711	-0.201385	0.040556	cis
rs661249	OID44578	CTSC	-5.86222	6.63653e-09	2.3377e-06	-0.336802	0.057453	-0.201385	0.0405558	cis
rs112162557	OID43552	COL2A1	-5.86201	6.64462e-09	2.34053e-06	-0.34715	0.0592203	-0.201378	0.040553	cis
rs2082279	OID44156	PXDNL	-5.86198	6.64571e-09	2.34082e-06	-0.307186	0.0524032	-0.201377	0.0405527	cis
rs2977020	OID44156	PXDNL	-5.86198	6.64571e-09	2.34082e-06	-0.307186	0.0524032	-0.201377	0.0405527	cis
rs4982354	OID43651	EDDM3B	-5.86198	6.64593e-09	2.34082e-06	-0.243792	0.0415888	-0.201377	0.0405526	cis
rs4982355	OID43651	EDDM3B	-5.86198	6.64593e-09	2.34082e-06	-0.243792	0.0415888	-0.201377	0.0405526	cis
rs7145849	OID43651	EDDM3B	-5.86198	6.64593e-09	2.34082e-06	-0.243792	0.0415888	-0.201377	0.0405526	cis
rs7152592	OID43651	EDDM3B	-5.86198	6.64593e-09	2.34082e-06	-0.243792	0.0415888	-0.201377	0.0405526	cis
rs7152772	OID43651	EDDM3B	-5.86198	6.64593e-09	2.34082e-06	-0.243792	0.0415888	-0.201377	0.0405526	cis
rs111948690	OID43805	HLA-DRA	5.86193	6.64781e-09	2.34131e-06	0.435082	0.0742216	0.201375	0.0405519	cis
rs112796194	OID43805	HLA-DRA	5.86193	6.64781e-09	2.34131e-06	0.435082	0.0742216	0.201375	0.0405519	cis
rs34983241	OID43805	HLA-DRA	5.86193	6.64781e-09	2.34131e-06	0.435082	0.0742216	0.201375	0.0405519	cis
rs34004019	OID43805	HLA-DRA	5.86193	6.64781e-09	2.34131e-06	0.435082	0.0742216	0.201375	0.0405519	cis
rs28515515	OID43805	HLA-DRA	5.86193	6.64781e-09	2.34131e-06	0.435082	0.0742216	0.201375	0.0405519	cis
rs28447611	OID43805	HLA-DRA	5.86193	6.64781e-09	2.34131e-06	0.435082	0.0742216	0.201375	0.0405519	cis
rs28672722	OID43805	HLA-DRA	5.86193	6.64781e-09	2.34131e-06	0.435082	0.0742216	0.201375	0.0405519	cis
rs1736124	OID45099	CTSB	-5.8619	6.64868e-09	2.34159e-06	-0.228677	0.0390107	-0.201374	0.0405516	cis
rs35808755	OID45481	PGLYRP2	5.86174	6.65493e-09	2.34377e-06	0.177829	0.0303373	0.201369	0.0405495	cis
rs56051253	OID44340	TNFRSF11A	5.86173	6.65551e-09	2.34388e-06	0.167298	0.0285408	0.201369	0.0405493	cis
rs6567274	OID44340	TNFRSF11A	5.86173	6.65551e-09	2.34388e-06	0.167298	0.0285408	0.201369	0.0405493	cis
rs6567275	OID44340	TNFRSF11A	5.86173	6.65551e-09	2.34388e-06	0.167298	0.0285408	0.201369	0.0405493	cis
rs4426449	OID44340	TNFRSF11A	5.86173	6.65551e-09	2.34388e-06	0.167298	0.0285408	0.201369	0.0405493	cis
rs220508	OID45380	LBP	5.8617	6.65648e-09	2.34417e-06	0.218428	0.0372636	0.201368	0.0405489	cis
rs220507	OID45380	LBP	5.8617	6.65648e-09	2.34417e-06	0.218428	0.0372636	0.201368	0.0405489	cis
rs2851134	OID44552	CNTN5	-5.86168	6.65736e-09	2.34445e-06	-0.133732	0.0228147	-0.201367	0.0405486	cis
rs185965089	OID43551	COL28A1	5.86167	6.65765e-09	2.34453e-06	0.617646	0.10537	0.201367	0.0405485	cis
rs11136272	OID43777	GPIHBP1	-5.86164	6.6587e-09	2.34488e-06	-0.12439	0.0212211	-0.201366	0.0405482	cis
rs9932218	OID44467	APOBR	5.86158	6.66129e-09	2.34545e-06	0.24408	0.0416406	0.201364	0.0405473	cis
rs12925111	OID44467	APOBR	5.86158	6.66129e-09	2.34545e-06	0.24408	0.0416406	0.201364	0.0405473	cis
rs6498077	OID44467	APOBR	5.86158	6.66129e-09	2.34545e-06	0.24408	0.0416406	0.201364	0.0405473	cis
rs28660393	OID44467	APOBR	5.86158	6.66129e-09	2.34545e-06	0.24408	0.0416406	0.201364	0.0405473	cis
rs9938481	OID44467	APOBR	5.86158	6.66129e-09	2.34545e-06	0.24408	0.0416406	0.201364	0.0405473	cis
rs8061272	OID44467	APOBR	-5.86158	6.66129e-09	2.34545e-06	-0.24408	0.0416406	-0.201364	0.0405473	cis
rs9673178	OID44467	APOBR	5.86158	6.66129e-09	2.34545e-06	0.24408	0.0416406	0.201364	0.0405473	cis
rs9673810	OID44467	APOBR	5.86158	6.66129e-09	2.34545e-06	0.24408	0.0416406	0.201364	0.0405473	cis
rs9673197	OID44467	APOBR	5.86158	6.66129e-09	2.34545e-06	0.24408	0.0416406	0.201364	0.0405473	cis
rs7194674	OID44467	APOBR	-5.86158	6.66129e-09	2.34545e-06	-0.24408	0.0416406	-0.201364	0.0405473	cis
rs4453500	OID44467	APOBR	5.86158	6.66129e-09	2.34545e-06	0.24408	0.0416406	0.201364	0.0405473	cis
rs11865651	OID44467	APOBR	5.86158	6.66129e-09	2.34545e-06	0.24408	0.0416406	0.201364	0.0405473	cis
rs4412973	OID44467	APOBR	5.86158	6.66129e-09	2.34545e-06	0.24408	0.0416406	0.201364	0.0405473	cis
rs4624180	OID44467	APOBR	5.86158	6.66129e-09	2.34545e-06	0.24408	0.0416406	0.201364	0.0405473	cis
rs10203902	OID44648	FBLN7	5.86153	6.66287e-09	2.34583e-06	0.226617	0.0386617	0.201362	0.0405467	cis
rs13419523	OID44648	FBLN7	5.86153	6.66287e-09	2.34583e-06	0.226617	0.0386617	0.201362	0.0405467	cis
rs6755828	OID44648	FBLN7	5.86153	6.66287e-09	2.34583e-06	0.226617	0.0386617	0.201362	0.0405467	cis
rs10198880	OID44648	FBLN7	5.86153	6.66287e-09	2.34583e-06	0.226617	0.0386617	0.201362	0.0405467	cis
rs13406390	OID44648	FBLN7	5.86153	6.66287e-09	2.34583e-06	0.226617	0.0386617	0.201362	0.0405467	cis
rs13425080	OID44648	FBLN7	5.86153	6.66287e-09	2.34583e-06	0.226617	0.0386617	0.201362	0.0405467	cis
rs10205067	OID44648	FBLN7	5.86153	6.66287e-09	2.34583e-06	0.226617	0.0386617	0.201362	0.0405467	cis
rs12744791	OID41563	NTPCR	5.86152	6.66362e-09	2.34604e-06	0.817385	0.13945	0.201362	0.0405465	cis
rs12725558	OID41563	NTPCR	5.86152	6.66362e-09	2.34604e-06	0.817385	0.13945	0.201362	0.0405465	cis
rs2726945	OID44907	SCARA5	5.86151	6.66389e-09	2.34612e-06	0.127628	0.021774	0.201361	0.0405464	cis
rs2192944	OID45243	QPCT	-5.86138	6.6687e-09	2.34752e-06	-0.11192	0.0190945	-0.201357	0.0405447	cis
rs71250727	OID42623	IL34	5.86138	6.66872e-09	2.34752e-06	0.387874	0.0661744	0.201357	0.0405447	cis
rs150544982	OID43497	CD7	5.86133	6.67075e-09	2.34752e-06	0.524661	0.0895123	0.201355	0.040544	cis
rs147076285	OID43497	CD7	5.86133	6.67075e-09	2.34752e-06	0.524661	0.0895123	0.201355	0.040544	cis
rs113690895	OID43497	CD7	5.86133	6.67075e-09	2.34752e-06	0.524661	0.0895123	0.201355	0.040544	cis
rs113198502	OID43497	CD7	5.86133	6.67075e-09	2.34752e-06	0.524661	0.0895123	0.201355	0.040544	cis
rs113301784	OID43497	CD7	5.86133	6.67075e-09	2.34752e-06	0.524661	0.0895123	0.201355	0.040544	cis
rs74827180	OID43497	CD7	5.86133	6.67075e-09	2.34752e-06	0.524661	0.0895123	0.201355	0.040544	cis
rs139660269	OID43497	CD7	5.86133	6.67075e-09	2.34752e-06	0.524661	0.0895123	0.201355	0.040544	cis
rs55947910	OID43497	CD7	5.86133	6.67075e-09	2.34752e-06	0.524661	0.0895123	0.201355	0.040544	cis
rs143025110	OID43497	CD7	5.86133	6.67075e-09	2.34752e-06	0.524661	0.0895123	0.201355	0.040544	cis
rs74001612	OID43497	CD7	5.86133	6.67075e-09	2.34752e-06	0.524661	0.0895123	0.201355	0.040544	cis
rs75372638	OID43497	CD7	5.86133	6.67075e-09	2.34752e-06	0.524661	0.0895123	0.201355	0.040544	cis
rs145941495	OID43497	CD7	5.86133	6.67075e-09	2.34752e-06	0.524661	0.0895123	0.201355	0.040544	cis
rs75035041	OID43497	CD7	5.86133	6.67075e-09	2.34752e-06	0.524661	0.0895123	0.201355	0.040544	cis
rs8077792	OID43497	CD7	5.86133	6.67075e-09	2.34752e-06	0.524661	0.0895123	0.201355	0.040544	cis
rs75480659	OID43497	CD7	5.86133	6.67075e-09	2.34752e-06	0.524661	0.0895123	0.201355	0.040544	cis
rs56066682	OID43497	CD7	5.86133	6.67075e-09	2.34752e-06	0.524661	0.0895123	0.201355	0.040544	cis
rs116915565	OID43497	CD7	5.86133	6.67075e-09	2.34752e-06	0.524661	0.0895123	0.201355	0.040544	cis
chr17_82351676_C_CGAGG	OID43497	CD7	5.86133	6.67075e-09	2.34752e-06	0.524661	0.0895123	0.201355	0.040544	cis
rs74001616	OID43497	CD7	5.86133	6.67075e-09	2.34752e-06	0.524661	0.0895123	0.201355	0.040544	cis
rs4077461	OID43497	CD7	5.86133	6.67075e-09	2.34752e-06	0.524661	0.0895123	0.201355	0.040544	cis
rs74001618	OID43497	CD7	5.86133	6.67075e-09	2.34752e-06	0.524661	0.0895123	0.201355	0.040544	cis
rs760860194	OID43497	CD7	5.86133	6.67075e-09	2.34752e-06	0.524661	0.0895123	0.201355	0.040544	cis
rs7224284	OID43497	CD7	5.86133	6.67075e-09	2.34752e-06	0.524661	0.0895123	0.201355	0.040544	cis
rs74001619	OID43497	CD7	5.86133	6.67075e-09	2.34752e-06	0.524661	0.0895123	0.201355	0.040544	cis
rs74001621	OID43497	CD7	5.86133	6.67075e-09	2.34752e-06	0.524661	0.0895123	0.201355	0.040544	cis
rs74001622	OID43497	CD7	5.86133	6.67075e-09	2.34752e-06	0.524661	0.0895123	0.201355	0.040544	cis
rs74001624	OID43497	CD7	5.86133	6.67075e-09	2.34752e-06	0.524661	0.0895123	0.201355	0.040544	cis
rs114078868	OID43497	CD7	5.86133	6.67075e-09	2.34752e-06	0.524661	0.0895123	0.201355	0.040544	cis
rs114632593	OID43497	CD7	5.86133	6.67075e-09	2.34752e-06	0.524661	0.0895123	0.201355	0.040544	cis
rs74520618	OID43497	CD7	5.86133	6.67075e-09	2.34752e-06	0.524661	0.0895123	0.201355	0.040544	cis
rs113302683	OID43497	CD7	5.86133	6.67075e-09	2.34752e-06	0.524661	0.0895123	0.201355	0.040544	cis
rs11557867	OID43497	CD7	5.86133	6.67075e-09	2.34752e-06	0.524661	0.0895123	0.201355	0.040544	cis
rs143240696	OID43497	CD7	5.86133	6.67075e-09	2.34752e-06	0.524661	0.0895123	0.201355	0.040544	cis
rs74469084	OID43497	CD7	5.86133	6.67075e-09	2.34752e-06	0.524661	0.0895123	0.201355	0.040544	cis
rs79181084	OID43497	CD7	5.86133	6.67075e-09	2.34752e-06	0.524661	0.0895123	0.201355	0.040544	cis
rs76751285	OID43497	CD7	5.86133	6.67075e-09	2.34752e-06	0.524661	0.0895123	0.201355	0.040544	cis
rs77272176	OID43497	CD7	5.86133	6.67075e-09	2.34752e-06	0.524661	0.0895123	0.201355	0.040544	cis
rs79350859	OID43497	CD7	5.86133	6.67075e-09	2.34752e-06	0.524661	0.0895123	0.201355	0.040544	cis
rs74001644	OID43497	CD7	5.86133	6.67075e-09	2.34752e-06	0.524661	0.0895123	0.201355	0.040544	cis
rs1901707	OID45206	OAF	5.86111	6.67907e-09	2.35038e-06	0.163404	0.0278793	0.201348	0.0405412	cis
rs12807982	OID45206	OAF	5.86111	6.67907e-09	2.35038e-06	0.163404	0.0278793	0.201348	0.0405412	cis
rs3216120	OID45206	OAF	5.86111	6.67907e-09	2.35038e-06	0.163404	0.0278793	0.201348	0.0405412	cis
rs10754185	OID45455	CFHR4	5.86097	6.68479e-09	2.35237e-06	0.706612	0.120562	0.201343	0.0405392	cis
rs62468596	OID42441	FAM221A	5.86088	6.68794e-09	2.35345e-06	0.285132	0.04865	0.201341	0.0405381	cis
chr3_165885635_T_TA	OID45317	BCHE	5.86073	6.69395e-09	2.35554e-06	0.119847	0.0204491	0.201336	0.0405361	cis
rs12268619	OID43066	SFTPA2	-5.86062	6.69821e-09	2.3561e-06	-0.391457	0.0667945	-0.201332	0.0405346	cis
rs35497678	OID43066	SFTPA2	-5.86062	6.69821e-09	2.3561e-06	-0.391457	0.0667945	-0.201332	0.0405346	cis
rs2304410	OID43066	SFTPA2	-5.86062	6.69821e-09	2.3561e-06	-0.391457	0.0667945	-0.201332	0.0405346	cis
rs12257082	OID43066	SFTPA2	-5.86062	6.69821e-09	2.3561e-06	-0.391457	0.0667945	-0.201332	0.0405346	cis
rs35180576	OID43066	SFTPA2	-5.86062	6.69821e-09	2.3561e-06	-0.391457	0.0667945	-0.201332	0.0405346	cis
rs34148644	OID43066	SFTPA2	-5.86062	6.69821e-09	2.3561e-06	-0.391457	0.0667945	-0.201332	0.0405346	cis
rs34100029	OID43066	SFTPA2	-5.86062	6.69821e-09	2.3561e-06	-0.391457	0.0667945	-0.201332	0.0405346	cis
rs10466226	OID43066	SFTPA2	-5.86062	6.69821e-09	2.3561e-06	-0.391457	0.0667945	-0.201332	0.0405346	cis
rs35025775	OID43066	SFTPA2	-5.86062	6.69821e-09	2.3561e-06	-0.391457	0.0667945	-0.201332	0.0405346	cis
rs10466228	OID43066	SFTPA2	-5.86062	6.69821e-09	2.3561e-06	-0.391457	0.0667945	-0.201332	0.0405346	cis
rs34749786	OID43066	SFTPA2	-5.86062	6.69821e-09	2.3561e-06	-0.391457	0.0667945	-0.201332	0.0405346	cis
rs61860024	OID43066	SFTPA2	-5.86062	6.69821e-09	2.3561e-06	-0.391457	0.0667945	-0.201332	0.0405346	cis
rs61860025	OID43066	SFTPA2	-5.86062	6.69821e-09	2.3561e-06	-0.391457	0.0667945	-0.201332	0.0405346	cis
rs12411386	OID43066	SFTPA2	-5.86062	6.69821e-09	2.3561e-06	-0.391457	0.0667945	-0.201332	0.0405346	cis
rs2228427	OID43066	SFTPA2	-5.86062	6.69821e-09	2.3561e-06	-0.391457	0.0667945	-0.201332	0.0405346	cis
rs34332933	OID43066	SFTPA2	-5.86062	6.69821e-09	2.3561e-06	-0.391457	0.0667945	-0.201332	0.0405346	cis
rs11201964	OID43066	SFTPA2	-5.86062	6.69821e-09	2.3561e-06	-0.391457	0.0667945	-0.201332	0.0405346	cis
rs11201966	OID43066	SFTPA2	-5.86062	6.69821e-09	2.3561e-06	-0.391457	0.0667945	-0.201332	0.0405346	cis
rs61860035	OID43066	SFTPA2	-5.86062	6.69821e-09	2.3561e-06	-0.391457	0.0667945	-0.201332	0.0405346	cis
rs75804987	OID43066	SFTPA2	-5.86062	6.69821e-09	2.3561e-06	-0.391457	0.0667945	-0.201332	0.0405346	cis
rs11201972	OID43066	SFTPA2	-5.86062	6.69821e-09	2.3561e-06	-0.391457	0.0667945	-0.201332	0.0405346	cis
rs12769115	OID43066	SFTPA2	-5.86062	6.69821e-09	2.3561e-06	-0.391457	0.0667945	-0.201332	0.0405346	cis
rs6585424	OID43066	SFTPA2	-5.86062	6.69821e-09	2.3561e-06	-0.391457	0.0667945	-0.201332	0.0405346	cis
rs56190825	OID43066	SFTPA2	-5.86062	6.69821e-09	2.3561e-06	-0.391457	0.0667945	-0.201332	0.0405346	cis
rs61860036	OID43066	SFTPA2	-5.86062	6.69821e-09	2.3561e-06	-0.391457	0.0667945	-0.201332	0.0405346	cis
rs12763392	OID43066	SFTPA2	-5.86062	6.69821e-09	2.3561e-06	-0.391457	0.0667945	-0.201332	0.0405346	cis
rs12777867	OID43066	SFTPA2	-5.86062	6.69821e-09	2.3561e-06	-0.391457	0.0667945	-0.201332	0.0405346	cis
rs12411989	OID43066	SFTPA2	-5.86062	6.69821e-09	2.3561e-06	-0.391457	0.0667945	-0.201332	0.0405346	cis
rs3851055	OID43066	SFTPA2	-5.86062	6.69821e-09	2.3561e-06	-0.391457	0.0667945	-0.201332	0.0405346	cis
rs12256429	OID43066	SFTPA2	-5.86062	6.69821e-09	2.3561e-06	-0.391457	0.0667945	-0.201332	0.0405346	cis
rs35483545	OID43066	SFTPA2	-5.86062	6.69821e-09	2.3561e-06	-0.391457	0.0667945	-0.201332	0.0405346	cis
rs34386571	OID43066	SFTPA2	-5.86062	6.69821e-09	2.3561e-06	-0.391457	0.0667945	-0.201332	0.0405346	cis
rs35476619	OID43066	SFTPA2	-5.86062	6.69821e-09	2.3561e-06	-0.391457	0.0667945	-0.201332	0.0405346	cis
rs6585454	OID43066	SFTPA2	-5.86062	6.69821e-09	2.3561e-06	-0.391457	0.0667945	-0.201332	0.0405346	cis
rs12779955	OID43066	SFTPA2	-5.86062	6.69821e-09	2.3561e-06	-0.391457	0.0667945	-0.201332	0.0405346	cis
rs34162901	OID43066	SFTPA2	-5.86062	6.69821e-09	2.3561e-06	-0.391457	0.0667945	-0.201332	0.0405346	cis
rs61860045	OID43066	SFTPA2	-5.86062	6.69821e-09	2.3561e-06	-0.391457	0.0667945	-0.201332	0.0405346	cis
rs71482766	OID43066	SFTPA2	-5.86062	6.69821e-09	2.3561e-06	-0.391457	0.0667945	-0.201332	0.0405346	cis
rs4265446	OID45358	FCGR2A	5.86049	6.70333e-09	2.35785e-06	0.270239	0.0461121	0.201328	0.0405328	cis
rs34746190	OID45358	FCGR2A	5.86049	6.70333e-09	2.35785e-06	0.270239	0.0461121	0.201328	0.0405328	cis
rs1385463	OID42708	LRRN1	5.86046	6.70428e-09	2.35816e-06	0.15338	0.026172	0.201327	0.0405325	cis
rs6566609	OID45051	CBLN2	-5.86045	6.70476e-09	2.35828e-06	-0.189084	0.0322644	-0.201326	0.0405323	cis
rs7506233	OID45051	CBLN2	-5.86045	6.70476e-09	2.35828e-06	-0.189084	0.0322644	-0.201326	0.0405323	cis
rs2868301	OID44278	SPINT3	-5.86044	6.70502e-09	2.35835e-06	-0.293158	0.0500232	-0.201326	0.0405323	cis
rs12408179	OID45252	SELL	-5.86033	6.70945e-09	2.35986e-06	-0.0991715	0.0169225	-0.201322	0.0405307	cis
rs6427213	OID45252	SELL	-5.86033	6.70945e-09	2.35986e-06	-0.0991715	0.0169225	-0.201322	0.0405307	cis
rs2455548	OID43531	CLEC10A	5.86019	6.71469e-09	2.36168e-06	0.161582	0.0275729	0.201318	0.0405289	cis
rs300803	OID43319	ACP1	-5.86014	6.71692e-09	2.36244e-06	-0.295096	0.0503564	-0.201316	0.0405282	cis
rs12461118	OID44133	PSG1	-5.86006	6.71975e-09	2.36341e-06	-0.624417	0.106555	-0.201314	0.0405272	cis
rs223123	OID44323	THTPA	5.86001	6.72172e-09	2.36408e-06	0.295299	0.0503922	0.201312	0.0405265	cis
rs4492610	OID43327	ADAM15	5.85999	6.72247e-09	2.36431e-06	0.13219	0.022558	0.201311	0.0405263	cis
rs4976263	OID45002	TXNDC15	-5.85996	6.72373e-09	2.36473e-06	-0.188588	0.0321824	-0.20131	0.0405259	cis
rs61966398	OID45356	F7	5.85989	6.72661e-09	2.36565e-06	0.35752	0.0610114	0.201308	0.0405249	cis
rs61966405	OID45356	F7	5.85989	6.72661e-09	2.36565e-06	0.35752	0.0610114	0.201308	0.0405249	cis
rs61966406	OID45356	F7	5.85989	6.72661e-09	2.36565e-06	0.35752	0.0610114	0.201308	0.0405249	cis
rs61966407	OID45356	F7	5.85989	6.72661e-09	2.36565e-06	0.35752	0.0610114	0.201308	0.0405249	cis
rs79551144	OID44444	ADGRD1	5.85987	6.72739e-09	2.3659e-06	0.329958	0.0563082	0.201307	0.0405246	cis
rs12565321	OID44858	PM20D1	5.8598	6.73005e-09	2.36666e-06	0.573313	0.0978384	0.201305	0.0405237	cis
rs12567894	OID44858	PM20D1	5.8598	6.73005e-09	2.36666e-06	0.573313	0.0978384	0.201305	0.0405237	cis
rs11240567	OID44858	PM20D1	5.8598	6.73005e-09	2.36666e-06	0.573313	0.0978384	0.201305	0.0405237	cis
rs1775143	OID44858	PM20D1	5.8598	6.73005e-09	2.36666e-06	0.573313	0.0978384	0.201305	0.0405237	cis
rs1775146	OID44858	PM20D1	5.8598	6.73005e-09	2.36666e-06	0.573313	0.0978384	0.201305	0.0405237	cis
rs7536285	OID44858	PM20D1	5.8598	6.73005e-09	2.36666e-06	0.573313	0.0978384	0.201305	0.0405237	cis
rs7513115	OID44858	PM20D1	5.8598	6.73005e-09	2.36666e-06	0.573313	0.0978384	0.201305	0.0405237	cis
rs2301617	OID45249	SBSN	5.85965	6.73593e-09	2.3687e-06	0.132682	0.0226434	0.2013	0.0405217	cis
rs188737051	OID44689	GNPDA2	5.85963	6.73668e-09	2.36892e-06	0.244494	0.0417252	0.201299	0.0405214	cis
rs74587512	OID44689	GNPDA2	5.85963	6.73668e-09	2.36892e-06	0.244494	0.0417252	0.201299	0.0405214	cis
rs9267673	OID45288	TNXB	-5.85961	6.7372e-09	2.36905e-06	-0.169039	0.0288481	-0.201299	0.0405213	cis
rs7767526	OID45288	TNXB	-5.85961	6.7372e-09	2.36905e-06	-0.169039	0.0288481	-0.201299	0.0405213	cis
rs7575465	OID44535	CGREF1	5.85961	6.73756e-09	2.36915e-06	0.231769	0.0395536	0.201299	0.0405211	cis
rs7069270	OID44859	PNLIPRP2	-5.85958	6.73837e-09	2.36941e-06	-1.30234	0.222259	-0.201298	0.0405209	cis
rs73347525	OID45107	DLK1	5.85957	6.73889e-09	2.36957e-06	0.233737	0.0398897	0.201297	0.0405207	cis
rs4623941	OID43760	GLIPR1	5.85944	6.74393e-09	2.37132e-06	0.082975	0.0141609	0.201293	0.040519	cis
rs751171	OID44939	SMOC2	-5.8594	6.7457e-09	2.37191e-06	-0.127537	0.0217662	-0.201292	0.0405184	cis
rs36022972	OID45005	TYRO3	5.85935	6.74742e-09	2.37249e-06	0.126499	0.0215892	0.20129	0.0405178	cis
rs11121277	OID45049	CA6	5.85935	6.74756e-09	2.37252e-06	0.201118	0.0343242	0.20129	0.0405177	cis
rs7300492	OID43538	CLEC7A	5.85926	6.75117e-09	2.37376e-06	0.243289	0.0415222	0.201287	0.0405165	cis
rs72838258	OID43428	BTN1A1	-5.85919	6.75372e-09	2.37448e-06	-0.309729	0.0528621	-0.201285	0.0405156	cis
rs72838260	OID43428	BTN1A1	-5.85919	6.75372e-09	2.37448e-06	-0.309729	0.0528621	-0.201285	0.0405156	cis
rs72838262	OID43428	BTN1A1	-5.85919	6.75372e-09	2.37448e-06	-0.309729	0.0528621	-0.201285	0.0405156	cis
rs76889265	OID43428	BTN1A1	-5.85919	6.75372e-09	2.37448e-06	-0.309729	0.0528621	-0.201285	0.0405156	cis
rs72838266	OID43428	BTN1A1	-5.85919	6.75372e-09	2.37448e-06	-0.309729	0.0528621	-0.201285	0.0405156	cis
rs12192766	OID43428	BTN1A1	-5.85919	6.75372e-09	2.37448e-06	-0.309729	0.0528621	-0.201285	0.0405156	cis
rs145527435	OID43428	BTN1A1	-5.85919	6.75372e-09	2.37448e-06	-0.309729	0.0528621	-0.201285	0.0405156	cis
rs35051068	OID44278	SPINT3	-5.85902	6.76024e-09	2.37674e-06	-0.290792	0.0496314	-0.201279	0.0405134	cis
rs10892075	OID44080	PCSK7	5.85902	6.76027e-09	2.37674e-06	0.139997	0.0238943	0.201279	0.0405134	cis
rs34061722	OID43805	HLA-DRA	5.85902	6.76049e-09	2.37679e-06	0.441864	0.075416	0.201279	0.0405133	cis
rs10503720	OID42898	PEBP4	-5.859	6.76123e-09	2.37698e-06	-0.812028	0.138595	-0.201279	0.0405131	cis
rs7014662	OID42898	PEBP4	5.859	6.76123e-09	2.37698e-06	0.812028	0.138595	0.201279	0.0405131	cis
rs11780227	OID42898	PEBP4	5.859	6.76123e-09	2.37698e-06	0.812028	0.138595	0.201279	0.0405131	cis
rs273504	OID42598	IL12RB1	5.859	6.76133e-09	2.37699e-06	0.224224	0.03827	0.201279	0.040513	cis
rs7971025	OID43535	CLEC4C	5.85891	6.76461e-09	2.37812e-06	0.194217	0.033149	0.201276	0.0405119	cis
rs2631733	OID42319	CPZ	-5.85887	6.76618e-09	2.37862e-06	-0.210837	0.0359859	-0.201274	0.0405114	cis
rs2631729	OID42319	CPZ	-5.85887	6.76618e-09	2.37862e-06	-0.210837	0.0359859	-0.201274	0.0405114	cis
rs772252698	OID45442	BTD	5.85871	6.77243e-09	2.38079e-06	0.539981	0.0921671	0.201269	0.0405093	cis
rs41330044	OID45333	CFHR5	5.85867	6.77417e-09	2.3809e-06	0.446427	0.0761994	0.201268	0.0405087	cis
rs7613814	OID42991	RARRES1	-5.85866	6.77453e-09	2.3809e-06	-0.199225	0.0340052	-0.201267	0.0405086	cis
rs2276773	OID42991	RARRES1	-5.85866	6.77453e-09	2.3809e-06	-0.199225	0.0340052	-0.201267	0.0405086	cis
rs9819631	OID42991	RARRES1	-5.85866	6.77453e-09	2.3809e-06	-0.199225	0.0340052	-0.201267	0.0405086	cis
rs17629414	OID42991	RARRES1	-5.85866	6.77453e-09	2.3809e-06	-0.199225	0.0340052	-0.201267	0.0405086	cis
rs4680445	OID42991	RARRES1	-5.85866	6.77453e-09	2.3809e-06	-0.199225	0.0340052	-0.201267	0.0405086	cis
rs6779426	OID42991	RARRES1	-5.85866	6.77453e-09	2.3809e-06	-0.199225	0.0340052	-0.201267	0.0405086	cis
rs6792449	OID42991	RARRES1	-5.85866	6.77453e-09	2.3809e-06	-0.199225	0.0340052	-0.201267	0.0405086	cis
rs7631310	OID42991	RARRES1	-5.85866	6.77453e-09	2.3809e-06	-0.199225	0.0340052	-0.201267	0.0405086	cis
rs2115943	OID42991	RARRES1	-5.85866	6.77453e-09	2.3809e-06	-0.199225	0.0340052	-0.201267	0.0405086	cis
rs1369563	OID42991	RARRES1	-5.85866	6.77453e-09	2.3809e-06	-0.199225	0.0340052	-0.201267	0.0405086	cis
rs9844502	OID42991	RARRES1	-5.85866	6.77453e-09	2.3809e-06	-0.199225	0.0340052	-0.201267	0.0405086	cis
rs9864508	OID42991	RARRES1	-5.85866	6.77453e-09	2.3809e-06	-0.199225	0.0340052	-0.201267	0.0405086	cis
rs9848908	OID42991	RARRES1	-5.85866	6.77453e-09	2.3809e-06	-0.199225	0.0340052	-0.201267	0.0405086	cis
rs6764872	OID42991	RARRES1	-5.85866	6.77453e-09	2.3809e-06	-0.199225	0.0340052	-0.201267	0.0405086	cis
rs6777711	OID42991	RARRES1	-5.85866	6.77453e-09	2.3809e-06	-0.199225	0.0340052	-0.201267	0.0405086	cis
rs9810339	OID42991	RARRES1	-5.85866	6.77453e-09	2.3809e-06	-0.199225	0.0340052	-0.201267	0.0405086	cis
rs1075551	OID42991	RARRES1	-5.85866	6.77453e-09	2.3809e-06	-0.199225	0.0340052	-0.201267	0.0405086	cis
rs6788285	OID42991	RARRES1	-5.85866	6.77453e-09	2.3809e-06	-0.199225	0.0340052	-0.201267	0.0405086	cis
rs6763812	OID42991	RARRES1	-5.85866	6.77453e-09	2.3809e-06	-0.199225	0.0340052	-0.201267	0.0405086	cis
rs6771248	OID42991	RARRES1	-5.85866	6.77453e-09	2.3809e-06	-0.199225	0.0340052	-0.201267	0.0405086	cis
rs3765025	OID42991	RARRES1	-5.85866	6.77453e-09	2.3809e-06	-0.199225	0.0340052	-0.201267	0.0405086	cis
rs1836688	OID42991	RARRES1	-5.85866	6.77453e-09	2.3809e-06	-0.199225	0.0340052	-0.201267	0.0405086	cis
rs5853833	OID42991	RARRES1	-5.85866	6.77453e-09	2.3809e-06	-0.199225	0.0340052	-0.201267	0.0405086	cis
rs6803608	OID42991	RARRES1	-5.85866	6.77453e-09	2.3809e-06	-0.199225	0.0340052	-0.201267	0.0405086	cis
rs13100640	OID43168	TDGF1	5.85854	6.77917e-09	2.38251e-06	0.734962	0.125451	0.201263	0.040507	cis
rs140743	OID42441	FAM221A	-5.85836	6.78617e-09	2.38485e-06	-0.276243	0.0471536	-0.201258	0.0405046	cis
rs4722283	OID42441	FAM221A	-5.85836	6.78617e-09	2.38485e-06	-0.276243	0.0471536	-0.201258	0.0405046	cis
rs6966641	OID42441	FAM221A	-5.85836	6.78617e-09	2.38485e-06	-0.276243	0.0471536	-0.201258	0.0405046	cis
rs6966655	OID42441	FAM221A	-5.85836	6.78617e-09	2.38485e-06	-0.276243	0.0471536	-0.201258	0.0405046	cis
rs11394592	OID42441	FAM221A	-5.85836	6.78617e-09	2.38485e-06	-0.276243	0.0471536	-0.201258	0.0405046	cis
rs10892538	OID45206	OAF	5.85835	6.78678e-09	2.38504e-06	0.157593	0.0269005	0.201257	0.0405044	cis
rs13169376	OID44680	GHR	5.85832	6.78771e-09	2.38534e-06	0.179058	0.0305648	0.201256	0.0405041	cis
rs61991397	OID43720	FLRT2	-5.85816	6.79408e-09	2.38733e-06	-0.139213	0.0237639	-0.201251	0.0405019	cis
rs61991398	OID43720	FLRT2	-5.85816	6.79408e-09	2.38733e-06	-0.139213	0.0237639	-0.201251	0.0405019	cis
chr14_85693488_AT_A	OID43720	FLRT2	-5.85816	6.79408e-09	2.38733e-06	-0.139213	0.0237639	-0.201251	0.0405019	cis
rs7148771	OID43720	FLRT2	-5.85816	6.79408e-09	2.38733e-06	-0.139213	0.0237639	-0.201251	0.0405019	cis
rs58885145	OID43720	FLRT2	-5.85816	6.79408e-09	2.38733e-06	-0.139213	0.0237639	-0.201251	0.0405019	cis
rs60083656	OID43720	FLRT2	-5.85816	6.79408e-09	2.38733e-06	-0.139213	0.0237639	-0.201251	0.0405019	cis
rs56812443	OID43720	FLRT2	-5.85816	6.79408e-09	2.38733e-06	-0.139213	0.0237639	-0.201251	0.0405019	cis
rs112568573	OID43720	FLRT2	-5.85816	6.79408e-09	2.38733e-06	-0.139213	0.0237639	-0.201251	0.0405019	cis
rs61991403	OID43720	FLRT2	-5.85816	6.79408e-09	2.38733e-06	-0.139213	0.0237639	-0.201251	0.0405019	cis
rs61991404	OID43720	FLRT2	-5.85816	6.79408e-09	2.38733e-06	-0.139213	0.0237639	-0.201251	0.0405019	cis
rs2288233	OID42731	MANSC4	5.85815	6.79432e-09	2.38739e-06	0.324197	0.0553412	0.201251	0.0405019	cis
rs55754484	OID43568	CRYGD	-5.8581	6.79631e-09	2.38806e-06	-0.55936	0.0954848	-0.201249	0.0405012	cis
rs1488818	OID43538	CLEC7A	-5.85805	6.79823e-09	2.38871e-06	-0.249892	0.0426578	-0.201247	0.0405005	cis
rs11318012	OID44229	SERPINA9	5.85801	6.79985e-09	2.38925e-06	0.233816	0.0399138	0.201246	0.0405	cis
rs115624040	OID43357	ALPP	5.85796	6.80192e-09	2.38996e-06	0.884332	0.150962	0.201244	0.0404993	cis
rs6746868	OID45243	QPCT	5.85791	6.80373e-09	2.39054e-06	0.11227	0.0191656	0.201243	0.0404987	cis
rs7582204	OID45243	QPCT	5.85791	6.80373e-09	2.39054e-06	0.11227	0.0191656	0.201243	0.0404987	cis
rs7247538	OID44755	LILRA6	5.8579	6.80408e-09	2.39064e-06	0.276118	0.047136	0.201243	0.0404986	cis
rs28398273	OID45058	CD177	-5.85771	6.81155e-09	2.39324e-06	-0.589921	0.100708	-0.201236	0.040496	cis
rs12554217	OID44555	COL5A1	-5.85762	6.81521e-09	2.39443e-06	-0.258348	0.0441045	-0.201233	0.0404948	cis
rs57953080	OID44555	COL5A1	-5.85762	6.81521e-09	2.39443e-06	-0.258348	0.0441045	-0.201233	0.0404948	cis
rs12554943	OID44555	COL5A1	-5.85762	6.81521e-09	2.39443e-06	-0.258348	0.0441045	-0.201233	0.0404948	cis
rs116995524	OID44555	COL5A1	-5.85762	6.81521e-09	2.39443e-06	-0.258348	0.0441045	-0.201233	0.0404948	cis
rs4330017	OID45058	CD177	5.85759	6.81663e-09	2.3949e-06	0.867009	0.148015	0.201232	0.0404943	cis
rs3786698	OID41573	OLFM2	5.85751	6.8196e-09	2.39592e-06	0.426728	0.0728515	0.20123	0.0404933	cis
rs4012155	OID42946	PROCR	-5.85748	6.82064e-09	2.39604e-06	-0.388973	0.0664061	-0.201229	0.040493	cis
rs200194445	OID42946	PROCR	-5.85748	6.82064e-09	2.39604e-06	-0.388973	0.0664061	-0.201229	0.040493	cis
rs3813919	OID42946	PROCR	-5.85748	6.82064e-09	2.39604e-06	-0.388973	0.0664061	-0.201229	0.040493	cis
rs6120571	OID42946	PROCR	-5.85748	6.82064e-09	2.39604e-06	-0.388973	0.0664061	-0.201229	0.040493	cis
rs6059729	OID42946	PROCR	-5.85748	6.82064e-09	2.39604e-06	-0.388973	0.0664061	-0.201229	0.040493	cis
rs6087563	OID42946	PROCR	-5.85748	6.82064e-09	2.39604e-06	-0.388973	0.0664061	-0.201229	0.040493	cis
rs6119473	OID42946	PROCR	-5.85748	6.82064e-09	2.39604e-06	-0.388973	0.0664061	-0.201229	0.040493	cis
rs79414411	OID42946	PROCR	-5.85748	6.82064e-09	2.39604e-06	-0.388973	0.0664061	-0.201229	0.040493	cis
rs796753720	OID42946	PROCR	-5.85748	6.82064e-09	2.39604e-06	-0.388973	0.0664061	-0.201229	0.040493	cis
rs2274060	OID42946	PROCR	-5.85748	6.82064e-09	2.39604e-06	-0.388973	0.0664061	-0.201229	0.040493	cis
rs3892792	OID43327	ADAM15	5.85745	6.82204e-09	2.3965e-06	0.133913	0.022862	0.201228	0.0404925	cis
rs11933521	OID44482	BST1	-5.85722	6.83122e-09	2.39965e-06	-0.151267	0.0258258	-0.20122	0.0404894	cis
rs10030313	OID44482	BST1	-5.85722	6.83122e-09	2.39965e-06	-0.151267	0.0258258	-0.20122	0.0404894	cis
rs10008875	OID44482	BST1	-5.85722	6.83122e-09	2.39965e-06	-0.151267	0.0258258	-0.20122	0.0404894	cis
rs2835312	OID40928	CBR3	-5.85717	6.83284e-09	2.40014e-06	-0.230241	0.0393093	-0.201218	0.0404889	cis
rs2835314	OID40928	CBR3	-5.85717	6.83284e-09	2.40014e-06	-0.230241	0.0393093	-0.201218	0.0404889	cis
rs9305582	OID40928	CBR3	-5.85717	6.83284e-09	2.40014e-06	-0.230241	0.0393093	-0.201218	0.0404889	cis
rs78296521	OID44578	CTSC	5.85715	6.83397e-09	2.40052e-06	0.309729	0.0528805	0.201218	0.0404885	cis
rs7147611	OID45491	SERPINA4	5.85714	6.8343e-09	2.40061e-06	0.124275	0.0212177	0.201217	0.0404884	cis
rs7221517	OID45300	ACE	-5.85705	6.83756e-09	2.40173e-06	-0.157392	0.0268722	-0.201215	0.0404873	cis
rs3837681	OID45005	TYRO3	-5.85703	6.8387e-09	2.4021e-06	-0.106544	0.0181907	-0.201214	0.0404869	cis
rs11793257	OID44555	COL5A1	5.85699	6.84023e-09	2.40262e-06	0.2708	0.0462354	0.201212	0.0404864	cis
rs146655803	OID44331	TMEM25	-5.85695	6.84175e-09	2.40312e-06	-0.618346	0.105575	-0.201211	0.0404859	cis
rs5753362	OID45417	TCN2	5.85693	6.84231e-09	2.40329e-06	0.191455	0.0326885	0.201211	0.0404857	cis
rs66946510	OID45209	PAMR1	5.85689	6.84418e-09	2.4038e-06	0.151754	0.0259103	0.201209	0.0404851	cis
rs61879620	OID45209	PAMR1	5.85689	6.84418e-09	2.4038e-06	0.151754	0.0259103	0.201209	0.0404851	cis
rs61879621	OID45209	PAMR1	5.85689	6.84418e-09	2.4038e-06	0.151754	0.0259103	0.201209	0.0404851	cis
rs61879622	OID45209	PAMR1	5.85689	6.84418e-09	2.4038e-06	0.151754	0.0259103	0.201209	0.0404851	cis
rs12806627	OID45209	PAMR1	5.85689	6.84418e-09	2.4038e-06	0.151754	0.0259103	0.201209	0.0404851	cis
rs11606206	OID45209	PAMR1	5.85689	6.84418e-09	2.4038e-06	0.151754	0.0259103	0.201209	0.0404851	cis
rs8112826	OID43514	CEACAM21	-5.85681	6.84727e-09	2.40486e-06	-0.422928	0.0722113	-0.201206	0.040484	cis
rs138129781	OID43547	CNPY4	5.85679	6.84802e-09	2.40507e-06	0.301315	0.0514471	0.201206	0.0404838	cis
chr7_100213491_G_GA	OID43547	CNPY4	5.85679	6.84802e-09	2.40507e-06	0.301315	0.0514471	0.201206	0.0404838	cis
rs3733336	OID42458	FGF5	-5.85668	6.85218e-09	2.40651e-06	-0.254727	0.0434934	-0.201202	0.0404824	cis
rs5026503	OID42184	BICDL2	5.85662	6.85489e-09	2.40744e-06	0.16357	0.0279292	0.2012	0.0404815	cis
rs4795898	OID43475	CCL8	5.85648	6.86012e-09	2.40925e-06	0.445702	0.076104	0.201196	0.0404797	cis
rs1637509	OID43328	ADAM22	-5.85647	6.86072e-09	2.40943e-06	-0.136679	0.0233381	-0.201195	0.0404795	cis
rs61902856	OID44335	TMPRSS5	-5.85644	6.86207e-09	2.40986e-06	-0.160253	0.0273636	-0.201194	0.0404791	cis
rs10891574	OID44335	TMPRSS5	-5.85644	6.86207e-09	2.40986e-06	-0.160253	0.0273636	-0.201194	0.0404791	cis
rs2039946	OID44486	C1QTNF9	-5.85641	6.86309e-09	2.41019e-06	-0.48613	0.0830082	-0.201193	0.0404787	cis
rs245888	OID43561	CPVL	-5.8564	6.8635e-09	2.41031e-06	-0.213514	0.0364583	-0.201193	0.0404786	cis
rs12600673	OID43489	CD300LF	5.85639	6.86395e-09	2.41039e-06	0.246619	0.0421111	0.201193	0.0404784	cis
rs9902926	OID43489	CD300LF	5.85639	6.86395e-09	2.41039e-06	0.246619	0.0421111	0.201193	0.0404784	cis
rs9902322	OID43489	CD300LF	5.85639	6.86395e-09	2.41039e-06	0.246619	0.0421111	0.201193	0.0404784	cis
rs850394	OID43549	CNTNAP2	5.85627	6.86864e-09	2.41201e-06	0.141769	0.024208	0.201189	0.0404769	cis
rs439747	OID44761	LY6D	-5.85619	6.87173e-09	2.41307e-06	-0.155818	0.0266074	-0.201186	0.0404758	cis
rs56285185	OID44356	TPSAB1	-5.85618	6.87233e-09	2.41316e-06	-0.267525	0.0456825	-0.201186	0.0404756	cis
rs72779262	OID44356	TPSAB1	-5.85618	6.87233e-09	2.41316e-06	-0.267525	0.0456825	-0.201186	0.0404756	cis
rs72779270	OID44356	TPSAB1	-5.85618	6.87233e-09	2.41316e-06	-0.267525	0.0456825	-0.201186	0.0404756	cis
rs72779271	OID44356	TPSAB1	-5.85618	6.87233e-09	2.41316e-06	-0.267525	0.0456825	-0.201186	0.0404756	cis
rs146382256	OID44356	TPSAB1	-5.85618	6.87233e-09	2.41316e-06	-0.267525	0.0456825	-0.201186	0.0404756	cis
rs1491299	OID44689	GNPDA2	5.85614	6.87395e-09	2.41363e-06	0.141788	0.0242118	0.201184	0.0404751	cis
rs1491298	OID44689	GNPDA2	5.85614	6.87395e-09	2.41363e-06	0.141788	0.0242118	0.201184	0.0404751	cis
rs2220640	OID44689	GNPDA2	5.85614	6.87395e-09	2.41363e-06	0.141788	0.0242118	0.201184	0.0404751	cis
rs1602478	OID44689	GNPDA2	5.85614	6.87395e-09	2.41363e-06	0.141788	0.0242118	0.201184	0.0404751	cis
rs827184	OID42991	RARRES1	5.8561	6.87552e-09	2.414e-06	0.201155	0.0343496	0.201183	0.0404746	cis
rs1095642	OID42991	RARRES1	5.8561	6.87552e-09	2.414e-06	0.201155	0.0343496	0.201183	0.0404746	cis
rs827135	OID42991	RARRES1	5.8561	6.87552e-09	2.414e-06	0.201155	0.0343496	0.201183	0.0404746	cis
rs827134	OID42991	RARRES1	5.8561	6.87552e-09	2.414e-06	0.201155	0.0343496	0.201183	0.0404746	cis
rs827106	OID42991	RARRES1	5.8561	6.87552e-09	2.414e-06	0.201155	0.0343496	0.201183	0.0404746	cis
rs1526190	OID42991	RARRES1	-5.8561	6.87552e-09	2.414e-06	-0.201155	0.0343496	-0.201183	0.0404746	cis
rs6774461	OID42991	RARRES1	-5.8561	6.87552e-09	2.414e-06	-0.201155	0.0343496	-0.201183	0.0404746	cis
rs12926985	OID42623	IL34	5.85604	6.87777e-09	2.41477e-06	0.347321	0.05931	0.201181	0.0404738	cis
rs12705100	OID44847	PILRB	-5.85595	6.88113e-09	2.41592e-06	-0.182988	0.0312481	-0.201178	0.0404727	cis
rs140237349	OID43746	GFRA1	5.85588	6.88425e-09	2.41699e-06	0.161171	0.027523	0.201176	0.0404717	cis
rs74330472	OID44692	GPNMB	-5.85583	6.88613e-09	2.4176e-06	-0.323636	0.0552674	-0.201174	0.040471	cis
rs78582388	OID44692	GPNMB	-5.85583	6.88613e-09	2.4176e-06	-0.323636	0.0552674	-0.201174	0.040471	cis
rs78908302	OID43630	DPEP1	5.85582	6.88649e-09	2.4177e-06	0.214495	0.0366294	0.201174	0.0404709	cis
rs7802169	OID44502	CCL24	-5.8558	6.88728e-09	2.41793e-06	-0.283313	0.0483815	-0.201173	0.0404707	cis
rs3043412	OID44502	CCL24	-5.8558	6.88728e-09	2.41793e-06	-0.283313	0.0483815	-0.201173	0.0404707	cis
rs11076826	OID45429	VASN	5.85574	6.88972e-09	2.41876e-06	0.122577	0.0209327	0.201171	0.0404698	cis
rs1641930	OID44467	APOBR	-5.85572	6.89037e-09	2.41894e-06	-0.222403	0.0379804	-0.201171	0.0404696	cis
rs1641931	OID44467	APOBR	-5.85572	6.89037e-09	2.41894e-06	-0.222403	0.0379804	-0.201171	0.0404696	cis
rs74629933	OID45317	BCHE	5.85559	6.89548e-09	2.42071e-06	0.151648	0.0258979	0.201166	0.0404679	cis
rs561141620	OID43066	SFTPA2	-5.85558	6.8962e-09	2.42093e-06	-0.486148	0.0830231	-0.201166	0.0404677	cis
rs3846874	OID43966	MDGA1	5.85551	6.89876e-09	2.42135e-06	0.24007	0.0409989	0.201164	0.0404668	cis
rs3857567	OID43966	MDGA1	5.85551	6.89876e-09	2.42135e-06	0.24007	0.0409989	0.201164	0.0404668	cis
rs7452633	OID43966	MDGA1	5.85551	6.89876e-09	2.42135e-06	0.24007	0.0409989	0.201164	0.0404668	cis
rs3857568	OID43966	MDGA1	5.85551	6.89876e-09	2.42135e-06	0.24007	0.0409989	0.201164	0.0404668	cis
rs10807186	OID43966	MDGA1	5.85551	6.89876e-09	2.42135e-06	0.24007	0.0409989	0.201164	0.0404668	cis
rs3857569	OID43966	MDGA1	5.85551	6.89876e-09	2.42135e-06	0.24007	0.0409989	0.201164	0.0404668	cis
rs3857570	OID43966	MDGA1	5.85551	6.89876e-09	2.42135e-06	0.24007	0.0409989	0.201164	0.0404668	cis
rs7452692	OID43966	MDGA1	5.85551	6.89876e-09	2.42135e-06	0.24007	0.0409989	0.201164	0.0404668	cis
rs3846876	OID43966	MDGA1	5.85551	6.89876e-09	2.42135e-06	0.24007	0.0409989	0.201164	0.0404668	cis
rs4236056	OID43966	MDGA1	5.85551	6.89876e-09	2.42135e-06	0.24007	0.0409989	0.201164	0.0404668	cis
rs13198513	OID43966	MDGA1	5.85551	6.89876e-09	2.42135e-06	0.24007	0.0409989	0.201164	0.0404668	cis
rs13212859	OID43966	MDGA1	5.85551	6.89876e-09	2.42135e-06	0.24007	0.0409989	0.201164	0.0404668	cis
rs7775837	OID43966	MDGA1	5.85551	6.89876e-09	2.42135e-06	0.24007	0.0409989	0.201164	0.0404668	cis
rs3846879	OID43966	MDGA1	5.85551	6.89876e-09	2.42135e-06	0.24007	0.0409989	0.201164	0.0404668	cis
rs4711509	OID43966	MDGA1	5.85551	6.89876e-09	2.42135e-06	0.24007	0.0409989	0.201164	0.0404668	cis
rs12195277	OID43966	MDGA1	5.85551	6.89876e-09	2.42135e-06	0.24007	0.0409989	0.201164	0.0404668	cis
rs3857571	OID43966	MDGA1	5.85551	6.89876e-09	2.42135e-06	0.24007	0.0409989	0.201164	0.0404668	cis
rs1883899	OID43966	MDGA1	5.85551	6.89876e-09	2.42135e-06	0.24007	0.0409989	0.201164	0.0404668	cis
rs1883900	OID43966	MDGA1	5.85551	6.89876e-09	2.42135e-06	0.24007	0.0409989	0.201164	0.0404668	cis
rs192895636	OID45327	CD14	5.85549	6.89962e-09	2.42158e-06	0.642972	0.109807	0.201163	0.0404665	cis
rs115129982	OID45327	CD14	5.85549	6.89962e-09	2.42158e-06	0.642972	0.109807	0.201163	0.0404665	cis
rs181160742	OID45327	CD14	5.85549	6.89962e-09	2.42158e-06	0.642972	0.109807	0.201163	0.0404665	cis
rs9507349	OID44486	C1QTNF9	-5.85544	6.90172e-09	2.42227e-06	-0.477547	0.0815562	-0.201161	0.0404658	cis
rs74597671	OID44486	C1QTNF9	5.85544	6.90172e-09	2.42227e-06	0.477547	0.0815562	0.201161	0.0404658	cis
rs78319869	OID43550	COL24A1	5.85526	6.90859e-09	2.42465e-06	0.271655	0.046395	0.201156	0.0404636	cis
chr8_26926844_T_TG	OID42420	EPHX2	5.85517	6.91236e-09	2.42595e-06	0.871808	0.148895	0.201152	0.0404623	cis
rs7536861	OID45358	FCGR2A	5.85515	6.91334e-09	2.42624e-06	0.270943	0.0462743	0.201152	0.040462	cis
rs7513594	OID45358	FCGR2A	5.85515	6.91334e-09	2.42624e-06	0.270943	0.0462743	0.201152	0.040462	cis
rs5030873	OID44655	FGFR4	-5.85512	6.91448e-09	2.42644e-06	-0.198798	0.0339528	-0.201151	0.0404616	cis
rs35610898	OID44655	FGFR4	-5.85512	6.91448e-09	2.42644e-06	-0.198798	0.0339528	-0.201151	0.0404616	cis
rs3812035	OID44655	FGFR4	-5.85512	6.91448e-09	2.42644e-06	-0.198798	0.0339528	-0.201151	0.0404616	cis
rs6420094	OID44655	FGFR4	-5.85512	6.91448e-09	2.42644e-06	-0.198798	0.0339528	-0.201151	0.0404616	cis
rs6556314	OID44655	FGFR4	-5.85512	6.91448e-09	2.42644e-06	-0.198798	0.0339528	-0.201151	0.0404616	cis
rs6556316	OID44655	FGFR4	-5.85512	6.91448e-09	2.42644e-06	-0.198798	0.0339528	-0.201151	0.0404616	cis
rs6420095	OID44655	FGFR4	-5.85512	6.91448e-09	2.42644e-06	-0.198798	0.0339528	-0.201151	0.0404616	cis
rs6862195	OID44655	FGFR4	-5.85512	6.91448e-09	2.42644e-06	-0.198798	0.0339528	-0.201151	0.0404616	cis
rs62626317	OID45159	IL2RA	5.8551	6.9153e-09	2.4267e-06	0.205316	0.0350662	0.20115	0.0404613	cis
rs61765448	OID44902	ROR1	5.85509	6.9154e-09	2.42671e-06	0.126145	0.0215446	0.20115	0.0404613	cis
rs62433597	OID45277	THBS2	-5.85505	6.91729e-09	2.42702e-06	-0.19656	0.033571	-0.201148	0.0404607	cis
chr6_169120579_G_GGA	OID45277	THBS2	-5.85505	6.91729e-09	2.42702e-06	-0.19656	0.033571	-0.201148	0.0404607	cis
rs73036168	OID45277	THBS2	-5.85505	6.91729e-09	2.42702e-06	-0.19656	0.033571	-0.201148	0.0404607	cis
rs62433598	OID45277	THBS2	-5.85505	6.91729e-09	2.42702e-06	-0.19656	0.033571	-0.201148	0.0404607	cis
rs62433599	OID45277	THBS2	-5.85505	6.91729e-09	2.42702e-06	-0.19656	0.033571	-0.201148	0.0404607	cis
rs62433637	OID45277	THBS2	-5.85505	6.91729e-09	2.42702e-06	-0.19656	0.033571	-0.201148	0.0404607	cis
rs4346834	OID45277	THBS2	-5.85505	6.91729e-09	2.42702e-06	-0.19656	0.033571	-0.201148	0.0404607	cis
rs62433638	OID45277	THBS2	-5.85505	6.91729e-09	2.42702e-06	-0.19656	0.033571	-0.201148	0.0404607	cis
rs62433640	OID45277	THBS2	-5.85505	6.91729e-09	2.42702e-06	-0.19656	0.033571	-0.201148	0.0404607	cis
rs62433641	OID45277	THBS2	-5.85505	6.91729e-09	2.42702e-06	-0.19656	0.033571	-0.201148	0.0404607	cis
rs62433642	OID45277	THBS2	-5.85505	6.91729e-09	2.42702e-06	-0.19656	0.033571	-0.201148	0.0404607	cis
rs17789278	OID45277	THBS2	-5.85505	6.91729e-09	2.42702e-06	-0.19656	0.033571	-0.201148	0.0404607	cis
rs9505911	OID45277	THBS2	-5.85505	6.91729e-09	2.42702e-06	-0.19656	0.033571	-0.201148	0.0404607	cis
rs62433643	OID45277	THBS2	-5.85505	6.91729e-09	2.42702e-06	-0.19656	0.033571	-0.201148	0.0404607	cis
rs12969119	OID45051	CBLN2	5.85502	6.91853e-09	2.42743e-06	0.149609	0.0255523	0.201147	0.0404603	cis
chr6_31206206_C_CAAAG	OID42553	HCG22	-5.855	6.91904e-09	2.42759e-06	-0.769039	0.131347	-0.201147	0.0404601	cis
rs755622325	OID44354	TOR1AIP1	5.85499	6.91962e-09	2.42774e-06	0.42888	0.0732504	0.201146	0.0404599	cis
rs1281407	OID44354	TOR1AIP1	5.85499	6.91962e-09	2.42774e-06	0.42888	0.0732504	0.201146	0.0404599	cis
rs114065137	OID42991	RARRES1	-5.85495	6.92131e-09	2.42828e-06	-0.897739	0.15333	-0.201145	0.0404593	cis
rs115008438	OID42991	RARRES1	-5.85495	6.92131e-09	2.42828e-06	-0.897739	0.15333	-0.201145	0.0404593	cis
rs149838812	OID45333	CFHR5	5.85485	6.92512e-09	2.42959e-06	0.494001	0.0843746	0.201142	0.0404581	cis
rs6476706	OID44710	IGFBPL1	-5.85483	6.92611e-09	2.42991e-06	-0.134619	0.0229929	-0.201141	0.0404577	cis
rs2039257	OID45195	NCAM2	5.85479	6.92741e-09	2.43027e-06	0.132201	0.0225799	0.20114	0.0404573	cis
rs4816851	OID45195	NCAM2	5.85479	6.92741e-09	2.43027e-06	0.132201	0.0225799	0.20114	0.0404573	cis
rs7277930	OID45195	NCAM2	5.85479	6.92741e-09	2.43027e-06	0.132201	0.0225799	0.20114	0.0404573	cis
rs13050511	OID45195	NCAM2	-5.85479	6.92741e-09	2.43027e-06	-0.132201	0.0225799	-0.20114	0.0404573	cis
rs139689400	OID45440	ATRN	5.85478	6.9281e-09	2.43048e-06	0.185535	0.0316895	0.201139	0.0404571	cis
rs1554273669	OID43805	HLA-DRA	-5.85473	6.92977e-09	2.43104e-06	-0.387756	0.0662294	-0.201138	0.0404565	cis
rs12403795	OID45460	ECM1	-5.85473	6.93001e-09	2.4311e-06	-0.283182	0.0483681	-0.201138	0.0404564	cis
rs7834136	OID45036	ASAH1	-5.8547	6.93125e-09	2.43151e-06	-0.237532	0.0405711	-0.201137	0.040456	cis
rs757158	OID44862	PON3	5.85468	6.93198e-09	2.43174e-06	0.0884728	0.0151115	0.201136	0.0404558	cis
rs74385037	OID42991	RARRES1	-5.85451	6.93867e-09	2.43407e-06	-0.453929	0.0775349	-0.201131	0.0404536	cis
rs59456898	OID43535	CLEC4C	5.85448	6.93994e-09	2.43449e-06	0.21565	0.036835	0.20113	0.0404532	cis
rs10165221	OID43319	ACP1	-5.85447	6.94021e-09	2.43456e-06	-0.293419	0.0501188	-0.201129	0.0404531	cis
chr8_143559981_G_GAGGGCAGGGC	OID40277	GSDMD	-5.85446	6.94087e-09	2.43476e-06	-0.37008	0.0632133	-0.201129	0.0404528	cis
rs8106134	OID45058	CD177	-5.8544	6.94322e-09	2.43556e-06	-0.498543	0.085157	-0.201127	0.0404521	cis
rs73137481	OID43895	KLB	-5.85431	6.94663e-09	2.43668e-06	-0.424643	0.0725351	-0.201124	0.0404509	cis
rs58971671	OID43895	KLB	-5.85431	6.94663e-09	2.43668e-06	-0.424643	0.0725351	-0.201124	0.0404509	cis
rs73137484	OID43895	KLB	-5.85431	6.94663e-09	2.43668e-06	-0.424643	0.0725351	-0.201124	0.0404509	cis
rs3039052	OID45036	ASAH1	-5.85426	6.94872e-09	2.43739e-06	-0.242427	0.0414104	-0.201122	0.0404503	cis
rs2192940	OID45243	QPCT	-5.85424	6.9496e-09	2.43764e-06	-0.1125	0.0192168	-0.201122	0.04045	cis
rs2192949	OID45243	QPCT	-5.85424	6.9496e-09	2.43764e-06	-0.1125	0.0192168	-0.201122	0.04045	cis
rs1975029	OID45233	PRAM1	-5.85422	6.95033e-09	2.43787e-06	-0.549791	0.0939137	-0.201121	0.0404497	cis
rs35482321	OID44356	TPSAB1	5.8541	6.95509e-09	2.43952e-06	0.211912	0.0361988	0.201117	0.0404481	cis
rs2688234	OID42319	CPZ	-5.85406	6.95667e-09	2.44005e-06	-0.211087	0.0360582	-0.201116	0.0404476	cis
rs117814943	OID43279	VSTM1	-5.85404	6.95775e-09	2.44038e-06	-0.481862	0.0823128	-0.201115	0.0404473	cis
rs117221621	OID43279	VSTM1	-5.85404	6.95775e-09	2.44038e-06	-0.481862	0.0823128	-0.201115	0.0404473	cis
rs10456371	OID43804	HLA-A	5.85403	6.95809e-09	2.44039e-06	0.209118	0.035722	0.201115	0.0404472	cis
rs10456372	OID43804	HLA-A	5.85403	6.95809e-09	2.44039e-06	0.209118	0.035722	0.201115	0.0404472	cis
rs3749970	OID43804	HLA-A	5.85403	6.95809e-09	2.44039e-06	0.209118	0.035722	0.201115	0.0404472	cis
rs10456373	OID43804	HLA-A	5.85403	6.95809e-09	2.44039e-06	0.209118	0.035722	0.201115	0.0404472	cis
rs80024137	OID45058	CD177	-5.85395	6.96125e-09	2.44148e-06	-0.49835	0.0851306	-0.201112	0.0404461	cis
rs4650704	OID45287	TNN	5.85388	6.96405e-09	2.44243e-06	0.247871	0.042343	0.20111	0.0404452	cis
rs3132513	OID43511	CDSN	-5.85383	6.96587e-09	2.44294e-06	-0.165556	0.0282817	-0.201108	0.0404446	cis
rs2894185	OID43511	CDSN	-5.85383	6.96587e-09	2.44294e-06	-0.165556	0.0282817	-0.201108	0.0404446	cis
rs2394890	OID43511	CDSN	-5.85383	6.96587e-09	2.44294e-06	-0.165556	0.0282817	-0.201108	0.0404446	cis
rs2394891	OID43511	CDSN	-5.85383	6.96587e-09	2.44294e-06	-0.165556	0.0282817	-0.201108	0.0404446	cis
rs3130685	OID43511	CDSN	-5.85383	6.96587e-09	2.44294e-06	-0.165556	0.0282817	-0.201108	0.0404446	cis
rs1810985	OID42435	EXTL1	5.85378	6.96819e-09	2.44368e-06	0.229729	0.0392446	0.201106	0.0404438	cis
rs7416351	OID42435	EXTL1	5.85378	6.96819e-09	2.44368e-06	0.229729	0.0392446	0.201106	0.0404438	cis
rs11247833	OID42435	EXTL1	5.85378	6.96819e-09	2.44368e-06	0.229729	0.0392446	0.201106	0.0404438	cis
chr7_100629730_TTTAC_T	OID44847	PILRB	5.85375	6.96928e-09	2.44401e-06	0.456847	0.0780435	0.201106	0.0404435	cis
rs7383856	OID44847	PILRB	5.85375	6.96928e-09	2.44401e-06	0.456847	0.0780435	0.201106	0.0404435	cis
chr10_46260275_C_CA	OID45190	MSMB	5.85372	6.97049e-09	2.44441e-06	0.326537	0.0557828	0.201105	0.0404431	cis
rs9327433	OID44773	MEGF10	-5.85365	6.97345e-09	2.44542e-06	-0.139005	0.0237468	-0.201102	0.0404421	cis
rs12232860	OID44399	VSIG10L	5.85364	6.97375e-09	2.4455e-06	0.15797	0.0269866	0.201102	0.040442	cis
rs10845030	OID43538	CLEC7A	-5.85357	6.9766e-09	2.4462e-06	-0.243218	0.0415505	-0.2011	0.0404411	cis
rs10845031	OID43538	CLEC7A	-5.85357	6.9766e-09	2.4462e-06	-0.243218	0.0415505	-0.2011	0.0404411	cis
rs6488248	OID43538	CLEC7A	-5.85357	6.9766e-09	2.4462e-06	-0.243218	0.0415505	-0.2011	0.0404411	cis
rs7975127	OID43538	CLEC7A	-5.85357	6.9766e-09	2.4462e-06	-0.243218	0.0415505	-0.2011	0.0404411	cis
rs7961436	OID43538	CLEC7A	-5.85357	6.9766e-09	2.4462e-06	-0.243218	0.0415505	-0.2011	0.0404411	cis
rs11053575	OID43538	CLEC7A	-5.85357	6.9766e-09	2.4462e-06	-0.243218	0.0415505	-0.2011	0.0404411	cis
rs12371884	OID43538	CLEC7A	-5.85357	6.9766e-09	2.4462e-06	-0.243218	0.0415505	-0.2011	0.0404411	cis
rs12819522	OID43538	CLEC7A	-5.85357	6.9766e-09	2.4462e-06	-0.243218	0.0415505	-0.2011	0.0404411	cis
rs113860698	OID43538	CLEC7A	-5.85357	6.9766e-09	2.4462e-06	-0.243218	0.0415505	-0.2011	0.0404411	cis
rs7139405	OID43538	CLEC7A	-5.85357	6.9766e-09	2.4462e-06	-0.243218	0.0415505	-0.2011	0.0404411	cis
rs7299152	OID43538	CLEC7A	-5.85357	6.9766e-09	2.4462e-06	-0.243218	0.0415505	-0.2011	0.0404411	cis
rs150064960	OID43538	CLEC7A	-5.85357	6.9766e-09	2.4462e-06	-0.243218	0.0415505	-0.2011	0.0404411	cis
rs71793166	OID45150	IGF2R	-5.85354	6.97786e-09	2.44661e-06	-0.173824	0.0296955	-0.201099	0.0404406	cis
rs9630117	OID44753	LHPP	-5.85353	6.97802e-09	2.44665e-06	-0.24081	0.0411393	-0.201098	0.0404406	cis
rs73057501	OID45303	AHSG	-5.8535	6.97924e-09	2.44705e-06	-0.144534	0.0246919	-0.201097	0.0404402	cis
rs72779259	OID44356	TPSAB1	-5.85345	6.98149e-09	2.44778e-06	-0.265192	0.0453052	-0.201096	0.0404394	cis
rs72779260	OID44356	TPSAB1	-5.85345	6.98149e-09	2.44778e-06	-0.265192	0.0453052	-0.201096	0.0404394	cis
rs61801841	OID45358	FCGR2A	5.85344	6.98172e-09	2.44781e-06	0.226288	0.0386589	0.201095	0.0404394	cis
rs61802299	OID45358	FCGR2A	5.85344	6.98172e-09	2.44781e-06	0.226288	0.0386589	0.201095	0.0404394	cis
rs530294	OID45206	OAF	-5.8533	6.98731e-09	2.44975e-06	-0.209503	0.0357923	-0.201091	0.0404375	cis
rs16916247	OID44877	PTGR1	5.8533	6.98759e-09	2.4498e-06	0.28957	0.0494713	0.201091	0.0404374	cis
rs4979013	OID44877	PTGR1	5.8533	6.98759e-09	2.4498e-06	0.28957	0.0494713	0.201091	0.0404374	cis
rs13140321	OID44450	AFAP1	-5.85325	6.98926e-09	2.45036e-06	-0.446441	0.0762722	-0.201089	0.0404369	cis
rs56122289	OID43066	SFTPA2	-5.85322	6.99073e-09	2.45085e-06	-0.459609	0.0785225	-0.201088	0.0404364	cis
rs73007571	OID45336	CHL1	-5.85317	6.99272e-09	2.45152e-06	-0.187523	0.0320378	-0.201086	0.0404358	cis
rs2127905	OID44080	PCSK7	-5.85309	6.99602e-09	2.45265e-06	-0.191019	0.0326355	-0.201084	0.0404347	cis
rs188925382	OID45443	C1RL	5.85307	6.99667e-09	2.45285e-06	0.43989	0.0751554	0.201083	0.0404345	cis
rs6890905	OID44569	CRHBP	5.85285	7.00544e-09	2.45585e-06	0.149539	0.0255497	0.201076	0.0404316	cis
rs6871700	OID44569	CRHBP	5.85285	7.00544e-09	2.45585e-06	0.149539	0.0255497	0.201076	0.0404316	cis
rs1700658	OID44569	CRHBP	5.85285	7.00544e-09	2.45585e-06	0.149539	0.0255497	0.201076	0.0404316	cis
rs682830	OID41239	GBP3	5.85284	7.00584e-09	2.45596e-06	0.354312	0.0605367	0.201076	0.0404314	cis
rs1588888	OID45269	STAB2	5.85274	7.01e-09	2.45724e-06	0.126776	0.0216609	0.201072	0.0404301	cis
rs1826593	OID45269	STAB2	5.85274	7.01e-09	2.45724e-06	0.126776	0.0216609	0.201072	0.0404301	cis
rs1826594	OID45269	STAB2	5.85274	7.01e-09	2.45724e-06	0.126776	0.0216609	0.201072	0.0404301	cis
rs2794583	OID44354	TOR1AIP1	5.85274	7.01014e-09	2.45724e-06	0.4279	0.0731112	0.201072	0.04043	cis
rs1281408	OID44354	TOR1AIP1	5.85274	7.01014e-09	2.45724e-06	0.4279	0.0731112	0.201072	0.04043	cis
rs1281432	OID44354	TOR1AIP1	5.85274	7.01014e-09	2.45724e-06	0.4279	0.0731112	0.201072	0.04043	cis
rs1148815	OID44354	TOR1AIP1	5.85274	7.01014e-09	2.45724e-06	0.4279	0.0731112	0.201072	0.04043	cis
rs1281430	OID44354	TOR1AIP1	5.85274	7.01014e-09	2.45724e-06	0.4279	0.0731112	0.201072	0.04043	cis
rs1281429	OID44354	TOR1AIP1	5.85274	7.01014e-09	2.45724e-06	0.4279	0.0731112	0.201072	0.04043	cis
rs8055684	OID43430	C16orf89	5.85273	7.01032e-09	2.45728e-06	0.147981	0.0252841	0.201072	0.04043	cis
rs11195667	OID43066	SFTPA2	5.85269	7.01194e-09	2.45782e-06	0.258976	0.044249	0.201071	0.0404294	cis
rs11576078	OID45252	SELL	5.85268	7.0126e-09	2.45787e-06	0.079174	0.0135278	0.20107	0.0404292	cis
rs10919250	OID45252	SELL	5.85268	7.0126e-09	2.45787e-06	0.079174	0.0135278	0.20107	0.0404292	cis
rs34194863	OID45252	SELL	5.85268	7.0126e-09	2.45787e-06	0.079174	0.0135278	0.20107	0.0404292	cis
rs12760399	OID45252	SELL	5.85268	7.0126e-09	2.45787e-06	0.079174	0.0135278	0.20107	0.0404292	cis
rs10919255	OID45252	SELL	5.85268	7.0126e-09	2.45787e-06	0.079174	0.0135278	0.20107	0.0404292	cis
rs10489172	OID45252	SELL	5.85268	7.0126e-09	2.45787e-06	0.079174	0.0135278	0.20107	0.0404292	cis
rs17603022	OID45252	SELL	5.85268	7.0126e-09	2.45787e-06	0.079174	0.0135278	0.20107	0.0404292	cis
rs11676185	OID45014	VIT	5.85265	7.01371e-09	2.45824e-06	0.163341	0.0279089	0.201069	0.0404289	cis
rs4580870	OID43749	GFRAL	-5.85256	7.01726e-09	2.45943e-06	-0.206287	0.0352473	-0.201066	0.0404277	cis
rs6930122	OID43749	GFRAL	-5.85256	7.01726e-09	2.45943e-06	-0.206287	0.0352473	-0.201066	0.0404277	cis
rs2144425	OID43804	HLA-A	5.85255	7.01773e-09	2.45957e-06	0.206839	0.0353417	0.201066	0.0404276	cis
rs78358207	OID44582	CTSS	5.85247	7.02087e-09	2.46062e-06	0.183663	0.0313821	0.201063	0.0404265	cis
rs12068631	OID44582	CTSS	5.85247	7.02087e-09	2.46062e-06	0.183663	0.0313821	0.201063	0.0404265	cis
rs2071425	OID44588	CXCL6	-5.85244	7.02222e-09	2.46107e-06	-0.244292	0.041742	-0.201062	0.0404261	cis
rs45552839	OID44761	LY6D	5.85243	7.02244e-09	2.46112e-06	0.156831	0.0267976	0.201062	0.040426	cis
rs1071587	OID45265	SPINK5	5.85237	7.02519e-09	2.46206e-06	0.141046	0.0241008	0.20106	0.0404251	cis
rs7201715	OID43430	C16orf89	5.85236	7.02529e-09	2.46206e-06	0.159926	0.0273268	0.20106	0.0404251	cis
rs954270	OID42319	CPZ	-5.85208	7.03663e-09	2.46601e-06	-0.20773	0.0354967	-0.201051	0.0404214	cis
rs6665383	OID45071	CHIT1	-5.85198	7.04103e-09	2.46748e-06	-0.638256	0.109067	-0.201047	0.0404199	cis
rs6665505	OID45071	CHIT1	-5.85198	7.04103e-09	2.46748e-06	-0.638256	0.109067	-0.201047	0.0404199	cis
rs12040268	OID45071	CHIT1	-5.85198	7.04103e-09	2.46748e-06	-0.638256	0.109067	-0.201047	0.0404199	cis
rs475896	OID45076	CLEC4M	5.8519	7.04415e-09	2.46854e-06	0.144017	0.0246103	0.201045	0.0404189	cis
rs62128824	OID44297	SULT2A1	5.85183	7.04707e-09	2.46952e-06	0.578493	0.0988569	0.201042	0.040418	cis
rs62128825	OID44297	SULT2A1	5.85183	7.04707e-09	2.46952e-06	0.578493	0.0988569	0.201042	0.040418	cis
rs10736246	OID43746	GFRA1	-5.85178	7.04907e-09	2.47014e-06	-0.159731	0.0272962	-0.201041	0.0404173	cis
rs7094346	OID43746	GFRA1	-5.85178	7.04907e-09	2.47014e-06	-0.159731	0.0272962	-0.201041	0.0404173	cis
rs4628599	OID43746	GFRA1	-5.85178	7.04907e-09	2.47014e-06	-0.159731	0.0272962	-0.201041	0.0404173	cis
rs12444859	OID42092	ADGRG3	-5.85177	7.04951e-09	2.47024e-06	-0.212617	0.0363338	-0.20104	0.0404172	cis
rs7193154	OID42092	ADGRG3	-5.85177	7.04951e-09	2.47024e-06	-0.212617	0.0363338	-0.20104	0.0404172	cis
rs11691481	OID44337	TNFAIP6	5.85167	7.0534e-09	2.47139e-06	0.223417	0.03818	0.201037	0.0404159	cis
rs12923231	OID42849	NQO1	-5.85155	7.05823e-09	2.47139e-06	-0.375448	0.0641621	-0.201033	0.0404143	cis
rs2152324	OID45167	ITGBL1	5.85154	7.05889e-09	2.47139e-06	0.17266	0.0295069	0.201033	0.0404141	cis
rs57785778	OID45167	ITGBL1	5.85154	7.05889e-09	2.47139e-06	0.17266	0.0295069	0.201033	0.0404141	cis
rs7989342	OID45167	ITGBL1	5.85154	7.05889e-09	2.47139e-06	0.17266	0.0295069	0.201033	0.0404141	cis
rs35504902	OID45167	ITGBL1	5.85154	7.05889e-09	2.47139e-06	0.17266	0.0295069	0.201033	0.0404141	cis
rs1335604	OID45167	ITGBL1	5.85154	7.05889e-09	2.47139e-06	0.17266	0.0295069	0.201033	0.0404141	cis
rs7337075	OID45167	ITGBL1	5.85154	7.05889e-09	2.47139e-06	0.17266	0.0295069	0.201033	0.0404141	cis
chr13_101428627_CCCCT_C	OID45167	ITGBL1	5.85154	7.05889e-09	2.47139e-06	0.17266	0.0295069	0.201033	0.0404141	cis
rs1335599	OID45167	ITGBL1	5.85154	7.05889e-09	2.47139e-06	0.17266	0.0295069	0.201033	0.0404141	cis
rs1335600	OID45167	ITGBL1	5.85154	7.05889e-09	2.47139e-06	0.17266	0.0295069	0.201033	0.0404141	cis
rs9518402	OID45167	ITGBL1	5.85154	7.05889e-09	2.47139e-06	0.17266	0.0295069	0.201033	0.0404141	cis
rs7327143	OID45167	ITGBL1	5.85154	7.05889e-09	2.47139e-06	0.17266	0.0295069	0.201033	0.0404141	cis
rs36035830	OID45167	ITGBL1	5.85154	7.05889e-09	2.47139e-06	0.17266	0.0295069	0.201033	0.0404141	cis
rs79520752	OID45167	ITGBL1	5.85154	7.05889e-09	2.47139e-06	0.17266	0.0295069	0.201033	0.0404141	cis
rs80169145	OID45167	ITGBL1	5.85154	7.05889e-09	2.47139e-06	0.17266	0.0295069	0.201033	0.0404141	cis
rs61973743	OID45167	ITGBL1	5.85154	7.05889e-09	2.47139e-06	0.17266	0.0295069	0.201033	0.0404141	cis
rs2783397	OID45167	ITGBL1	5.85154	7.05889e-09	2.47139e-06	0.17266	0.0295069	0.201033	0.0404141	cis
rs1335598	OID45167	ITGBL1	5.85154	7.05889e-09	2.47139e-06	0.17266	0.0295069	0.201033	0.0404141	cis
rs1335597	OID45167	ITGBL1	5.85154	7.05889e-09	2.47139e-06	0.17266	0.0295069	0.201033	0.0404141	cis
rs4287432	OID45167	ITGBL1	5.85154	7.05889e-09	2.47139e-06	0.17266	0.0295069	0.201033	0.0404141	cis
rs5019302	OID45167	ITGBL1	5.85154	7.05889e-09	2.47139e-06	0.17266	0.0295069	0.201033	0.0404141	cis
rs4466951	OID45167	ITGBL1	5.85154	7.05889e-09	2.47139e-06	0.17266	0.0295069	0.201033	0.0404141	cis
rs4466952	OID45167	ITGBL1	5.85154	7.05889e-09	2.47139e-06	0.17266	0.0295069	0.201033	0.0404141	cis
rs4586289	OID45167	ITGBL1	5.85154	7.05889e-09	2.47139e-06	0.17266	0.0295069	0.201033	0.0404141	cis
rs4468466	OID45167	ITGBL1	5.85154	7.05889e-09	2.47139e-06	0.17266	0.0295069	0.201033	0.0404141	cis
rs9518404	OID45167	ITGBL1	5.85154	7.05889e-09	2.47139e-06	0.17266	0.0295069	0.201033	0.0404141	cis
rs9513898	OID45167	ITGBL1	5.85154	7.05889e-09	2.47139e-06	0.17266	0.0295069	0.201033	0.0404141	cis
rs9513899	OID45167	ITGBL1	5.85154	7.05889e-09	2.47139e-06	0.17266	0.0295069	0.201033	0.0404141	cis
rs7324825	OID45167	ITGBL1	5.85154	7.05889e-09	2.47139e-06	0.17266	0.0295069	0.201033	0.0404141	cis
rs7323697	OID45167	ITGBL1	5.85154	7.05889e-09	2.47139e-06	0.17266	0.0295069	0.201033	0.0404141	cis
rs7324064	OID45167	ITGBL1	5.85154	7.05889e-09	2.47139e-06	0.17266	0.0295069	0.201033	0.0404141	cis
rs1414306	OID45167	ITGBL1	5.85154	7.05889e-09	2.47139e-06	0.17266	0.0295069	0.201033	0.0404141	cis
rs1855761	OID45167	ITGBL1	5.85154	7.05889e-09	2.47139e-06	0.17266	0.0295069	0.201033	0.0404141	cis
rs1855760	OID45167	ITGBL1	5.85154	7.05889e-09	2.47139e-06	0.17266	0.0295069	0.201033	0.0404141	cis
rs7994882	OID45167	ITGBL1	5.85154	7.05889e-09	2.47139e-06	0.17266	0.0295069	0.201033	0.0404141	cis
chr13_101435232_CAT_C	OID45167	ITGBL1	5.85154	7.05889e-09	2.47139e-06	0.17266	0.0295069	0.201033	0.0404141	cis
rs59966129	OID45167	ITGBL1	5.85154	7.05889e-09	2.47139e-06	0.17266	0.0295069	0.201033	0.0404141	cis
rs4486739	OID45167	ITGBL1	5.85154	7.05889e-09	2.47139e-06	0.17266	0.0295069	0.201033	0.0404141	cis
rs4584677	OID45167	ITGBL1	5.85154	7.05889e-09	2.47139e-06	0.17266	0.0295069	0.201033	0.0404141	cis
rs9518410	OID45167	ITGBL1	5.85154	7.05889e-09	2.47139e-06	0.17266	0.0295069	0.201033	0.0404141	cis
rs6491610	OID45167	ITGBL1	5.85154	7.05889e-09	2.47139e-06	0.17266	0.0295069	0.201033	0.0404141	cis
rs6491611	OID45167	ITGBL1	5.85154	7.05889e-09	2.47139e-06	0.17266	0.0295069	0.201033	0.0404141	cis
rs980222	OID45167	ITGBL1	5.85154	7.05889e-09	2.47139e-06	0.17266	0.0295069	0.201033	0.0404141	cis
rs980221	OID45167	ITGBL1	5.85154	7.05889e-09	2.47139e-06	0.17266	0.0295069	0.201033	0.0404141	cis
rs6491612	OID45167	ITGBL1	5.85154	7.05889e-09	2.47139e-06	0.17266	0.0295069	0.201033	0.0404141	cis
rs6491613	OID45167	ITGBL1	5.85154	7.05889e-09	2.47139e-06	0.17266	0.0295069	0.201033	0.0404141	cis
rs6491614	OID45167	ITGBL1	5.85154	7.05889e-09	2.47139e-06	0.17266	0.0295069	0.201033	0.0404141	cis
rs7985422	OID45167	ITGBL1	5.85154	7.05889e-09	2.47139e-06	0.17266	0.0295069	0.201033	0.0404141	cis
rs7985890	OID45167	ITGBL1	5.85154	7.05889e-09	2.47139e-06	0.17266	0.0295069	0.201033	0.0404141	cis
rs7985760	OID45167	ITGBL1	5.85154	7.05889e-09	2.47139e-06	0.17266	0.0295069	0.201033	0.0404141	cis
rs4473046	OID45167	ITGBL1	5.85154	7.05889e-09	2.47139e-06	0.17266	0.0295069	0.201033	0.0404141	cis
rs4264258	OID45167	ITGBL1	5.85154	7.05889e-09	2.47139e-06	0.17266	0.0295069	0.201033	0.0404141	cis
rs4238228	OID45167	ITGBL1	5.85154	7.05889e-09	2.47139e-06	0.17266	0.0295069	0.201033	0.0404141	cis
rs4473038	OID45167	ITGBL1	5.85154	7.05889e-09	2.47139e-06	0.17266	0.0295069	0.201033	0.0404141	cis
rs7991867	OID45167	ITGBL1	5.85154	7.05889e-09	2.47139e-06	0.17266	0.0295069	0.201033	0.0404141	cis
rs7992885	OID45167	ITGBL1	5.85154	7.05889e-09	2.47139e-06	0.17266	0.0295069	0.201033	0.0404141	cis
rs9513902	OID45167	ITGBL1	5.85154	7.05889e-09	2.47139e-06	0.17266	0.0295069	0.201033	0.0404141	cis
rs7997391	OID45167	ITGBL1	5.85154	7.05889e-09	2.47139e-06	0.17266	0.0295069	0.201033	0.0404141	cis
rs7998577	OID45167	ITGBL1	5.85154	7.05889e-09	2.47139e-06	0.17266	0.0295069	0.201033	0.0404141	cis
chr13_101440951_CA_C	OID45167	ITGBL1	5.85154	7.05889e-09	2.47139e-06	0.17266	0.0295069	0.201033	0.0404141	cis
rs9513903	OID45167	ITGBL1	5.85154	7.05889e-09	2.47139e-06	0.17266	0.0295069	0.201033	0.0404141	cis
rs7318159	OID45167	ITGBL1	5.85154	7.05889e-09	2.47139e-06	0.17266	0.0295069	0.201033	0.0404141	cis
rs60577347	OID45167	ITGBL1	5.85154	7.05889e-09	2.47139e-06	0.17266	0.0295069	0.201033	0.0404141	cis
rs6491616	OID45167	ITGBL1	5.85154	7.05889e-09	2.47139e-06	0.17266	0.0295069	0.201033	0.0404141	cis
rs4772383	OID45167	ITGBL1	5.85154	7.05889e-09	2.47139e-06	0.17266	0.0295069	0.201033	0.0404141	cis
rs4772384	OID45167	ITGBL1	5.85154	7.05889e-09	2.47139e-06	0.17266	0.0295069	0.201033	0.0404141	cis
rs1335602	OID45167	ITGBL1	5.85154	7.05889e-09	2.47139e-06	0.17266	0.0295069	0.201033	0.0404141	cis
rs1335601	OID45167	ITGBL1	5.85154	7.05889e-09	2.47139e-06	0.17266	0.0295069	0.201033	0.0404141	cis
rs2783398	OID45167	ITGBL1	5.85154	7.05889e-09	2.47139e-06	0.17266	0.0295069	0.201033	0.0404141	cis
rs1106124	OID45167	ITGBL1	5.85154	7.05889e-09	2.47139e-06	0.17266	0.0295069	0.201033	0.0404141	cis
rs1106125	OID45167	ITGBL1	5.85154	7.05889e-09	2.47139e-06	0.17266	0.0295069	0.201033	0.0404141	cis
rs2783400	OID45167	ITGBL1	5.85154	7.05889e-09	2.47139e-06	0.17266	0.0295069	0.201033	0.0404141	cis
rs915341	OID45167	ITGBL1	5.85154	7.05889e-09	2.47139e-06	0.17266	0.0295069	0.201033	0.0404141	cis
rs1572324	OID45167	ITGBL1	5.85154	7.05889e-09	2.47139e-06	0.17266	0.0295069	0.201033	0.0404141	cis
rs915340	OID45167	ITGBL1	5.85154	7.05889e-09	2.47139e-06	0.17266	0.0295069	0.201033	0.0404141	cis
rs915339	OID45167	ITGBL1	5.85154	7.05889e-09	2.47139e-06	0.17266	0.0295069	0.201033	0.0404141	cis
rs1572322	OID45167	ITGBL1	5.85154	7.05889e-09	2.47139e-06	0.17266	0.0295069	0.201033	0.0404141	cis
rs6491620	OID45167	ITGBL1	5.85154	7.05889e-09	2.47139e-06	0.17266	0.0295069	0.201033	0.0404141	cis
rs7322079	OID45167	ITGBL1	5.85154	7.05889e-09	2.47139e-06	0.17266	0.0295069	0.201033	0.0404141	cis
rs11405542	OID45167	ITGBL1	5.85154	7.05889e-09	2.47139e-06	0.17266	0.0295069	0.201033	0.0404141	cis
rs6491621	OID45167	ITGBL1	5.85154	7.05889e-09	2.47139e-06	0.17266	0.0295069	0.201033	0.0404141	cis
rs6491622	OID45167	ITGBL1	5.85154	7.05889e-09	2.47139e-06	0.17266	0.0295069	0.201033	0.0404141	cis
rs2144328	OID43761	GLO1	5.85141	7.06415e-09	2.4732e-06	0.179164	0.0306189	0.201028	0.0404124	cis
rs35984727	OID44356	TPSAB1	5.8514	7.06429e-09	2.4732e-06	0.213325	0.036457	0.201028	0.0404124	cis
rs8045264	OID44356	TPSAB1	5.8514	7.06429e-09	2.4732e-06	0.213325	0.036457	0.201028	0.0404124	cis
rs71749838	OID44582	CTSS	5.8514	7.06453e-09	2.47324e-06	0.184223	0.0314836	0.201028	0.0404123	cis
rs6695311	OID44582	CTSS	5.8514	7.06453e-09	2.47324e-06	0.184223	0.0314836	0.201028	0.0404123	cis
rs376444856	OID45333	CFHR5	5.85137	7.06553e-09	2.47354e-06	0.392448	0.0670693	0.201027	0.040412	cis
rs138881853	OID45333	CFHR5	5.85137	7.06553e-09	2.47354e-06	0.392448	0.0670693	0.201027	0.040412	cis
rs2028872	OID45243	QPCT	5.85123	7.07129e-09	2.47553e-06	0.190163	0.0324997	0.201023	0.0404101	cis
rs13276915	OID45262	SLURP1	5.85122	7.07189e-09	2.47571e-06	0.140772	0.0240585	0.201022	0.0404099	cis
rs1974332	OID44486	C1QTNF9	-5.85119	7.07319e-09	2.47612e-06	-0.253382	0.0433045	-0.201021	0.0404095	cis
rs4275724	OID44486	C1QTNF9	-5.85119	7.07319e-09	2.47612e-06	-0.253382	0.0433045	-0.201021	0.0404095	cis
rs889399	OID42849	NQO1	-5.85105	7.07862e-09	2.47797e-06	-0.374434	0.0639943	-0.201017	0.0404077	cis
rs889398	OID42849	NQO1	-5.85105	7.07862e-09	2.47797e-06	-0.374434	0.0639943	-0.201017	0.0404077	cis
rs9828581	OID44924	SERPINI1	5.85102	7.08011e-09	2.47846e-06	0.157169	0.0268618	0.201015	0.0404072	cis
rs2199197	OID45387	NCAM1	-5.85092	7.0839e-09	2.47976e-06	-0.109738	0.0187557	-0.201012	0.040406	cis
rs181576853	OID43895	KLB	-5.85084	7.08737e-09	2.48086e-06	-0.482929	0.0825401	-0.20101	0.0404049	cis
rs555898471	OID44133	PSG1	5.85084	7.0874e-09	2.48086e-06	1.75481	0.299924	0.20101	0.0404049	cis
rs543598223	OID44133	PSG1	5.85084	7.0874e-09	2.48086e-06	1.75481	0.299924	0.20101	0.0404049	cis
rs188758369	OID44133	PSG1	5.85084	7.0874e-09	2.48086e-06	1.75481	0.299924	0.20101	0.0404049	cis
rs189692277	OID44133	PSG1	5.85084	7.0874e-09	2.48086e-06	1.75481	0.299924	0.20101	0.0404049	cis
rs10147806	OID45196	NID2	-5.85081	7.08862e-09	2.48126e-06	-0.25933	0.0443238	-0.201009	0.0404045	cis
rs62465675	OID45399	PON1	-5.85079	7.08943e-09	2.48152e-06	-0.166368	0.0284351	-0.201008	0.0404042	cis
rs12993279	OID42493	GALNT3	5.85078	7.08985e-09	2.48156e-06	0.169935	0.0290449	0.201008	0.0404041	cis
rs13001295	OID42493	GALNT3	5.85078	7.08985e-09	2.48156e-06	0.169935	0.0290449	0.201008	0.0404041	cis
rs13033729	OID42493	GALNT3	5.85078	7.08985e-09	2.48156e-06	0.169935	0.0290449	0.201008	0.0404041	cis
rs496571	OID42493	GALNT3	5.85078	7.08985e-09	2.48156e-06	0.169935	0.0290449	0.201008	0.0404041	cis
rs41279742	OID42541	GSTM4	5.85076	7.09062e-09	2.4818e-06	2.10414	0.359636	0.201007	0.0404038	cis
rs9581100	OID44486	C1QTNF9	-5.8505	7.1012e-09	2.48548e-06	-0.193933	0.0331481	-0.200998	0.0404004	cis
rs9918079	OID44482	BST1	-5.85034	7.10778e-09	2.48776e-06	-0.183876	0.03143	-0.200993	0.0403983	cis
rs11032948	OID43374	APIP	5.85027	7.11079e-09	2.48878e-06	0.264993	0.0452959	0.200991	0.0403973	cis
chr4_8434048_AAAT_A	OID42319	CPZ	-5.85025	7.11137e-09	2.48896e-06	-0.213443	0.0364844	-0.20099	0.0403971	cis
rs1588049	OID45225	PLA2G2A	5.8502	7.11345e-09	2.48966e-06	0.280543	0.0479544	0.200989	0.0403964	cis
rs117149422	OID44782	MIA	-5.84988	7.12665e-09	2.49426e-06	-0.733838	0.125445	-0.200978	0.0403922	cis
rs116884434	OID44454	AHCY	5.84986	7.12758e-09	2.49451e-06	0.80847	0.138203	0.200977	0.0403919	cis
rs78639799	OID44454	AHCY	5.84986	7.12758e-09	2.49451e-06	0.80847	0.138203	0.200977	0.0403919	cis
rs76918082	OID44454	AHCY	5.84986	7.12758e-09	2.49451e-06	0.80847	0.138203	0.200977	0.0403919	cis
rs2292631	OID44837	PDCD6	-5.84984	7.12815e-09	2.49468e-06	-0.228664	0.0390889	-0.200977	0.0403917	cis
rs116938011	OID44467	APOBR	5.84975	7.1322e-09	2.49607e-06	0.580183	0.0991809	0.200974	0.0403904	cis
rs55701754	OID43066	SFTPA2	-5.8496	7.13804e-09	2.49757e-06	-0.33544	0.0573441	-0.200969	0.0403885	cis
rs58592855	OID44575	CST1	5.8496	7.13811e-09	2.49757e-06	0.660237	0.112869	0.200969	0.0403885	cis
rs60242562	OID44575	CST1	5.8496	7.13811e-09	2.49757e-06	0.660237	0.112869	0.200969	0.0403885	cis
rs73088909	OID44575	CST1	5.8496	7.13811e-09	2.49757e-06	0.660237	0.112869	0.200969	0.0403885	cis
rs71335905	OID44575	CST1	5.8496	7.13811e-09	2.49757e-06	0.660237	0.112869	0.200969	0.0403885	cis
rs7262352	OID44575	CST1	5.8496	7.13811e-09	2.49757e-06	0.660237	0.112869	0.200969	0.0403885	cis
rs13042285	OID44575	CST1	5.8496	7.13811e-09	2.49757e-06	0.660237	0.112869	0.200969	0.0403885	cis
rs34128296	OID44575	CST1	5.8496	7.13811e-09	2.49757e-06	0.660237	0.112869	0.200969	0.0403885	cis
rs13041159	OID44575	CST1	5.8496	7.13811e-09	2.49757e-06	0.660237	0.112869	0.200969	0.0403885	cis
rs13041620	OID44575	CST1	5.8496	7.13811e-09	2.49757e-06	0.660237	0.112869	0.200969	0.0403885	cis
rs8124089	OID44575	CST1	5.8496	7.13811e-09	2.49757e-06	0.660237	0.112869	0.200969	0.0403885	cis
rs13040366	OID44575	CST1	5.8496	7.13811e-09	2.49757e-06	0.660237	0.112869	0.200969	0.0403885	cis
rs75841856	OID44575	CST1	5.8496	7.13811e-09	2.49757e-06	0.660237	0.112869	0.200969	0.0403885	cis
rs8119788	OID44575	CST1	5.8496	7.13811e-09	2.49757e-06	0.660237	0.112869	0.200969	0.0403885	cis
rs34590219	OID44575	CST1	5.8496	7.13811e-09	2.49757e-06	0.660237	0.112869	0.200969	0.0403885	cis
rs8114437	OID44575	CST1	5.8496	7.13811e-09	2.49757e-06	0.660237	0.112869	0.200969	0.0403885	cis
rs8121173	OID44575	CST1	5.8496	7.13811e-09	2.49757e-06	0.660237	0.112869	0.200969	0.0403885	cis
rs8115789	OID44575	CST1	5.8496	7.13811e-09	2.49757e-06	0.660237	0.112869	0.200969	0.0403885	cis
rs8115901	OID44575	CST1	5.8496	7.13811e-09	2.49757e-06	0.660237	0.112869	0.200969	0.0403885	cis
rs8115868	OID44575	CST1	5.8496	7.13811e-09	2.49757e-06	0.660237	0.112869	0.200969	0.0403885	cis
rs73088989	OID44575	CST1	5.8496	7.13811e-09	2.49757e-06	0.660237	0.112869	0.200969	0.0403885	cis
rs4331584	OID44575	CST1	5.8496	7.13811e-09	2.49757e-06	0.660237	0.112869	0.200969	0.0403885	cis
rs116559354	OID43895	KLB	-5.84933	7.14929e-09	2.50139e-06	-0.486184	0.0831179	-0.20096	0.0403849	cis
rs77052072	OID43895	KLB	-5.84933	7.14929e-09	2.50139e-06	-0.486184	0.0831179	-0.20096	0.0403849	cis
rs12135656	OID45252	SELL	-5.84928	7.15118e-09	2.50139e-06	-0.081493	0.0139321	-0.200958	0.0403843	cis
rs529354	OID44330	TMEM132A	5.84928	7.15134e-09	2.50139e-06	0.352552	0.0602727	0.200958	0.0403842	cis
rs488483	OID44330	TMEM132A	5.84928	7.15134e-09	2.50139e-06	0.352552	0.0602727	0.200958	0.0403842	cis
rs595018	OID44330	TMEM132A	5.84928	7.15134e-09	2.50139e-06	0.352552	0.0602727	0.200958	0.0403842	cis
rs556357	OID44330	TMEM132A	5.84928	7.15134e-09	2.50139e-06	0.352552	0.0602727	0.200958	0.0403842	cis
rs75428147	OID43784	GSTT2B	-5.84927	7.1517e-09	2.50139e-06	-1.8729	0.320194	-0.200958	0.0403841	cis
rs10229233	OID42441	FAM221A	-5.84926	7.15238e-09	2.50139e-06	-0.275432	0.0470883	-0.200957	0.0403839	cis
rs10245161	OID42441	FAM221A	-5.84926	7.15238e-09	2.50139e-06	-0.275432	0.0470883	-0.200957	0.0403839	cis
rs12700496	OID42441	FAM221A	-5.84926	7.15238e-09	2.50139e-06	-0.275432	0.0470883	-0.200957	0.0403839	cis
rs10238070	OID42441	FAM221A	-5.84926	7.15238e-09	2.50139e-06	-0.275432	0.0470883	-0.200957	0.0403839	cis
rs8180700	OID42441	FAM221A	-5.84926	7.15238e-09	2.50139e-06	-0.275432	0.0470883	-0.200957	0.0403839	cis
rs10257777	OID42441	FAM221A	-5.84926	7.15238e-09	2.50139e-06	-0.275432	0.0470883	-0.200957	0.0403839	cis
rs35919186	OID42441	FAM221A	-5.84926	7.15238e-09	2.50139e-06	-0.275432	0.0470883	-0.200957	0.0403839	cis
rs2106748	OID42441	FAM221A	-5.84926	7.15238e-09	2.50139e-06	-0.275432	0.0470883	-0.200957	0.0403839	cis
rs2106747	OID42441	FAM221A	-5.84926	7.15238e-09	2.50139e-06	-0.275432	0.0470883	-0.200957	0.0403839	cis
rs2390847	OID42441	FAM221A	-5.84926	7.15238e-09	2.50139e-06	-0.275432	0.0470883	-0.200957	0.0403839	cis
chr7_23872168_A_AT	OID42441	FAM221A	-5.84926	7.15238e-09	2.50139e-06	-0.275432	0.0470883	-0.200957	0.0403839	cis
rs149618194	OID42441	FAM221A	-5.84926	7.15238e-09	2.50139e-06	-0.275432	0.0470883	-0.200957	0.0403839	cis
rs2390848	OID42441	FAM221A	-5.84926	7.15238e-09	2.50139e-06	-0.275432	0.0470883	-0.200957	0.0403839	cis
rs4722286	OID42441	FAM221A	-5.84926	7.15238e-09	2.50139e-06	-0.275432	0.0470883	-0.200957	0.0403839	cis
rs2023787	OID42441	FAM221A	-5.84926	7.15238e-09	2.50139e-06	-0.275432	0.0470883	-0.200957	0.0403839	cis
rs2023786	OID42441	FAM221A	-5.84926	7.15238e-09	2.50139e-06	-0.275432	0.0470883	-0.200957	0.0403839	cis
rs17347505	OID42441	FAM221A	-5.84926	7.15238e-09	2.50139e-06	-0.275432	0.0470883	-0.200957	0.0403839	cis
rs68095156	OID42441	FAM221A	-5.84926	7.15238e-09	2.50139e-06	-0.275432	0.0470883	-0.200957	0.0403839	cis
rs12671624	OID42441	FAM221A	-5.84926	7.15238e-09	2.50139e-06	-0.275432	0.0470883	-0.200957	0.0403839	cis
rs12671584	OID42441	FAM221A	-5.84926	7.15238e-09	2.50139e-06	-0.275432	0.0470883	-0.200957	0.0403839	cis
rs10262624	OID42441	FAM221A	-5.84926	7.15238e-09	2.50139e-06	-0.275432	0.0470883	-0.200957	0.0403839	cis
rs7792262	OID42441	FAM221A	-5.84926	7.15238e-09	2.50139e-06	-0.275432	0.0470883	-0.200957	0.0403839	cis
rs7792734	OID42441	FAM221A	-5.84926	7.15238e-09	2.50139e-06	-0.275432	0.0470883	-0.200957	0.0403839	cis
rs7809790	OID42441	FAM221A	-5.84926	7.15238e-09	2.50139e-06	-0.275432	0.0470883	-0.200957	0.0403839	cis
rs7793018	OID42441	FAM221A	-5.84926	7.15238e-09	2.50139e-06	-0.275432	0.0470883	-0.200957	0.0403839	cis
rs9769098	OID42441	FAM221A	-5.84926	7.15238e-09	2.50139e-06	-0.275432	0.0470883	-0.200957	0.0403839	cis
rs9769106	OID42441	FAM221A	-5.84926	7.15238e-09	2.50139e-06	-0.275432	0.0470883	-0.200957	0.0403839	cis
rs12333669	OID42441	FAM221A	-5.84926	7.15238e-09	2.50139e-06	-0.275432	0.0470883	-0.200957	0.0403839	cis
rs10487596	OID42441	FAM221A	-5.84926	7.15238e-09	2.50139e-06	-0.275432	0.0470883	-0.200957	0.0403839	cis
rs10950973	OID42441	FAM221A	-5.84926	7.15238e-09	2.50139e-06	-0.275432	0.0470883	-0.200957	0.0403839	cis
rs10950974	OID42441	FAM221A	-5.84926	7.15238e-09	2.50139e-06	-0.275432	0.0470883	-0.200957	0.0403839	cis
rs13244145	OID42441	FAM221A	-5.84926	7.15238e-09	2.50139e-06	-0.275432	0.0470883	-0.200957	0.0403839	cis
rs13244265	OID42441	FAM221A	-5.84926	7.15238e-09	2.50139e-06	-0.275432	0.0470883	-0.200957	0.0403839	cis
rs35988560	OID42441	FAM221A	-5.84926	7.15238e-09	2.50139e-06	-0.275432	0.0470883	-0.200957	0.0403839	cis
rs17347692	OID42441	FAM221A	-5.84926	7.15238e-09	2.50139e-06	-0.275432	0.0470883	-0.200957	0.0403839	cis
rs17347733	OID42441	FAM221A	-5.84926	7.15238e-09	2.50139e-06	-0.275432	0.0470883	-0.200957	0.0403839	cis
rs17282040	OID42441	FAM221A	-5.84926	7.15238e-09	2.50139e-06	-0.275432	0.0470883	-0.200957	0.0403839	cis
rs7248275	OID44149	PTPRH	-5.84925	7.15273e-09	2.50149e-06	-0.251853	0.0430574	-0.200957	0.0403838	cis
rs11729265	OID42319	CPZ	-5.84918	7.15567e-09	2.50249e-06	-0.21078	0.0360359	-0.200955	0.0403828	cis
rs2283263	OID43495	CD6	-5.84915	7.15669e-09	2.50279e-06	-0.135262	0.023125	-0.200954	0.0403825	cis
rs916811	OID43495	CD6	-5.84915	7.15669e-09	2.50279e-06	-0.135262	0.023125	-0.200954	0.0403825	cis
rs9258436	OID43804	HLA-A	-5.8491	7.15893e-09	2.50355e-06	-0.421884	0.072128	-0.200952	0.0403818	cis
rs33932896	OID45036	ASAH1	-5.84886	7.16874e-09	2.50695e-06	-0.252586	0.0431855	-0.200944	0.0403786	cis
rs2526280	OID42184	BICDL2	5.84885	7.16933e-09	2.50713e-06	0.159164	0.027213	0.200944	0.0403785	cis
rs1558918	OID44560	CPA4	-5.84878	7.17187e-09	2.508e-06	-0.148198	0.0253383	-0.200942	0.0403776	cis
rs4977036	OID44132	PSCA	-5.84874	7.17348e-09	2.50853e-06	-1.33722	0.228633	-0.200941	0.0403771	cis
rs148149389	OID45386	MST1	-5.84872	7.17471e-09	2.50894e-06	-0.281844	0.048189	-0.20094	0.0403767	cis
rs113122163	OID44502	CCL24	-5.84868	7.17627e-09	2.50946e-06	-0.690605	0.118079	-0.200938	0.0403762	cis
rs116860921	OID43229	TPSD1	-5.84864	7.17785e-09	2.50983e-06	-0.533353	0.0911926	-0.200937	0.0403757	cis
rs111911698	OID43229	TPSD1	-5.84864	7.17785e-09	2.50983e-06	-0.533353	0.0911926	-0.200937	0.0403757	cis
rs111259374	OID43229	TPSD1	-5.84864	7.17785e-09	2.50983e-06	-0.533353	0.0911926	-0.200937	0.0403757	cis
rs72775459	OID43229	TPSD1	-5.84864	7.17785e-09	2.50983e-06	-0.533353	0.0911926	-0.200937	0.0403757	cis
rs141007132	OID43229	TPSD1	-5.84864	7.17785e-09	2.50983e-06	-0.533353	0.0911926	-0.200937	0.0403757	cis
rs188174527	OID43229	TPSD1	-5.84864	7.17785e-09	2.50983e-06	-0.533353	0.0911926	-0.200937	0.0403757	cis
rs72775463	OID43229	TPSD1	-5.84864	7.17785e-09	2.50983e-06	-0.533353	0.0911926	-0.200937	0.0403757	cis
rs1265052	OID43511	CDSN	-5.84863	7.17823e-09	2.50993e-06	-0.167283	0.0286022	-0.200937	0.0403756	cis
rs382752	OID45363	FGL1	-5.84849	7.18405e-09	2.51194e-06	-0.312658	0.0534596	-0.200932	0.0403737	cis
rs34654045	OID44007	NAGK	5.84841	7.18741e-09	2.51309e-06	0.320396	0.0547835	0.20093	0.0403727	cis
rs3402	OID45358	FCGR2A	5.84832	7.1911e-09	2.51433e-06	0.301881	0.0516184	0.200927	0.0403715	cis
rs112810680	OID45358	FCGR2A	5.84832	7.1911e-09	2.51433e-06	0.301881	0.0516184	0.200927	0.0403715	cis
rs2687837	OID43477	CCN4	5.8482	7.196e-09	2.51602e-06	0.164693	0.0281614	0.200923	0.0403699	cis
rs5743535	OID44479	BPI	5.8481	7.20036e-09	2.51738e-06	0.8404	0.143705	0.200919	0.0403685	cis
rs5743537	OID44479	BPI	5.8481	7.20036e-09	2.51738e-06	0.8404	0.143705	0.200919	0.0403685	cis
rs61518350	OID44479	BPI	5.8481	7.20036e-09	2.51738e-06	0.8404	0.143705	0.200919	0.0403685	cis
rs56966171	OID44479	BPI	5.8481	7.20036e-09	2.51738e-06	0.8404	0.143705	0.200919	0.0403685	cis
rs78384127	OID44479	BPI	5.8481	7.20036e-09	2.51738e-06	0.8404	0.143705	0.200919	0.0403685	cis
rs76622542	OID44479	BPI	5.8481	7.20036e-09	2.51738e-06	0.8404	0.143705	0.200919	0.0403685	cis
rs664832	OID43745	GCNT1	-5.84808	7.20116e-09	2.51764e-06	-0.132217	0.0226086	-0.200919	0.0403683	cis
rs117682988	OID44486	C1QTNF9	5.84804	7.20276e-09	2.51817e-06	0.323616	0.0553375	0.200917	0.0403678	cis
rs28374650	OID43805	HLA-DRA	5.84803	7.20332e-09	2.51834e-06	0.434294	0.0742633	0.200917	0.0403676	cis
rs678692	OID43327	ADAM15	-5.84797	7.20544e-09	2.51906e-06	-0.124855	0.0213501	-0.200915	0.0403669	cis
rs4833109	OID42438	FAM114A1	-5.84788	7.20949e-09	2.52044e-06	-0.145047	0.0248034	-0.200912	0.0403656	cis
rs10408451	OID44828	OSCAR	5.84787	7.20988e-09	2.52055e-06	0.111306	0.0190336	0.200912	0.0403655	cis
rs11649305	OID42623	IL34	-5.84772	7.21608e-09	2.5227e-06	-0.189041	0.0323274	-0.200907	0.0403635	cis
rs9385642	OID45432	VNN1	5.8476	7.2209e-09	2.52436e-06	0.256333	0.0438356	0.200903	0.040362	cis
rs78481031	OID41432	LTK	5.84743	7.22792e-09	2.52678e-06	0.350703	0.0599755	0.200897	0.0403598	cis
rs72754764	OID45071	CHIT1	5.84715	7.23977e-09	2.5309e-06	1.77065	0.302824	0.200888	0.040356	cis
rs7624396	OID44861	PODXL2	5.84711	7.24141e-09	2.53142e-06	0.13441	0.0229874	0.200887	0.0403555	cis
rs13078702	OID44861	PODXL2	5.84711	7.24141e-09	2.53142e-06	0.13441	0.0229874	0.200887	0.0403555	cis
rs7573674	OID43945	LY75	-5.84708	7.24252e-09	2.53178e-06	-0.144821	0.0247681	-0.200886	0.0403551	cis
rs113638576	OID45461	F12	5.84705	7.24394e-09	2.53225e-06	0.280977	0.0480546	0.200885	0.0403547	cis
rs62052816	OID42849	NQO1	-5.84691	7.24982e-09	2.5342e-06	-0.375083	0.0641507	-0.20088	0.0403528	cis
rs11332955	OID42849	NQO1	-5.84691	7.24982e-09	2.5342e-06	-0.375083	0.0641507	-0.20088	0.0403528	cis
rs12933292	OID42849	NQO1	-5.84691	7.24982e-09	2.5342e-06	-0.375083	0.0641507	-0.20088	0.0403528	cis
rs11273938	OID42849	NQO1	-5.84691	7.24982e-09	2.5342e-06	-0.375083	0.0641507	-0.20088	0.0403528	cis
rs755211824	OID44482	BST1	5.84688	7.25116e-09	2.53462e-06	0.57763	0.0987929	0.200879	0.0403524	cis
rs764006155	OID44482	BST1	5.84688	7.25116e-09	2.53462e-06	0.57763	0.0987929	0.200879	0.0403524	cis
rs7246092	OID45058	CD177	-5.84681	7.25387e-09	2.53554e-06	-0.497738	0.0851298	-0.200877	0.0403515	cis
rs35949016	OID43732	FUT8	-5.84667	7.25986e-09	2.53759e-06	-0.262257	0.0448557	-0.200872	0.0403496	cis
rs12326855	OID44340	TNFRSF11A	5.84666	7.26018e-09	2.53759e-06	0.154421	0.0264118	0.200872	0.0403495	cis
rs9320006	OID44340	TNFRSF11A	5.84666	7.26018e-09	2.53759e-06	0.154421	0.0264118	0.200872	0.0403495	cis
rs12165084	OID44340	TNFRSF11A	5.84666	7.26018e-09	2.53759e-06	0.154421	0.0264118	0.200872	0.0403495	cis
rs17718384	OID44340	TNFRSF11A	5.84666	7.26018e-09	2.53759e-06	0.154421	0.0264118	0.200872	0.0403495	cis
rs56114107	OID44340	TNFRSF11A	5.84666	7.26018e-09	2.53759e-06	0.154421	0.0264118	0.200872	0.0403495	cis
rs75949939	OID45223	PILRA	-5.84661	7.26249e-09	2.53837e-06	-0.171801	0.0293847	-0.20087	0.0403488	cis
rs76153446	OID45058	CD177	-5.84657	7.26404e-09	2.53878e-06	-0.496793	0.0849718	-0.200869	0.0403483	cis
rs79845046	OID45058	CD177	-5.84657	7.26404e-09	2.53878e-06	-0.496793	0.0849718	-0.200869	0.0403483	cis
rs77132382	OID45058	CD177	-5.84657	7.26404e-09	2.53878e-06	-0.496793	0.0849718	-0.200869	0.0403483	cis
rs8101334	OID45058	CD177	-5.84657	7.26404e-09	2.53878e-06	-0.496793	0.0849718	-0.200869	0.0403483	cis
rs12611082	OID45058	CD177	-5.84657	7.26404e-09	2.53878e-06	-0.496793	0.0849718	-0.200869	0.0403483	cis
rs550129904	OID43561	CPVL	5.84652	7.266e-09	2.53943e-06	0.967106	0.165416	0.200867	0.0403477	cis
rs180790519	OID42609	IL1RL2	5.84651	7.26664e-09	2.53963e-06	0.323798	0.0553831	0.200867	0.0403475	cis
chr12_47925067_A_AGAG	OID43552	COL2A1	-5.84646	7.26863e-09	2.5403e-06	-0.344099	0.0588559	-0.200865	0.0403469	cis
rs5993888	OID43556	COMT	-5.84641	7.27085e-09	2.54102e-06	-0.230162	0.0393681	-0.200864	0.0403462	cis
rs740603	OID43556	COMT	-5.84641	7.27085e-09	2.54102e-06	-0.230162	0.0393681	-0.200864	0.0403462	cis
rs10801582	OID45462	F13B	5.84639	7.27155e-09	2.54125e-06	0.135093	0.023107	0.200863	0.0403459	cis
rs117967265	OID44529	CDHR5	5.84604	7.28615e-09	2.54632e-06	0.303568	0.0519272	0.200852	0.0403413	cis
rs11240297	OID44024	NFASC	-5.846	7.28776e-09	2.54684e-06	-0.14492	0.0247895	-0.20085	0.0403408	cis
rs12127655	OID45252	SELL	-5.846	7.28786e-09	2.54684e-06	-0.0987227	0.0168872	-0.20085	0.0403408	cis
rs3782897	OID42762	MMAB	-5.846	7.28787e-09	2.54684e-06	-0.383972	0.0656812	-0.20085	0.0403408	cis
rs540246034	OID43087	SLAMF8	5.84591	7.29174e-09	2.54814e-06	0.712857	0.121941	0.200847	0.0403396	cis
rs147721503	OID43087	SLAMF8	5.84591	7.29174e-09	2.54814e-06	0.712857	0.121941	0.200847	0.0403396	cis
rs117648676	OID42898	PEBP4	-5.84589	7.29239e-09	2.54834e-06	-0.891732	0.15254	-0.200847	0.0403394	cis
rs4241824	OID45355	F11	-5.84579	7.29656e-09	2.54977e-06	-0.0993626	0.0169973	-0.200843	0.040338	cis
rs72838263	OID43428	BTN1A1	-5.84576	7.29797e-09	2.55024e-06	-0.30872	0.0528109	-0.200842	0.0403376	cis
rs499883	OID45211	PCSK9	-5.8457	7.30049e-09	2.55109e-06	-0.180939	0.0309525	-0.20084	0.0403368	cis
rs492363	OID44130	PRTG	-5.84566	7.30211e-09	2.55163e-06	-0.108151	0.0185011	-0.200839	0.0403363	cis
rs11670025	OID45058	CD177	-5.84563	7.30341e-09	2.55206e-06	-0.497139	0.0850445	-0.200838	0.0403359	cis
rs9771965	OID44132	PSCA	5.84562	7.30375e-09	2.55215e-06	0.958687	0.164001	0.200838	0.0403358	cis
rs3753389	OID43486	CD244	5.84555	7.30672e-09	2.55316e-06	0.0967916	0.0165582	0.200835	0.0403349	cis
rs1496036	OID43565	CRNN	-5.84551	7.30844e-09	2.55339e-06	-0.230797	0.0394827	-0.200834	0.0403343	cis
rs12033735	OID43565	CRNN	-5.84551	7.30844e-09	2.55339e-06	-0.230797	0.0394827	-0.200834	0.0403343	cis
rs4845419	OID43565	CRNN	-5.84551	7.30844e-09	2.55339e-06	-0.230797	0.0394827	-0.200834	0.0403343	cis
rs4845420	OID43565	CRNN	-5.84551	7.30844e-09	2.55339e-06	-0.230797	0.0394827	-0.200834	0.0403343	cis
rs10788821	OID43565	CRNN	-5.84551	7.30844e-09	2.55339e-06	-0.230797	0.0394827	-0.200834	0.0403343	cis
rs3001974	OID43565	CRNN	5.84551	7.30844e-09	2.55339e-06	0.230797	0.0394827	0.200834	0.0403343	cis
rs2935208	OID43565	CRNN	5.84551	7.30844e-09	2.55339e-06	0.230797	0.0394827	0.200834	0.0403343	cis
rs1131471	OID43565	CRNN	5.84551	7.30844e-09	2.55339e-06	0.230797	0.0394827	0.200834	0.0403343	cis
rs2496253	OID43565	CRNN	5.84551	7.30844e-09	2.55339e-06	0.230797	0.0394827	0.200834	0.0403343	cis
rs3122305	OID43565	CRNN	5.84551	7.30844e-09	2.55339e-06	0.230797	0.0394827	0.200834	0.0403343	cis
rs6682998	OID43565	CRNN	5.84551	7.30844e-09	2.55339e-06	0.230797	0.0394827	0.200834	0.0403343	cis
rs3001978	OID43565	CRNN	5.84551	7.30844e-09	2.55339e-06	0.230797	0.0394827	0.200834	0.0403343	cis
rs5777796	OID43565	CRNN	5.84551	7.30844e-09	2.55339e-06	0.230797	0.0394827	0.200834	0.0403343	cis
rs6700989	OID43565	CRNN	5.84551	7.30844e-09	2.55339e-06	0.230797	0.0394827	0.200834	0.0403343	cis
rs35444021	OID44482	BST1	5.84544	7.31129e-09	2.55436e-06	0.149457	0.0255681	0.200832	0.0403334	cis
rs73136980	OID43934	LRIG1	5.84537	7.31457e-09	2.55548e-06	0.673563	0.11523	0.200829	0.0403324	cis
rs184758817	OID45368	GSR	5.84508	7.32654e-09	2.55961e-06	0.242549	0.0414962	0.20082	0.0403286	cis
rs371557564	OID45368	GSR	5.84508	7.32654e-09	2.55961e-06	0.242549	0.0414962	0.20082	0.0403286	cis
rs952108	OID44730	KLK10	-5.84504	7.32835e-09	2.56021e-06	-0.152515	0.0260931	-0.200818	0.0403281	cis
rs76147468	OID45339	CPN2	-5.84486	7.33593e-09	2.56284e-06	-0.358757	0.0613799	-0.200813	0.0403257	cis
rs1334882	OID44127	PROK1	-5.84485	7.33655e-09	2.56299e-06	-0.196213	0.0335702	-0.200812	0.0403255	cis
rs518302	OID44548	CLUL1	5.84485	7.33659e-09	2.56299e-06	0.184129	0.0315028	0.200812	0.0403255	cis
rs3016811	OID44548	CLUL1	5.84485	7.33659e-09	2.56299e-06	0.184129	0.0315028	0.200812	0.0403255	cis
rs116924132	OID44859	PNLIPRP2	5.84483	7.33732e-09	2.56322e-06	2.33526	0.399544	0.200811	0.0403252	cis
rs3916765	OID43805	HLA-DRA	-5.84481	7.33831e-09	2.56354e-06	-0.386235	0.0660817	-0.200811	0.0403249	cis
rs3788492	OID44982	TIMP3	-5.84479	7.33902e-09	2.56376e-06	-0.45467	0.0777906	-0.20081	0.0403247	cis
rs148343789	OID45389	NID1	5.84471	7.34247e-09	2.56494e-06	0.426792	0.073022	0.200807	0.0403236	cis
rs4681535	OID44557	COMMD2	5.84466	7.34444e-09	2.5656e-06	0.111944	0.0191532	0.200806	0.040323	cis
rs17272617	OID44297	SULT2A1	5.84459	7.34746e-09	2.56663e-06	0.56701	0.0970146	0.200804	0.0403221	cis
chr19_15166506_AG_A	OID45481	PGLYRP2	-5.84445	7.35355e-09	2.56873e-06	-0.221805	0.0379514	-0.200799	0.0403202	cis
rs766449	OID42874	PADI4	5.8443	7.3599e-09	2.57092e-06	0.349888	0.0598683	0.200794	0.0403182	cis
rs73372455	OID43746	GFRA1	5.84423	7.36265e-09	2.57159e-06	0.160384	0.0274432	0.200792	0.0403173	cis
rs73372456	OID43746	GFRA1	5.84423	7.36265e-09	2.57159e-06	0.160384	0.0274432	0.200792	0.0403173	cis
rs11197581	OID43746	GFRA1	5.84423	7.36265e-09	2.57159e-06	0.160384	0.0274432	0.200792	0.0403173	cis
rs7920934	OID43746	GFRA1	5.84423	7.36265e-09	2.57159e-06	0.160384	0.0274432	0.200792	0.0403173	cis
rs12269391	OID43746	GFRA1	5.84423	7.36265e-09	2.57159e-06	0.160384	0.0274432	0.200792	0.0403173	cis
rs11197583	OID43746	GFRA1	5.84423	7.36265e-09	2.57159e-06	0.160384	0.0274432	0.200792	0.0403173	cis
rs7923886	OID43746	GFRA1	5.84423	7.36265e-09	2.57159e-06	0.160384	0.0274432	0.200792	0.0403173	cis
rs1391424709	OID43746	GFRA1	5.84423	7.36265e-09	2.57159e-06	0.160384	0.0274432	0.200792	0.0403173	cis
rs4636574	OID43746	GFRA1	5.84423	7.36265e-09	2.57159e-06	0.160384	0.0274432	0.200792	0.0403173	cis
rs2463160	OID43746	GFRA1	5.84423	7.36265e-09	2.57159e-06	0.160384	0.0274432	0.200792	0.0403173	cis
rs2577383	OID43746	GFRA1	5.84423	7.36265e-09	2.57159e-06	0.160384	0.0274432	0.200792	0.0403173	cis
rs66989296	OID44129	PRSS53	5.84418	7.36468e-09	2.57227e-06	0.163989	0.0280602	0.20079	0.0403167	cis
rs4924846	OID44930	SHMT1	-5.8441	7.36836e-09	2.57353e-06	-0.30206	0.0516864	-0.200787	0.0403156	cis
rs12619407	OID43319	ACP1	5.84401	7.37218e-09	2.57462e-06	0.310632	0.053154	0.200784	0.0403144	cis
rs74854229	OID43319	ACP1	5.84401	7.37218e-09	2.57462e-06	0.310632	0.053154	0.200784	0.0403144	cis
rs11687413	OID43319	ACP1	5.84401	7.37218e-09	2.57462e-06	0.310632	0.053154	0.200784	0.0403144	cis
rs6734932	OID43319	ACP1	5.84401	7.37218e-09	2.57462e-06	0.310632	0.053154	0.200784	0.0403144	cis
rs6725727	OID43319	ACP1	5.84401	7.37218e-09	2.57462e-06	0.310632	0.053154	0.200784	0.0403144	cis
rs6717946	OID43319	ACP1	5.84401	7.37218e-09	2.57462e-06	0.310632	0.053154	0.200784	0.0403144	cis
rs6548212	OID43319	ACP1	5.84401	7.37218e-09	2.57462e-06	0.310632	0.053154	0.200784	0.0403144	cis
rs62118689	OID43319	ACP1	5.84401	7.37218e-09	2.57462e-06	0.310632	0.053154	0.200784	0.0403144	cis
rs6732632	OID43319	ACP1	5.84401	7.37218e-09	2.57462e-06	0.310632	0.053154	0.200784	0.0403144	cis
rs2132440	OID43320	ACP6	5.84393	7.37535e-09	2.57565e-06	0.189707	0.0324622	0.200782	0.0403134	cis
rs2353542	OID43320	ACP6	5.84393	7.37535e-09	2.57565e-06	0.189707	0.0324622	0.200782	0.0403134	cis
rs2353543	OID43320	ACP6	5.84393	7.37535e-09	2.57565e-06	0.189707	0.0324622	0.200782	0.0403134	cis
rs759991	OID43430	C16orf89	5.84391	7.37609e-09	2.57588e-06	0.15913	0.0272301	0.200781	0.0403131	cis
rs526485	OID43489	CD300LF	5.84383	7.37964e-09	2.57706e-06	0.246491	0.0421796	0.200779	0.040312	cis
rs561860	OID43489	CD300LF	5.84383	7.37964e-09	2.57706e-06	0.246491	0.0421796	0.200779	0.040312	cis
rs62113720	OID45058	CD177	5.84372	7.3844e-09	2.5787e-06	0.836145	0.143084	0.200775	0.0403106	cis
rs5753112	OID41777	SEC14L2	5.84368	7.38618e-09	2.57926e-06	0.33377	0.0571164	0.200774	0.04031	cis
rs1704389	OID45005	TYRO3	5.84368	7.38623e-09	2.57926e-06	0.11032	0.0188786	0.200773	0.04031	cis
chr15_41910449_TGG_CGG	OID45005	TYRO3	5.84368	7.38623e-09	2.57926e-06	0.11032	0.0188786	0.200773	0.04031	cis
rs417687	OID45363	FGL1	-5.84363	7.38819e-09	2.57992e-06	-0.310437	0.053124	-0.200772	0.0403094	cis
rs909200	OID43796	HDGF	5.84362	7.3886e-09	2.58003e-06	0.429455	0.0734912	0.200772	0.0403093	cis
rs10938368	OID44689	GNPDA2	5.8434	7.39796e-09	2.58327e-06	0.144042	0.0246504	0.200764	0.0403063	cis
rs4457090	OID44680	GHR	-5.84339	7.39851e-09	2.58339e-06	-0.164274	0.0281127	-0.200764	0.0403062	cis
rs4320267	OID44680	GHR	-5.84339	7.39851e-09	2.58339e-06	-0.164274	0.0281127	-0.200764	0.0403062	cis
rs7715374	OID44680	GHR	-5.84339	7.39851e-09	2.58339e-06	-0.164274	0.0281127	-0.200764	0.0403062	cis
rs13234373	OID41046	COL26A1	5.84335	7.40025e-09	2.58391e-06	0.336222	0.0575394	0.200763	0.0403056	cis
rs55805104	OID41046	COL26A1	5.84335	7.40025e-09	2.58391e-06	0.336222	0.0575394	0.200763	0.0403056	cis
rs13233066	OID41046	COL26A1	5.84335	7.40025e-09	2.58391e-06	0.336222	0.0575394	0.200763	0.0403056	cis
rs432420	OID44178	REG3G	-5.84308	7.41156e-09	2.5874e-06	-0.196394	0.0336114	-0.200754	0.0403021	cis
rs425048	OID44178	REG3G	-5.84308	7.41156e-09	2.5874e-06	-0.196394	0.0336114	-0.200754	0.0403021	cis
rs422871	OID44178	REG3G	-5.84308	7.41156e-09	2.5874e-06	-0.196394	0.0336114	-0.200754	0.0403021	cis
rs439925	OID44178	REG3G	-5.84308	7.41156e-09	2.5874e-06	-0.196394	0.0336114	-0.200754	0.0403021	cis
rs439914	OID44178	REG3G	-5.84308	7.41156e-09	2.5874e-06	-0.196394	0.0336114	-0.200754	0.0403021	cis
rs5832361	OID44178	REG3G	-5.84308	7.41156e-09	2.5874e-06	-0.196394	0.0336114	-0.200754	0.0403021	cis
rs434372	OID44178	REG3G	-5.84308	7.41156e-09	2.5874e-06	-0.196394	0.0336114	-0.200754	0.0403021	cis
rs424662	OID44178	REG3G	-5.84308	7.41156e-09	2.5874e-06	-0.196394	0.0336114	-0.200754	0.0403021	cis
rs430406	OID44178	REG3G	-5.84308	7.41156e-09	2.5874e-06	-0.196394	0.0336114	-0.200754	0.0403021	cis
rs448043	OID44178	REG3G	-5.84308	7.41156e-09	2.5874e-06	-0.196394	0.0336114	-0.200754	0.0403021	cis
rs393149	OID44178	REG3G	-5.84308	7.41156e-09	2.5874e-06	-0.196394	0.0336114	-0.200754	0.0403021	cis
rs409899	OID44178	REG3G	-5.84308	7.41156e-09	2.5874e-06	-0.196394	0.0336114	-0.200754	0.0403021	cis
rs364452	OID44178	REG3G	-5.84308	7.41156e-09	2.5874e-06	-0.196394	0.0336114	-0.200754	0.0403021	cis
rs436758	OID44178	REG3G	-5.84308	7.41156e-09	2.5874e-06	-0.196394	0.0336114	-0.200754	0.0403021	cis
rs446160	OID44178	REG3G	-5.84308	7.41156e-09	2.5874e-06	-0.196394	0.0336114	-0.200754	0.0403021	cis
rs426233	OID44178	REG3G	-5.84308	7.41156e-09	2.5874e-06	-0.196394	0.0336114	-0.200754	0.0403021	cis
rs430298	OID44178	REG3G	-5.84308	7.41156e-09	2.5874e-06	-0.196394	0.0336114	-0.200754	0.0403021	cis
rs9274728	OID43805	HLA-DRA	-5.84303	7.41371e-09	2.58813e-06	-0.353066	0.0604252	-0.200752	0.0403015	cis
rs1631355	OID43971	MGMT	-5.84295	7.41707e-09	2.58927e-06	-0.244167	0.0417883	-0.20075	0.0403004	cis
rs2229151	OID45155	IL17RA	-5.84294	7.41768e-09	2.58943e-06	-0.421911	0.0722087	-0.200749	0.0403002	cis
rs12484684	OID45155	IL17RA	-5.84294	7.41768e-09	2.58943e-06	-0.421911	0.0722087	-0.200749	0.0403002	cis
rs11726729	OID44327	TLR3	5.84288	7.42035e-09	2.59034e-06	0.251983	0.0431266	0.200747	0.0402994	cis
rs3214817	OID44010	NAPRT	-5.84283	7.42232e-09	2.591e-06	-0.229953	0.0393565	-0.200746	0.0402988	cis
rs140776878	OID45446	C4B	5.84273	7.42654e-09	2.59226e-06	0.532681	0.0911699	0.200742	0.0402975	cis
rs200889618	OID45446	C4B	5.84273	7.42654e-09	2.59226e-06	0.532681	0.0911699	0.200742	0.0402975	cis
rs187570181	OID45446	C4B	5.84273	7.42654e-09	2.59226e-06	0.532681	0.0911699	0.200742	0.0402975	cis
rs146647793	OID45446	C4B	5.84273	7.42654e-09	2.59226e-06	0.532681	0.0911699	0.200742	0.0402975	cis
rs114014905	OID45446	C4B	5.84273	7.42654e-09	2.59226e-06	0.532681	0.0911699	0.200742	0.0402975	cis
rs114475254	OID45446	C4B	5.84273	7.42654e-09	2.59226e-06	0.532681	0.0911699	0.200742	0.0402975	cis
rs144564967	OID45446	C4B	5.84273	7.42654e-09	2.59226e-06	0.532681	0.0911699	0.200742	0.0402975	cis
rs115518187	OID45446	C4B	5.84273	7.42654e-09	2.59226e-06	0.532681	0.0911699	0.200742	0.0402975	cis
rs1042116	OID43805	HLA-DRA	5.84262	7.43146e-09	2.59395e-06	0.557793	0.0954698	0.200739	0.040296	cis
rs34002850	OID44928	SGSH	5.84257	7.43328e-09	2.59453e-06	0.413225	0.0707265	0.200737	0.0402954	cis
rs11869129	OID44928	SGSH	5.84257	7.43328e-09	2.59453e-06	0.413225	0.0707265	0.200737	0.0402954	cis
rs67988258	OID44493	CCBE1	-5.84242	7.44008e-09	2.59687e-06	-0.133132	0.0227871	-0.200732	0.0402933	cis
chr19_35516842_AAAC_A	OID45249	SBSN	-5.84236	7.44225e-09	2.59761e-06	-0.11816	0.0202246	-0.20073	0.0402926	cis
rs12977468	OID41573	OLFM2	5.84231	7.44466e-09	2.59839e-06	0.665295	0.113875	0.200728	0.0402919	cis
rs11672807	OID41573	OLFM2	5.84231	7.44466e-09	2.59839e-06	0.665295	0.113875	0.200728	0.0402919	cis
rs80236421	OID42991	RARRES1	-5.84207	7.45494e-09	2.60195e-06	-0.945392	0.161825	-0.20072	0.0402887	cis
rs11593168	OID44859	PNLIPRP2	5.84204	7.45618e-09	2.60236e-06	2.21857	0.37976	0.20072	0.0402883	cis
rs13003107	OID45086	COLEC11	5.84186	7.46373e-09	2.60497e-06	0.128808	0.0220491	0.200714	0.040286	cis
rs75806688	OID44430	ZP3	-5.84184	7.46487e-09	2.60534e-06	-2.03838	0.348927	-0.200713	0.0402857	cis
rs266868	OID43898	KLK15	-5.84181	7.46605e-09	2.60572e-06	-0.204472	0.0350015	-0.200712	0.0402853	cis
rs429694	OID44178	REG3G	-5.84179	7.46688e-09	2.60599e-06	-0.196151	0.0335771	-0.200711	0.040285	cis
rs3831580	OID45363	FGL1	-5.84151	7.47905e-09	2.60997e-06	-0.320021	0.0547839	-0.200702	0.0402813	cis
rs2653409	OID45363	FGL1	-5.84151	7.47905e-09	2.60997e-06	-0.320021	0.0547839	-0.200702	0.0402813	cis
rs7815328	OID45363	FGL1	-5.84151	7.47905e-09	2.60997e-06	-0.320021	0.0547839	-0.200702	0.0402813	cis
rs7846018	OID45363	FGL1	-5.84151	7.47905e-09	2.60997e-06	-0.320021	0.0547839	-0.200702	0.0402813	cis
rs2517293	OID45363	FGL1	-5.84151	7.47905e-09	2.60997e-06	-0.320021	0.0547839	-0.200702	0.0402813	cis
rs2653407	OID45363	FGL1	-5.84151	7.47905e-09	2.60997e-06	-0.320021	0.0547839	-0.200702	0.0402813	cis
rs2517294	OID45363	FGL1	-5.84151	7.47905e-09	2.60997e-06	-0.320021	0.0547839	-0.200702	0.0402813	cis
rs2653404	OID45363	FGL1	-5.84151	7.47905e-09	2.60997e-06	-0.320021	0.0547839	-0.200702	0.0402813	cis
rs2653403	OID45363	FGL1	-5.84151	7.47905e-09	2.60997e-06	-0.320021	0.0547839	-0.200702	0.0402813	cis
rs34146874	OID45363	FGL1	-5.84151	7.47905e-09	2.60997e-06	-0.320021	0.0547839	-0.200702	0.0402813	cis
rs7109566	OID43980	MMP12	5.84145	7.4814e-09	2.6107e-06	0.234422	0.0401307	0.2007	0.0402806	cis
rs1939534	OID43980	MMP12	5.84145	7.4814e-09	2.6107e-06	0.234422	0.0401307	0.2007	0.0402806	cis
rs11225459	OID43980	MMP12	5.84145	7.4814e-09	2.6107e-06	0.234422	0.0401307	0.2007	0.0402806	cis
rs2172252	OID45171	LAMB2	-5.84124	7.49046e-09	2.61346e-06	-0.111651	0.0191143	-0.200693	0.0402778	cis
rs4283605	OID45171	LAMB2	-5.84124	7.49046e-09	2.61346e-06	-0.111651	0.0191143	-0.200693	0.0402778	cis
rs9812791	OID45171	LAMB2	-5.84124	7.49046e-09	2.61346e-06	-0.111651	0.0191143	-0.200693	0.0402778	cis
rs13316695	OID45171	LAMB2	-5.84124	7.49046e-09	2.61346e-06	-0.111651	0.0191143	-0.200693	0.0402778	cis
rs6770670	OID45171	LAMB2	-5.84124	7.49046e-09	2.61346e-06	-0.111651	0.0191143	-0.200693	0.0402778	cis
rs34762726	OID45171	LAMB2	-5.84124	7.49046e-09	2.61346e-06	-0.111651	0.0191143	-0.200693	0.0402778	cis
rs11709525	OID45171	LAMB2	-5.84124	7.49046e-09	2.61346e-06	-0.111651	0.0191143	-0.200693	0.0402778	cis
rs11718165	OID45171	LAMB2	-5.84124	7.49046e-09	2.61346e-06	-0.111651	0.0191143	-0.200693	0.0402778	cis
rs9836291	OID45171	LAMB2	-5.84124	7.49046e-09	2.61346e-06	-0.111651	0.0191143	-0.200693	0.0402778	cis
rs9858542	OID45171	LAMB2	-5.84124	7.49046e-09	2.61346e-06	-0.111651	0.0191143	-0.200693	0.0402778	cis
rs9882740	OID45171	LAMB2	-5.84124	7.49046e-09	2.61346e-06	-0.111651	0.0191143	-0.200693	0.0402778	cis
rs9823546	OID45171	LAMB2	-5.84124	7.49046e-09	2.61346e-06	-0.111651	0.0191143	-0.200693	0.0402778	cis
rs11130213	OID45171	LAMB2	-5.84124	7.49046e-09	2.61346e-06	-0.111651	0.0191143	-0.200693	0.0402778	cis
rs1131095	OID45171	LAMB2	-5.84124	7.49046e-09	2.61346e-06	-0.111651	0.0191143	-0.200693	0.0402778	cis
rs9822268	OID45171	LAMB2	-5.84124	7.49046e-09	2.61346e-06	-0.111651	0.0191143	-0.200693	0.0402778	cis
rs146836081	OID44394	VNN2	5.84118	7.49306e-09	2.61431e-06	0.192442	0.0329457	0.200691	0.040277	cis
rs9375921	OID44394	VNN2	5.84118	7.49306e-09	2.61431e-06	0.192442	0.0329457	0.200691	0.040277	cis
rs12603614	OID45300	ACE	-5.84113	7.49552e-09	2.61514e-06	-0.155262	0.0265809	-0.200689	0.0402762	cis
rs2465244	OID43895	KLB	5.84108	7.49744e-09	2.61578e-06	0.393906	0.0674371	0.200688	0.0402757	cis
rs6690022	OID45333	CFHR5	5.84106	7.49832e-09	2.61606e-06	0.169954	0.0290964	0.200687	0.0402754	cis
rs2340271	OID44774	MELTF	5.841	7.50105e-09	2.61699e-06	0.115201	0.0197228	0.200685	0.0402746	cis
rs62112893	OID45058	CD177	-5.84096	7.50271e-09	2.61754e-06	-0.49704	0.0850955	-0.200684	0.040274	cis
rs7846761	OID45361	FCN2	5.84096	7.50281e-09	2.61755e-06	0.183958	0.0314945	0.200684	0.040274	cis
rs1293282	OID45099	CTSB	-5.84067	7.51529e-09	2.62187e-06	-0.2287	0.0391565	-0.200674	0.0402702	cis
rs2243639	OID44927	SFTPD	5.84064	7.51653e-09	2.62228e-06	0.205123	0.03512	0.200673	0.0402698	cis
rs180864052	OID45002	TXNDC15	-5.84053	7.52131e-09	2.62392e-06	-0.421132	0.072105	-0.20067	0.0402684	cis
rs141561996	OID44859	PNLIPRP2	5.84042	7.52618e-09	2.62559e-06	2.45601	0.420519	0.200666	0.0402669	cis
rs35052957	OID44337	TNFAIP6	5.84038	7.52793e-09	2.62601e-06	0.222995	0.0381816	0.200665	0.0402663	cis
rs17796622	OID44337	TNFAIP6	5.84038	7.52793e-09	2.62601e-06	0.222995	0.0381816	0.200665	0.0402663	cis
rs12469634	OID44337	TNFAIP6	5.84038	7.52793e-09	2.62601e-06	0.222995	0.0381816	0.200665	0.0402663	cis
rs13005624	OID44337	TNFAIP6	5.84038	7.52793e-09	2.62601e-06	0.222995	0.0381816	0.200665	0.0402663	cis
rs6433273	OID44337	TNFAIP6	5.84038	7.52793e-09	2.62601e-06	0.222995	0.0381816	0.200665	0.0402663	cis
rs17182313	OID44337	TNFAIP6	5.84038	7.52793e-09	2.62601e-06	0.222995	0.0381816	0.200665	0.0402663	cis
rs6705511	OID44337	TNFAIP6	5.84038	7.52793e-09	2.62601e-06	0.222995	0.0381816	0.200665	0.0402663	cis
rs77670201	OID41573	OLFM2	5.84026	7.53285e-09	2.6277e-06	0.66162	0.113286	0.200661	0.0402648	cis
rs12049195	OID45191	MUC1	-5.84018	7.53656e-09	2.62897e-06	-0.290352	0.0497163	-0.200658	0.0402637	cis
rs12924740	OID43771	GP2	5.84016	7.53744e-09	2.62925e-06	0.259495	0.0444328	0.200658	0.0402634	cis
rs11727675	OID44327	TLR3	5.84013	7.53874e-09	2.62968e-06	0.251875	0.0431283	0.200657	0.040263	cis
rs2932222	OID43859	IMPA1	5.8401	7.53998e-09	2.63008e-06	0.130936	0.0224201	0.200656	0.0402627	cis
rs6674032	OID44127	PROK1	-5.84004	7.54245e-09	2.63083e-06	-0.195882	0.0335411	-0.200654	0.0402619	cis
rs1809850	OID44127	PROK1	-5.84004	7.54245e-09	2.63083e-06	-0.195882	0.0335411	-0.200654	0.0402619	cis
rs6671673	OID44127	PROK1	-5.84004	7.54245e-09	2.63083e-06	-0.195882	0.0335411	-0.200654	0.0402619	cis
rs6684395	OID44127	PROK1	-5.84004	7.54245e-09	2.63083e-06	-0.195882	0.0335411	-0.200654	0.0402619	cis
rs11650571	OID43937	LRRC37A2	5.83982	7.55198e-09	2.6341e-06	0.147699	0.0252917	0.200646	0.040259	cis
rs8069449	OID43937	LRRC37A2	5.83982	7.55198e-09	2.6341e-06	0.147699	0.0252917	0.200646	0.040259	cis
chr1_25951322_G_C	OID42435	EXTL1	5.83972	7.55631e-09	2.63559e-06	0.229973	0.0393809	0.200643	0.0402577	cis
rs2585153	OID45262	SLURP1	5.83972	7.55655e-09	2.63559e-06	0.138454	0.023709	0.200643	0.0402576	cis
rs2572899	OID45262	SLURP1	5.83972	7.55655e-09	2.63559e-06	0.138454	0.023709	0.200643	0.0402576	cis
rs2164308	OID45262	SLURP1	5.83972	7.55655e-09	2.63559e-06	0.138454	0.023709	0.200643	0.0402576	cis
rs11004914	OID43387	ASAH2	5.83969	7.55765e-09	2.63583e-06	0.321965	0.0551339	0.200642	0.0402573	cis
rs10825557	OID43387	ASAH2	5.83969	7.55765e-09	2.63583e-06	0.321965	0.0551339	0.200642	0.0402573	cis
rs2879463	OID43387	ASAH2	5.83969	7.55765e-09	2.63583e-06	0.321965	0.0551339	0.200642	0.0402573	cis
rs12357549	OID43387	ASAH2	5.83969	7.55765e-09	2.63583e-06	0.321965	0.0551339	0.200642	0.0402573	cis
rs77197953	OID43387	ASAH2	5.83969	7.55765e-09	2.63583e-06	0.321965	0.0551339	0.200642	0.0402573	cis
rs77349713	OID44080	PCSK7	5.83959	7.56228e-09	2.63671e-06	0.237987	0.040754	0.200639	0.0402559	cis
rs12330875	OID45303	AHSG	-5.83956	7.56354e-09	2.63671e-06	-0.144229	0.0246986	-0.200638	0.0402555	cis
rs58985539	OID45303	AHSG	-5.83956	7.56354e-09	2.63671e-06	-0.144229	0.0246986	-0.200638	0.0402555	cis
rs57991790	OID45303	AHSG	-5.83956	7.56354e-09	2.63671e-06	-0.144229	0.0246986	-0.200638	0.0402555	cis
rs56841977	OID45303	AHSG	-5.83956	7.56354e-09	2.63671e-06	-0.144229	0.0246986	-0.200638	0.0402555	cis
rs58971510	OID45303	AHSG	-5.83956	7.56354e-09	2.63671e-06	-0.144229	0.0246986	-0.200638	0.0402555	cis
rs57990062	OID45303	AHSG	-5.83956	7.56354e-09	2.63671e-06	-0.144229	0.0246986	-0.200638	0.0402555	cis
rs60496590	OID45303	AHSG	-5.83956	7.56354e-09	2.63671e-06	-0.144229	0.0246986	-0.200638	0.0402555	cis
rs73057502	OID45303	AHSG	-5.83956	7.56354e-09	2.63671e-06	-0.144229	0.0246986	-0.200638	0.0402555	cis
rs57811099	OID45303	AHSG	-5.83956	7.56354e-09	2.63671e-06	-0.144229	0.0246986	-0.200638	0.0402555	cis
rs56842842	OID45303	AHSG	-5.83956	7.56354e-09	2.63671e-06	-0.144229	0.0246986	-0.200638	0.0402555	cis
rs56298276	OID45303	AHSG	-5.83956	7.56354e-09	2.63671e-06	-0.144229	0.0246986	-0.200638	0.0402555	cis
rs12330139	OID45303	AHSG	-5.83956	7.56354e-09	2.63671e-06	-0.144229	0.0246986	-0.200638	0.0402555	cis
rs12330397	OID45303	AHSG	-5.83956	7.56354e-09	2.63671e-06	-0.144229	0.0246986	-0.200638	0.0402555	cis
rs3806712	OID45303	AHSG	-5.83956	7.56354e-09	2.63671e-06	-0.144229	0.0246986	-0.200638	0.0402555	cis
rs713484	OID45303	AHSG	-5.83956	7.56354e-09	2.63671e-06	-0.144229	0.0246986	-0.200638	0.0402555	cis
rs374076917	OID45303	AHSG	-5.83956	7.56354e-09	2.63671e-06	-0.144229	0.0246986	-0.200638	0.0402555	cis
rs368298566	OID45303	AHSG	-5.83956	7.56354e-09	2.63671e-06	-0.144229	0.0246986	-0.200638	0.0402555	cis
rs2010555	OID45303	AHSG	-5.83956	7.56354e-09	2.63671e-06	-0.144229	0.0246986	-0.200638	0.0402555	cis
rs1961331	OID45303	AHSG	-5.83956	7.56354e-09	2.63671e-06	-0.144229	0.0246986	-0.200638	0.0402555	cis
rs1823215	OID45303	AHSG	-5.83956	7.56354e-09	2.63671e-06	-0.144229	0.0246986	-0.200638	0.0402555	cis
rs4686431	OID45303	AHSG	-5.83956	7.56354e-09	2.63671e-06	-0.144229	0.0246986	-0.200638	0.0402555	cis
rs61132455	OID45303	AHSG	-5.83956	7.56354e-09	2.63671e-06	-0.144229	0.0246986	-0.200638	0.0402555	cis
rs59942203	OID45303	AHSG	-5.83956	7.56354e-09	2.63671e-06	-0.144229	0.0246986	-0.200638	0.0402555	cis
chr3_186575206_C_CAT	OID45303	AHSG	-5.83956	7.56354e-09	2.63671e-06	-0.144229	0.0246986	-0.200638	0.0402555	cis
rs9841333	OID45303	AHSG	-5.83956	7.56354e-09	2.63671e-06	-0.144229	0.0246986	-0.200638	0.0402555	cis
rs2280391	OID45303	AHSG	-5.83956	7.56354e-09	2.63671e-06	-0.144229	0.0246986	-0.200638	0.0402555	cis
rs2280389	OID45303	AHSG	-5.83956	7.56354e-09	2.63671e-06	-0.144229	0.0246986	-0.200638	0.0402555	cis
rs57150022	OID45303	AHSG	-5.83956	7.56354e-09	2.63671e-06	-0.144229	0.0246986	-0.200638	0.0402555	cis
rs56254945	OID45303	AHSG	-5.83956	7.56354e-09	2.63671e-06	-0.144229	0.0246986	-0.200638	0.0402555	cis
rs11926038	OID45303	AHSG	-5.83956	7.56354e-09	2.63671e-06	-0.144229	0.0246986	-0.200638	0.0402555	cis
rs7622195	OID45303	AHSG	-5.83956	7.56354e-09	2.63671e-06	-0.144229	0.0246986	-0.200638	0.0402555	cis
rs7624836	OID45303	AHSG	-5.83956	7.56354e-09	2.63671e-06	-0.144229	0.0246986	-0.200638	0.0402555	cis
rs9833880	OID45303	AHSG	-5.83956	7.56354e-09	2.63671e-06	-0.144229	0.0246986	-0.200638	0.0402555	cis
rs9859857	OID45303	AHSG	-5.83956	7.56354e-09	2.63671e-06	-0.144229	0.0246986	-0.200638	0.0402555	cis
rs9840074	OID45303	AHSG	-5.83956	7.56354e-09	2.63671e-06	-0.144229	0.0246986	-0.200638	0.0402555	cis
rs10937253	OID45303	AHSG	-5.83956	7.56354e-09	2.63671e-06	-0.144229	0.0246986	-0.200638	0.0402555	cis
rs11928493	OID45303	AHSG	-5.83956	7.56354e-09	2.63671e-06	-0.144229	0.0246986	-0.200638	0.0402555	cis
rs6770868	OID45303	AHSG	-5.83956	7.56354e-09	2.63671e-06	-0.144229	0.0246986	-0.200638	0.0402555	cis
rs6784026	OID45303	AHSG	-5.83956	7.56354e-09	2.63671e-06	-0.144229	0.0246986	-0.200638	0.0402555	cis
rs9851299	OID45303	AHSG	-5.83956	7.56354e-09	2.63671e-06	-0.144229	0.0246986	-0.200638	0.0402555	cis
rs8147	OID45303	AHSG	-5.83956	7.56354e-09	2.63671e-06	-0.144229	0.0246986	-0.200638	0.0402555	cis
rs13326516	OID45303	AHSG	-5.83956	7.56354e-09	2.63671e-06	-0.144229	0.0246986	-0.200638	0.0402555	cis
rs1004958	OID45491	SERPINA4	-5.83952	7.56509e-09	2.63723e-06	-0.121604	0.0208244	-0.200637	0.040255	cis
rs1335596	OID45167	ITGBL1	5.83941	7.56981e-09	2.63884e-06	0.172441	0.0295305	0.200633	0.0402536	cis
rs4389143	OID43430	C16orf89	5.8394	7.57058e-09	2.63908e-06	0.159671	0.0273438	0.200632	0.0402534	cis
rs6565196	OID44129	PRSS53	-5.83939	7.57092e-09	2.63918e-06	-0.152917	0.0261871	-0.200632	0.0402533	cis
rs900726	OID43630	DPEP1	-5.83937	7.57171e-09	2.63942e-06	-0.202588	0.0346935	-0.200632	0.040253	cis
rs117862802	OID45440	ATRN	5.83924	7.57733e-09	2.64136e-06	0.184759	0.0316409	0.200627	0.0402513	cis
rs964176	OID43945	LY75	-5.83924	7.57762e-09	2.64143e-06	-0.113522	0.0194413	-0.200627	0.0402512	cis
rs183915728	OID44847	PILRB	5.83917	7.58055e-09	2.64242e-06	0.566092	0.0969474	0.200625	0.0402503	cis
rs9938269	OID44467	APOBR	5.83902	7.58714e-09	2.64466e-06	0.243286	0.0416655	0.20062	0.0402483	cis
rs4453501	OID44467	APOBR	5.83902	7.58714e-09	2.64466e-06	0.243286	0.0416655	0.20062	0.0402483	cis
rs6650796	OID44994	TP53I3	-5.83891	7.5917e-09	2.64623e-06	-0.129556	0.0221884	-0.200616	0.040247	cis
rs17054136	OID43791	KIM-1	5.83884	7.59485e-09	2.6473e-06	0.633798	0.108549	0.200614	0.040246	cis
rs797038089	OID45190	MSMB	5.83879	7.59702e-09	2.64803e-06	0.522105	0.08942	0.200612	0.0402453	cis
rs8046303	OID44467	APOBR	-5.83876	7.59835e-09	2.64846e-06	-0.250024	0.0428214	-0.200611	0.0402449	cis
chr1_78182937_AT_A	OID43754	GIPC2	-5.83875	7.59884e-09	2.64861e-06	-0.186007	0.0318574	-0.200611	0.0402448	cis
rs66535774	OID42946	PROCR	-5.83869	7.60143e-09	2.64948e-06	-0.300807	0.0515196	-0.200609	0.040244	cis
rs56274938	OID43720	FLRT2	-5.83849	7.6103e-09	2.65255e-06	-0.138913	0.0237926	-0.200602	0.0402413	cis
rs182413018	OID44502	CCL24	-5.83845	7.61196e-09	2.6531e-06	-0.681809	0.116779	-0.200601	0.0402408	cis
rs62435804	OID45277	THBS2	-5.83827	7.61993e-09	2.6556e-06	-0.196173	0.0336012	-0.200595	0.0402384	cis
rs62435806	OID45277	THBS2	-5.83827	7.61993e-09	2.6556e-06	-0.196173	0.0336012	-0.200595	0.0402384	cis
rs62434680	OID45277	THBS2	-5.83827	7.61993e-09	2.6556e-06	-0.196173	0.0336012	-0.200595	0.0402384	cis
rs17184923	OID45277	THBS2	-5.83827	7.61993e-09	2.6556e-06	-0.196173	0.0336012	-0.200595	0.0402384	cis
rs980777	OID45277	THBS2	-5.83827	7.61993e-09	2.6556e-06	-0.196173	0.0336012	-0.200595	0.0402384	cis
rs62434683	OID45277	THBS2	-5.83827	7.61993e-09	2.6556e-06	-0.196173	0.0336012	-0.200595	0.0402384	cis
rs62434684	OID45277	THBS2	-5.83827	7.61993e-09	2.6556e-06	-0.196173	0.0336012	-0.200595	0.0402384	cis
rs62434685	OID45277	THBS2	-5.83827	7.61993e-09	2.6556e-06	-0.196173	0.0336012	-0.200595	0.0402384	cis
rs73036152	OID45277	THBS2	-5.83827	7.61993e-09	2.6556e-06	-0.196173	0.0336012	-0.200595	0.0402384	cis
rs62433594	OID45277	THBS2	-5.83827	7.61993e-09	2.6556e-06	-0.196173	0.0336012	-0.200595	0.0402384	cis
rs35991631	OID44340	TNFRSF11A	5.83817	7.62421e-09	2.65706e-06	0.186794	0.0319952	0.200592	0.0402371	cis
rs7197475	OID44129	PRSS53	-5.83815	7.62504e-09	2.65708e-06	-0.152974	0.0262025	-0.200591	0.0402369	cis
rs7204632	OID44129	PRSS53	-5.83815	7.62504e-09	2.65708e-06	-0.152974	0.0262025	-0.200591	0.0402369	cis
rs9925025	OID44129	PRSS53	-5.83815	7.62504e-09	2.65708e-06	-0.152974	0.0262025	-0.200591	0.0402369	cis
rs28728333	OID44129	PRSS53	-5.83815	7.62504e-09	2.65708e-06	-0.152974	0.0262025	-0.200591	0.0402369	cis
rs7191761	OID44129	PRSS53	-5.83815	7.62504e-09	2.65708e-06	-0.152974	0.0262025	-0.200591	0.0402369	cis
rs10653913	OID44129	PRSS53	-5.83815	7.62504e-09	2.65708e-06	-0.152974	0.0262025	-0.200591	0.0402369	cis
rs7194347	OID44129	PRSS53	-5.83815	7.62504e-09	2.65708e-06	-0.152974	0.0262025	-0.200591	0.0402369	cis
rs36064568	OID44129	PRSS53	-5.83815	7.62504e-09	2.65708e-06	-0.152974	0.0262025	-0.200591	0.0402369	cis
rs7185620	OID44129	PRSS53	-5.83815	7.62504e-09	2.65708e-06	-0.152974	0.0262025	-0.200591	0.0402369	cis
rs6565195	OID44129	PRSS53	-5.83815	7.62504e-09	2.65708e-06	-0.152974	0.0262025	-0.200591	0.0402369	cis
chr15_41688730_AT_A	OID41432	LTK	-5.83796	7.63361e-09	2.66001e-06	-0.200729	0.0343834	-0.200585	0.0402343	cis
rs114036008	OID41432	LTK	-5.83796	7.63361e-09	2.66001e-06	-0.200729	0.0343834	-0.200585	0.0402343	cis
rs11111683	OID45269	STAB2	5.83788	7.63691e-09	2.66113e-06	0.124739	0.0213672	0.200582	0.0402333	cis
rs7822123	OID43777	GPIHBP1	-5.8378	7.64066e-09	2.66241e-06	-0.123838	0.0212132	-0.20058	0.0402322	cis
rs1748041	OID42874	PADI4	5.83779	7.64094e-09	2.66248e-06	0.35841	0.0613948	0.200579	0.0402321	cis
rs181351464	OID43847	IL18R1	-5.83763	7.64792e-09	2.66488e-06	-0.325645	0.0557838	-0.200574	0.04023	cis
rs3197223	OID43123	SPINK8	5.8376	7.64945e-09	2.66539e-06	0.733131	0.125588	0.200573	0.0402295	cis
rs9936465	OID43328	ADAM22	5.83756	7.65122e-09	2.66595e-06	0.140796	0.024119	0.200572	0.040229	cis
rs4307269	OID43328	ADAM22	5.83756	7.65122e-09	2.66595e-06	0.140796	0.024119	0.200572	0.040229	cis
rs790048	OID43357	ALPP	-5.83745	7.65576e-09	2.66751e-06	-0.506649	0.0867928	-0.200568	0.0402277	cis
rs2494493	OID43087	SLAMF8	-5.83739	7.65876e-09	2.66841e-06	-0.337738	0.0578577	-0.200566	0.0402268	cis
rs2494494	OID43087	SLAMF8	-5.83739	7.65876e-09	2.66841e-06	-0.337738	0.0578577	-0.200566	0.0402268	cis
rs2501363	OID43087	SLAMF8	-5.83739	7.65876e-09	2.66841e-06	-0.337738	0.0578577	-0.200566	0.0402268	cis
rs2501355	OID43087	SLAMF8	-5.83739	7.65876e-09	2.66841e-06	-0.337738	0.0578577	-0.200566	0.0402268	cis
rs2501357	OID43087	SLAMF8	-5.83739	7.65876e-09	2.66841e-06	-0.337738	0.0578577	-0.200566	0.0402268	cis
rs849823	OID45126	FCRL5	-5.83737	7.65959e-09	2.66868e-06	-0.283756	0.0486102	-0.200565	0.0402265	cis
rs34718040	OID44559	CPA2	-5.83711	7.67098e-09	2.67245e-06	-0.355216	0.0608547	-0.200557	0.0402231	cis
rs17325643	OID44559	CPA2	-5.83711	7.67098e-09	2.67245e-06	-0.355216	0.0608547	-0.200557	0.0402231	cis
rs73146712	OID44559	CPA2	-5.83711	7.67098e-09	2.67245e-06	-0.355216	0.0608547	-0.200557	0.0402231	cis
rs1488008	OID44559	CPA2	-5.83711	7.67098e-09	2.67245e-06	-0.355216	0.0608547	-0.200557	0.0402231	cis
rs1852653	OID44559	CPA2	-5.83711	7.67098e-09	2.67245e-06	-0.355216	0.0608547	-0.200557	0.0402231	cis
rs112690409	OID44559	CPA2	-5.83711	7.67098e-09	2.67245e-06	-0.355216	0.0608547	-0.200557	0.0402231	cis
rs2912068	OID45105	DEFB1	5.83711	7.67113e-09	2.67245e-06	0.180484	0.0309201	0.200557	0.040223	cis
rs2911980	OID45105	DEFB1	5.83711	7.67113e-09	2.67245e-06	0.180484	0.0309201	0.200557	0.040223	cis
rs2928625	OID45105	DEFB1	5.83711	7.67113e-09	2.67245e-06	0.180484	0.0309201	0.200557	0.040223	cis
rs11024118	OID44045	NUCB2	-5.83708	7.67215e-09	2.67277e-06	-0.138101	0.0236593	-0.200556	0.0402227	cis
rs34714947	OID44680	GHR	5.83703	7.67428e-09	2.67313e-06	0.178457	0.0305732	0.200554	0.0402221	cis
rs35585211	OID44680	GHR	5.83703	7.67428e-09	2.67313e-06	0.178457	0.0305732	0.200554	0.0402221	cis
rs56394391	OID44680	GHR	5.83703	7.67428e-09	2.67313e-06	0.178457	0.0305732	0.200554	0.0402221	cis
rs34305870	OID44680	GHR	5.83703	7.67428e-09	2.67313e-06	0.178457	0.0305732	0.200554	0.0402221	cis
rs34464927	OID44680	GHR	5.83703	7.67428e-09	2.67313e-06	0.178457	0.0305732	0.200554	0.0402221	cis
rs13153060	OID44680	GHR	5.83703	7.67428e-09	2.67313e-06	0.178457	0.0305732	0.200554	0.0402221	cis
rs6885716	OID44680	GHR	5.83703	7.67428e-09	2.67313e-06	0.178457	0.0305732	0.200554	0.0402221	cis
rs6891036	OID44680	GHR	5.83703	7.67428e-09	2.67313e-06	0.178457	0.0305732	0.200554	0.0402221	cis
rs67314897	OID44680	GHR	5.83703	7.67428e-09	2.67313e-06	0.178457	0.0305732	0.200554	0.0402221	cis
rs34126503	OID44680	GHR	5.83703	7.67428e-09	2.67313e-06	0.178457	0.0305732	0.200554	0.0402221	cis
rs35331831	OID44680	GHR	5.83703	7.67428e-09	2.67313e-06	0.178457	0.0305732	0.200554	0.0402221	cis
rs67846180	OID44680	GHR	5.83703	7.67428e-09	2.67313e-06	0.178457	0.0305732	0.200554	0.0402221	cis
rs34161441	OID44680	GHR	5.83703	7.67428e-09	2.67313e-06	0.178457	0.0305732	0.200554	0.0402221	cis
rs72753064	OID44680	GHR	5.83703	7.67428e-09	2.67313e-06	0.178457	0.0305732	0.200554	0.0402221	cis
rs28377035	OID41046	COL26A1	5.83699	7.67639e-09	2.67381e-06	0.335615	0.0574979	0.200553	0.0402215	cis
rs12533775	OID41046	COL26A1	5.83699	7.67639e-09	2.67381e-06	0.335615	0.0574979	0.200553	0.0402215	cis
rs4802323	OID45161	IMUP	5.83698	7.67682e-09	2.67393e-06	0.469407	0.0804195	0.200553	0.0402213	cis
rs111709089	OID43895	KLB	-5.83697	7.67697e-09	2.67393e-06	-0.333914	0.0572067	-0.200552	0.0402213	cis
rs113518377	OID43895	KLB	-5.83697	7.67697e-09	2.67393e-06	-0.333914	0.0572067	-0.200552	0.0402213	cis
rs2109750	OID43677	ENTPD5	-5.83696	7.67752e-09	2.67406e-06	-0.0838341	0.0143626	-0.200552	0.0402211	cis
rs12895218	OID43677	ENTPD5	-5.83696	7.67752e-09	2.67406e-06	-0.0838341	0.0143626	-0.200552	0.0402211	cis
rs115696506	OID45386	MST1	5.83684	7.68285e-09	2.67589e-06	1.07061	0.183423	0.200548	0.0402195	cis
rs10490666	OID45014	VIT	-5.83677	7.68585e-09	2.67691e-06	-0.159335	0.0272984	-0.200546	0.0402186	cis
rs6932664	OID43966	MDGA1	5.8367	7.68891e-09	2.67792e-06	0.266175	0.0456036	0.200544	0.0402177	cis
rs6912334	OID43966	MDGA1	5.8367	7.68891e-09	2.67792e-06	0.266175	0.0456036	0.200544	0.0402177	cis
chr10_79515870_G_GT	OID44927	SFTPD	5.83651	7.69757e-09	2.68091e-06	0.252963	0.0433415	0.200537	0.0402151	cis
rs991049	OID44411	WFDC12	5.83649	7.69825e-09	2.68098e-06	0.22552	0.0386396	0.200537	0.0402149	cis
rs16989916	OID44411	WFDC12	5.83649	7.69825e-09	2.68098e-06	0.22552	0.0386396	0.200537	0.0402149	cis
rs6017530	OID44411	WFDC12	5.83649	7.69825e-09	2.68098e-06	0.22552	0.0386396	0.200537	0.0402149	cis
rs57047308	OID44411	WFDC12	5.83649	7.69825e-09	2.68098e-06	0.22552	0.0386396	0.200537	0.0402149	cis
rs6104085	OID44411	WFDC12	5.83649	7.69825e-09	2.68098e-06	0.22552	0.0386396	0.200537	0.0402149	cis
rs6032087	OID44411	WFDC12	5.83649	7.69825e-09	2.68098e-06	0.22552	0.0386396	0.200537	0.0402149	cis
rs952319	OID44847	PILRB	-5.83645	7.70036e-09	2.68169e-06	-0.222101	0.0380542	-0.200535	0.0402143	cis
rs10510278	OID42708	LRRN1	-5.83638	7.70322e-09	2.68257e-06	-0.253396	0.0434166	-0.200533	0.0402135	cis
rs9834164	OID42708	LRRN1	5.83638	7.70322e-09	2.68257e-06	0.253396	0.0434166	0.200533	0.0402135	cis
rs9842412	OID42708	LRRN1	5.83638	7.70322e-09	2.68257e-06	0.253396	0.0434166	0.200533	0.0402135	cis
rs696487	OID42708	LRRN1	5.83638	7.70322e-09	2.68257e-06	0.253396	0.0434166	0.200533	0.0402135	cis
rs80062182	OID43946	LY9	5.83638	7.70347e-09	2.68263e-06	0.12096	0.0207251	0.200533	0.0402134	cis
rs76686939	OID45150	IGF2R	-5.8363	7.70687e-09	2.68376e-06	-0.172915	0.0296275	-0.20053	0.0402124	cis
rs12202350	OID45150	IGF2R	-5.8363	7.70687e-09	2.68376e-06	-0.172915	0.0296275	-0.20053	0.0402124	cis
rs180992221	OID44727	KDR	5.83625	7.70911e-09	2.68438e-06	0.293615	0.0503088	0.200529	0.0402117	cis
rs28359576	OID45302	AGT	-5.83623	7.70979e-09	2.68438e-06	-0.335451	0.0574773	-0.200528	0.0402115	cis
rs782309769	OID45190	MSMB	5.83622	7.71059e-09	2.68438e-06	0.531176	0.0910137	0.200527	0.0402113	cis
rs797031295	OID45190	MSMB	5.83622	7.71059e-09	2.68438e-06	0.531176	0.0910137	0.200527	0.0402113	cis
rs1260049278	OID45190	MSMB	5.83622	7.71059e-09	2.68438e-06	0.531176	0.0910137	0.200527	0.0402113	cis
rs1375523236	OID45190	MSMB	5.83622	7.71059e-09	2.68438e-06	0.531176	0.0910137	0.200527	0.0402113	cis
rs1425622024	OID45190	MSMB	5.83622	7.71059e-09	2.68438e-06	0.531176	0.0910137	0.200527	0.0402113	cis
rs1267800635	OID45190	MSMB	5.83622	7.71059e-09	2.68438e-06	0.531176	0.0910137	0.200527	0.0402113	cis
rs1247165512	OID45190	MSMB	5.83622	7.71059e-09	2.68438e-06	0.531176	0.0910137	0.200527	0.0402113	cis
rs1456936657	OID45190	MSMB	5.83622	7.71059e-09	2.68438e-06	0.531176	0.0910137	0.200527	0.0402113	cis
rs1280777891	OID45190	MSMB	5.83622	7.71059e-09	2.68438e-06	0.531176	0.0910137	0.200527	0.0402113	cis
rs1488737095	OID45190	MSMB	5.83622	7.71059e-09	2.68438e-06	0.531176	0.0910137	0.200527	0.0402113	cis
rs797035689	OID45190	MSMB	5.83622	7.71059e-09	2.68438e-06	0.531176	0.0910137	0.200527	0.0402113	cis
rs1340422790	OID45190	MSMB	5.83622	7.71059e-09	2.68438e-06	0.531176	0.0910137	0.200527	0.0402113	cis
rs782428997	OID45190	MSMB	5.83622	7.71059e-09	2.68438e-06	0.531176	0.0910137	0.200527	0.0402113	cis
rs1221033442	OID45190	MSMB	5.83622	7.71059e-09	2.68438e-06	0.531176	0.0910137	0.200527	0.0402113	cis
rs1308001777	OID45190	MSMB	5.83622	7.71059e-09	2.68438e-06	0.531176	0.0910137	0.200527	0.0402113	cis
rs1208659283	OID45190	MSMB	5.83622	7.71059e-09	2.68438e-06	0.531176	0.0910137	0.200527	0.0402113	cis
rs1159572749	OID45190	MSMB	5.83622	7.71059e-09	2.68438e-06	0.531176	0.0910137	0.200527	0.0402113	cis
rs199966670	OID45190	MSMB	5.83622	7.71059e-09	2.68438e-06	0.531176	0.0910137	0.200527	0.0402113	cis
rs11548236	OID45190	MSMB	5.83622	7.71059e-09	2.68438e-06	0.531176	0.0910137	0.200527	0.0402113	cis
rs72795897	OID45190	MSMB	5.83622	7.71059e-09	2.68438e-06	0.531176	0.0910137	0.200527	0.0402113	cis
rs72795895	OID45190	MSMB	5.83622	7.71059e-09	2.68438e-06	0.531176	0.0910137	0.200527	0.0402113	cis
rs3813713	OID45190	MSMB	5.83622	7.71059e-09	2.68438e-06	0.531176	0.0910137	0.200527	0.0402113	cis
rs8043579	OID43430	C16orf89	5.83609	7.71629e-09	2.6862e-06	0.159491	0.0273284	0.200523	0.0402096	cis
rs8043725	OID43430	C16orf89	5.83609	7.71629e-09	2.6862e-06	0.159491	0.0273284	0.200523	0.0402096	cis
rs12446267	OID43430	C16orf89	5.83609	7.71629e-09	2.6862e-06	0.159491	0.0273284	0.200523	0.0402096	cis
rs12443636	OID43430	C16orf89	5.83609	7.71629e-09	2.6862e-06	0.159491	0.0273284	0.200523	0.0402096	cis
rs12446462	OID43430	C16orf89	5.83609	7.71629e-09	2.6862e-06	0.159491	0.0273284	0.200523	0.0402096	cis
rs142502461	OID43430	C16orf89	5.83609	7.71629e-09	2.6862e-06	0.159491	0.0273284	0.200523	0.0402096	cis
rs3774804	OID45303	AHSG	-5.83608	7.71656e-09	2.68622e-06	-0.144186	0.024706	-0.200523	0.0402095	cis
rs12447387	OID44412	WFIKKN1	-5.83608	7.71657e-09	2.68622e-06	-0.179791	0.0308068	-0.200523	0.0402095	cis
rs72767885	OID44412	WFIKKN1	-5.83608	7.71657e-09	2.68622e-06	-0.179791	0.0308068	-0.200523	0.0402095	cis
rs62433595	OID45277	THBS2	-5.83607	7.7169e-09	2.6863e-06	-0.195691	0.0335312	-0.200523	0.0402094	cis
rs2393593	OID43429	BTN3A2	-5.83603	7.71874e-09	2.68689e-06	-0.155016	0.026562	-0.200521	0.0402088	cis
rs3999544	OID43429	BTN3A2	-5.83603	7.71874e-09	2.68689e-06	-0.155016	0.026562	-0.200521	0.0402088	cis
rs2059861	OID44837	PDCD6	-5.83596	7.72182e-09	2.68793e-06	-0.230008	0.0394122	-0.200519	0.0402079	cis
rs78540643	OID44578	CTSC	-5.83588	7.72539e-09	2.68906e-06	-0.382793	0.0655931	-0.200516	0.0402069	cis
rs147168916	OID44578	CTSC	-5.83588	7.72539e-09	2.68906e-06	-0.382793	0.0655931	-0.200516	0.0402069	cis
rs7107515	OID44578	CTSC	-5.83588	7.72539e-09	2.68906e-06	-0.382793	0.0655931	-0.200516	0.0402069	cis
rs34584708	OID44578	CTSC	-5.83588	7.72539e-09	2.68906e-06	-0.382793	0.0655931	-0.200516	0.0402069	cis
rs34267211	OID45134	GNLY	-5.83583	7.72783e-09	2.68989e-06	-0.306584	0.0525348	-0.200515	0.0402061	cis
rs11667112	OID42598	IL12RB1	5.83581	7.72845e-09	2.68999e-06	0.224363	0.0384459	0.200514	0.0402059	cis
rs11672366	OID42598	IL12RB1	5.83581	7.72845e-09	2.68999e-06	0.224363	0.0384459	0.200514	0.0402059	cis
rs11667917	OID42598	IL12RB1	5.83581	7.72845e-09	2.68999e-06	0.224363	0.0384459	0.200514	0.0402059	cis
rs11673702	OID42598	IL12RB1	5.83581	7.72845e-09	2.68999e-06	0.224363	0.0384459	0.200514	0.0402059	cis
chr2_166034112_ATT_A	OID42493	GALNT3	-5.83581	7.72871e-09	2.69005e-06	-0.166186	0.0284769	-0.200514	0.0402059	cis
rs1287055	OID44537	CHGB	5.83579	7.72954e-09	2.69032e-06	0.333621	0.0571682	0.200513	0.0402056	cis
rs10770847	OID43536	CLEC4D	-5.83577	7.73059e-09	2.69057e-06	-0.230192	0.0394451	-0.200513	0.0402053	cis
rs36119774	OID43536	CLEC4D	-5.83577	7.73059e-09	2.69057e-06	-0.230192	0.0394451	-0.200513	0.0402053	cis
rs61919182	OID43536	CLEC4D	-5.83577	7.73059e-09	2.69057e-06	-0.230192	0.0394451	-0.200513	0.0402053	cis
rs61919183	OID43536	CLEC4D	-5.83577	7.73059e-09	2.69057e-06	-0.230192	0.0394451	-0.200513	0.0402053	cis
rs12445581	OID44524	CDH15	-5.83565	7.73582e-09	2.69236e-06	-0.245005	0.0419843	-0.200509	0.0402038	cis
rs72988036	OID43749	GFRAL	-5.83558	7.73874e-09	2.69335e-06	-0.340792	0.058399	-0.200507	0.0402029	cis
rs1692810	OID45099	CTSB	-5.83556	7.73957e-09	2.69361e-06	-0.227866	0.0390477	-0.200506	0.0402026	cis
rs117647357	OID40778	AKAP13	5.83555	7.74013e-09	2.69378e-06	1.27735	0.218892	0.200506	0.0402025	cis
rs1447670	OID45303	AHSG	-5.83551	7.74176e-09	2.69431e-06	-0.146449	0.0250961	-0.200504	0.040202	cis
rs77305666	OID44587	CXCL5	-5.83551	7.74181e-09	2.69431e-06	-0.578751	0.0991775	-0.200504	0.040202	cis
rs2245809	OID42319	CPZ	-5.83544	7.74486e-09	2.69531e-06	-0.206519	0.0353905	-0.200502	0.0402011	cis
rs2631766	OID42319	CPZ	-5.83544	7.74486e-09	2.69531e-06	-0.206519	0.0353905	-0.200502	0.0402011	cis
rs7938843	OID45206	OAF	5.83537	7.74815e-09	2.69635e-06	0.157455	0.0269828	0.2005	0.0402001	cis
rs7131339	OID45206	OAF	5.83537	7.74815e-09	2.69635e-06	0.157455	0.0269828	0.2005	0.0402001	cis
rs2368961	OID45206	OAF	5.83537	7.74815e-09	2.69635e-06	0.157455	0.0269828	0.2005	0.0402001	cis
rs1110704	OID45206	OAF	5.83537	7.74815e-09	2.69635e-06	0.157455	0.0269828	0.2005	0.0402001	cis
rs77799869	OID40778	AKAP13	5.83537	7.74828e-09	2.69636e-06	0.703795	0.120609	0.2005	0.0402001	cis
rs571996052	OID44698	HBZ	-5.83511	7.75974e-09	2.70007e-06	-1.26337	0.216512	-0.200491	0.0401967	cis
rs72843619	OID43428	BTN1A1	-5.83509	7.76069e-09	2.70007e-06	-0.308144	0.0528087	-0.20049	0.0401964	cis
rs116005859	OID43428	BTN1A1	-5.83509	7.76069e-09	2.70007e-06	-0.308144	0.0528087	-0.20049	0.0401964	cis
rs12196889	OID43428	BTN1A1	-5.83509	7.76069e-09	2.70007e-06	-0.308144	0.0528087	-0.20049	0.0401964	cis
rs150511657	OID43428	BTN1A1	-5.83509	7.76069e-09	2.70007e-06	-0.308144	0.0528087	-0.20049	0.0401964	cis
rs72843622	OID43428	BTN1A1	-5.83509	7.76069e-09	2.70007e-06	-0.308144	0.0528087	-0.20049	0.0401964	cis
rs12207614	OID43428	BTN1A1	-5.83509	7.76069e-09	2.70007e-06	-0.308144	0.0528087	-0.20049	0.0401964	cis
rs12198077	OID43428	BTN1A1	-5.83509	7.76069e-09	2.70007e-06	-0.308144	0.0528087	-0.20049	0.0401964	cis
rs72843629	OID43428	BTN1A1	-5.83509	7.76069e-09	2.70007e-06	-0.308144	0.0528087	-0.20049	0.0401964	cis
rs12153912	OID43428	BTN1A1	-5.83509	7.76069e-09	2.70007e-06	-0.308144	0.0528087	-0.20049	0.0401964	cis
rs150248811	OID43428	BTN1A1	-5.83509	7.76069e-09	2.70007e-06	-0.308144	0.0528087	-0.20049	0.0401964	cis
rs12209800	OID43428	BTN1A1	-5.83509	7.76069e-09	2.70007e-06	-0.308144	0.0528087	-0.20049	0.0401964	cis
rs12189835	OID43428	BTN1A1	-5.83509	7.76069e-09	2.70007e-06	-0.308144	0.0528087	-0.20049	0.0401964	cis
rs150330997	OID43428	BTN1A1	-5.83509	7.76069e-09	2.70007e-06	-0.308144	0.0528087	-0.20049	0.0401964	cis
rs72843640	OID43428	BTN1A1	-5.83509	7.76069e-09	2.70007e-06	-0.308144	0.0528087	-0.20049	0.0401964	cis
rs72843641	OID43428	BTN1A1	-5.83509	7.76069e-09	2.70007e-06	-0.308144	0.0528087	-0.20049	0.0401964	cis
rs3800310	OID43428	BTN1A1	-5.83509	7.76069e-09	2.70007e-06	-0.308144	0.0528087	-0.20049	0.0401964	cis
rs12189964	OID43428	BTN1A1	-5.83509	7.76069e-09	2.70007e-06	-0.308144	0.0528087	-0.20049	0.0401964	cis
rs111475058	OID43428	BTN1A1	-5.83509	7.76069e-09	2.70007e-06	-0.308144	0.0528087	-0.20049	0.0401964	cis
rs72843643	OID43428	BTN1A1	-5.83509	7.76069e-09	2.70007e-06	-0.308144	0.0528087	-0.20049	0.0401964	cis
rs72843644	OID43428	BTN1A1	-5.83509	7.76069e-09	2.70007e-06	-0.308144	0.0528087	-0.20049	0.0401964	cis
rs5030955	OID43428	BTN1A1	-5.83509	7.76069e-09	2.70007e-06	-0.308144	0.0528087	-0.20049	0.0401964	cis
rs150843864	OID43610	DKKL1	5.83502	7.76377e-09	2.70109e-06	0.589329	0.100999	0.200488	0.0401955	cis
rs4492854	OID45387	NCAM1	-5.835	7.76474e-09	2.70109e-06	-0.112456	0.0192727	-0.200487	0.0401952	cis
rs4471463	OID45387	NCAM1	-5.835	7.76474e-09	2.70109e-06	-0.112456	0.0192727	-0.200487	0.0401952	cis
rs11214500	OID45387	NCAM1	-5.835	7.76474e-09	2.70109e-06	-0.112456	0.0192727	-0.200487	0.0401952	cis
rs11214501	OID45387	NCAM1	-5.835	7.76474e-09	2.70109e-06	-0.112456	0.0192727	-0.200487	0.0401952	cis
rs1369819	OID45387	NCAM1	-5.835	7.76474e-09	2.70109e-06	-0.112456	0.0192727	-0.200487	0.0401952	cis
rs1369818	OID45387	NCAM1	-5.835	7.76474e-09	2.70109e-06	-0.112456	0.0192727	-0.200487	0.0401952	cis
rs873804	OID45387	NCAM1	-5.835	7.76474e-09	2.70109e-06	-0.112456	0.0192727	-0.200487	0.0401952	cis
rs2003898	OID45387	NCAM1	-5.835	7.76474e-09	2.70109e-06	-0.112456	0.0192727	-0.200487	0.0401952	cis
rs1061	OID45387	NCAM1	-5.835	7.76474e-09	2.70109e-06	-0.112456	0.0192727	-0.200487	0.0401952	cis
rs10750024	OID45387	NCAM1	-5.835	7.76474e-09	2.70109e-06	-0.112456	0.0192727	-0.200487	0.0401952	cis
rs35407203	OID45387	NCAM1	-5.835	7.76474e-09	2.70109e-06	-0.112456	0.0192727	-0.200487	0.0401952	cis
rs1436111	OID45387	NCAM1	-5.835	7.76474e-09	2.70109e-06	-0.112456	0.0192727	-0.200487	0.0401952	cis
chr11_113119141_T_TAGAC	OID45387	NCAM1	-5.835	7.76474e-09	2.70109e-06	-0.112456	0.0192727	-0.200487	0.0401952	cis
rs10426277	OID44297	SULT2A1	5.83498	7.76564e-09	2.70137e-06	0.562614	0.0964209	0.200487	0.0401949	cis
rs9679297	OID43847	IL18R1	5.83496	7.76646e-09	2.70163e-06	0.154376	0.026457	0.200486	0.0401947	cis
rs188525671	OID43784	GSTT2B	5.83495	7.76715e-09	2.70182e-06	0.897371	0.153793	0.200486	0.0401945	cis
rs1320668	OID44080	PCSK7	-5.83494	7.76717e-09	2.70182e-06	-0.188194	0.0322529	-0.200486	0.0401945	cis
rs2249346	OID44354	TOR1AIP1	5.83482	7.77287e-09	2.70377e-06	0.427448	0.0732582	0.200481	0.0401928	cis
rs112525313	OID44215	SCN4B	5.8348	7.77366e-09	2.70402e-06	0.300757	0.0515454	0.200481	0.0401925	cis
rs3903346	OID44569	CRHBP	5.8347	7.77815e-09	2.70555e-06	0.148848	0.0255108	0.200477	0.0401912	cis
rs4938790	OID45206	OAF	-5.83468	7.77919e-09	2.70589e-06	-0.241177	0.0413351	-0.200477	0.0401909	cis
rs7378106	OID44450	AFAP1	5.83457	7.78416e-09	2.70759e-06	0.298284	0.0511235	0.200473	0.0401894	cis
rs10832772	OID44015	NCR3LG1	-5.83446	7.78903e-09	2.70926e-06	-0.141155	0.0241934	-0.200469	0.040188	cis
rs115368110	OID43223	TPMT	5.83443	7.79025e-09	2.70965e-06	0.630644	0.10809	0.200469	0.0401876	cis
rs149882475	OID43677	ENTPD5	5.83443	7.79037e-09	2.70966e-06	0.298397	0.0511441	0.200468	0.0401876	cis
rs73054083	OID44711	IGFL3	5.83436	7.79341e-09	2.71069e-06	0.32662	0.0559821	0.200466	0.0401867	cis
rs6955194	OID43328	ADAM22	5.83422	7.7997e-09	2.71285e-06	0.140501	0.0240822	0.200462	0.0401849	cis
rs113612401	OID43229	TPSD1	-5.83401	7.80905e-09	2.71608e-06	-0.694537	0.11905	-0.200455	0.0401821	cis
rs555461073	OID44899	RNASE3	5.83375	7.82066e-09	2.71961e-06	1.88674	0.323418	0.200446	0.0401787	cis
rs571128809	OID44899	RNASE3	5.83375	7.82066e-09	2.71961e-06	1.88674	0.323418	0.200446	0.0401787	cis
rs117816566	OID44899	RNASE3	5.83375	7.82066e-09	2.71961e-06	1.88674	0.323418	0.200446	0.0401787	cis
rs370029971	OID44899	RNASE3	5.83375	7.82066e-09	2.71961e-06	1.88674	0.323418	0.200446	0.0401787	cis
rs141078925	OID44899	RNASE3	5.83375	7.82066e-09	2.71961e-06	1.88674	0.323418	0.200446	0.0401787	cis
rs75053848	OID44899	RNASE3	5.83375	7.82066e-09	2.71961e-06	1.88674	0.323418	0.200446	0.0401787	cis
rs148714245	OID44899	RNASE3	5.83375	7.82066e-09	2.71961e-06	1.88674	0.323418	0.200446	0.0401787	cis
rs116823486	OID44899	RNASE3	5.83375	7.82066e-09	2.71961e-06	1.88674	0.323418	0.200446	0.0401787	cis
rs149345878	OID44899	RNASE3	5.83375	7.82066e-09	2.71961e-06	1.88674	0.323418	0.200446	0.0401787	cis
rs3762150	OID44899	RNASE3	5.83375	7.82066e-09	2.71961e-06	1.88674	0.323418	0.200446	0.0401787	cis
rs80259132	OID44899	RNASE3	5.83375	7.82066e-09	2.71961e-06	1.88674	0.323418	0.200446	0.0401787	cis
rs149185040	OID44899	RNASE3	5.83375	7.82066e-09	2.71961e-06	1.88674	0.323418	0.200446	0.0401787	cis
rs117496390	OID44899	RNASE3	5.83375	7.82066e-09	2.71961e-06	1.88674	0.323418	0.200446	0.0401787	cis
rs945351	OID44899	RNASE3	5.83375	7.82066e-09	2.71961e-06	1.88674	0.323418	0.200446	0.0401787	cis
rs8013670	OID44899	RNASE3	5.83375	7.82066e-09	2.71961e-06	1.88674	0.323418	0.200446	0.0401787	cis
rs10149547	OID44899	RNASE3	5.83375	7.82066e-09	2.71961e-06	1.88674	0.323418	0.200446	0.0401787	cis
rs117344437	OID44899	RNASE3	5.83375	7.82066e-09	2.71961e-06	1.88674	0.323418	0.200446	0.0401787	cis
rs143705797	OID44899	RNASE3	5.83375	7.82066e-09	2.71961e-06	1.88674	0.323418	0.200446	0.0401787	cis
rs150234043	OID43834	IFNGR2	-5.83369	7.82326e-09	2.72048e-06	-1.14368	0.196048	-0.200444	0.0401779	cis
rs6487668	OID45485	PZP	-5.8335	7.8319e-09	2.72346e-06	-0.412962	0.0707914	-0.200438	0.0401754	cis
rs1014394	OID44354	TOR1AIP1	5.83337	7.83776e-09	2.72547e-06	0.424478	0.0727672	0.200434	0.0401737	cis
rs73562146	OID44244	SIGLEC10	5.83335	7.83895e-09	2.7258e-06	0.221098	0.0379025	0.200433	0.0401733	cis
rs8103379	OID44244	SIGLEC10	5.83335	7.83895e-09	2.7258e-06	0.221098	0.0379025	0.200433	0.0401733	cis
rs8102959	OID44244	SIGLEC10	5.83335	7.83895e-09	2.7258e-06	0.221098	0.0379025	0.200433	0.0401733	cis
rs11957586	OID44773	MEGF10	5.83323	7.84399e-09	2.72747e-06	0.137689	0.0236041	0.200429	0.0401719	cis
rs1124395	OID44773	MEGF10	5.83323	7.84399e-09	2.72747e-06	0.137689	0.0236041	0.200429	0.0401719	cis
rs6883672	OID44773	MEGF10	5.83323	7.84399e-09	2.72747e-06	0.137689	0.0236041	0.200429	0.0401719	cis
rs117147176	OID44133	PSG1	5.83318	7.84653e-09	2.72832e-06	1.52278	0.261055	0.200427	0.0401711	cis
rs474908	OID43374	APIP	-5.8331	7.8501e-09	2.72954e-06	-0.227761	0.0390462	-0.200425	0.0401701	cis
rs6029	OID45410	SELP	5.83307	7.85128e-09	2.72956e-06	0.19019	0.0326055	0.200424	0.0401697	cis
rs151557	OID45440	ATRN	5.83303	7.85324e-09	2.72956e-06	0.136312	0.023369	0.200422	0.0401691	cis
rs11471775	OID45440	ATRN	5.83303	7.85324e-09	2.72956e-06	0.136312	0.023369	0.200422	0.0401691	cis
rs151561	OID45440	ATRN	5.83303	7.85324e-09	2.72956e-06	0.136312	0.023369	0.200422	0.0401691	cis
rs238714	OID45440	ATRN	5.83303	7.85324e-09	2.72956e-06	0.136312	0.023369	0.200422	0.0401691	cis
rs238709	OID45440	ATRN	5.83303	7.85324e-09	2.72956e-06	0.136312	0.023369	0.200422	0.0401691	cis
rs238690	OID45440	ATRN	5.83303	7.85324e-09	2.72956e-06	0.136312	0.023369	0.200422	0.0401691	cis
rs35526656	OID45440	ATRN	5.83303	7.85324e-09	2.72956e-06	0.136312	0.023369	0.200422	0.0401691	cis
rs238692	OID45440	ATRN	5.83303	7.85324e-09	2.72956e-06	0.136312	0.023369	0.200422	0.0401691	cis
rs151508	OID45440	ATRN	5.83303	7.85324e-09	2.72956e-06	0.136312	0.023369	0.200422	0.0401691	cis
rs151509	OID45440	ATRN	5.83303	7.85324e-09	2.72956e-06	0.136312	0.023369	0.200422	0.0401691	cis
rs150984760	OID45440	ATRN	5.83303	7.85324e-09	2.72956e-06	0.136312	0.023369	0.200422	0.0401691	cis
rs372478488	OID45440	ATRN	5.83303	7.85324e-09	2.72956e-06	0.136312	0.023369	0.200422	0.0401691	cis
rs237405	OID45440	ATRN	5.83303	7.85324e-09	2.72956e-06	0.136312	0.023369	0.200422	0.0401691	cis
rs237406	OID45440	ATRN	5.83303	7.85324e-09	2.72956e-06	0.136312	0.023369	0.200422	0.0401691	cis
rs151569	OID45440	ATRN	5.83303	7.85324e-09	2.72956e-06	0.136312	0.023369	0.200422	0.0401691	cis
rs64510	OID45440	ATRN	5.83303	7.85324e-09	2.72956e-06	0.136312	0.023369	0.200422	0.0401691	cis
rs238706	OID45440	ATRN	5.83303	7.85324e-09	2.72956e-06	0.136312	0.023369	0.200422	0.0401691	cis
rs238705	OID45440	ATRN	5.83303	7.85324e-09	2.72956e-06	0.136312	0.023369	0.200422	0.0401691	cis
rs238703	OID45440	ATRN	5.83303	7.85324e-09	2.72956e-06	0.136312	0.023369	0.200422	0.0401691	cis
rs151541	OID45440	ATRN	5.83303	7.85324e-09	2.72956e-06	0.136312	0.023369	0.200422	0.0401691	cis
rs151540	OID45440	ATRN	5.83303	7.85324e-09	2.72956e-06	0.136312	0.023369	0.200422	0.0401691	cis
rs151539	OID45440	ATRN	5.83303	7.85324e-09	2.72956e-06	0.136312	0.023369	0.200422	0.0401691	cis
rs151538	OID45440	ATRN	5.83303	7.85324e-09	2.72956e-06	0.136312	0.023369	0.200422	0.0401691	cis
rs455837	OID45440	ATRN	5.83303	7.85324e-09	2.72956e-06	0.136312	0.023369	0.200422	0.0401691	cis
rs464425	OID45440	ATRN	5.83303	7.85324e-09	2.72956e-06	0.136312	0.023369	0.200422	0.0401691	cis
rs151533	OID45440	ATRN	5.83303	7.85324e-09	2.72956e-06	0.136312	0.023369	0.200422	0.0401691	cis
rs151530	OID45440	ATRN	5.83303	7.85324e-09	2.72956e-06	0.136312	0.023369	0.200422	0.0401691	cis
rs151529	OID45440	ATRN	5.83303	7.85324e-09	2.72956e-06	0.136312	0.023369	0.200422	0.0401691	cis
rs151515	OID45440	ATRN	5.83303	7.85324e-09	2.72956e-06	0.136312	0.023369	0.200422	0.0401691	cis
rs151516	OID45440	ATRN	5.83303	7.85324e-09	2.72956e-06	0.136312	0.023369	0.200422	0.0401691	cis
rs151517	OID45440	ATRN	5.83303	7.85324e-09	2.72956e-06	0.136312	0.023369	0.200422	0.0401691	cis
rs151518	OID45440	ATRN	5.83303	7.85324e-09	2.72956e-06	0.136312	0.023369	0.200422	0.0401691	cis
rs151519	OID45440	ATRN	5.83303	7.85324e-09	2.72956e-06	0.136312	0.023369	0.200422	0.0401691	cis
rs151571	OID45440	ATRN	5.83303	7.85324e-09	2.72956e-06	0.136312	0.023369	0.200422	0.0401691	cis
rs237409	OID45440	ATRN	5.83303	7.85324e-09	2.72956e-06	0.136312	0.023369	0.200422	0.0401691	cis
rs151456	OID45440	ATRN	5.83303	7.85324e-09	2.72956e-06	0.136312	0.023369	0.200422	0.0401691	cis
rs151523	OID45440	ATRN	5.83303	7.85324e-09	2.72956e-06	0.136312	0.023369	0.200422	0.0401691	cis
rs74144827	OID45302	AGT	-5.83297	7.85595e-09	2.73044e-06	-0.335372	0.0574959	-0.20042	0.0401684	cis
rs78522121	OID45302	AGT	-5.83297	7.85595e-09	2.73044e-06	-0.335372	0.0574959	-0.20042	0.0401684	cis
rs75572930	OID44847	PILRB	-5.83296	7.85637e-09	2.73056e-06	-0.194567	0.0333565	-0.20042	0.0401682	cis
rs61323225	OID45277	THBS2	-5.83286	7.86103e-09	2.73215e-06	-0.204182	0.0350055	-0.200417	0.0401669	cis
rs79648077	OID43677	ENTPD5	5.8328	7.86353e-09	2.73299e-06	0.328695	0.0563528	0.200415	0.0401661	cis
rs1130409	OID43373	APEX1	5.8328	7.86382e-09	2.73307e-06	0.372928	0.0639365	0.200415	0.0401661	cis
rs1343180	OID44537	CHGB	5.83275	7.8661e-09	2.73383e-06	0.32385	0.0555228	0.200413	0.0401654	cis
rs8068589	OID43937	LRRC37A2	5.83266	7.86984e-09	2.7351e-06	0.146076	0.0250444	0.20041	0.0401643	cis
rs11643796	OID43630	DPEP1	-5.83261	7.87209e-09	2.73585e-06	-0.290355	0.0497813	-0.200409	0.0401636	cis
rs4252150	OID45475	LPA	5.83228	7.88711e-09	2.74102e-06	0.529216	0.0907391	0.200398	0.0401593	cis
rs4252151	OID45475	LPA	5.83228	7.88711e-09	2.74102e-06	0.529216	0.0907391	0.200398	0.0401593	cis
rs35867392	OID44111	PON2	5.8322	7.89099e-09	2.74225e-06	0.155743	0.0267041	0.200395	0.0401581	cis
rs13309695	OID44111	PON2	5.8322	7.89099e-09	2.74225e-06	0.155743	0.0267041	0.200395	0.0401581	cis
rs7777424	OID44111	PON2	5.8322	7.89099e-09	2.74225e-06	0.155743	0.0267041	0.200395	0.0401581	cis
rs10706430	OID44111	PON2	5.8322	7.89099e-09	2.74225e-06	0.155743	0.0267041	0.200395	0.0401581	cis
rs2955003	OID43859	IMPA1	-5.83215	7.89307e-09	2.74283e-06	-0.128588	0.0220482	-0.200393	0.0401575	cis
rs2991000	OID43859	IMPA1	-5.83215	7.89307e-09	2.74283e-06	-0.128588	0.0220482	-0.200393	0.0401575	cis
rs1844357	OID43859	IMPA1	-5.83215	7.89307e-09	2.74283e-06	-0.128588	0.0220482	-0.200393	0.0401575	cis
chr8_81642078_A_AAGG	OID43859	IMPA1	5.83215	7.89307e-09	2.74283e-06	0.128588	0.0220482	0.200393	0.0401575	cis
rs1948260	OID43859	IMPA1	5.83215	7.89307e-09	2.74283e-06	0.128588	0.0220482	0.200393	0.0401575	cis
rs75997918	OID44555	COL5A1	-5.83213	7.89415e-09	2.74309e-06	-0.25825	0.0442806	-0.200393	0.0401572	cis
rs76101913	OID44555	COL5A1	-5.83213	7.89415e-09	2.74309e-06	-0.25825	0.0442806	-0.200393	0.0401572	cis
rs7872117	OID44555	COL5A1	-5.83213	7.89415e-09	2.74309e-06	-0.25825	0.0442806	-0.200393	0.0401572	cis
rs7863874	OID44555	COL5A1	-5.83213	7.89415e-09	2.74309e-06	-0.25825	0.0442806	-0.200393	0.0401572	cis
rs13235406	OID42441	FAM221A	-5.83206	7.89723e-09	2.74408e-06	-0.27318	0.046841	-0.20039	0.0401563	cis
rs11767124	OID42441	FAM221A	-5.83206	7.89723e-09	2.74408e-06	-0.27318	0.046841	-0.20039	0.0401563	cis
rs2188845	OID42441	FAM221A	-5.83206	7.89723e-09	2.74408e-06	-0.27318	0.046841	-0.20039	0.0401563	cis
rs57546191	OID44412	WFIKKN1	-5.83192	7.90374e-09	2.74631e-06	-0.172106	0.0295111	-0.200386	0.0401544	cis
rs783129	OID43934	LRIG1	5.83191	7.90404e-09	2.74639e-06	0.142334	0.0244061	0.200385	0.0401543	cis
rs12599799	OID43630	DPEP1	5.83188	7.90535e-09	2.74682e-06	0.162104	0.0277963	0.200385	0.040154	cis
rs11674266	OID45086	COLEC11	5.83182	7.90805e-09	2.74773e-06	0.114607	0.019652	0.200383	0.0401532	cis
rs143328342	OID45429	VASN	5.83178	7.90974e-09	2.74828e-06	0.263696	0.045217	0.200381	0.0401527	cis
rs35506574	OID42553	HCG22	-5.83177	7.91034e-09	2.74847e-06	-0.653349	0.112033	-0.200381	0.0401525	cis
rs4971072	OID43327	ADAM15	-5.83173	7.91209e-09	2.74893e-06	-0.123255	0.0211353	-0.20038	0.040152	cis
rs55912550	OID44559	CPA2	-5.83173	7.91234e-09	2.74893e-06	-0.356101	0.0610627	-0.200379	0.0401519	cis
rs12533984	OID44559	CPA2	-5.83173	7.91234e-09	2.74893e-06	-0.356101	0.0610627	-0.200379	0.0401519	cis
rs113313193	OID44559	CPA2	-5.83173	7.91234e-09	2.74893e-06	-0.356101	0.0610627	-0.200379	0.0401519	cis
rs12537988	OID44559	CPA2	-5.83173	7.91234e-09	2.74893e-06	-0.356101	0.0610627	-0.200379	0.0401519	cis
rs149137066	OID44559	CPA2	-5.83173	7.91234e-09	2.74893e-06	-0.356101	0.0610627	-0.200379	0.0401519	cis
rs185546258	OID44559	CPA2	-5.83173	7.91234e-09	2.74893e-06	-0.356101	0.0610627	-0.200379	0.0401519	cis
rs190798502	OID44559	CPA2	-5.83173	7.91234e-09	2.74893e-06	-0.356101	0.0610627	-0.200379	0.0401519	cis
rs13360277	OID45461	F12	5.83171	7.91295e-09	2.74912e-06	0.545937	0.0936152	0.200379	0.0401517	cis
rs58795058	OID45019	WFIKKN2	-5.83168	7.9147e-09	2.7497e-06	-0.373482	0.0640438	-0.200378	0.0401512	cis
chr19_18102574_G_C	OID42598	IL12RB1	5.83162	7.91745e-09	2.75062e-06	0.224321	0.0384664	0.200376	0.0401504	cis
rs1910110	OID45363	FGL1	5.83153	7.92122e-09	2.75191e-06	0.304427	0.0522036	0.200373	0.0401493	cis
rs149238747	OID44578	CTSC	-5.83145	7.92518e-09	2.75325e-06	-0.458268	0.0785857	-0.20037	0.0401482	cis
rs35950674	OID45399	PON1	-5.83143	7.92575e-09	2.75337e-06	-0.0910968	0.0156217	-0.20037	0.040148	cis
rs6953802	OID45399	PON1	-5.83143	7.92575e-09	2.75337e-06	-0.0910968	0.0156217	-0.20037	0.040148	cis
rs6958142	OID45399	PON1	-5.83143	7.92575e-09	2.75337e-06	-0.0910968	0.0156217	-0.20037	0.040148	cis
rs2688246	OID42319	CPZ	-5.83127	7.93304e-09	2.75587e-06	-0.206165	0.0353551	-0.200364	0.0401459	cis
rs2741193	OID43477	CCN4	5.83119	7.93668e-09	2.75711e-06	0.163863	0.0281011	0.200362	0.0401449	cis
rs146226969	OID43552	COL2A1	-5.83114	7.93911e-09	2.75792e-06	-0.342326	0.0587065	-0.20036	0.0401442	cis
rs113626716	OID44698	HBZ	5.83106	7.94257e-09	2.75904e-06	0.330094	0.0566095	0.200358	0.0401432	cis
rs1203977	OID44698	HBZ	-5.83106	7.94257e-09	2.75904e-06	-0.330094	0.0566095	-0.200358	0.0401432	cis
rs1211377	OID44698	HBZ	-5.83106	7.94257e-09	2.75904e-06	-0.330094	0.0566095	-0.200358	0.0401432	cis
rs1436106	OID45387	NCAM1	-5.83104	7.94369e-09	2.75931e-06	-0.116371	0.0199571	-0.200357	0.0401428	cis
rs1245120	OID45387	NCAM1	-5.83104	7.94369e-09	2.75931e-06	-0.116371	0.0199571	-0.200357	0.0401428	cis
rs1245119	OID45387	NCAM1	-5.83104	7.94369e-09	2.75931e-06	-0.116371	0.0199571	-0.200357	0.0401428	cis
rs1245118	OID45387	NCAM1	-5.83104	7.94369e-09	2.75931e-06	-0.116371	0.0199571	-0.200357	0.0401428	cis
rs115200978	OID45376	IL6R	-5.83096	7.94712e-09	2.76047e-06	-0.318202	0.054571	-0.200354	0.0401418	cis
rs62022919	OID40778	AKAP13	5.83076	7.95655e-09	2.76372e-06	0.469981	0.0806037	0.200348	0.0401391	cis
rs34981632	OID44033	NMI	-5.83073	7.95773e-09	2.76407e-06	-0.243266	0.0417213	-0.200347	0.0401388	cis
rs58091661	OID44033	NMI	-5.83073	7.95773e-09	2.76407e-06	-0.243266	0.0417213	-0.200347	0.0401388	cis
rs74367172	OID44941	SMPDL3A	5.83059	7.96441e-09	2.76637e-06	0.478458	0.0820601	0.200342	0.0401369	cis
rs13085791	OID45171	LAMB2	-5.8305	7.96839e-09	2.76763e-06	-0.111493	0.0191223	-0.200339	0.0401357	cis
rs9837520	OID45171	LAMB2	-5.8305	7.96839e-09	2.76763e-06	-0.111493	0.0191223	-0.200339	0.0401357	cis
rs9852529	OID45171	LAMB2	-5.8305	7.96839e-09	2.76763e-06	-0.111493	0.0191223	-0.200339	0.0401357	cis
rs9858213	OID45171	LAMB2	-5.8305	7.96839e-09	2.76763e-06	-0.111493	0.0191223	-0.200339	0.0401357	cis
rs4076335	OID43497	CD7	5.83048	7.96933e-09	2.76793e-06	0.512928	0.0879736	0.200338	0.0401354	cis
rs144252521	OID43720	FLRT2	5.83042	7.97201e-09	2.76883e-06	0.479907	0.0823109	0.200336	0.0401347	cis
rs190703613	OID44817	NPTXR	-5.83038	7.97378e-09	2.76942e-06	-0.594689	0.101998	-0.200335	0.0401342	cis
rs2271031	OID42438	FAM114A1	-5.83037	7.97436e-09	2.76959e-06	-0.14863	0.0254924	-0.200335	0.040134	cis
rs1625649	OID43971	MGMT	-5.83017	7.9836e-09	2.77277e-06	-0.243885	0.0418316	-0.200328	0.0401313	cis
chr7_150843833_AT_A	OID42126	AOC1	-5.82985	7.99839e-09	2.77788e-06	-0.35304	0.0605574	-0.200317	0.0401271	cis
rs4689504	OID44765	MAN2B2	5.82979	8.00093e-09	2.77874e-06	0.208854	0.0358253	0.200316	0.0401263	cis
rs7006669	OID45363	FGL1	-5.82977	8.00203e-09	2.77909e-06	-0.313949	0.0538527	-0.200315	0.040126	cis
rs141672851	OID44467	APOBR	5.82972	8.00425e-09	2.77983e-06	0.501473	0.0860201	0.200313	0.0401254	cis
rs17009617	OID42016	VSTM4	5.82968	8.00605e-09	2.78031e-06	0.546903	0.0938136	0.200312	0.0401249	cis
rs148712806	OID42016	VSTM4	5.82968	8.00605e-09	2.78031e-06	0.546903	0.0938136	0.200312	0.0401249	cis
rs368654726	OID42016	VSTM4	5.82968	8.00605e-09	2.78031e-06	0.546903	0.0938136	0.200312	0.0401249	cis
rs368886942	OID42016	VSTM4	5.82968	8.00605e-09	2.78031e-06	0.546903	0.0938136	0.200312	0.0401249	cis
rs191895470	OID42016	VSTM4	5.82968	8.00605e-09	2.78031e-06	0.546903	0.0938136	0.200312	0.0401249	cis
rs144404216	OID44689	GNPDA2	5.82968	8.00613e-09	2.78031e-06	0.255085	0.0437562	0.200312	0.0401249	cis
rs7630443	OID42991	RARRES1	-5.82965	8.00754e-09	2.78077e-06	-0.203934	0.0349822	-0.200311	0.0401244	cis
rs10973797	OID44710	IGFBPL1	-5.82957	8.01109e-09	2.78198e-06	-0.131277	0.0225191	-0.200308	0.0401234	cis
rs13076920	OID44774	MELTF	5.82941	8.01838e-09	2.78448e-06	0.114706	0.019677	0.200303	0.0401213	cis
rs79731206	OID44320	TGFB2	-5.82926	8.02556e-09	2.78559e-06	-0.589125	0.101063	-0.200298	0.0401193	cis
rs13375381	OID44320	TGFB2	-5.82926	8.02556e-09	2.78559e-06	-0.589125	0.101063	-0.200298	0.0401193	cis
rs28540714	OID44320	TGFB2	-5.82926	8.02556e-09	2.78559e-06	-0.589125	0.101063	-0.200298	0.0401193	cis
rs143136585	OID44320	TGFB2	-5.82926	8.02556e-09	2.78559e-06	-0.589125	0.101063	-0.200298	0.0401193	cis
rs79285949	OID44320	TGFB2	-5.82926	8.02556e-09	2.78559e-06	-0.589125	0.101063	-0.200298	0.0401193	cis
rs147702639	OID44320	TGFB2	-5.82926	8.02556e-09	2.78559e-06	-0.589125	0.101063	-0.200298	0.0401193	cis
rs11466401	OID44320	TGFB2	-5.82926	8.02556e-09	2.78559e-06	-0.589125	0.101063	-0.200298	0.0401193	cis
rs10482803	OID44320	TGFB2	-5.82926	8.02556e-09	2.78559e-06	-0.589125	0.101063	-0.200298	0.0401193	cis
rs10482830	OID44320	TGFB2	-5.82926	8.02556e-09	2.78559e-06	-0.589125	0.101063	-0.200298	0.0401193	cis
rs78049208	OID44320	TGFB2	-5.82926	8.02556e-09	2.78559e-06	-0.589125	0.101063	-0.200298	0.0401193	cis
rs11466412	OID44320	TGFB2	-5.82926	8.02556e-09	2.78559e-06	-0.589125	0.101063	-0.200298	0.0401193	cis
rs17047869	OID44320	TGFB2	-5.82926	8.02556e-09	2.78559e-06	-0.589125	0.101063	-0.200298	0.0401193	cis
rs77808075	OID44320	TGFB2	-5.82926	8.02556e-09	2.78559e-06	-0.589125	0.101063	-0.200298	0.0401193	cis
rs182927339	OID44320	TGFB2	-5.82926	8.02556e-09	2.78559e-06	-0.589125	0.101063	-0.200298	0.0401193	cis
rs187179964	OID44320	TGFB2	-5.82926	8.02556e-09	2.78559e-06	-0.589125	0.101063	-0.200298	0.0401193	cis
rs75540839	OID44320	TGFB2	-5.82926	8.02556e-09	2.78559e-06	-0.589125	0.101063	-0.200298	0.0401193	cis
rs12077347	OID44320	TGFB2	-5.82926	8.02556e-09	2.78559e-06	-0.589125	0.101063	-0.200298	0.0401193	cis
rs61300742	OID44320	TGFB2	-5.82926	8.02556e-09	2.78559e-06	-0.589125	0.101063	-0.200298	0.0401193	cis
rs181523733	OID44320	TGFB2	-5.82926	8.02556e-09	2.78559e-06	-0.589125	0.101063	-0.200298	0.0401193	cis
rs186655488	OID44320	TGFB2	-5.82926	8.02556e-09	2.78559e-06	-0.589125	0.101063	-0.200298	0.0401193	cis
rs76386106	OID44320	TGFB2	-5.82926	8.02556e-09	2.78559e-06	-0.589125	0.101063	-0.200298	0.0401193	cis
rs77347717	OID44320	TGFB2	-5.82926	8.02556e-09	2.78559e-06	-0.589125	0.101063	-0.200298	0.0401193	cis
rs115078263	OID44320	TGFB2	-5.82926	8.02556e-09	2.78559e-06	-0.589125	0.101063	-0.200298	0.0401193	cis
rs74713900	OID44320	TGFB2	-5.82926	8.02556e-09	2.78559e-06	-0.589125	0.101063	-0.200298	0.0401193	cis
rs75267792	OID44320	TGFB2	-5.82926	8.02556e-09	2.78559e-06	-0.589125	0.101063	-0.200298	0.0401193	cis
rs77875222	OID44320	TGFB2	-5.82926	8.02556e-09	2.78559e-06	-0.589125	0.101063	-0.200298	0.0401193	cis
rs79957553	OID44320	TGFB2	-5.82926	8.02556e-09	2.78559e-06	-0.589125	0.101063	-0.200298	0.0401193	cis
rs74839091	OID44320	TGFB2	-5.82926	8.02556e-09	2.78559e-06	-0.589125	0.101063	-0.200298	0.0401193	cis
rs75052853	OID44320	TGFB2	-5.82926	8.02556e-09	2.78559e-06	-0.589125	0.101063	-0.200298	0.0401193	cis
rs200226468	OID44320	TGFB2	-5.82926	8.02556e-09	2.78559e-06	-0.589125	0.101063	-0.200298	0.0401193	cis
rs201060597	OID44320	TGFB2	-5.82926	8.02556e-09	2.78559e-06	-0.589125	0.101063	-0.200298	0.0401193	cis
rs137999214	OID44320	TGFB2	-5.82926	8.02556e-09	2.78559e-06	-0.589125	0.101063	-0.200298	0.0401193	cis
rs77879928	OID44320	TGFB2	-5.82926	8.02556e-09	2.78559e-06	-0.589125	0.101063	-0.200298	0.0401193	cis
rs560272957	OID44320	TGFB2	-5.82926	8.02556e-09	2.78559e-06	-0.589125	0.101063	-0.200298	0.0401193	cis
rs115333589	OID44320	TGFB2	-5.82926	8.02556e-09	2.78559e-06	-0.589125	0.101063	-0.200298	0.0401193	cis
rs75904038	OID44320	TGFB2	-5.82926	8.02556e-09	2.78559e-06	-0.589125	0.101063	-0.200298	0.0401193	cis
rs144851321	OID44320	TGFB2	-5.82926	8.02556e-09	2.78559e-06	-0.589125	0.101063	-0.200298	0.0401193	cis
rs191073691	OID44320	TGFB2	-5.82926	8.02556e-09	2.78559e-06	-0.589125	0.101063	-0.200298	0.0401193	cis
rs75574358	OID44320	TGFB2	-5.82926	8.02556e-09	2.78559e-06	-0.589125	0.101063	-0.200298	0.0401193	cis
rs78347912	OID44320	TGFB2	-5.82926	8.02556e-09	2.78559e-06	-0.589125	0.101063	-0.200298	0.0401193	cis
rs139648809	OID44320	TGFB2	-5.82926	8.02556e-09	2.78559e-06	-0.589125	0.101063	-0.200298	0.0401193	cis
rs148708734	OID44320	TGFB2	-5.82926	8.02556e-09	2.78559e-06	-0.589125	0.101063	-0.200298	0.0401193	cis
rs146311757	OID44320	TGFB2	-5.82926	8.02556e-09	2.78559e-06	-0.589125	0.101063	-0.200298	0.0401193	cis
rs17047987	OID44320	TGFB2	-5.82926	8.02556e-09	2.78559e-06	-0.589125	0.101063	-0.200298	0.0401193	cis
chr1_218518049_AT_ATT	OID44320	TGFB2	-5.82926	8.02556e-09	2.78559e-06	-0.589125	0.101063	-0.200298	0.0401193	cis
rs36034473	OID44320	TGFB2	-5.82926	8.02556e-09	2.78559e-06	-0.589125	0.101063	-0.200298	0.0401193	cis
rs11805322	OID44320	TGFB2	-5.82926	8.02556e-09	2.78559e-06	-0.589125	0.101063	-0.200298	0.0401193	cis
rs184902600	OID44320	TGFB2	-5.82926	8.02556e-09	2.78559e-06	-0.589125	0.101063	-0.200298	0.0401193	cis
rs182580682	OID44430	ZP3	5.82925	8.02586e-09	2.78567e-06	1.58472	0.271856	0.200298	0.0401192	cis
rs113180143	OID43821	HSD17B14	5.82922	8.02724e-09	2.78612e-06	0.609475	0.104555	0.200297	0.0401188	cis
rs9995095	OID44689	GNPDA2	5.8292	8.02836e-09	2.7864e-06	0.163536	0.0280546	0.200296	0.0401185	cis
rs10002809	OID44689	GNPDA2	5.8292	8.02836e-09	2.7864e-06	0.163536	0.0280546	0.200296	0.0401185	cis
rs4670709	OID45243	QPCT	5.82919	8.02855e-09	2.7864e-06	0.171958	0.0294995	0.200296	0.0401184	cis
rs12617664	OID45243	QPCT	5.82919	8.02855e-09	2.7864e-06	0.171958	0.0294995	0.200296	0.0401184	cis
rs12620578	OID45243	QPCT	5.82919	8.02855e-09	2.7864e-06	0.171958	0.0294995	0.200296	0.0401184	cis
rs76512216	OID45243	QPCT	5.82919	8.02855e-09	2.7864e-06	0.171958	0.0294995	0.200296	0.0401184	cis
rs1197661	OID41432	LTK	5.82909	8.03311e-09	2.78796e-06	0.161824	0.0277615	0.200293	0.0401171	cis
rs3128575	OID45361	FCN2	5.82899	8.03796e-09	2.78961e-06	0.185922	0.0318961	0.200289	0.0401157	cis
rs532740	OID44178	REG3G	-5.82886	8.04387e-09	2.79157e-06	-0.200882	0.0344633	-0.200285	0.040114	cis
rs652591	OID44178	REG3G	-5.82886	8.04387e-09	2.79157e-06	-0.200882	0.0344633	-0.200285	0.040114	cis
rs421009	OID44178	REG3G	-5.82886	8.04387e-09	2.79157e-06	-0.200882	0.0344633	-0.200285	0.040114	cis
rs8072238	OID43473	CCL3	5.82879	8.04723e-09	2.79271e-06	0.260538	0.0446985	0.200283	0.0401131	cis
rs2007148	OID44354	TOR1AIP1	-5.82867	8.05253e-09	2.79446e-06	-0.426301	0.0731386	-0.200279	0.0401116	cis
rs1281378	OID44354	TOR1AIP1	-5.82867	8.05253e-09	2.79446e-06	-0.426301	0.0731386	-0.200279	0.0401116	cis
rs605807	OID44354	TOR1AIP1	-5.82867	8.05253e-09	2.79446e-06	-0.426301	0.0731386	-0.200279	0.0401116	cis
rs1359295	OID44902	ROR1	5.82863	8.05467e-09	2.79518e-06	0.125988	0.0216155	0.200277	0.040111	cis
rs201616905	OID44529	CDHR5	5.82853	8.05905e-09	2.79667e-06	0.212506	0.0364596	0.200274	0.0401097	cis
rs642059	OID44053	OBP2B	5.82836	8.06704e-09	2.79927e-06	0.224608	0.0385372	0.200268	0.0401074	cis
rs642060	OID44053	OBP2B	5.82836	8.06704e-09	2.79927e-06	0.224608	0.0385372	0.200268	0.0401074	cis
rs551154	OID44053	OBP2B	5.82836	8.06704e-09	2.79927e-06	0.224608	0.0385372	0.200268	0.0401074	cis
rs551169	OID44053	OBP2B	5.82836	8.06704e-09	2.79927e-06	0.224608	0.0385372	0.200268	0.0401074	cis
rs12335	OID44053	OBP2B	5.82836	8.06704e-09	2.79927e-06	0.224608	0.0385372	0.200268	0.0401074	cis
rs120858	OID44053	OBP2B	5.82836	8.06704e-09	2.79927e-06	0.224608	0.0385372	0.200268	0.0401074	cis
rs10107425	OID43747	GFRA2	-5.82825	8.07235e-09	2.80108e-06	-0.0837665	0.0143725	-0.200265	0.0401059	cis
rs112477227	OID45355	F11	5.82824	8.07264e-09	2.80115e-06	0.122385	0.0209986	0.200264	0.0401058	cis
rs2666826	OID43327	ADAM15	5.82809	8.07965e-09	2.80355e-06	0.12619	0.021652	0.200259	0.0401039	cis
rs17088799	OID42898	PEBP4	5.82809	8.07979e-09	2.80358e-06	0.649088	0.111372	0.200259	0.0401038	cis
rs7205609	OID44467	APOBR	5.82792	8.0874e-09	2.80619e-06	0.242148	0.0415496	0.200254	0.0401016	cis
rs1553757	OID43374	APIP	5.82785	8.0908e-09	2.80714e-06	0.222384	0.0381589	0.200252	0.0401007	cis
rs2163374	OID43374	APIP	5.82785	8.0908e-09	2.80714e-06	0.222384	0.0381589	0.200252	0.0401007	cis
rs1549789	OID43374	APIP	5.82785	8.0908e-09	2.80714e-06	0.222384	0.0381589	0.200252	0.0401007	cis
rs1396881	OID43374	APIP	5.82785	8.0908e-09	2.80714e-06	0.222384	0.0381589	0.200252	0.0401007	cis
rs1396880	OID43374	APIP	5.82785	8.0908e-09	2.80714e-06	0.222384	0.0381589	0.200252	0.0401007	cis
rs2941043	OID43374	APIP	5.82785	8.0908e-09	2.80714e-06	0.222384	0.0381589	0.200252	0.0401007	cis
rs2915179	OID43374	APIP	5.82785	8.0908e-09	2.80714e-06	0.222384	0.0381589	0.200252	0.0401007	cis
rs2956076	OID43374	APIP	5.82785	8.0908e-09	2.80714e-06	0.222384	0.0381589	0.200252	0.0401007	cis
rs408206	OID43804	HLA-A	5.82781	8.09263e-09	2.80757e-06	0.313267	0.0537538	0.20025	0.0401002	cis
rs2523947	OID43804	HLA-A	5.82781	8.09263e-09	2.80757e-06	0.313267	0.0537538	0.20025	0.0401002	cis
rs453375	OID43804	HLA-A	5.82781	8.09263e-09	2.80757e-06	0.313267	0.0537538	0.20025	0.0401002	cis
rs5875224	OID43804	HLA-A	5.82781	8.09263e-09	2.80757e-06	0.313267	0.0537538	0.20025	0.0401002	cis
rs422640	OID43804	HLA-A	5.82781	8.09263e-09	2.80757e-06	0.313267	0.0537538	0.20025	0.0401002	cis
rs150979551	OID43804	HLA-A	5.82781	8.09263e-09	2.80757e-06	0.313267	0.0537538	0.20025	0.0401002	cis
rs1128306	OID43804	HLA-A	5.82781	8.09263e-09	2.80757e-06	0.313267	0.0537538	0.20025	0.0401002	cis
rs60304785	OID42126	AOC1	-5.8278	8.09287e-09	2.80762e-06	-0.351043	0.0602359	-0.20025	0.0401001	cis
rs74346771	OID44179	RET	5.82771	8.09713e-09	2.80904e-06	0.185411	0.0318153	0.200247	0.0400989	cis
rs74546517	OID44179	RET	5.82771	8.09713e-09	2.80904e-06	0.185411	0.0318153	0.200247	0.0400989	cis
rs393540	OID42598	IL12RB1	-5.82767	8.09911e-09	2.8097e-06	-0.239563	0.0411079	-0.200246	0.0400983	cis
rs35642007	OID42787	MUC20	5.82766	8.09947e-09	2.8098e-06	0.331078	0.0568114	0.200245	0.0400982	cis
rs66749974	OID44557	COMMD2	5.82754	8.1052e-09	2.81172e-06	0.111098	0.0190644	0.200241	0.0400966	cis
rs4681544	OID44557	COMMD2	5.82754	8.1052e-09	2.81172e-06	0.111098	0.0190644	0.200241	0.0400966	cis
rs144761942	OID45336	CHL1	-5.82747	8.10828e-09	2.81276e-06	-0.389604	0.0668565	-0.200239	0.0400957	cis
rs7119142	OID41280	HBG2	-5.82745	8.10919e-09	2.81302e-06	-0.556099	0.0954274	-0.200239	0.0400955	cis
rs16912979	OID41280	HBG2	-5.82745	8.10919e-09	2.81302e-06	-0.556099	0.0954274	-0.200239	0.0400955	cis
rs75683664	OID42623	IL34	5.82745	8.1095e-09	2.8131e-06	0.348521	0.0598068	0.200238	0.0400954	cis
rs2532669	OID43746	GFRA1	-5.82738	8.11248e-09	2.81411e-06	-0.15294	0.026245	-0.200236	0.0400945	cis
rs117164445	OID45299	ABO	-5.82738	8.11269e-09	2.81412e-06	-1.19473	0.205021	-0.200236	0.0400945	cis
rs141429199	OID45299	ABO	-5.82738	8.11269e-09	2.81412e-06	-1.19473	0.205021	-0.200236	0.0400945	cis
chr18_32484386_CT_C	OID44776	MEP1B	5.82732	8.11525e-09	2.81498e-06	0.298056	0.051148	0.200234	0.0400938	cis
rs1646125	OID44467	APOBR	-5.82728	8.11752e-09	2.81574e-06	-0.219452	0.0376595	-0.200233	0.0400931	cis
rs201179318	OID45190	MSMB	5.8272	8.1211e-09	2.81695e-06	0.519075	0.0890779	0.20023	0.0400921	cis
chr16_70610979_T_TTTG	OID42849	NQO1	5.82717	8.12245e-09	2.81739e-06	0.358606	0.0615404	0.200229	0.0400917	cis
rs8133052	OID40928	CBR3	-5.82708	8.12684e-09	2.81874e-06	-0.211093	0.0362262	-0.200226	0.0400905	cis
rs2105749	OID40928	CBR3	-5.82708	8.12684e-09	2.81874e-06	-0.211093	0.0362262	-0.200226	0.0400905	cis
rs11910763	OID40928	CBR3	-5.82708	8.12684e-09	2.81874e-06	-0.211093	0.0362262	-0.200226	0.0400905	cis
rs4816522	OID40928	CBR3	-5.82708	8.12684e-09	2.81874e-06	-0.211093	0.0362262	-0.200226	0.0400905	cis
rs8132958	OID40928	CBR3	-5.82708	8.12684e-09	2.81874e-06	-0.211093	0.0362262	-0.200226	0.0400905	cis
rs2242808	OID40928	CBR3	-5.82708	8.12684e-09	2.81874e-06	-0.211093	0.0362262	-0.200226	0.0400905	cis
rs13355169	OID44837	PDCD6	-5.82704	8.12841e-09	2.81925e-06	-0.257705	0.0442256	-0.200225	0.04009	cis
rs34961985	OID44131	PSAPL1	-5.82704	8.12849e-09	2.81925e-06	-0.186015	0.0319228	-0.200225	0.04009	cis
rs391755	OID45446	C4B	5.82695	8.13265e-09	2.82067e-06	0.418355	0.0717966	0.200222	0.0400888	cis
rs61802307	OID45358	FCGR2A	5.82695	8.13283e-09	2.8207e-06	0.225263	0.0386588	0.200222	0.0400888	cis
rs3176831	OID43497	CD7	5.82692	8.13411e-09	2.82108e-06	0.526067	0.0902821	0.200221	0.0400884	cis
rs779696544	OID43497	CD7	5.82692	8.13411e-09	2.82108e-06	0.526067	0.0902821	0.200221	0.0400884	cis
rs7188458	OID43630	DPEP1	5.82688	8.1361e-09	2.82175e-06	0.169996	0.0291744	0.20022	0.0400879	cis
rs2063688	OID42898	PEBP4	5.82686	8.13696e-09	2.82199e-06	0.761302	0.130654	0.200219	0.0400876	cis
rs4394396	OID42898	PEBP4	-5.82686	8.13696e-09	2.82199e-06	-0.761302	0.130654	-0.200219	0.0400876	cis
rs3784235	OID41565	NUDT14	-5.82684	8.13783e-09	2.8222e-06	-0.416283	0.0714423	-0.200218	0.0400874	cis
rs3784234	OID41565	NUDT14	-5.82684	8.13783e-09	2.8222e-06	-0.416283	0.0714423	-0.200218	0.0400874	cis
rs3759782	OID41565	NUDT14	-5.82684	8.13783e-09	2.8222e-06	-0.416283	0.0714423	-0.200218	0.0400874	cis
rs36124542	OID45475	LPA	5.82673	8.14281e-09	2.8239e-06	0.48754	0.0836729	0.200215	0.040086	cis
rs2541639	OID43793	HBQ1	5.82673	8.14314e-09	2.82398e-06	0.291165	0.0499706	0.200215	0.0400859	cis
rs2020939	OID45043	BLMH	5.82672	8.14372e-09	2.82416e-06	0.130656	0.0224236	0.200214	0.0400857	cis
rs12280220	OID44335	TMPRSS5	-5.82665	8.14687e-09	2.82522e-06	-0.159497	0.0273737	-0.200212	0.0400848	cis
rs182135949	OID44648	FBLN7	-5.82658	8.14996e-09	2.82626e-06	-0.298498	0.0512304	-0.20021	0.0400839	cis
rs12418750	OID45387	NCAM1	-5.82653	8.15226e-09	2.82703e-06	-0.10957	0.0188053	-0.200208	0.0400833	cis
rs4938792	OID43917	LAYN	5.82648	8.15471e-09	2.82785e-06	0.163507	0.0280627	0.200206	0.0400826	cis
rs9470651	OID43966	MDGA1	5.82645	8.15618e-09	2.82807e-06	0.212557	0.0364815	0.200205	0.0400822	cis
rs9462339	OID43966	MDGA1	5.82645	8.15618e-09	2.82807e-06	0.212557	0.0364815	0.200205	0.0400822	cis
rs9462340	OID43966	MDGA1	5.82645	8.15618e-09	2.82807e-06	0.212557	0.0364815	0.200205	0.0400822	cis
rs4714088	OID43966	MDGA1	5.82645	8.15618e-09	2.82807e-06	0.212557	0.0364815	0.200205	0.0400822	cis
rs4714089	OID43966	MDGA1	5.82645	8.15618e-09	2.82807e-06	0.212557	0.0364815	0.200205	0.0400822	cis
rs4714090	OID43966	MDGA1	5.82645	8.15618e-09	2.82807e-06	0.212557	0.0364815	0.200205	0.0400822	cis
rs9462341	OID43966	MDGA1	5.82645	8.15618e-09	2.82807e-06	0.212557	0.0364815	0.200205	0.0400822	cis
rs45511994	OID43966	MDGA1	5.82645	8.15618e-09	2.82807e-06	0.212557	0.0364815	0.200205	0.0400822	cis
rs12530135	OID43966	MDGA1	5.82645	8.15618e-09	2.82807e-06	0.212557	0.0364815	0.200205	0.0400822	cis
rs6939363	OID43966	MDGA1	5.82645	8.15618e-09	2.82807e-06	0.212557	0.0364815	0.200205	0.0400822	cis
rs12408269	OID44750	LGALS8	-5.82644	8.1565e-09	2.82815e-06	-0.14534	0.024945	-0.200205	0.0400821	cis
rs2741108	OID45105	DEFB1	5.82642	8.15751e-09	2.82847e-06	0.175554	0.0301306	0.200204	0.0400818	cis
rs8043467	OID44130	PRTG	-5.82642	8.15774e-09	2.82852e-06	-0.124775	0.0214155	-0.200204	0.0400818	cis
rs2074567	OID45223	PILRA	-5.82639	8.15877e-09	2.82885e-06	-0.158726	0.0272426	-0.200204	0.0400815	cis
rs36047590	OID45414	SPARCL1	5.82636	8.16045e-09	2.8294e-06	0.122372	0.0210031	0.200202	0.040081	cis
rs245885	OID43561	CPVL	-5.82633	8.16178e-09	2.82978e-06	-0.213145	0.036583	-0.200201	0.0400806	cis
rs245892	OID43561	CPVL	-5.82633	8.16178e-09	2.82978e-06	-0.213145	0.036583	-0.200201	0.0400806	cis
rs245893	OID43561	CPVL	-5.82633	8.16178e-09	2.82978e-06	-0.213145	0.036583	-0.200201	0.0400806	cis
rs184801770	OID44626	ENPP1	5.82621	8.16741e-09	2.8317e-06	0.621537	0.10668	0.200197	0.040079	cis
rs10938365	OID44689	GNPDA2	5.82616	8.16986e-09	2.83252e-06	0.140849	0.0241754	0.200196	0.0400783	cis
rs1983607	OID44394	VNN2	5.82609	8.17303e-09	2.83359e-06	0.191768	0.0329154	0.200194	0.0400775	cis
rs146152227	OID43934	LRIG1	5.82607	8.17379e-09	2.83382e-06	0.594213	0.101992	0.200193	0.0400772	cis
rs4074613	OID43565	CRNN	5.826	8.17707e-09	2.83493e-06	0.256626	0.0440483	0.200191	0.0400763	cis
rs12081192	OID43327	ADAM15	5.82584	8.18503e-09	2.83766e-06	0.129039	0.0221494	0.200185	0.0400741	cis
rs67291410	OID45380	LBP	5.8258	8.18669e-09	2.83815e-06	0.217924	0.0374066	0.200184	0.0400736	cis
rs220518	OID45380	LBP	5.8258	8.18669e-09	2.83815e-06	0.217924	0.0374066	0.200184	0.0400736	cis
rs110324	OID45380	LBP	5.8258	8.18669e-09	2.83815e-06	0.217924	0.0374066	0.200184	0.0400736	cis
rs13266821	OID40277	GSDMD	-5.82571	8.19085e-09	2.83956e-06	-0.373626	0.0641339	-0.200181	0.0400724	cis
rs2246093	OID43335	ADGRB3	-5.8255	8.20074e-09	2.84294e-06	-0.119933	0.0205875	-0.200174	0.0400697	cis
rs2246104	OID43335	ADGRB3	-5.8255	8.20074e-09	2.84294e-06	-0.119933	0.0205875	-0.200174	0.0400697	cis
rs78368910	OID45019	WFIKKN2	-5.82547	8.20219e-09	2.84338e-06	-0.424739	0.0729108	-0.200173	0.0400693	cis
rs368929723	OID45019	WFIKKN2	-5.82547	8.20219e-09	2.84338e-06	-0.424739	0.0729108	-0.200173	0.0400693	cis
rs12565968	OID44858	PM20D1	5.82543	8.20432e-09	2.84409e-06	0.570107	0.0978652	0.200172	0.0400687	cis
rs2577384	OID43746	GFRA1	5.82529	8.2106e-09	2.84618e-06	0.159347	0.0273543	0.200167	0.0400669	cis
rs12413355	OID43746	GFRA1	-5.82529	8.2106e-09	2.84618e-06	-0.159347	0.0273543	-0.200167	0.0400669	cis
rs59065548	OID43746	GFRA1	5.82529	8.2106e-09	2.84618e-06	0.159347	0.0273543	0.200167	0.0400669	cis
rs652998	OID44179	RET	5.82526	8.21204e-09	2.84664e-06	0.0995725	0.0170932	0.200166	0.0400665	cis
rs439374	OID45036	ASAH1	-5.82526	8.2121e-09	2.84664e-06	-0.281358	0.0482997	-0.200166	0.0400665	cis
rs62051815	OID42849	NQO1	-5.82506	8.22175e-09	2.84995e-06	-0.363955	0.0624809	-0.200159	0.0400638	cis
rs565831256	OID44928	SGSH	5.82501	8.22377e-09	2.85059e-06	0.602702	0.103468	0.200158	0.0400632	cis
rs144461610	OID44928	SGSH	5.82501	8.22377e-09	2.85059e-06	0.602702	0.103468	0.200158	0.0400632	cis
rs202538	OID44935	SIRPB1	-5.82501	8.22405e-09	2.85066e-06	-0.171659	0.0294693	-0.200158	0.0400632	cis
rs55943378	OID44450	AFAP1	-5.82494	8.22729e-09	2.85173e-06	-0.285942	0.0490893	-0.200156	0.0400622	cis
rs73214069	OID44450	AFAP1	-5.82494	8.22729e-09	2.85173e-06	-0.285942	0.0490893	-0.200156	0.0400622	cis
rs41295055	OID45159	IL2RA	5.82493	8.22763e-09	2.85181e-06	0.205501	0.0352795	0.200155	0.0400622	cis
rs684657	OID43754	GIPC2	-5.82488	8.23019e-09	2.85267e-06	-0.169365	0.0290761	-0.200154	0.0400614	cis
rs34925064	OID43328	ADAM22	-5.82481	8.23359e-09	2.85382e-06	-0.134176	0.0230352	-0.200151	0.0400605	cis
rs12210213	OID43804	HLA-A	5.82471	8.2383e-09	2.85542e-06	0.293045	0.0503106	0.200148	0.0400592	cis
rs12471886	OID44337	TNFAIP6	5.82466	8.2405e-09	2.85616e-06	0.215793	0.0370482	0.200146	0.0400586	cis
rs35085032	OID42114	AMN	-5.82459	8.24377e-09	2.85723e-06	-0.327871	0.0562908	-0.200144	0.0400577	cis
rs62006938	OID42114	AMN	-5.82459	8.24377e-09	2.85723e-06	-0.327871	0.0562908	-0.200144	0.0400577	cis
rs11576766	OID45049	CA6	5.82457	8.24456e-09	2.85748e-06	0.200223	0.0343756	0.200144	0.0400574	cis
rs116376687	OID43049	SAT2	5.82447	8.24937e-09	2.85864e-06	0.873885	0.150037	0.20014	0.0400561	cis
rs41555218	OID43049	SAT2	5.82447	8.24937e-09	2.85864e-06	0.873885	0.150037	0.20014	0.0400561	cis
rs74594719	OID43049	SAT2	5.82447	8.24937e-09	2.85864e-06	0.873885	0.150037	0.20014	0.0400561	cis
rs139997288	OID43049	SAT2	5.82447	8.24937e-09	2.85864e-06	0.873885	0.150037	0.20014	0.0400561	cis
rs3216887	OID43049	SAT2	5.82447	8.24937e-09	2.85864e-06	0.873885	0.150037	0.20014	0.0400561	cis
rs41562419	OID43049	SAT2	5.82447	8.24937e-09	2.85864e-06	0.873885	0.150037	0.20014	0.0400561	cis
rs56338734	OID43049	SAT2	-5.82447	8.24937e-09	2.85864e-06	-0.873885	0.150037	-0.20014	0.0400561	cis
rs9891153	OID43049	SAT2	-5.82447	8.24937e-09	2.85864e-06	-0.873885	0.150037	-0.20014	0.0400561	cis
rs8080807	OID43049	SAT2	-5.82447	8.24937e-09	2.85864e-06	-0.873885	0.150037	-0.20014	0.0400561	cis
rs6503028	OID43049	SAT2	-5.82447	8.24937e-09	2.85864e-06	-0.873885	0.150037	-0.20014	0.0400561	cis
rs4265880	OID43049	SAT2	-5.82447	8.24937e-09	2.85864e-06	-0.873885	0.150037	-0.20014	0.0400561	cis
rs4450459	OID43049	SAT2	-5.82447	8.24937e-09	2.85864e-06	-0.873885	0.150037	-0.20014	0.0400561	cis
rs11658706	OID43049	SAT2	-5.82447	8.24937e-09	2.85864e-06	-0.873885	0.150037	-0.20014	0.0400561	cis
rs2228130	OID43049	SAT2	-5.82447	8.24937e-09	2.85864e-06	-0.873885	0.150037	-0.20014	0.0400561	cis
rs7224988	OID43049	SAT2	-5.82447	8.24937e-09	2.85864e-06	-0.873885	0.150037	-0.20014	0.0400561	cis
rs9303219	OID43049	SAT2	-5.82447	8.24937e-09	2.85864e-06	-0.873885	0.150037	-0.20014	0.0400561	cis
rs4796432	OID43049	SAT2	-5.82447	8.24937e-09	2.85864e-06	-0.873885	0.150037	-0.20014	0.0400561	cis
rs550857950	OID44133	PSG1	5.82439	8.25315e-09	2.85989e-06	1.45085	0.249099	0.200138	0.040055	cis
rs546038549	OID44133	PSG1	5.82439	8.25315e-09	2.85989e-06	1.45085	0.249099	0.200138	0.040055	cis
rs2354867	OID44015	NCR3LG1	-5.82435	8.25509e-09	2.86042e-06	-0.141591	0.0243102	-0.200136	0.0400545	cis
rs10832773	OID44015	NCR3LG1	-5.82435	8.25509e-09	2.86042e-06	-0.141591	0.0243102	-0.200136	0.0400545	cis
rs10832774	OID44015	NCR3LG1	-5.82435	8.25509e-09	2.86042e-06	-0.141591	0.0243102	-0.200136	0.0400545	cis
rs10832775	OID44015	NCR3LG1	-5.82435	8.25509e-09	2.86042e-06	-0.141591	0.0243102	-0.200136	0.0400545	cis
rs11024263	OID44015	NCR3LG1	-5.82435	8.25509e-09	2.86042e-06	-0.141591	0.0243102	-0.200136	0.0400545	cis
rs6586652	OID45036	ASAH1	-5.82423	8.26112e-09	2.86248e-06	-0.310901	0.0533807	-0.200132	0.0400528	cis
rs372143398	OID44578	CTSC	-5.8242	8.26226e-09	2.86281e-06	-0.375907	0.0645422	-0.200131	0.0400525	cis
rs78553358	OID44578	CTSC	-5.8242	8.26226e-09	2.86281e-06	-0.375907	0.0645422	-0.200131	0.0400525	cis
rs4891994	OID45051	CBLN2	5.82414	8.26515e-09	2.86379e-06	0.155996	0.0267844	0.200129	0.0400517	cis
rs2280176	OID44511	CD300C	-5.82413	8.26548e-09	2.86387e-06	-0.375967	0.0645533	-0.200129	0.0400516	cis
rs767564	OID45102	CYTL1	5.82399	8.27252e-09	2.86628e-06	0.286366	0.0491701	0.200124	0.0400497	cis
rs16900400	OID43335	ADGRB3	-5.82395	8.27425e-09	2.86659e-06	-0.239841	0.0411818	-0.200123	0.0400492	cis
rs3798996	OID43335	ADGRB3	-5.82395	8.27425e-09	2.86659e-06	-0.239841	0.0411818	-0.200123	0.0400492	cis
rs6934473	OID43335	ADGRB3	-5.82395	8.27425e-09	2.86659e-06	-0.239841	0.0411818	-0.200123	0.0400492	cis
rs13205016	OID43335	ADGRB3	-5.82395	8.27425e-09	2.86659e-06	-0.239841	0.0411818	-0.200123	0.0400492	cis
rs13205140	OID43335	ADGRB3	-5.82395	8.27425e-09	2.86659e-06	-0.239841	0.0411818	-0.200123	0.0400492	cis
rs6903686	OID43335	ADGRB3	-5.82395	8.27425e-09	2.86659e-06	-0.239841	0.0411818	-0.200123	0.0400492	cis
rs6908180	OID43335	ADGRB3	-5.82395	8.27425e-09	2.86659e-06	-0.239841	0.0411818	-0.200123	0.0400492	cis
rs13197569	OID43335	ADGRB3	-5.82395	8.27425e-09	2.86659e-06	-0.239841	0.0411818	-0.200123	0.0400492	cis
rs7761270	OID43335	ADGRB3	-5.82395	8.27425e-09	2.86659e-06	-0.239841	0.0411818	-0.200123	0.0400492	cis
rs70987440	OID43335	ADGRB3	-5.82395	8.27425e-09	2.86659e-06	-0.239841	0.0411818	-0.200123	0.0400492	cis
rs233917	OID44505	CCN2	5.82389	8.27699e-09	2.86751e-06	0.141685	0.0243282	0.200121	0.0400484	cis
rs34798200	OID44244	SIGLEC10	5.82388	8.27768e-09	2.8676e-06	0.21905	0.0376124	0.200121	0.0400482	cis
rs8110944	OID44244	SIGLEC10	5.82388	8.27768e-09	2.8676e-06	0.21905	0.0376124	0.200121	0.0400482	cis
rs7258755	OID44244	SIGLEC10	5.82388	8.27768e-09	2.8676e-06	0.21905	0.0376124	0.200121	0.0400482	cis
rs145288570	OID44244	SIGLEC10	5.82388	8.27768e-09	2.8676e-06	0.21905	0.0376124	0.200121	0.0400482	cis
rs11880493	OID44244	SIGLEC10	5.82388	8.27768e-09	2.8676e-06	0.21905	0.0376124	0.200121	0.0400482	cis
rs2042287	OID43909	LAIR2	5.82374	8.28402e-09	2.86976e-06	0.6039	0.103696	0.200116	0.0400465	cis
rs146096717	OID44744	LECT2	-5.82373	8.2847e-09	2.86997e-06	-1.14942	0.197368	-0.200116	0.0400463	cis
rs1813121	OID42722	LYZL2	5.82366	8.28809e-09	2.87112e-06	0.16883	0.0289904	0.200113	0.0400453	cis
rs115104850	OID45446	C4B	5.82345	8.29792e-09	2.87449e-06	0.528164	0.0906961	0.200106	0.0400426	cis
rs151203488	OID43818	HS6ST1	5.82341	8.30005e-09	2.87517e-06	1.24638	0.21403	0.200105	0.040042	cis
rs569587885	OID43818	HS6ST1	5.82341	8.30005e-09	2.87517e-06	1.24638	0.21403	0.200105	0.040042	cis
rs1265045	OID43511	CDSN	5.82327	8.30638e-09	2.87727e-06	0.187916	0.0322698	0.200101	0.0400403	cis
rs2844634	OID43511	CDSN	5.82327	8.30638e-09	2.87727e-06	0.187916	0.0322698	0.200101	0.0400403	cis
rs2844633	OID43511	CDSN	5.82327	8.30638e-09	2.87727e-06	0.187916	0.0322698	0.200101	0.0400403	cis
rs35231465	OID44787	MMP8	5.82327	8.30677e-09	2.87738e-06	1.43918	0.247143	0.2001	0.0400402	cis
rs150173195	OID43552	COL2A1	5.8232	8.31006e-09	2.87843e-06	0.53095	0.0911785	0.200098	0.0400393	cis
rs75596379	OID43552	COL2A1	5.8232	8.31006e-09	2.87843e-06	0.53095	0.0911785	0.200098	0.0400393	cis
rs77410805	OID43552	COL2A1	5.8232	8.31006e-09	2.87843e-06	0.53095	0.0911785	0.200098	0.0400393	cis
rs7281674	OID40928	CBR3	-5.82312	8.31364e-09	2.87964e-06	-0.229426	0.0393992	-0.200096	0.0400383	cis
rs1448903	OID43329	ADAM23	-5.82309	8.31499e-09	2.88008e-06	-0.428033	0.0735061	-0.200095	0.0400379	cis
rs5753357	OID45417	TCN2	5.82306	8.31663e-09	2.88056e-06	0.135413	0.0232546	0.200094	0.0400374	cis
rs5753358	OID45417	TCN2	5.82306	8.31663e-09	2.88056e-06	0.135413	0.0232546	0.200094	0.0400374	cis
rs5749183	OID45417	TCN2	5.82306	8.31663e-09	2.88056e-06	0.135413	0.0232546	0.200094	0.0400374	cis
rs11991937	OID44761	LY6D	5.82301	8.31893e-09	2.88132e-06	0.153151	0.026301	0.200092	0.0400368	cis
rs9912001	OID44347	TNFSF12	5.82294	8.32235e-09	2.88242e-06	0.131515	0.0225856	0.20009	0.0400359	cis
rs9892297	OID44347	TNFSF12	5.82294	8.32235e-09	2.88242e-06	0.131515	0.0225856	0.20009	0.0400359	cis
rs8081548	OID44347	TNFSF12	-5.82294	8.32235e-09	2.88242e-06	-0.131515	0.0225856	-0.20009	0.0400359	cis
rs202537	OID44935	SIRPB1	-5.82279	8.32963e-09	2.88491e-06	-0.171695	0.0294868	-0.200085	0.0400338	cis
rs762269	OID43784	GSTT2B	5.82273	8.33232e-09	2.88575e-06	0.54733	0.0939989	0.200083	0.0400331	cis
rs7290371	OID43784	GSTT2B	5.82273	8.33232e-09	2.88575e-06	0.54733	0.0939989	0.200083	0.0400331	cis
rs5760066	OID43784	GSTT2B	5.82273	8.33232e-09	2.88575e-06	0.54733	0.0939989	0.200083	0.0400331	cis
rs11622838	OID43677	ENTPD5	-5.82267	8.33543e-09	2.88677e-06	-0.0918164	0.0157688	-0.200081	0.0400322	cis
rs4899502	OID43677	ENTPD5	-5.82267	8.33543e-09	2.88677e-06	-0.0918164	0.0157688	-0.200081	0.0400322	cis
rs3756969	OID44394	VNN2	5.82262	8.33785e-09	2.88743e-06	0.191808	0.0329419	0.200079	0.0400316	cis
rs6926466	OID44394	VNN2	5.82262	8.33785e-09	2.88743e-06	0.191808	0.0329419	0.200079	0.0400316	cis
rs12202302	OID44394	VNN2	5.82262	8.33785e-09	2.88743e-06	0.191808	0.0329419	0.200079	0.0400316	cis
rs9493451	OID44394	VNN2	5.82262	8.33785e-09	2.88743e-06	0.191808	0.0329419	0.200079	0.0400316	cis
rs3778174	OID44394	VNN2	5.82262	8.33785e-09	2.88743e-06	0.191808	0.0329419	0.200079	0.0400316	cis
rs67074708	OID44394	VNN2	5.82262	8.33785e-09	2.88743e-06	0.191808	0.0329419	0.200079	0.0400316	cis
rs2980682	OID45105	DEFB1	5.82258	8.33941e-09	2.88794e-06	0.181328	0.0311422	0.200078	0.0400312	cis
rs12307997	OID43535	CLEC4C	5.82246	8.34558e-09	2.89005e-06	0.335901	0.0576906	0.200074	0.0400295	cis
rs2091219	OID44225	SEMA6C	-5.82243	8.34659e-09	2.89037e-06	-0.182953	0.0314221	-0.200073	0.0400292	cis
rs56030184	OID44045	NUCB2	5.82239	8.34892e-09	2.89111e-06	0.133475	0.0229244	0.200071	0.0400285	cis
rs56169651	OID44045	NUCB2	5.82239	8.34892e-09	2.89111e-06	0.133475	0.0229244	0.200071	0.0400285	cis
rs10408997	OID44297	SULT2A1	5.82237	8.34971e-09	2.89133e-06	0.558421	0.0959095	0.200071	0.0400283	cis
rs2784060	OID43918	LCN15	5.82237	8.34972e-09	2.89133e-06	0.315401	0.0541706	0.200071	0.0400283	cis
rs56113113	OID43720	FLRT2	-5.82235	8.35081e-09	2.89168e-06	-0.13876	0.0238323	-0.20007	0.040028	cis
rs7459185	OID44502	CCL24	-5.82231	8.3526e-09	2.89215e-06	-0.312103	0.0536047	-0.200069	0.0400275	cis
rs12539175	OID44502	CCL24	-5.82231	8.3526e-09	2.89215e-06	-0.312103	0.0536047	-0.200069	0.0400275	cis
rs12533832	OID44502	CCL24	-5.82231	8.3526e-09	2.89215e-06	-0.312103	0.0536047	-0.200069	0.0400275	cis
rs12531348	OID44502	CCL24	-5.82231	8.3526e-09	2.89215e-06	-0.312103	0.0536047	-0.200069	0.0400275	cis
rs61294900	OID44502	CCL24	-5.82231	8.3526e-09	2.89215e-06	-0.312103	0.0536047	-0.200069	0.0400275	cis
rs115602286	OID45333	CFHR5	5.82229	8.35356e-09	2.89245e-06	0.503931	0.086552	0.200068	0.0400273	cis
rs12461075	OID43821	HSD17B14	5.82205	8.36509e-09	2.89623e-06	0.343939	0.0590752	0.20006	0.0400241	cis
rs644332	OID43754	GIPC2	-5.82205	8.36525e-09	2.89623e-06	-0.186181	0.0319787	-0.20006	0.040024	cis
rs1407748	OID43754	GIPC2	-5.82205	8.36525e-09	2.89623e-06	-0.186181	0.0319787	-0.20006	0.040024	cis
rs1625234	OID43754	GIPC2	-5.82205	8.36525e-09	2.89623e-06	-0.186181	0.0319787	-0.20006	0.040024	cis
rs4650607	OID43754	GIPC2	5.82205	8.36525e-09	2.89623e-06	0.186181	0.0319787	0.20006	0.040024	cis
rs1407747	OID43754	GIPC2	5.82205	8.36525e-09	2.89623e-06	0.186181	0.0319787	0.20006	0.040024	cis
rs4258184	OID43754	GIPC2	5.82205	8.36525e-09	2.89623e-06	0.186181	0.0319787	0.20006	0.040024	cis
rs4285658	OID43754	GIPC2	5.82205	8.36525e-09	2.89623e-06	0.186181	0.0319787	0.20006	0.040024	cis
rs4603081	OID43754	GIPC2	5.82205	8.36525e-09	2.89623e-06	0.186181	0.0319787	0.20006	0.040024	cis
rs12036794	OID43796	HDGF	5.82202	8.36661e-09	2.89664e-06	0.415093	0.0712972	0.200059	0.0400237	cis
rs3934562	OID43796	HDGF	5.82202	8.36661e-09	2.89664e-06	0.415093	0.0712972	0.200059	0.0400237	cis
chr4_8520868_T_TA	OID42319	CPZ	5.822	8.36766e-09	2.89698e-06	0.215062	0.0369395	0.200058	0.0400234	cis
rs2301126	OID42114	AMN	-5.82192	8.37108e-09	2.89813e-06	-0.338872	0.0582063	-0.200056	0.0400224	cis
rs12541647	OID40277	GSDMD	-5.82192	8.37142e-09	2.89822e-06	-0.372891	0.0640495	-0.200056	0.0400224	cis
rs415840	OID45036	ASAH1	-5.82188	8.37306e-09	2.89851e-06	-0.281257	0.0483104	-0.200055	0.0400219	cis
rs422746	OID45036	ASAH1	-5.82188	8.37306e-09	2.89851e-06	-0.281257	0.0483104	-0.200055	0.0400219	cis
rs427168	OID45036	ASAH1	-5.82188	8.37306e-09	2.89851e-06	-0.281257	0.0483104	-0.200055	0.0400219	cis
rs4124900	OID45036	ASAH1	-5.82188	8.37306e-09	2.89851e-06	-0.281257	0.0483104	-0.200055	0.0400219	cis
rs431961	OID45036	ASAH1	-5.82188	8.37306e-09	2.89851e-06	-0.281257	0.0483104	-0.200055	0.0400219	cis
rs398806	OID45036	ASAH1	-5.82188	8.37306e-09	2.89851e-06	-0.281257	0.0483104	-0.200055	0.0400219	cis
rs438873	OID45036	ASAH1	-5.82188	8.37306e-09	2.89851e-06	-0.281257	0.0483104	-0.200055	0.0400219	cis
rs454692	OID45036	ASAH1	-5.82188	8.37306e-09	2.89851e-06	-0.281257	0.0483104	-0.200055	0.0400219	cis
rs67031953	OID43703	FBN2	-5.82183	8.37561e-09	2.89851e-06	-0.401479	0.068961	-0.200053	0.0400212	cis
rs71587985	OID43703	FBN2	-5.82183	8.37561e-09	2.89851e-06	-0.401479	0.068961	-0.200053	0.0400212	cis
chr5_128592439_CA_AA	OID43703	FBN2	-5.82183	8.37561e-09	2.89851e-06	-0.401479	0.068961	-0.200053	0.0400212	cis
rs7734983	OID43703	FBN2	-5.82183	8.37561e-09	2.89851e-06	-0.401479	0.068961	-0.200053	0.0400212	cis
rs7735569	OID43703	FBN2	-5.82183	8.37561e-09	2.89851e-06	-0.401479	0.068961	-0.200053	0.0400212	cis
rs7735167	OID43703	FBN2	-5.82183	8.37561e-09	2.89851e-06	-0.401479	0.068961	-0.200053	0.0400212	cis
rs7701562	OID43703	FBN2	-5.82183	8.37561e-09	2.89851e-06	-0.401479	0.068961	-0.200053	0.0400212	cis
rs7701567	OID43703	FBN2	-5.82183	8.37561e-09	2.89851e-06	-0.401479	0.068961	-0.200053	0.0400212	cis
rs113064748	OID43703	FBN2	-5.82183	8.37561e-09	2.89851e-06	-0.401479	0.068961	-0.200053	0.0400212	cis
rs112404411	OID43703	FBN2	-5.82183	8.37561e-09	2.89851e-06	-0.401479	0.068961	-0.200053	0.0400212	cis
rs4546434	OID43703	FBN2	-5.82183	8.37561e-09	2.89851e-06	-0.401479	0.068961	-0.200053	0.0400212	cis
rs4533940	OID43703	FBN2	-5.82183	8.37561e-09	2.89851e-06	-0.401479	0.068961	-0.200053	0.0400212	cis
rs4256390	OID43703	FBN2	-5.82183	8.37561e-09	2.89851e-06	-0.401479	0.068961	-0.200053	0.0400212	cis
rs4355568	OID43703	FBN2	-5.82183	8.37561e-09	2.89851e-06	-0.401479	0.068961	-0.200053	0.0400212	cis
rs4339400	OID43703	FBN2	-5.82183	8.37561e-09	2.89851e-06	-0.401479	0.068961	-0.200053	0.0400212	cis
rs7707552	OID43703	FBN2	-5.82183	8.37561e-09	2.89851e-06	-0.401479	0.068961	-0.200053	0.0400212	cis
rs4129960	OID43703	FBN2	-5.82183	8.37561e-09	2.89851e-06	-0.401479	0.068961	-0.200053	0.0400212	cis
rs4129961	OID43703	FBN2	-5.82183	8.37561e-09	2.89851e-06	-0.401479	0.068961	-0.200053	0.0400212	cis
rs4485970	OID43703	FBN2	-5.82183	8.37561e-09	2.89851e-06	-0.401479	0.068961	-0.200053	0.0400212	cis
rs4129959	OID43703	FBN2	-5.82183	8.37561e-09	2.89851e-06	-0.401479	0.068961	-0.200053	0.0400212	cis
rs12109254	OID43703	FBN2	-5.82183	8.37561e-09	2.89851e-06	-0.401479	0.068961	-0.200053	0.0400212	cis
rs35454462	OID43703	FBN2	-5.82183	8.37561e-09	2.89851e-06	-0.401479	0.068961	-0.200053	0.0400212	cis
rs35024105	OID43703	FBN2	-5.82183	8.37561e-09	2.89851e-06	-0.401479	0.068961	-0.200053	0.0400212	cis
rs13168624	OID43703	FBN2	-5.82183	8.37561e-09	2.89851e-06	-0.401479	0.068961	-0.200053	0.0400212	cis
rs13154414	OID43703	FBN2	-5.82183	8.37561e-09	2.89851e-06	-0.401479	0.068961	-0.200053	0.0400212	cis
rs13158744	OID43703	FBN2	-5.82183	8.37561e-09	2.89851e-06	-0.401479	0.068961	-0.200053	0.0400212	cis
rs7728360	OID43703	FBN2	-5.82183	8.37561e-09	2.89851e-06	-0.401479	0.068961	-0.200053	0.0400212	cis
rs28521553	OID43703	FBN2	-5.82183	8.37561e-09	2.89851e-06	-0.401479	0.068961	-0.200053	0.0400212	cis
rs13173831	OID43703	FBN2	-5.82183	8.37561e-09	2.89851e-06	-0.401479	0.068961	-0.200053	0.0400212	cis
rs112422896	OID43703	FBN2	-5.82183	8.37561e-09	2.89851e-06	-0.401479	0.068961	-0.200053	0.0400212	cis
rs6864907	OID43703	FBN2	-5.82183	8.37561e-09	2.89851e-06	-0.401479	0.068961	-0.200053	0.0400212	cis
rs187921877	OID42883	PBLD	-5.82173	8.38057e-09	2.90016e-06	-0.540678	0.0928724	-0.20005	0.0400198	cis
rs537724017	OID42883	PBLD	-5.82173	8.38057e-09	2.90016e-06	-0.540678	0.0928724	-0.20005	0.0400198	cis
rs10038878	OID44569	CRHBP	5.82172	8.38087e-09	2.90021e-06	0.151172	0.0259668	0.200049	0.0400198	cis
rs11742803	OID44569	CRHBP	5.82172	8.38087e-09	2.90021e-06	0.151172	0.0259668	0.200049	0.0400198	cis
rs10546894	OID44482	BST1	5.82164	8.38477e-09	2.90141e-06	0.37527	0.0644613	0.200047	0.0400187	cis
rs78925804	OID44482	BST1	5.82164	8.38477e-09	2.90141e-06	0.37527	0.0644613	0.200047	0.0400187	cis
rs6837105	OID44482	BST1	5.82164	8.38477e-09	2.90141e-06	0.37527	0.0644613	0.200047	0.0400187	cis
rs16892370	OID44482	BST1	5.82164	8.38477e-09	2.90141e-06	0.37527	0.0644613	0.200047	0.0400187	cis
rs4464559	OID44482	BST1	5.82164	8.38477e-09	2.90141e-06	0.37527	0.0644613	0.200047	0.0400187	cis
rs10866867	OID44907	SCARA5	-5.82157	8.38836e-09	2.90262e-06	-0.122685	0.0210742	-0.200044	0.0400177	cis
rs4812382	OID45380	LBP	5.82153	8.38994e-09	2.90314e-06	0.736206	0.126463	0.200043	0.0400173	cis
rs6808142	OID43168	TDGF1	-5.82143	8.39487e-09	2.90481e-06	-0.798432	0.137154	-0.20004	0.0400159	cis
rs2494691	OID43429	BTN3A2	5.82142	8.39518e-09	2.90489e-06	0.150419	0.0258388	0.20004	0.0400158	cis
rs1542370	OID44327	TLR3	-5.82125	8.40333e-09	2.90768e-06	-0.218908	0.0376049	-0.200034	0.0400136	cis
rs78468422	OID42609	IL1RL2	5.8212	8.40597e-09	2.90857e-06	0.237984	0.0408823	0.200032	0.0400129	cis
rs35920471	OID45086	COLEC11	-5.82114	8.40873e-09	2.90949e-06	-0.112283	0.0192888	-0.20003	0.0400121	cis
rs62112081	OID45058	CD177	5.82106	8.41272e-09	2.91084e-06	0.869497	0.149371	0.200028	0.040011	cis
rs892844	OID44132	PSCA	5.82093	8.41903e-09	2.91299e-06	0.909092	0.156176	0.200023	0.0400093	cis
rs55834070	OID44773	MEGF10	-5.8209	8.42029e-09	2.91304e-06	-0.137601	0.0236391	-0.200022	0.040009	cis
rs248058	OID44773	MEGF10	-5.8209	8.42029e-09	2.91304e-06	-0.137601	0.0236391	-0.200022	0.040009	cis
rs248059	OID44773	MEGF10	-5.8209	8.42029e-09	2.91304e-06	-0.137601	0.0236391	-0.200022	0.040009	cis
rs248060	OID44773	MEGF10	-5.8209	8.42029e-09	2.91304e-06	-0.137601	0.0236391	-0.200022	0.040009	cis
rs248062	OID44773	MEGF10	-5.8209	8.42029e-09	2.91304e-06	-0.137601	0.0236391	-0.200022	0.040009	cis
rs166027	OID44773	MEGF10	-5.8209	8.42029e-09	2.91304e-06	-0.137601	0.0236391	-0.200022	0.040009	cis
rs248063	OID44773	MEGF10	-5.8209	8.42029e-09	2.91304e-06	-0.137601	0.0236391	-0.200022	0.040009	cis
rs248064	OID44773	MEGF10	-5.8209	8.42029e-09	2.91304e-06	-0.137601	0.0236391	-0.200022	0.040009	cis
rs248065	OID44773	MEGF10	-5.8209	8.42029e-09	2.91304e-06	-0.137601	0.0236391	-0.200022	0.040009	cis
rs248067	OID44773	MEGF10	-5.8209	8.42029e-09	2.91304e-06	-0.137601	0.0236391	-0.200022	0.040009	cis
rs248068	OID44773	MEGF10	-5.8209	8.42029e-09	2.91304e-06	-0.137601	0.0236391	-0.200022	0.040009	cis
rs248070	OID44773	MEGF10	-5.8209	8.42029e-09	2.91304e-06	-0.137601	0.0236391	-0.200022	0.040009	cis
rs55778477	OID44773	MEGF10	-5.8209	8.42029e-09	2.91304e-06	-0.137601	0.0236391	-0.200022	0.040009	cis
rs10203293	OID45134	GNLY	5.82088	8.42164e-09	2.91348e-06	0.184787	0.0317455	0.200022	0.0400086	cis
rs1803389	OID42026	WNT16	5.82083	8.42368e-09	2.91415e-06	0.525983	0.0903621	0.20002	0.0400081	cis
rs12632706	OID45420	TFRC	5.8206	8.43502e-09	2.91804e-06	0.0900454	0.0154701	0.200012	0.040005	cis
rs75596654	OID43552	COL2A1	5.82048	8.44067e-09	2.91997e-06	0.531706	0.0913508	0.200009	0.0400034	cis
rs1637511	OID43328	ADAM22	-5.82031	8.44902e-09	2.9228e-06	-0.136028	0.0233713	-0.200003	0.0400012	cis
rs1637490	OID43328	ADAM22	-5.82031	8.44902e-09	2.9228e-06	-0.136028	0.0233713	-0.200003	0.0400012	cis
rs79348162	OID45413	SOD3	-5.82021	8.45379e-09	2.92442e-06	-0.225335	0.038716	-0.2	0.0399999	cis
rs61904435	OID43540	CLMP	-5.82018	8.45556e-09	2.925e-06	-0.126954	0.0218127	-0.199998	0.0399994	cis
chr7_94460194_GACATACAT_GACATACATACATACAT	OID45399	PON1	-5.82011	8.45856e-09	2.92601e-06	-0.127021	0.0218245	-0.199996	0.0399986	cis
rs75733314	OID45455	CFHR4	-5.82009	8.4598e-09	2.92641e-06	-0.770238	0.132341	-0.199996	0.0399982	cis
rs140185670	OID44934	SIGLEC7	5.82005	8.46162e-09	2.92701e-06	0.21359	0.036699	0.199994	0.0399977	cis
rs6669533	OID42541	GSTM4	5.82005	8.46181e-09	2.92704e-06	0.58499	0.100513	0.199994	0.0399977	cis
rs12517240	OID44680	GHR	-5.81999	8.46471e-09	2.92801e-06	-0.163631	0.0281154	-0.199992	0.0399969	cis
rs62423191	OID44939	SMOC2	-5.81994	8.46698e-09	2.92877e-06	-0.127895	0.0219752	-0.199991	0.0399963	cis
rs410852	OID44755	LILRA6	5.8199	8.46888e-09	2.9294e-06	0.278435	0.0478418	0.199989	0.0399958	cis
rs2741309	OID43357	ALPP	-5.8199	8.46909e-09	2.92944e-06	-0.45533	0.0782368	-0.199989	0.0399957	cis
rs9933728	OID44467	APOBR	5.81987	8.4702e-09	2.9298e-06	0.241819	0.0415505	0.199988	0.0399954	cis
rs73036837	OID44924	SERPINI1	5.81982	8.47306e-09	2.93075e-06	0.20822	0.0357777	0.199987	0.0399946	cis
rs113399050	OID45233	PRAM1	5.81959	8.48404e-09	2.93452e-06	0.421037	0.0723482	0.199979	0.0399916	cis
rs1859625	OID41046	COL26A1	-5.81943	8.49203e-09	2.93719e-06	-0.343045	0.0589483	-0.199974	0.0399895	cis
rs6972719	OID41046	COL26A1	-5.81943	8.49203e-09	2.93719e-06	-0.343045	0.0589483	-0.199974	0.0399895	cis
rs6972899	OID41046	COL26A1	-5.81943	8.49203e-09	2.93719e-06	-0.343045	0.0589483	-0.199974	0.0399895	cis
rs647400	OID43754	GIPC2	-5.81935	8.49568e-09	2.93843e-06	-0.185339	0.0318487	-0.199971	0.0399885	cis
rs62435800	OID45277	THBS2	-5.81929	8.49857e-09	2.93938e-06	-0.195303	0.0335613	-0.199969	0.0399877	cis
rs1894788	OID43746	GFRA1	5.81929	8.49861e-09	2.93938e-06	0.153099	0.0263088	0.199969	0.0399877	cis
rs142271886	OID44467	APOBR	-5.81918	8.50395e-09	2.94107e-06	-0.440268	0.0756581	-0.199966	0.0399863	cis
rs77595156	OID44467	APOBR	-5.81918	8.50395e-09	2.94107e-06	-0.440268	0.0756581	-0.199966	0.0399863	cis
rs117481765	OID44467	APOBR	-5.81918	8.50395e-09	2.94107e-06	-0.440268	0.0756581	-0.199966	0.0399863	cis
rs76662516	OID44467	APOBR	-5.81918	8.50395e-09	2.94107e-06	-0.440268	0.0756581	-0.199966	0.0399863	cis
rs79077329	OID44467	APOBR	-5.81918	8.50395e-09	2.94107e-06	-0.440268	0.0756581	-0.199966	0.0399863	cis
rs3087687	OID43760	GLIPR1	5.81909	8.50842e-09	2.94259e-06	0.0809377	0.013909	0.199963	0.0399851	cis
rs41295077	OID45159	IL2RA	5.81866	8.52946e-09	2.94975e-06	0.205202	0.0352661	0.199948	0.0399794	cis
rs41295079	OID45159	IL2RA	5.81866	8.52946e-09	2.94975e-06	0.205202	0.0352661	0.199948	0.0399794	cis
rs62626325	OID45159	IL2RA	5.81866	8.52946e-09	2.94975e-06	0.205202	0.0352661	0.199948	0.0399794	cis
rs41295105	OID45159	IL2RA	5.81866	8.52946e-09	2.94975e-06	0.205202	0.0352661	0.199948	0.0399794	cis
rs736408	OID45378	ITIH3	-5.81859	8.53307e-09	2.95096e-06	-0.180625	0.0310428	-0.199946	0.0399784	cis
rs10832769	OID44015	NCR3LG1	-5.81847	8.53894e-09	2.95296e-06	-0.13983	0.0240322	-0.199942	0.0399768	cis
rs1965428	OID43822	HSDL2	5.81838	8.54308e-09	2.95436e-06	0.19409	0.0333581	0.199939	0.0399757	cis
rs148394966	OID41432	LTK	5.81837	8.54351e-09	2.95448e-06	0.462284	0.0794524	0.199939	0.0399756	cis
rs368352431	OID43720	FLRT2	-5.81833	8.54549e-09	2.95514e-06	-0.136714	0.0234971	-0.199938	0.0399751	cis
rs5003267	OID43804	HLA-A	5.81829	8.54743e-09	2.95569e-06	0.205539	0.0353264	0.199936	0.0399745	cis
rs2144426	OID43804	HLA-A	5.81829	8.54743e-09	2.95569e-06	0.205539	0.0353264	0.199936	0.0399745	cis
rs238882	OID43804	HLA-A	5.81829	8.54743e-09	2.95569e-06	0.205539	0.0353264	0.199936	0.0399745	cis
rs238881	OID43804	HLA-A	5.81829	8.54743e-09	2.95569e-06	0.205539	0.0353264	0.199936	0.0399745	cis
rs77406793	OID44899	RNASE3	5.81825	8.5494e-09	2.956e-06	1.66595	0.286332	0.199935	0.039974	cis
rs78893941	OID44899	RNASE3	5.81825	8.5494e-09	2.956e-06	1.66595	0.286332	0.199935	0.039974	cis
rs114676572	OID44899	RNASE3	5.81825	8.5494e-09	2.956e-06	1.66595	0.286332	0.199935	0.039974	cis
rs138745452	OID44899	RNASE3	5.81825	8.5494e-09	2.956e-06	1.66595	0.286332	0.199935	0.039974	cis
rs77975280	OID44899	RNASE3	5.81825	8.5494e-09	2.956e-06	1.66595	0.286332	0.199935	0.039974	cis
rs118172636	OID44899	RNASE3	5.81825	8.5494e-09	2.956e-06	1.66595	0.286332	0.199935	0.039974	cis
rs186249382	OID44899	RNASE3	5.81825	8.5494e-09	2.956e-06	1.66595	0.286332	0.199935	0.039974	cis
rs139039164	OID44899	RNASE3	5.81825	8.5494e-09	2.956e-06	1.66595	0.286332	0.199935	0.039974	cis
rs117293018	OID44899	RNASE3	5.81825	8.5494e-09	2.956e-06	1.66595	0.286332	0.199935	0.039974	cis
rs76764740	OID44899	RNASE3	5.81825	8.5494e-09	2.956e-06	1.66595	0.286332	0.199935	0.039974	cis
rs117019962	OID44899	RNASE3	5.81825	8.5494e-09	2.956e-06	1.66595	0.286332	0.199935	0.039974	cis
rs116973043	OID44899	RNASE3	5.81825	8.5494e-09	2.956e-06	1.66595	0.286332	0.199935	0.039974	cis
rs2536192	OID42026	WNT16	5.8182	8.55218e-09	2.9569e-06	0.53801	0.0924702	0.199933	0.0399733	cis
rs2707522	OID42026	WNT16	5.8182	8.55218e-09	2.9569e-06	0.53801	0.0924702	0.199933	0.0399733	cis
rs7526738	OID44127	PROK1	-5.81816	8.55377e-09	2.95742e-06	-0.194985	0.0335131	-0.199932	0.0399728	cis
rs56919252	OID44502	CCL24	-5.8181	8.55673e-09	2.95836e-06	-0.311958	0.0536186	-0.19993	0.039972	cis
rs12532872	OID44502	CCL24	-5.8181	8.55673e-09	2.95836e-06	-0.311958	0.0536186	-0.19993	0.039972	cis
rs12532935	OID44502	CCL24	-5.8181	8.55673e-09	2.95836e-06	-0.311958	0.0536186	-0.19993	0.039972	cis
rs6852428	OID45467	GC	5.81802	8.56071e-09	2.9597e-06	0.153942	0.0264595	0.199927	0.039971	cis
rs199588226	OID42991	RARRES1	-5.81799	8.56253e-09	2.9603e-06	-0.477922	0.0821456	-0.199926	0.0399705	cis
rs5003264	OID43804	HLA-A	5.81796	8.56363e-09	2.96047e-06	0.207719	0.0357031	0.199925	0.0399702	cis
rs5003265	OID43804	HLA-A	5.81796	8.56363e-09	2.96047e-06	0.207719	0.0357031	0.199925	0.0399702	cis
rs5003266	OID43804	HLA-A	5.81796	8.56363e-09	2.96047e-06	0.207719	0.0357031	0.199925	0.0399702	cis
rs28359954	OID43804	HLA-A	5.81796	8.56363e-09	2.96047e-06	0.207719	0.0357031	0.199925	0.0399702	cis
rs4598109	OID43804	HLA-A	5.81796	8.56363e-09	2.96047e-06	0.207719	0.0357031	0.199925	0.0399702	cis
rs238885	OID43804	HLA-A	5.81796	8.56363e-09	2.96047e-06	0.207719	0.0357031	0.199925	0.0399702	cis
rs238880	OID43804	HLA-A	5.81796	8.56363e-09	2.96047e-06	0.207719	0.0357031	0.199925	0.0399702	cis
rs73000798	OID43796	HDGF	5.81794	8.56472e-09	2.96066e-06	0.415174	0.071361	0.199925	0.0399699	cis
chr1_156738452_C_T	OID43796	HDGF	5.81794	8.56472e-09	2.96066e-06	0.415174	0.071361	0.199925	0.0399699	cis
rs12040421	OID43796	HDGF	5.81794	8.56472e-09	2.96066e-06	0.415174	0.071361	0.199925	0.0399699	cis
rs6682846	OID43796	HDGF	5.81794	8.56472e-09	2.96066e-06	0.415174	0.071361	0.199925	0.0399699	cis
rs12042468	OID43796	HDGF	5.81794	8.56472e-09	2.96066e-06	0.415174	0.071361	0.199925	0.0399699	cis
rs11264536	OID43796	HDGF	5.81794	8.56472e-09	2.96066e-06	0.415174	0.071361	0.199925	0.0399699	cis
rs303509	OID43924	LIPF	5.81792	8.56575e-09	2.96092e-06	0.24689	0.0424362	0.199924	0.0399696	cis
rs416237	OID43924	LIPF	5.81792	8.56575e-09	2.96092e-06	0.24689	0.0424362	0.199924	0.0399696	cis
rs35999447	OID43924	LIPF	5.81792	8.56575e-09	2.96092e-06	0.24689	0.0424362	0.199924	0.0399696	cis
rs183965399	OID44727	KDR	5.81789	8.5671e-09	2.96136e-06	0.289513	0.0497625	0.199923	0.0399693	cis
rs13197896	OID44939	SMOC2	-5.8175	8.58625e-09	2.96777e-06	-0.126869	0.0218082	-0.19991	0.0399641	cis
rs13198014	OID44939	SMOC2	-5.8175	8.58625e-09	2.96777e-06	-0.126869	0.0218082	-0.19991	0.0399641	cis
rs9346703	OID44939	SMOC2	-5.8175	8.58625e-09	2.96777e-06	-0.126869	0.0218082	-0.19991	0.0399641	cis
rs4401637	OID44939	SMOC2	-5.8175	8.58625e-09	2.96777e-06	-0.126869	0.0218082	-0.19991	0.0399641	cis
rs4708735	OID44939	SMOC2	-5.8175	8.58625e-09	2.96777e-06	-0.126869	0.0218082	-0.19991	0.0399641	cis
rs9346705	OID44939	SMOC2	-5.8175	8.58625e-09	2.96777e-06	-0.126869	0.0218082	-0.19991	0.0399641	cis
rs9295061	OID44939	SMOC2	-5.8175	8.58625e-09	2.96777e-06	-0.126869	0.0218082	-0.19991	0.0399641	cis
rs9875667	OID44567	CRELD1	-5.81743	8.58978e-09	2.96896e-06	-0.171137	0.0294179	-0.199908	0.0399632	cis
rs7652849	OID43168	TDGF1	5.81743	8.59e-09	2.969e-06	1.18043	0.202913	0.199908	0.0399631	cis
rs1793895	OID43511	CDSN	-5.81742	8.59041e-09	2.96908e-06	-0.205657	0.0353519	-0.199908	0.039963	cis
rs1639105	OID43511	CDSN	-5.81742	8.59041e-09	2.96908e-06	-0.205657	0.0353519	-0.199908	0.039963	cis
rs3928851	OID44362	TRIM58	-5.81734	8.59443e-09	2.97044e-06	-0.402732	0.0692296	-0.199905	0.0399619	cis
rs380204	OID44178	REG3G	-5.81729	8.59664e-09	2.97118e-06	-0.196137	0.0337162	-0.199903	0.0399614	cis
rs8105105	OID45258	SIGLEC5	5.81718	8.6022e-09	2.97307e-06	1.17781	0.202471	0.1999	0.0399599	cis
rs182002147	OID42991	RARRES1	-5.817	8.61125e-09	2.97613e-06	-0.935401	0.160805	-0.199894	0.0399575	cis
rs189565223	OID42991	RARRES1	-5.817	8.61125e-09	2.97613e-06	-0.935401	0.160805	-0.199894	0.0399575	cis
rs2229730	OID44863	PPCDC	-5.81693	8.61473e-09	2.97688e-06	-0.274712	0.0472263	-0.199891	0.0399565	cis
rs140082875	OID44863	PPCDC	-5.81693	8.61473e-09	2.97688e-06	-0.274712	0.0472263	-0.199891	0.0399565	cis
rs78038810	OID44863	PPCDC	-5.81693	8.61473e-09	2.97688e-06	-0.274712	0.0472263	-0.199891	0.0399565	cis
rs78045616	OID44863	PPCDC	-5.81693	8.61473e-09	2.97688e-06	-0.274712	0.0472263	-0.199891	0.0399565	cis
rs78315681	OID44863	PPCDC	-5.81693	8.61473e-09	2.97688e-06	-0.274712	0.0472263	-0.199891	0.0399565	cis
rs2899827	OID44863	PPCDC	-5.81693	8.61473e-09	2.97688e-06	-0.274712	0.0472263	-0.199891	0.0399565	cis
rs145895480	OID44863	PPCDC	-5.81693	8.61473e-09	2.97688e-06	-0.274712	0.0472263	-0.199891	0.0399565	cis
rs9796628	OID44863	PPCDC	-5.81693	8.61473e-09	2.97688e-06	-0.274712	0.0472263	-0.199891	0.0399565	cis
rs4886620	OID44863	PPCDC	-5.81693	8.61473e-09	2.97688e-06	-0.274712	0.0472263	-0.199891	0.0399565	cis
rs12441444	OID44863	PPCDC	-5.81693	8.61473e-09	2.97688e-06	-0.274712	0.0472263	-0.199891	0.0399565	cis
rs28431073	OID44863	PPCDC	-5.81693	8.61473e-09	2.97688e-06	-0.274712	0.0472263	-0.199891	0.0399565	cis
rs3803568	OID44863	PPCDC	-5.81693	8.61473e-09	2.97688e-06	-0.274712	0.0472263	-0.199891	0.0399565	cis
rs28397782	OID44863	PPCDC	-5.81693	8.61473e-09	2.97688e-06	-0.274712	0.0472263	-0.199891	0.0399565	cis
rs28577988	OID44863	PPCDC	-5.81693	8.61473e-09	2.97688e-06	-0.274712	0.0472263	-0.199891	0.0399565	cis
rs12594158	OID44863	PPCDC	-5.81693	8.61473e-09	2.97688e-06	-0.274712	0.0472263	-0.199891	0.0399565	cis
rs34441501	OID45363	FGL1	-5.81685	8.61865e-09	2.97805e-06	-0.318587	0.0547697	-0.199889	0.0399555	cis
rs2517285	OID45363	FGL1	-5.81685	8.61865e-09	2.97805e-06	-0.318587	0.0547697	-0.199889	0.0399555	cis
rs2517288	OID45363	FGL1	-5.81685	8.61865e-09	2.97805e-06	-0.318587	0.0547697	-0.199889	0.0399555	cis
rs2653417	OID45363	FGL1	-5.81685	8.61865e-09	2.97805e-06	-0.318587	0.0547697	-0.199889	0.0399555	cis
rs2653413	OID45363	FGL1	-5.81685	8.61865e-09	2.97805e-06	-0.318587	0.0547697	-0.199889	0.0399555	cis
rs2259844	OID45363	FGL1	-5.81685	8.61865e-09	2.97805e-06	-0.318587	0.0547697	-0.199889	0.0399555	cis
rs12610803	OID45481	PGLYRP2	-5.81674	8.62411e-09	2.97987e-06	-0.221158	0.038021	-0.199885	0.039954	cis
rs10420466	OID45481	PGLYRP2	-5.81674	8.62411e-09	2.97987e-06	-0.221158	0.038021	-0.199885	0.039954	cis
rs1117610	OID42126	AOC1	-5.81666	8.62786e-09	2.98108e-06	-0.352002	0.0605161	-0.199883	0.039953	cis
rs1988842	OID42126	AOC1	-5.81666	8.62786e-09	2.98108e-06	-0.352002	0.0605161	-0.199883	0.039953	cis
rs4725967	OID42126	AOC1	-5.81666	8.62786e-09	2.98108e-06	-0.352002	0.0605161	-0.199883	0.039953	cis
rs62247064	OID42496	GASK1A	5.81657	8.63228e-09	2.98257e-06	0.591604	0.10171	0.19988	0.0399519	cis
rs5817674	OID42623	IL34	-5.81651	8.63529e-09	2.98331e-06	-0.320976	0.0551836	-0.199878	0.0399511	cis
rs2937126	OID42623	IL34	-5.81651	8.63529e-09	2.98331e-06	-0.320976	0.0551836	-0.199878	0.0399511	cis
rs12921131	OID42623	IL34	-5.81651	8.63529e-09	2.98331e-06	-0.320976	0.0551836	-0.199878	0.0399511	cis
rs6499259	OID42623	IL34	-5.81651	8.63529e-09	2.98331e-06	-0.320976	0.0551836	-0.199878	0.0399511	cis
rs2965759	OID42623	IL34	-5.81651	8.63529e-09	2.98331e-06	-0.320976	0.0551836	-0.199878	0.0399511	cis
rs2291960	OID42623	IL34	5.81651	8.63529e-09	2.98331e-06	0.320976	0.0551836	0.199878	0.0399511	cis
rs61090597	OID42623	IL34	5.81651	8.63529e-09	2.98331e-06	0.320976	0.0551836	0.199878	0.0399511	cis
rs3790088	OID42623	IL34	5.81651	8.63529e-09	2.98331e-06	0.320976	0.0551836	0.199878	0.0399511	cis
rs16959271	OID42623	IL34	5.81651	8.63529e-09	2.98331e-06	0.320976	0.0551836	0.199878	0.0399511	cis
rs12019048	OID42623	IL34	5.81651	8.63529e-09	2.98331e-06	0.320976	0.0551836	0.199878	0.0399511	cis
rs2023472	OID43804	HLA-A	5.8165	8.63603e-09	2.98353e-06	0.204142	0.035097	0.199877	0.0399509	cis
rs6099236	OID45380	LBP	5.81645	8.63829e-09	2.98425e-06	0.282521	0.0485727	0.199876	0.0399503	cis
rs1780622	OID45380	LBP	5.81645	8.63829e-09	2.98425e-06	0.282521	0.0485727	0.199876	0.0399503	cis
rs12670301	OID43328	ADAM22	5.81645	8.63865e-09	2.98434e-06	0.140483	0.0241527	0.199875	0.0399502	cis
rs1641512	OID44347	TNFSF12	-5.81631	8.64534e-09	2.98663e-06	-0.137931	0.0237146	-0.199871	0.0399484	cis
rs8111385	OID45242	PTPRS	5.81631	8.64546e-09	2.98664e-06	0.114088	0.0196152	0.199871	0.0399483	cis
rs4605456	OID45195	NCAM2	5.81619	8.65148e-09	2.98866e-06	0.133168	0.0228961	0.199867	0.0399467	cis
rs17032621	OID44681	GHRL	5.81619	8.6515e-09	2.98866e-06	0.415791	0.0714886	0.199867	0.0399467	cis
rs7447593	OID44655	FGFR4	-5.81616	8.6529e-09	2.98912e-06	-0.197021	0.0338748	-0.199866	0.0399464	cis
rs2457431	OID42898	PEBP4	-5.81615	8.65316e-09	2.98917e-06	-0.825001	0.141847	-0.199866	0.0399463	cis
rs6753066	OID43847	IL18R1	5.81608	8.65697e-09	2.99043e-06	0.215854	0.0371134	0.199863	0.0399453	cis
rs6751666	OID43847	IL18R1	5.81608	8.65697e-09	2.99043e-06	0.215854	0.0371134	0.199863	0.0399453	cis
rs72850889	OID44928	SGSH	-5.81592	8.66485e-09	2.99312e-06	-0.228586	0.0393036	-0.199858	0.0399432	cis
rs9768460	OID42026	WNT16	5.81586	8.66793e-09	2.99415e-06	0.62022	0.106643	0.199856	0.0399424	cis
rs6970811	OID44111	PON2	5.81581	8.67031e-09	2.99494e-06	0.155212	0.026688	0.199854	0.0399418	cis
rs72863966	OID44389	VEGFA	5.8158	8.67093e-09	2.99513e-06	0.225524	0.0387778	0.199854	0.0399416	cis
rs2080010	OID44502	CCL24	-5.8156	8.68051e-09	2.99841e-06	-0.311949	0.0536399	-0.199848	0.0399391	cis
rs7144453	OID44229	SERPINA9	5.81558	8.68152e-09	2.99868e-06	0.232319	0.0399476	0.199847	0.0399388	cis
rs10772233	OID43538	CLEC7A	-5.81558	8.68166e-09	2.99868e-06	-0.241693	0.0415595	-0.199847	0.0399387	cis
rs35456861	OID43538	CLEC7A	-5.81558	8.68166e-09	2.99868e-06	-0.241693	0.0415595	-0.199847	0.0399387	cis
rs3912643	OID43538	CLEC7A	-5.81558	8.68166e-09	2.99868e-06	-0.241693	0.0415595	-0.199847	0.0399387	cis
rs75667795	OID43822	HSDL2	-5.81554	8.6836e-09	2.9993e-06	-0.418116	0.0718963	-0.199846	0.0399382	cis
rs3917412	OID45252	SELL	5.81554	8.68362e-09	2.9993e-06	0.0766294	0.0131767	0.199846	0.0399382	cis
rs2072036	OID45287	TNN	-5.81549	8.68627e-09	3.00018e-06	-0.200999	0.0345627	-0.199844	0.0399375	cis
rs77794375	OID44847	PILRB	5.81548	8.68688e-09	3.00033e-06	0.454495	0.0781527	0.199843	0.0399374	cis
rs10233533	OID44847	PILRB	5.81548	8.68688e-09	3.00033e-06	0.454495	0.0781527	0.199843	0.0399374	cis
rs1883829	OID44411	WFDC12	5.81541	8.68989e-09	3.00134e-06	0.224617	0.0386244	0.199841	0.0399366	cis
rs111628614	OID43804	HLA-A	5.81539	8.69131e-09	3.0018e-06	0.290052	0.0498766	0.19984	0.0399362	cis
rs17636666	OID40778	AKAP13	5.81535	8.69332e-09	3.00246e-06	0.451924	0.0777123	0.199839	0.0399357	cis
rs6775724	OID43168	TDGF1	-5.81533	8.69423e-09	3.00275e-06	-0.728057	0.125196	-0.199838	0.0399354	cis
rs113183470	OID44821	NT5E	5.81521	8.70035e-09	3.00483e-06	0.368357	0.0633437	0.199834	0.0399338	cis
rs9454667	OID43335	ADGRB3	5.81518	8.70147e-09	3.00495e-06	0.147851	0.025425	0.199834	0.0399335	cis
rs67965429	OID43531	CLEC10A	-5.81518	8.7015e-09	3.00495e-06	-0.26475	0.0455273	-0.199834	0.0399335	cis
rs7214441	OID43531	CLEC10A	-5.81518	8.7015e-09	3.00495e-06	-0.26475	0.0455273	-0.199834	0.0399335	cis
rs7213425	OID43531	CLEC10A	-5.81518	8.7015e-09	3.00495e-06	-0.26475	0.0455273	-0.199834	0.0399335	cis
rs113631203	OID43531	CLEC10A	-5.81518	8.7015e-09	3.00495e-06	-0.26475	0.0455273	-0.199834	0.0399335	cis
rs113933734	OID43531	CLEC10A	-5.81518	8.7015e-09	3.00495e-06	-0.26475	0.0455273	-0.199834	0.0399335	cis
rs59118497	OID43531	CLEC10A	-5.81518	8.7015e-09	3.00495e-06	-0.26475	0.0455273	-0.199834	0.0399335	cis
rs56926892	OID43531	CLEC10A	-5.81518	8.7015e-09	3.00495e-06	-0.26475	0.0455273	-0.199834	0.0399335	cis
rs138050911	OID43531	CLEC10A	-5.81518	8.7015e-09	3.00495e-06	-0.26475	0.0455273	-0.199834	0.0399335	cis
rs1883519	OID44278	SPINT3	-5.81514	8.70341e-09	3.00555e-06	-0.290483	0.0499529	-0.199832	0.039933	cis
rs62205586	OID44278	SPINT3	-5.81514	8.70341e-09	3.00555e-06	-0.290483	0.0499529	-0.199832	0.039933	cis
rs11602003	OID44529	CDHR5	5.81512	8.70481e-09	3.006e-06	0.209735	0.0360672	0.199832	0.0399326	cis
rs11593455	OID44859	PNLIPRP2	5.81511	8.70504e-09	3.00601e-06	3.5259	0.606334	0.199831	0.0399326	cis
rs61872761	OID44859	PNLIPRP2	5.81511	8.70504e-09	3.00601e-06	3.5259	0.606334	0.199831	0.0399326	cis
rs7198290	OID44698	HBZ	5.81509	8.70628e-09	3.00641e-06	0.355343	0.061107	0.199831	0.0399322	cis
rs28410206	OID44450	AFAP1	-5.81497	8.71214e-09	3.0084e-06	-0.297227	0.0511141	-0.199827	0.0399307	cis
rs6903649	OID45475	LPA	-5.81473	8.72401e-09	3.01247e-06	-0.558599	0.0960661	-0.199819	0.0399276	cis
rs11646063	OID45429	VASN	5.81464	8.72841e-09	3.01396e-06	0.11662	0.0200563	0.199816	0.0399264	cis
rs10913906	OID44354	TOR1AIP1	5.81463	8.72922e-09	3.01415e-06	0.427432	0.0735097	0.199815	0.0399262	cis
rs6680290	OID44354	TOR1AIP1	5.81463	8.72922e-09	3.01415e-06	0.427432	0.0735097	0.199815	0.0399262	cis
rs149644543	OID44354	TOR1AIP1	5.81463	8.72922e-09	3.01415e-06	0.427432	0.0735097	0.199815	0.0399262	cis
rs10895339	OID43980	MMP12	5.81458	8.73143e-09	3.01469e-06	0.314691	0.0541209	0.199814	0.0399256	cis
rs10895340	OID43980	MMP12	5.81458	8.73143e-09	3.01469e-06	0.314691	0.0541209	0.199814	0.0399256	cis
rs10895344	OID43980	MMP12	5.81458	8.73143e-09	3.01469e-06	0.314691	0.0541209	0.199814	0.0399256	cis
rs10895345	OID43980	MMP12	5.81458	8.73143e-09	3.01469e-06	0.314691	0.0541209	0.199814	0.0399256	cis
rs1940056	OID43980	MMP12	5.81458	8.73143e-09	3.01469e-06	0.314691	0.0541209	0.199814	0.0399256	cis
rs2212488	OID43980	MMP12	5.81458	8.73143e-09	3.01469e-06	0.314691	0.0541209	0.199814	0.0399256	cis
rs10791588	OID43980	MMP12	5.81458	8.73143e-09	3.01469e-06	0.314691	0.0541209	0.199814	0.0399256	cis
chr10_79666336_CAT_C	OID43066	SFTPA2	-5.81442	8.73984e-09	3.01757e-06	-0.257366	0.0442634	-0.199808	0.0399234	cis
rs7298343	OID43760	GLIPR1	5.81437	8.74204e-09	3.0183e-06	0.0809719	0.0139262	0.199807	0.0399228	cis
rs822350	OID43487	CD274	-5.81422	8.74951e-09	3.02051e-06	-0.119047	0.0204751	-0.199802	0.0399209	cis
rs822351	OID43487	CD274	-5.81422	8.74951e-09	3.02051e-06	-0.119047	0.0204751	-0.199802	0.0399209	cis
rs34147006	OID43482	CD200R1	-5.81422	8.74988e-09	3.02051e-06	-0.113033	0.0194408	-0.199802	0.0399208	cis
rs9819621	OID43482	CD200R1	-5.81422	8.74988e-09	3.02051e-06	-0.113033	0.0194408	-0.199802	0.0399208	cis
rs12490586	OID43482	CD200R1	-5.81422	8.74988e-09	3.02051e-06	-0.113033	0.0194408	-0.199802	0.0399208	cis
rs12487198	OID43482	CD200R1	-5.81422	8.74988e-09	3.02051e-06	-0.113033	0.0194408	-0.199802	0.0399208	cis
rs12490671	OID43482	CD200R1	-5.81422	8.74988e-09	3.02051e-06	-0.113033	0.0194408	-0.199802	0.0399208	cis
rs13323006	OID43482	CD200R1	-5.81422	8.74988e-09	3.02051e-06	-0.113033	0.0194408	-0.199802	0.0399208	cis
rs16860225	OID43482	CD200R1	-5.81422	8.74988e-09	3.02051e-06	-0.113033	0.0194408	-0.199802	0.0399208	cis
rs9845041	OID43482	CD200R1	-5.81422	8.74988e-09	3.02051e-06	-0.113033	0.0194408	-0.199802	0.0399208	cis
rs9825873	OID43482	CD200R1	-5.81422	8.74988e-09	3.02051e-06	-0.113033	0.0194408	-0.199802	0.0399208	cis
rs9863580	OID43482	CD200R1	-5.81422	8.74988e-09	3.02051e-06	-0.113033	0.0194408	-0.199802	0.0399208	cis
rs9877803	OID43482	CD200R1	-5.81422	8.74988e-09	3.02051e-06	-0.113033	0.0194408	-0.199802	0.0399208	cis
rs80300012	OID43482	CD200R1	-5.81422	8.74988e-09	3.02051e-06	-0.113033	0.0194408	-0.199802	0.0399208	cis
rs6680163	OID45333	CFHR5	5.81421	8.75024e-09	3.02051e-06	0.169202	0.0291014	0.199802	0.0399207	cis
rs12408325	OID45333	CFHR5	5.81421	8.75024e-09	3.02051e-06	0.169202	0.0291014	0.199802	0.0399207	cis
rs3762253	OID45333	CFHR5	5.81421	8.75024e-09	3.02051e-06	0.169202	0.0291014	0.199802	0.0399207	cis
rs35292467	OID45333	CFHR5	5.81421	8.75024e-09	3.02051e-06	0.169202	0.0291014	0.199802	0.0399207	cis
rs7542212	OID45333	CFHR5	5.81421	8.75024e-09	3.02051e-06	0.169202	0.0291014	0.199802	0.0399207	cis
rs3790380	OID45333	CFHR5	5.81421	8.75024e-09	3.02051e-06	0.169202	0.0291014	0.199802	0.0399207	cis
rs10473203	OID45448	C7	-5.81409	8.75632e-09	3.02258e-06	-0.16129	0.0277412	-0.199798	0.0399191	cis
rs344584	OID43498	CD70	-5.81406	8.75753e-09	3.02293e-06	-0.206759	0.0355619	-0.199797	0.0399188	cis
rs191388714	OID45318	C1QTNF1	5.81406	8.75753e-09	3.02293e-06	0.483136	0.0830978	0.199797	0.0399188	cis
rs117646304	OID43610	DKKL1	5.81403	8.75897e-09	3.0234e-06	0.817093	0.140538	0.199796	0.0399184	cis
rs886952	OID43630	DPEP1	5.81402	8.75965e-09	3.02351e-06	0.163421	0.0281082	0.199795	0.0399182	cis
rs886951	OID43630	DPEP1	5.81402	8.75965e-09	3.02351e-06	0.163421	0.0281082	0.199795	0.0399182	cis
rs886950	OID43630	DPEP1	5.81402	8.75965e-09	3.02351e-06	0.163421	0.0281082	0.199795	0.0399182	cis
rs1558184	OID43630	DPEP1	5.81402	8.75965e-09	3.02351e-06	0.163421	0.0281082	0.199795	0.0399182	cis
rs12595968	OID44524	CDH15	-5.814	8.7607e-09	3.02357e-06	-0.278132	0.0478384	-0.199795	0.0399179	cis
rs7094382	OID44972	TCTN3	-5.81399	8.76135e-09	3.02357e-06	-0.113662	0.0195497	-0.199794	0.0399178	cis
rs7094484	OID44972	TCTN3	-5.81399	8.76135e-09	3.02357e-06	-0.113662	0.0195497	-0.199794	0.0399178	cis
rs3927696	OID44972	TCTN3	-5.81399	8.76135e-09	3.02357e-06	-0.113662	0.0195497	-0.199794	0.0399178	cis
rs11188460	OID44972	TCTN3	-5.81399	8.76135e-09	3.02357e-06	-0.113662	0.0195497	-0.199794	0.0399178	cis
rs4336961	OID44972	TCTN3	-5.81399	8.76135e-09	3.02357e-06	-0.113662	0.0195497	-0.199794	0.0399178	cis
rs7069030	OID44972	TCTN3	-5.81399	8.76135e-09	3.02357e-06	-0.113662	0.0195497	-0.199794	0.0399178	cis
rs10748642	OID44972	TCTN3	-5.81399	8.76135e-09	3.02357e-06	-0.113662	0.0195497	-0.199794	0.0399178	cis
rs10882655	OID44972	TCTN3	5.81399	8.76135e-09	3.02357e-06	0.113662	0.0195497	0.199794	0.0399178	cis
rs10882656	OID44972	TCTN3	5.81399	8.76135e-09	3.02357e-06	0.113662	0.0195497	0.199794	0.0399178	cis
rs7095587	OID44972	TCTN3	5.81399	8.76135e-09	3.02357e-06	0.113662	0.0195497	0.199794	0.0399178	cis
rs11188445	OID44972	TCTN3	5.81399	8.76135e-09	3.02357e-06	0.113662	0.0195497	0.199794	0.0399178	cis
rs4625389	OID44972	TCTN3	5.81399	8.76135e-09	3.02357e-06	0.113662	0.0195497	0.199794	0.0399178	cis
rs4381306	OID44972	TCTN3	5.81399	8.76135e-09	3.02357e-06	0.113662	0.0195497	0.199794	0.0399178	cis
rs11188449	OID44972	TCTN3	5.81399	8.76135e-09	3.02357e-06	0.113662	0.0195497	0.199794	0.0399178	cis
rs11188452	OID44972	TCTN3	5.81399	8.76135e-09	3.02357e-06	0.113662	0.0195497	0.199794	0.0399178	cis
rs34826225	OID44972	TCTN3	5.81399	8.76135e-09	3.02357e-06	0.113662	0.0195497	0.199794	0.0399178	cis
rs4976666	OID44655	FGFR4	5.8139	8.76562e-09	3.02498e-06	0.389233	0.0669487	0.199791	0.0399166	cis
rs425957	OID44655	FGFR4	5.8139	8.76562e-09	3.02498e-06	0.389233	0.0669487	0.199791	0.0399166	cis
rs10144590	OID42114	AMN	-5.81381	8.77011e-09	3.0265e-06	-0.33938	0.0583747	-0.199789	0.0399155	cis
chr6_68994863_ATTTGTTTTGT_A	OID43335	ADGRB3	-5.81374	8.77383e-09	3.02775e-06	-0.239431	0.0411837	-0.199786	0.0399145	cis
rs11723720	OID45467	GC	-5.81364	8.77892e-09	3.02944e-06	-0.142175	0.0244555	-0.199783	0.0399132	cis
rs11726886	OID45467	GC	-5.81364	8.77892e-09	3.02944e-06	-0.142175	0.0244555	-0.199783	0.0399132	cis
rs2437692	OID45387	NCAM1	-5.81358	8.78201e-09	3.03048e-06	-0.116217	0.0199906	-0.199781	0.0399123	cis
rs77614235	OID44587	CXCL5	-5.81345	8.78846e-09	3.03267e-06	-0.944486	0.162466	-0.199777	0.0399107	cis
rs4681540	OID44557	COMMD2	5.81333	8.79471e-09	3.03458e-06	0.110738	0.019049	0.199772	0.039909	cis
chr3_149674215_GTCTC_G	OID44557	COMMD2	5.81333	8.79471e-09	3.03458e-06	0.110738	0.019049	0.199772	0.039909	cis
rs4681541	OID44557	COMMD2	5.81333	8.79471e-09	3.03458e-06	0.110738	0.019049	0.199772	0.039909	cis
rs4681187	OID44557	COMMD2	5.81333	8.79471e-09	3.03458e-06	0.110738	0.019049	0.199772	0.039909	cis
rs4681542	OID44557	COMMD2	5.81333	8.79471e-09	3.03458e-06	0.110738	0.019049	0.199772	0.039909	cis
rs6766835	OID44557	COMMD2	5.81333	8.79471e-09	3.03458e-06	0.110738	0.019049	0.199772	0.039909	cis
rs6779692	OID44557	COMMD2	5.81333	8.79471e-09	3.03458e-06	0.110738	0.019049	0.199772	0.039909	cis
chr3_149677772_A_T	OID44557	COMMD2	5.81333	8.79471e-09	3.03458e-06	0.110738	0.019049	0.199772	0.039909	cis
rs199622138	OID44837	PDCD6	5.81329	8.79632e-09	3.0351e-06	0.255624	0.0439723	0.199771	0.0399086	cis
rs561856965	OID45303	AHSG	-5.81317	8.80269e-09	3.03727e-06	-0.572882	0.098549	-0.199767	0.0399069	cis
rs6822807	OID42298	CLGN	-5.81309	8.80664e-09	3.0386e-06	-0.335284	0.0576774	-0.199765	0.0399059	cis
rs62387549	OID45265	SPINK5	5.81307	8.80781e-09	3.03882e-06	0.139774	0.0240448	0.199764	0.0399056	cis
rs12520705	OID45265	SPINK5	5.81307	8.80781e-09	3.03882e-06	0.139774	0.0240448	0.199764	0.0399056	cis
rs1016256	OID45265	SPINK5	5.81307	8.80781e-09	3.03882e-06	0.139774	0.0240448	0.199764	0.0399056	cis
rs2400485	OID45265	SPINK5	5.81307	8.80781e-09	3.03882e-06	0.139774	0.0240448	0.199764	0.0399056	cis
rs17460931	OID45265	SPINK5	5.81307	8.80781e-09	3.03882e-06	0.139774	0.0240448	0.199764	0.0399056	cis
rs1117507	OID45265	SPINK5	5.81307	8.80781e-09	3.03882e-06	0.139774	0.0240448	0.199764	0.0399056	cis
rs28500712	OID44450	AFAP1	-5.81305	8.80872e-09	3.0391e-06	-0.297835	0.0512357	-0.199763	0.0399054	cis
chr16_28236489_CTAT_C	OID44467	APOBR	-5.81299	8.81161e-09	3.04007e-06	-0.245	0.0421469	-0.199761	0.0399046	cis
rs17245504	OID45206	OAF	-5.81296	8.81296e-09	3.0405e-06	-0.204582	0.0351941	-0.199761	0.0399043	cis
rs4729601	OID45223	PILRA	-5.81294	8.81401e-09	3.04084e-06	-0.170299	0.0292965	-0.19976	0.039904	cis
rs3129844	OID43805	HLA-DRA	5.81291	8.81544e-09	3.0413e-06	0.346914	0.0596799	0.199759	0.0399036	cis
rs429210	OID44178	REG3G	-5.81283	8.81957e-09	3.04266e-06	-0.195079	0.03356	-0.199756	0.0399025	cis
rs283837	OID44178	REG3G	-5.81283	8.81957e-09	3.04266e-06	-0.195079	0.03356	-0.199756	0.0399025	cis
rs9619304	OID44982	TIMP3	5.8126	8.83132e-09	3.04658e-06	0.467314	0.0803968	0.199749	0.0398995	cis
rs6910029	OID44627	ENPP5	-5.8126	8.83149e-09	3.04658e-06	-0.185458	0.0319062	-0.199748	0.0398994	cis
rs1555215	OID44627	ENPP5	-5.8126	8.83149e-09	3.04658e-06	-0.185458	0.0319062	-0.199748	0.0398994	cis
rs1338462	OID44627	ENPP5	-5.8126	8.83149e-09	3.04658e-06	-0.185458	0.0319062	-0.199748	0.0398994	cis
rs6942326	OID44627	ENPP5	-5.8126	8.83149e-09	3.04658e-06	-0.185458	0.0319062	-0.199748	0.0398994	cis
rs6899651	OID44627	ENPP5	-5.8126	8.83149e-09	3.04658e-06	-0.185458	0.0319062	-0.199748	0.0398994	cis
rs143738409	OID44702	HMCN2	5.81249	8.83671e-09	3.04835e-06	0.40162	0.069096	0.199745	0.0398981	cis
rs9820598	OID44567	CRELD1	-5.81239	8.8419e-09	3.05008e-06	-0.183466	0.0315647	-0.199742	0.0398967	cis
rs4260416	OID44567	CRELD1	-5.81239	8.8419e-09	3.05008e-06	-0.183466	0.0315647	-0.199742	0.0398967	cis
rs1694378	OID45460	ECM1	5.81202	8.86079e-09	3.05647e-06	0.219797	0.0378177	0.199729	0.0398918	cis
rs1260402	OID45460	ECM1	5.81202	8.86079e-09	3.05647e-06	0.219797	0.0378177	0.199729	0.0398918	cis
rs4060167	OID45460	ECM1	5.81202	8.86079e-09	3.05647e-06	0.219797	0.0378177	0.199729	0.0398918	cis
rs1260390	OID45460	ECM1	5.81202	8.86079e-09	3.05647e-06	0.219797	0.0378177	0.199729	0.0398918	cis
rs77527727	OID45299	ABO	5.81195	8.8642e-09	3.05752e-06	0.95218	0.163831	0.199727	0.0398909	cis
rs62575961	OID45299	ABO	5.81195	8.8642e-09	3.05752e-06	0.95218	0.163831	0.199727	0.0398909	cis
rs62575962	OID45299	ABO	5.81195	8.8642e-09	3.05752e-06	0.95218	0.163831	0.199727	0.0398909	cis
rs76771223	OID45299	ABO	5.81195	8.8642e-09	3.05752e-06	0.95218	0.163831	0.199727	0.0398909	cis
rs146617036	OID41432	LTK	5.81192	8.86593e-09	3.05809e-06	0.600939	0.103398	0.199726	0.0398905	cis
rs4711504	OID43966	MDGA1	5.81187	8.86831e-09	3.05888e-06	0.389122	0.0669529	0.199725	0.0398899	cis
rs148904259	OID44727	KDR	5.81184	8.8701e-09	3.05946e-06	0.29217	0.0502716	0.199723	0.0398894	cis
rs80254203	OID45206	OAF	-5.81176	8.87401e-09	3.06078e-06	-0.288984	0.0497241	-0.199721	0.0398884	cis
rs7196459	OID43630	DPEP1	-5.81176	8.87409e-09	3.06078e-06	-0.29477	0.0507197	-0.199721	0.0398884	cis
rs4257653	OID44482	BST1	5.81174	8.87513e-09	3.06111e-06	0.155547	0.0267642	0.19972	0.0398881	cis
rs4725959	OID42126	AOC1	-5.81168	8.87812e-09	3.06211e-06	-0.353128	0.0607618	-0.199718	0.0398873	cis
rs56184507	OID44910	SCGB1A1	5.81159	8.8825e-09	3.06359e-06	0.260058	0.0447482	0.199715	0.0398862	cis
rs72947573	OID43945	LY75	-5.81134	8.89531e-09	3.06737e-06	-0.114652	0.019729	-0.199707	0.0398829	cis
rs61036734	OID43945	LY75	-5.81134	8.89531e-09	3.06737e-06	-0.114652	0.019729	-0.199707	0.0398829	cis
rs1102557	OID43428	BTN1A1	5.81132	8.89668e-09	3.06737e-06	0.307084	0.0528425	0.199706	0.0398825	cis
rs12201498	OID43428	BTN1A1	-5.81132	8.89668e-09	3.06737e-06	-0.307084	0.0528425	-0.199706	0.0398825	cis
rs12200482	OID43428	BTN1A1	-5.81132	8.89668e-09	3.06737e-06	-0.307084	0.0528425	-0.199706	0.0398825	cis
rs12203728	OID43428	BTN1A1	-5.81132	8.89668e-09	3.06737e-06	-0.307084	0.0528425	-0.199706	0.0398825	cis
rs12209429	OID43428	BTN1A1	-5.81132	8.89668e-09	3.06737e-06	-0.307084	0.0528425	-0.199706	0.0398825	cis
rs12192049	OID43428	BTN1A1	-5.81132	8.89668e-09	3.06737e-06	-0.307084	0.0528425	-0.199706	0.0398825	cis
rs12201774	OID43428	BTN1A1	-5.81132	8.89668e-09	3.06737e-06	-0.307084	0.0528425	-0.199706	0.0398825	cis
rs12214848	OID43428	BTN1A1	-5.81132	8.89668e-09	3.06737e-06	-0.307084	0.0528425	-0.199706	0.0398825	cis
rs12206996	OID43428	BTN1A1	-5.81132	8.89668e-09	3.06737e-06	-0.307084	0.0528425	-0.199706	0.0398825	cis
rs12208534	OID43428	BTN1A1	-5.81132	8.89668e-09	3.06737e-06	-0.307084	0.0528425	-0.199706	0.0398825	cis
rs12209393	OID43428	BTN1A1	-5.81132	8.89668e-09	3.06737e-06	-0.307084	0.0528425	-0.199706	0.0398825	cis
rs12209456	OID43428	BTN1A1	-5.81132	8.89668e-09	3.06737e-06	-0.307084	0.0528425	-0.199706	0.0398825	cis
rs6911234	OID43428	BTN1A1	-5.81132	8.89668e-09	3.06737e-06	-0.307084	0.0528425	-0.199706	0.0398825	cis
rs142204080	OID43428	BTN1A1	-5.81132	8.89668e-09	3.06737e-06	-0.307084	0.0528425	-0.199706	0.0398825	cis
rs12192320	OID43428	BTN1A1	-5.81132	8.89668e-09	3.06737e-06	-0.307084	0.0528425	-0.199706	0.0398825	cis
rs12214930	OID43428	BTN1A1	-5.81132	8.89668e-09	3.06737e-06	-0.307084	0.0528425	-0.199706	0.0398825	cis
rs3531	OID43428	BTN1A1	-5.81132	8.89668e-09	3.06737e-06	-0.307084	0.0528425	-0.199706	0.0398825	cis
rs4636015	OID43428	BTN1A1	-5.81132	8.89668e-09	3.06737e-06	-0.307084	0.0528425	-0.199706	0.0398825	cis
rs41269245	OID43428	BTN1A1	-5.81132	8.89668e-09	3.06737e-06	-0.307084	0.0528425	-0.199706	0.0398825	cis
chr6_27142936_CATT_AATT	OID43428	BTN1A1	-5.81132	8.89668e-09	3.06737e-06	-0.307084	0.0528425	-0.199706	0.0398825	cis
rs138630666	OID43428	BTN1A1	-5.81132	8.89668e-09	3.06737e-06	-0.307084	0.0528425	-0.199706	0.0398825	cis
rs12205921	OID43428	BTN1A1	-5.81132	8.89668e-09	3.06737e-06	-0.307084	0.0528425	-0.199706	0.0398825	cis
rs12193820	OID43428	BTN1A1	-5.81132	8.89668e-09	3.06737e-06	-0.307084	0.0528425	-0.199706	0.0398825	cis
rs7756481	OID43428	BTN1A1	-5.81132	8.89668e-09	3.06737e-06	-0.307084	0.0528425	-0.199706	0.0398825	cis
rs72843608	OID43428	BTN1A1	-5.81132	8.89668e-09	3.06737e-06	-0.307084	0.0528425	-0.199706	0.0398825	cis
rs72843609	OID43428	BTN1A1	-5.81132	8.89668e-09	3.06737e-06	-0.307084	0.0528425	-0.199706	0.0398825	cis
rs150146826	OID43428	BTN1A1	-5.81132	8.89668e-09	3.06737e-06	-0.307084	0.0528425	-0.199706	0.0398825	cis
rs148423485	OID43428	BTN1A1	-5.81132	8.89668e-09	3.06737e-06	-0.307084	0.0528425	-0.199706	0.0398825	cis
rs12213361	OID43428	BTN1A1	-5.81132	8.89668e-09	3.06737e-06	-0.307084	0.0528425	-0.199706	0.0398825	cis
rs72843613	OID43428	BTN1A1	-5.81132	8.89668e-09	3.06737e-06	-0.307084	0.0528425	-0.199706	0.0398825	cis
rs6931711	OID43428	BTN1A1	-5.81132	8.89668e-09	3.06737e-06	-0.307084	0.0528425	-0.199706	0.0398825	cis
rs72843615	OID43428	BTN1A1	-5.81132	8.89668e-09	3.06737e-06	-0.307084	0.0528425	-0.199706	0.0398825	cis
rs12210905	OID43428	BTN1A1	-5.81132	8.89668e-09	3.06737e-06	-0.307084	0.0528425	-0.199706	0.0398825	cis
rs480009	OID44080	PCSK7	5.8113	8.89743e-09	3.0676e-06	0.137012	0.0235768	0.199706	0.0398823	cis
rs4282989	OID43540	CLMP	-5.81128	8.89863e-09	3.06798e-06	-0.134194	0.023092	-0.199705	0.039882	cis
rs353591	OID43374	APIP	-5.81126	8.89973e-09	3.06833e-06	-0.239502	0.0412135	-0.199704	0.0398817	cis
rs62247430	OID42708	LRRN1	5.81116	8.90456e-09	3.06997e-06	0.155169	0.0267019	0.199701	0.0398805	cis
rs138514013	OID44412	WFIKKN1	-5.811	8.91272e-09	3.07275e-06	-0.179583	0.030904	-0.199696	0.0398784	cis
rs6088084	OID45045	BPIFB1	-5.81092	8.91705e-09	3.07421e-06	-0.243456	0.0418963	-0.199693	0.0398773	cis
rs62114506	OID43319	ACP1	5.81084	8.92074e-09	3.07545e-06	0.307649	0.0529439	0.199691	0.0398763	cis
rs1176752	OID44335	TMPRSS5	5.81076	8.92485e-09	3.07668e-06	0.376439	0.0647831	0.199688	0.0398753	cis
rs1176751	OID44335	TMPRSS5	5.81076	8.92485e-09	3.07668e-06	0.376439	0.0647831	0.199688	0.0398753	cis
rs1176750	OID44335	TMPRSS5	5.81076	8.92485e-09	3.07668e-06	0.376439	0.0647831	0.199688	0.0398753	cis
rs17615186	OID44335	TMPRSS5	-5.81076	8.92485e-09	3.07668e-06	-0.376439	0.0647831	-0.199688	0.0398753	cis
rs79294782	OID44335	TMPRSS5	-5.81076	8.92485e-09	3.07668e-06	-0.376439	0.0647831	-0.199688	0.0398753	cis
rs77001018	OID44335	TMPRSS5	-5.81076	8.92485e-09	3.07668e-06	-0.376439	0.0647831	-0.199688	0.0398753	cis
rs9609130	OID45417	TCN2	5.81071	8.9274e-09	3.07753e-06	0.135076	0.0232461	0.199686	0.0398746	cis
rs181135224	OID45442	BTD	5.81071	8.92788e-09	3.07766e-06	0.526494	0.0906076	0.199686	0.0398745	cis
chr6_32681420_C_T	OID43805	HLA-DRA	-5.81069	8.92848e-09	3.07783e-06	-0.393053	0.067643	-0.199686	0.0398743	cis
rs61751138	OID44132	PSCA	-5.81055	8.93604e-09	3.08041e-06	-2.37485	0.408714	-0.199681	0.0398724	cis
rs148885309	OID45380	LBP	5.81045	8.94113e-09	3.08213e-06	0.726147	0.124973	0.199677	0.0398711	cis
rs1780617	OID44479	BPI	-5.81039	8.94418e-09	3.08315e-06	-0.572128	0.0984664	-0.199675	0.0398703	cis
rs7679024	OID45414	SPARCL1	5.81034	8.94683e-09	3.08397e-06	0.122063	0.0210079	0.199674	0.0398696	cis
rs9991773	OID45414	SPARCL1	5.81034	8.94683e-09	3.08397e-06	0.122063	0.0210079	0.199674	0.0398696	cis
chr4_87353731_A_AG	OID45414	SPARCL1	5.81034	8.94683e-09	3.08397e-06	0.122063	0.0210079	0.199674	0.0398696	cis
rs17776319	OID44648	FBLN7	5.81032	8.9478e-09	3.08427e-06	0.348479	0.0599759	0.199673	0.0398694	cis
rs145881112	OID43909	LAIR2	-5.81027	8.95036e-09	3.08512e-06	-0.979057	0.168505	-0.199672	0.0398687	cis
rs76830295	OID45071	CHIT1	-5.81016	8.95596e-09	3.08702e-06	-0.80598	0.138719	-0.199668	0.0398673	cis
chr2_37581602_A_T	OID45243	QPCT	-5.81011	8.95822e-09	3.08777e-06	-0.112859	0.0194245	-0.199666	0.0398667	cis
rs57462720	OID44320	TGFB2	-5.81005	8.9614e-09	3.08883e-06	-0.30849	0.0530958	-0.199664	0.0398659	cis
rs4785648	OID43630	DPEP1	-5.81005	8.96159e-09	3.08887e-06	-0.201642	0.0347057	-0.199664	0.0398658	cis
rs4574404	OID44482	BST1	5.81002	8.96292e-09	3.08929e-06	0.192578	0.0331459	0.199663	0.0398655	cis
rs114406750	OID43920	LEFTY2	5.8099	8.96929e-09	3.09146e-06	0.233733	0.04023	0.199659	0.0398639	cis
rs72935611	OID43311	AAMDC	5.80973	8.97812e-09	3.09444e-06	0.355494	0.0611894	0.199654	0.0398616	cis
rs148292548	OID43311	AAMDC	5.80973	8.97812e-09	3.09444e-06	0.355494	0.0611894	0.199654	0.0398616	cis
rs112363639	OID42448	FCGR2B	5.80972	8.97832e-09	3.09447e-06	0.32964	0.0567393	0.199654	0.0398616	cis
rs112332886	OID43229	TPSD1	-5.80966	8.98139e-09	3.0955e-06	-0.369407	0.0635849	-0.199652	0.0398608	cis
rs2167422	OID45258	SIGLEC5	5.80966	8.9817e-09	3.09554e-06	0.654866	0.11272	0.199651	0.0398607	cis
rs2167423	OID45258	SIGLEC5	5.80966	8.9817e-09	3.09554e-06	0.654866	0.11272	0.199651	0.0398607	cis
rs686346	OID44053	OBP2B	5.80956	8.98655e-09	3.09718e-06	0.234078	0.0402919	0.199648	0.0398594	cis
rs2871456	OID44718	IL1R2	-5.80947	8.99125e-09	3.09877e-06	-0.137814	0.0237223	-0.199645	0.0398582	cis
rs6678457	OID45462	F13B	5.80947	8.99161e-09	3.09883e-06	0.125899	0.0216713	0.199645	0.0398582	cis
rs3927686	OID45462	F13B	-5.80947	8.99161e-09	3.09883e-06	-0.125899	0.0216713	-0.199645	0.0398582	cis
rs8048460	OID44524	CDH15	5.80935	8.99745e-09	3.10081e-06	0.214608	0.0369418	0.199641	0.0398567	cis
rs6686041	OID44902	ROR1	5.80929	9.00059e-09	3.10186e-06	0.124586	0.021446	0.199639	0.0398559	cis
rs4818867	OID45094	CSTB	5.80923	9.00388e-09	3.10287e-06	0.200058	0.034438	0.199637	0.039855	cis
rs13052408	OID45094	CSTB	5.80923	9.00388e-09	3.10287e-06	0.200058	0.034438	0.199637	0.039855	cis
rs12483706	OID45094	CSTB	5.80923	9.00388e-09	3.10287e-06	0.200058	0.034438	0.199637	0.039855	cis
rs35190140	OID45094	CSTB	5.80923	9.00388e-09	3.10287e-06	0.200058	0.034438	0.199637	0.039855	cis
rs1648818	OID45005	TYRO3	5.80915	9.00764e-09	3.10413e-06	0.109529	0.0188545	0.199635	0.0398541	cis
rs12562860	OID45358	FCGR2A	5.80908	9.01129e-09	3.10535e-06	0.266115	0.0458102	0.199632	0.0398531	cis
rs741695	OID43430	C16orf89	5.80908	9.01135e-09	3.10535e-06	0.158223	0.0272371	0.199632	0.0398531	cis
rs2535629	OID45378	ITIH3	-5.80903	9.01396e-09	3.10608e-06	-0.180246	0.0310287	-0.199631	0.0398524	cis
rs6057715	OID45045	BPIFB1	-5.80903	9.01431e-09	3.10608e-06	-0.243753	0.0419611	-0.199631	0.0398524	cis
rs4911290	OID45045	BPIFB1	-5.80903	9.01431e-09	3.10608e-06	-0.243753	0.0419611	-0.199631	0.0398524	cis
rs4911291	OID45045	BPIFB1	-5.80903	9.01431e-09	3.10608e-06	-0.243753	0.0419611	-0.199631	0.0398524	cis
rs4911292	OID45045	BPIFB1	-5.80903	9.01431e-09	3.10608e-06	-0.243753	0.0419611	-0.199631	0.0398524	cis
rs4911293	OID45045	BPIFB1	-5.80903	9.01431e-09	3.10608e-06	-0.243753	0.0419611	-0.199631	0.0398524	cis
rs6057717	OID45045	BPIFB1	-5.80903	9.01431e-09	3.10608e-06	-0.243753	0.0419611	-0.199631	0.0398524	cis
rs4911296	OID45045	BPIFB1	-5.80903	9.01431e-09	3.10608e-06	-0.243753	0.0419611	-0.199631	0.0398524	cis
rs4911297	OID45045	BPIFB1	-5.80903	9.01431e-09	3.10608e-06	-0.243753	0.0419611	-0.199631	0.0398524	cis
rs10216634	OID42898	PEBP4	5.80901	9.01506e-09	3.10631e-06	0.625593	0.107694	0.19963	0.0398522	cis
rs117111076	OID45052	CCL15	-5.80899	9.01621e-09	3.10655e-06	-0.620706	0.106853	-0.199629	0.0398519	cis
rs77865185	OID45052	CCL15	-5.80899	9.01621e-09	3.10655e-06	-0.620706	0.106853	-0.199629	0.0398519	cis
rs79694259	OID45052	CCL15	-5.80899	9.01621e-09	3.10655e-06	-0.620706	0.106853	-0.199629	0.0398519	cis
rs12451192	OID45052	CCL15	-5.80899	9.01621e-09	3.10655e-06	-0.620706	0.106853	-0.199629	0.0398519	cis
rs7225952	OID45052	CCL15	-5.80899	9.01621e-09	3.10655e-06	-0.620706	0.106853	-0.199629	0.0398519	cis
rs1349689	OID45206	OAF	5.80884	9.02377e-09	3.10909e-06	0.148466	0.0255586	0.199625	0.0398499	cis
rs1893391	OID45206	OAF	5.80884	9.02377e-09	3.10909e-06	0.148466	0.0255586	0.199625	0.0398499	cis
rs115194278	OID44861	PODXL2	5.80879	9.02657e-09	3.11002e-06	0.360294	0.0620257	0.199623	0.0398492	cis
rs4870116	OID44757	LRP11	5.80874	9.02932e-09	3.11094e-06	0.151148	0.0260208	0.199621	0.0398485	cis
rs111504845	OID42448	FCGR2B	5.80871	9.03059e-09	3.11134e-06	0.328695	0.0565866	0.19962	0.0398482	cis
rs11536857	OID43195	TLR4	5.80868	9.03211e-09	3.11183e-06	0.227088	0.0390947	0.199619	0.0398478	cis
rs379066	OID45363	FGL1	-5.80864	9.03401e-09	3.11246e-06	-0.292763	0.0504013	-0.199618	0.0398473	cis
rs112919016	OID44430	ZP3	5.80845	9.04399e-09	3.11586e-06	1.33476	0.229796	0.199612	0.0398448	cis
rs34975127	OID43821	HSD17B14	5.80844	9.04457e-09	3.11586e-06	0.596704	0.10273	0.199611	0.0398447	cis
rs12460533	OID43821	HSD17B14	5.80844	9.04457e-09	3.11586e-06	0.596704	0.10273	0.199611	0.0398447	cis
rs73063535	OID43821	HSD17B14	5.80844	9.04457e-09	3.11586e-06	0.596704	0.10273	0.199611	0.0398447	cis
rs60423754	OID43945	LY75	-5.80844	9.04481e-09	3.11586e-06	-0.114509	0.0197142	-0.199611	0.0398446	cis
rs72965169	OID43945	LY75	-5.80844	9.04481e-09	3.11586e-06	-0.114509	0.0197142	-0.199611	0.0398446	cis
rs72965170	OID43945	LY75	-5.80844	9.04481e-09	3.11586e-06	-0.114509	0.0197142	-0.199611	0.0398446	cis
rs72965172	OID43945	LY75	-5.80844	9.04481e-09	3.11586e-06	-0.114509	0.0197142	-0.199611	0.0398446	cis
rs74604044	OID43945	LY75	-5.80844	9.04481e-09	3.11586e-06	-0.114509	0.0197142	-0.199611	0.0398446	cis
rs58707547	OID43945	LY75	-5.80844	9.04481e-09	3.11586e-06	-0.114509	0.0197142	-0.199611	0.0398446	cis
rs2233969	OID42553	HCG22	-5.80836	9.04901e-09	3.11727e-06	-0.986077	0.169769	-0.199608	0.0398435	cis
rs414260	OID45363	FGL1	-5.80833	9.05035e-09	3.1177e-06	-0.330002	0.0568154	-0.199608	0.0398432	cis
rs112015898	OID45472	ITIH4	5.80824	9.05504e-09	3.11929e-06	0.478701	0.0824176	0.199605	0.039842	cis
rs3805315	OID42298	CLGN	5.80822	9.05612e-09	3.11963e-06	0.325809	0.0560945	0.199604	0.0398417	cis
rs12928256	OID43630	DPEP1	5.8082	9.05701e-09	3.1199e-06	0.162596	0.0279942	0.199603	0.0398415	cis
rs143131154	OID45413	SOD3	-5.8082	9.05723e-09	3.11991e-06	-0.548284	0.0943984	-0.199603	0.0398414	cis
rs148234663	OID45413	SOD3	-5.8082	9.05723e-09	3.11991e-06	-0.548284	0.0943984	-0.199603	0.0398414	cis
rs426498	OID45363	FGL1	-5.80816	9.059e-09	3.12049e-06	-0.309278	0.0532488	-0.199602	0.039841	cis
rs6835490	OID43895	KLB	5.80794	9.07068e-09	3.12448e-06	0.2256	0.0388434	0.199595	0.039838	cis
rs74679160	OID44612	DPP7	-5.80792	9.07142e-09	3.12471e-06	-0.307937	0.0530202	-0.199594	0.0398378	cis
rs41288369	OID43743	GBP1	5.80791	9.07213e-09	3.12492e-06	0.809172	0.139322	0.199594	0.0398377	cis
rs55986930	OID43430	C16orf89	5.8078	9.07767e-09	3.12679e-06	0.158615	0.0273107	0.19959	0.0398363	cis
rs273503	OID42598	IL12RB1	5.80769	9.08381e-09	3.12888e-06	0.222068	0.038237	0.199586	0.0398347	cis
rs2741317	OID43357	ALPP	5.80763	9.08668e-09	3.12977e-06	0.813502	0.140075	0.199585	0.039834	cis
rs73003851	OID43357	ALPP	5.80763	9.08668e-09	3.12977e-06	0.813502	0.140075	0.199585	0.039834	cis
rs2741318	OID43357	ALPP	5.80763	9.08668e-09	3.12977e-06	0.813502	0.140075	0.199585	0.039834	cis
rs4872544	OID42898	PEBP4	5.80758	9.08924e-09	3.13062e-06	0.673809	0.116022	0.199583	0.0398333	cis
rs7248719	OID45233	PRAM1	5.80756	9.09013e-09	3.13089e-06	0.392231	0.067538	0.199582	0.0398331	cis
rs184339	OID43550	COL24A1	5.80728	9.10511e-09	3.13602e-06	0.158532	0.0272989	0.199573	0.0398293	cis
rs41292352	OID45472	ITIH4	5.80727	9.10553e-09	3.13613e-06	0.473902	0.081605	0.199573	0.0398292	cis
rs2979118	OID44156	PXDNL	5.80723	9.10752e-09	3.13676e-06	0.296481	0.0510538	0.199571	0.0398287	cis
rs11779554	OID44156	PXDNL	-5.80723	9.10752e-09	3.13676e-06	-0.296481	0.0510538	-0.199571	0.0398287	cis
rs4146329	OID41565	NUDT14	-5.8072	9.1091e-09	3.13727e-06	-0.414483	0.071374	-0.19957	0.0398283	cis
rs4981792	OID44553	COCH	5.80701	9.119e-09	3.14064e-06	0.230462	0.0396868	0.199564	0.0398258	cis
rs80115827	OID44782	MIA	-5.80699	9.12012e-09	3.14093e-06	-0.554943	0.0955647	-0.199563	0.0398255	cis
rs117110592	OID44782	MIA	-5.80699	9.12012e-09	3.14093e-06	-0.554943	0.0955647	-0.199563	0.0398255	cis
rs146827664	OID44782	MIA	-5.80699	9.12012e-09	3.14093e-06	-0.554943	0.0955647	-0.199563	0.0398255	cis
rs17674754	OID42898	PEBP4	5.80692	9.12385e-09	3.14219e-06	0.544991	0.0938519	0.199561	0.0398246	cis
rs72718767	OID45346	CTBS	5.80679	9.13052e-09	3.14445e-06	0.211039	0.0363434	0.199557	0.0398229	cis
rs1233397	OID43804	HLA-A	5.80675	9.13266e-09	3.14515e-06	0.23379	0.0402617	0.199555	0.0398224	cis
rs11672086	OID45258	SIGLEC5	-5.80662	9.13959e-09	3.14751e-06	-0.553391	0.0953035	-0.199551	0.0398206	cis
rs10100738	OID45036	ASAH1	-5.80661	9.13993e-09	3.1476e-06	-0.296333	0.0510337	-0.199551	0.0398206	cis
rs7528597	OID43573	CSF3R	-5.80644	9.14894e-09	3.15067e-06	-0.236427	0.0407181	-0.199545	0.0398183	cis
rs191846495	OID43535	CLEC4C	-5.80644	9.14907e-09	3.15068e-06	-0.67654	0.116515	-0.199545	0.0398183	cis
rs6699691	OID45410	SELP	5.8064	9.15075e-09	3.15116e-06	0.189849	0.0326965	0.199544	0.0398178	cis
rs10560418	OID45410	SELP	5.8064	9.15075e-09	3.15116e-06	0.189849	0.0326965	0.199544	0.0398178	cis
rs7529700	OID45410	SELP	5.8064	9.15075e-09	3.15116e-06	0.189849	0.0326965	0.199544	0.0398178	cis
rs59863025	OID43630	DPEP1	5.80625	9.15877e-09	3.15389e-06	0.265239	0.0456816	0.199539	0.0398158	cis
rs4600697	OID43319	ACP1	-5.80611	9.16641e-09	3.15649e-06	-0.295013	0.0508108	-0.199534	0.0398139	cis
rs2842884	OID44293	STX7	5.80604	9.17003e-09	3.15767e-06	0.255208	0.0439556	0.199532	0.039813	cis
rs79382839	OID45440	ATRN	5.80604	9.17004e-09	3.15767e-06	0.185071	0.0318757	0.199532	0.039813	cis
rs6492971	OID41432	LTK	-5.80603	9.17063e-09	3.15784e-06	-0.156012	0.0268708	-0.199532	0.0398129	cis
rs9749420	OID43279	VSTM1	5.80595	9.17486e-09	3.15927e-06	0.280228	0.0482656	0.199529	0.0398118	cis
rs7181921	OID44909	SCG3	5.80591	9.17694e-09	3.15995e-06	0.223873	0.0385595	0.199528	0.0398113	cis
rs7484027	OID44015	NCR3LG1	5.80583	9.18099e-09	3.16131e-06	0.138362	0.0238316	0.199525	0.0398103	cis
chr2_37386578_C_T	OID45243	QPCT	5.80576	9.1849e-09	3.16243e-06	0.162999	0.0280754	0.199523	0.0398093	cis
rs870804	OID45243	QPCT	5.80576	9.1849e-09	3.16243e-06	0.162999	0.0280754	0.199523	0.0398093	cis
rs60678621	OID45243	QPCT	5.80576	9.1849e-09	3.16243e-06	0.162999	0.0280754	0.199523	0.0398093	cis
rs7603937	OID45243	QPCT	5.80576	9.1849e-09	3.16243e-06	0.162999	0.0280754	0.199523	0.0398093	cis
rs7564835	OID45243	QPCT	5.80576	9.1849e-09	3.16243e-06	0.162999	0.0280754	0.199523	0.0398093	cis
rs7567553	OID45243	QPCT	5.80576	9.1849e-09	3.16243e-06	0.162999	0.0280754	0.199523	0.0398093	cis
rs10490445	OID45243	QPCT	5.80576	9.1849e-09	3.16243e-06	0.162999	0.0280754	0.199523	0.0398093	cis
rs6074896	OID41806	SIRPG	-5.80563	9.19155e-09	3.16469e-06	-0.235616	0.040584	-0.199518	0.0398076	cis
rs59843584	OID41268	GSDMA	5.8056	9.19318e-09	3.16522e-06	0.406024	0.0699367	0.199517	0.0398072	cis
rs2631723	OID42319	CPZ	5.80559	9.19371e-09	3.16537e-06	0.20981	0.0361393	0.199517	0.0398071	cis
rs7959684	OID43552	COL2A1	-5.80545	9.20119e-09	3.16791e-06	-0.379842	0.0654286	-0.199512	0.0398052	cis
rs41313904	OID45071	CHIT1	5.80543	9.20193e-09	3.16814e-06	1.43098	0.24649	0.199512	0.039805	cis
rs11864828	OID42849	NQO1	5.80534	9.20676e-09	3.16977e-06	0.542617	0.0934685	0.199509	0.0398038	cis
rs4359985	OID42298	CLGN	-5.80521	9.21342e-09	3.17202e-06	-0.336652	0.0579914	-0.199505	0.0398022	cis
rs12929780	OID44524	CDH15	5.8052	9.214e-09	3.17219e-06	0.255481	0.044009	0.199504	0.039802	cis
rs2762965	OID43374	APIP	5.80515	9.21662e-09	3.17306e-06	0.266742	0.0459491	0.199503	0.0398014	cis
rs624375	OID44935	SIRPB1	-5.80504	9.22236e-09	3.17501e-06	-0.232564	0.0400624	-0.199499	0.0397999	cis
rs4687167	OID45157	IL1RAP	-5.80498	9.22598e-09	3.17622e-06	-0.155385	0.0267676	-0.199497	0.039799	cis
rs2928623	OID45105	DEFB1	5.80497	9.22617e-09	3.17625e-06	0.180268	0.031054	0.199497	0.039799	cis
rs6734373	OID45243	QPCT	5.80492	9.2287e-09	3.17709e-06	0.111262	0.0191668	0.199495	0.0397984	cis
rs11865696	OID43771	GP2	5.80487	9.23181e-09	3.17813e-06	0.255999	0.0441008	0.199493	0.0397976	cis
rs3751955	OID44628	ENPP7	-5.80486	9.23229e-09	3.17826e-06	-0.284323	0.0489803	-0.199493	0.0397975	cis
rs3774203	OID44681	GHRL	5.80476	9.23751e-09	3.17999e-06	0.4134	0.0712174	0.19949	0.0397962	cis
rs4684676	OID44681	GHRL	5.80476	9.23751e-09	3.17999e-06	0.4134	0.0712174	0.19949	0.0397962	cis
rs9275068	OID43805	HLA-DRA	-5.80475	9.23804e-09	3.18014e-06	-0.391228	0.0673979	-0.199489	0.039796	cis
rs72754908	OID43920	LEFTY2	5.80471	9.24016e-09	3.18084e-06	0.26899	0.04634	0.199488	0.0397955	cis
rs6447872	OID44450	AFAP1	-5.80462	9.24472e-09	3.18238e-06	-0.283634	0.0488634	-0.199485	0.0397944	cis
rs76893606	OID44111	PON2	5.8046	9.24597e-09	3.18278e-06	0.23688	0.040809	0.199484	0.0397941	cis
rs7412	OID45439	APOE	-5.80456	9.24823e-09	3.18352e-06	-0.309812	0.053374	-0.199483	0.0397935	cis
rs17880600	OID44111	PON2	-5.80453	9.24977e-09	3.18402e-06	-0.336337	0.0579439	-0.199482	0.0397931	cis
rs62463420	OID41046	COL26A1	-5.80438	9.25768e-09	3.18668e-06	-0.399781	0.0688759	-0.199477	0.0397912	cis
rs62463421	OID41046	COL26A1	-5.80438	9.25768e-09	3.18668e-06	-0.399781	0.0688759	-0.199477	0.0397912	cis
rs7251046	OID43279	VSTM1	-5.80431	9.26121e-09	3.18786e-06	-0.220828	0.0380455	-0.199475	0.0397903	cis
rs2468349	OID43552	COL2A1	-5.80421	9.26648e-09	3.18954e-06	-0.320154	0.0551588	-0.199472	0.039789	cis
chr12_48499522_C_CTA	OID43552	COL2A1	-5.80421	9.26648e-09	3.18954e-06	-0.320154	0.0551588	-0.199472	0.039789	cis
rs2705165	OID43552	COL2A1	-5.80421	9.26648e-09	3.18954e-06	-0.320154	0.0551588	-0.199472	0.039789	cis
rs2731075	OID43552	COL2A1	-5.80421	9.26648e-09	3.18954e-06	-0.320154	0.0551588	-0.199472	0.039789	cis
rs111914896	OID44130	PRTG	5.80417	9.26856e-09	3.19023e-06	0.133581	0.0230146	0.19947	0.0397885	cis
rs72666468	OID44553	COCH	-5.80417	9.26871e-09	3.19024e-06	-0.456146	0.0785893	-0.19947	0.0397884	cis
rs10788664	OID42874	PADI4	-5.80415	9.26995e-09	3.19051e-06	-0.356561	0.061432	-0.19947	0.0397881	cis
chr1_17322491_C_CG	OID42874	PADI4	-5.80415	9.26995e-09	3.19051e-06	-0.356561	0.061432	-0.19947	0.0397881	cis
rs11203358	OID42874	PADI4	-5.80415	9.26995e-09	3.19051e-06	-0.356561	0.061432	-0.19947	0.0397881	cis
rs1748038	OID42874	PADI4	5.80415	9.26995e-09	3.19051e-06	0.356561	0.061432	0.19947	0.0397881	cis
rs1635594	OID42874	PADI4	5.80415	9.26995e-09	3.19051e-06	0.356561	0.061432	0.19947	0.0397881	cis
rs72853662	OID43966	MDGA1	-5.80413	9.27084e-09	3.19078e-06	-0.387196	0.0667104	-0.199469	0.0397879	cis
rs59927096	OID43777	GPIHBP1	5.80408	9.27354e-09	3.19168e-06	0.124296	0.0214153	0.199467	0.0397872	cis
rs12052565	OID44033	NMI	-5.80398	9.27864e-09	3.19337e-06	-0.241471	0.0416044	-0.199464	0.039786	cis
rs71403144	OID44033	NMI	-5.80398	9.27864e-09	3.19337e-06	-0.241471	0.0416044	-0.199464	0.039786	cis
rs61813324	OID45191	MUC1	-5.80387	9.28487e-09	3.19474e-06	-0.375153	0.0646384	-0.19946	0.0397844	cis
rs1646172	OID44467	APOBR	-5.80383	9.28681e-09	3.19474e-06	-0.218401	0.0376305	-0.199459	0.0397839	cis
rs10672831	OID44467	APOBR	-5.80383	9.28681e-09	3.19474e-06	-0.218401	0.0376305	-0.199459	0.0397839	cis
rs1642001	OID44467	APOBR	-5.80383	9.28681e-09	3.19474e-06	-0.218401	0.0376305	-0.199459	0.0397839	cis
rs1646173	OID44467	APOBR	-5.80383	9.28681e-09	3.19474e-06	-0.218401	0.0376305	-0.199459	0.0397839	cis
rs1646174	OID44467	APOBR	-5.80383	9.28681e-09	3.19474e-06	-0.218401	0.0376305	-0.199459	0.0397839	cis
rs1646175	OID44467	APOBR	-5.80383	9.28681e-09	3.19474e-06	-0.218401	0.0376305	-0.199459	0.0397839	cis
rs1627862	OID44467	APOBR	-5.80383	9.28681e-09	3.19474e-06	-0.218401	0.0376305	-0.199459	0.0397839	cis
rs1642002	OID44467	APOBR	-5.80383	9.28681e-09	3.19474e-06	-0.218401	0.0376305	-0.199459	0.0397839	cis
rs1630274	OID44467	APOBR	-5.80383	9.28681e-09	3.19474e-06	-0.218401	0.0376305	-0.199459	0.0397839	cis
rs2252605	OID44467	APOBR	-5.80383	9.28681e-09	3.19474e-06	-0.218401	0.0376305	-0.199459	0.0397839	cis
rs1646188	OID44467	APOBR	-5.80383	9.28681e-09	3.19474e-06	-0.218401	0.0376305	-0.199459	0.0397839	cis
rs1642003	OID44467	APOBR	-5.80383	9.28681e-09	3.19474e-06	-0.218401	0.0376305	-0.199459	0.0397839	cis
rs1345885	OID44467	APOBR	-5.80383	9.28681e-09	3.19474e-06	-0.218401	0.0376305	-0.199459	0.0397839	cis
rs1345886	OID44467	APOBR	-5.80383	9.28681e-09	3.19474e-06	-0.218401	0.0376305	-0.199459	0.0397839	cis
rs2252323	OID44467	APOBR	-5.80383	9.28681e-09	3.19474e-06	-0.218401	0.0376305	-0.199459	0.0397839	cis
rs1642005	OID44467	APOBR	-5.80383	9.28681e-09	3.19474e-06	-0.218401	0.0376305	-0.199459	0.0397839	cis
rs1646190	OID44467	APOBR	-5.80383	9.28681e-09	3.19474e-06	-0.218401	0.0376305	-0.199459	0.0397839	cis
rs1646191	OID44467	APOBR	-5.80383	9.28681e-09	3.19474e-06	-0.218401	0.0376305	-0.199459	0.0397839	cis
rs1642007	OID44467	APOBR	-5.80383	9.28681e-09	3.19474e-06	-0.218401	0.0376305	-0.199459	0.0397839	cis
rs1642008	OID44467	APOBR	-5.80383	9.28681e-09	3.19474e-06	-0.218401	0.0376305	-0.199459	0.0397839	cis
rs1642009	OID44467	APOBR	-5.80383	9.28681e-09	3.19474e-06	-0.218401	0.0376305	-0.199459	0.0397839	cis
rs1625371	OID44467	APOBR	-5.80383	9.28681e-09	3.19474e-06	-0.218401	0.0376305	-0.199459	0.0397839	cis
rs1627805	OID44467	APOBR	-5.80383	9.28681e-09	3.19474e-06	-0.218401	0.0376305	-0.199459	0.0397839	cis
rs1627843	OID44467	APOBR	-5.80383	9.28681e-09	3.19474e-06	-0.218401	0.0376305	-0.199459	0.0397839	cis
rs1628751	OID44467	APOBR	-5.80383	9.28681e-09	3.19474e-06	-0.218401	0.0376305	-0.199459	0.0397839	cis
rs1646084	OID44467	APOBR	-5.80383	9.28681e-09	3.19474e-06	-0.218401	0.0376305	-0.199459	0.0397839	cis
rs1642012	OID44467	APOBR	-5.80383	9.28681e-09	3.19474e-06	-0.218401	0.0376305	-0.199459	0.0397839	cis
rs1642013	OID44467	APOBR	-5.80383	9.28681e-09	3.19474e-06	-0.218401	0.0376305	-0.199459	0.0397839	cis
rs1646085	OID44467	APOBR	-5.80383	9.28681e-09	3.19474e-06	-0.218401	0.0376305	-0.199459	0.0397839	cis
rs1642014	OID44467	APOBR	-5.80383	9.28681e-09	3.19474e-06	-0.218401	0.0376305	-0.199459	0.0397839	cis
rs1646086	OID44467	APOBR	-5.80383	9.28681e-09	3.19474e-06	-0.218401	0.0376305	-0.199459	0.0397839	cis
rs1646087	OID44467	APOBR	-5.80383	9.28681e-09	3.19474e-06	-0.218401	0.0376305	-0.199459	0.0397839	cis
rs1642015	OID44467	APOBR	-5.80383	9.28681e-09	3.19474e-06	-0.218401	0.0376305	-0.199459	0.0397839	cis
rs1642016	OID44467	APOBR	-5.80383	9.28681e-09	3.19474e-06	-0.218401	0.0376305	-0.199459	0.0397839	cis
rs1642017	OID44467	APOBR	-5.80383	9.28681e-09	3.19474e-06	-0.218401	0.0376305	-0.199459	0.0397839	cis
rs1646129	OID44467	APOBR	-5.80383	9.28681e-09	3.19474e-06	-0.218401	0.0376305	-0.199459	0.0397839	cis
rs1642019	OID44467	APOBR	-5.80383	9.28681e-09	3.19474e-06	-0.218401	0.0376305	-0.199459	0.0397839	cis
rs1642020	OID44467	APOBR	-5.80383	9.28681e-09	3.19474e-06	-0.218401	0.0376305	-0.199459	0.0397839	cis
rs1642021	OID44467	APOBR	-5.80383	9.28681e-09	3.19474e-06	-0.218401	0.0376305	-0.199459	0.0397839	cis
rs1642022	OID44467	APOBR	-5.80383	9.28681e-09	3.19474e-06	-0.218401	0.0376305	-0.199459	0.0397839	cis
rs1646126	OID44467	APOBR	-5.80383	9.28681e-09	3.19474e-06	-0.218401	0.0376305	-0.199459	0.0397839	cis
rs1646123	OID44467	APOBR	-5.80383	9.28681e-09	3.19474e-06	-0.218401	0.0376305	-0.199459	0.0397839	cis
rs1646122	OID44467	APOBR	-5.80383	9.28681e-09	3.19474e-06	-0.218401	0.0376305	-0.199459	0.0397839	cis
rs146750051	OID45223	PILRA	5.80375	9.29095e-09	3.19613e-06	0.398701	0.0686971	0.199457	0.0397829	cis
rs149785089	OID44578	CTSC	-5.80373	9.29233e-09	3.19654e-06	-0.376701	0.0649068	-0.199456	0.0397826	cis
rs74994130	OID44578	CTSC	-5.80373	9.29233e-09	3.19654e-06	-0.376701	0.0649068	-0.199456	0.0397826	cis
rs72853429	OID43761	GLO1	5.80364	9.29714e-09	3.1981e-06	0.214981	0.0370424	0.199453	0.0397814	cis
rs12199427	OID43761	GLO1	5.80364	9.29714e-09	3.1981e-06	0.214981	0.0370424	0.199453	0.0397814	cis
rs4074421	OID43761	GLO1	5.80364	9.29714e-09	3.1981e-06	0.214981	0.0370424	0.199453	0.0397814	cis
rs4380522	OID44131	PSAPL1	-5.80357	9.30068e-09	3.19929e-06	-0.17498	0.0301505	-0.19945	0.0397805	cis
rs683982	OID44179	RET	5.80355	9.30157e-09	3.19952e-06	0.0991998	0.0170929	0.19945	0.0397803	cis
rs810896	OID44179	RET	5.80355	9.30157e-09	3.19952e-06	0.0991998	0.0170929	0.19945	0.0397803	cis
rs116208546	OID45161	IMUP	5.80352	9.30332e-09	3.2001e-06	0.726577	0.125196	0.199449	0.0397798	cis
rs35281099	OID45479	MBL2	-5.80352	9.30349e-09	3.20012e-06	-0.523917	0.0902757	-0.199449	0.0397798	cis
rs35835689	OID42448	FCGR2B	5.80342	9.30867e-09	3.20187e-06	0.36894	0.0635729	0.199446	0.0397785	cis
rs9381563	OID44509	CD2AP	5.80341	9.30898e-09	3.20191e-06	0.291872	0.0502932	0.199445	0.0397785	cis
rs2511045	OID44552	CNTN5	-5.8034	9.30983e-09	3.20191e-06	-0.122088	0.0210373	-0.199445	0.0397782	cis
rs2848520	OID44552	CNTN5	-5.8034	9.30983e-09	3.20191e-06	-0.122088	0.0210373	-0.199445	0.0397782	cis
rs2852005	OID44552	CNTN5	-5.8034	9.30983e-09	3.20191e-06	-0.122088	0.0210373	-0.199445	0.0397782	cis
rs1941775	OID44552	CNTN5	-5.8034	9.30983e-09	3.20191e-06	-0.122088	0.0210373	-0.199445	0.0397782	cis
rs3132903	OID44552	CNTN5	-5.8034	9.30983e-09	3.20191e-06	-0.122088	0.0210373	-0.199445	0.0397782	cis
rs2852014	OID44552	CNTN5	-5.8034	9.30983e-09	3.20191e-06	-0.122088	0.0210373	-0.199445	0.0397782	cis
rs2848546	OID44552	CNTN5	-5.8034	9.30983e-09	3.20191e-06	-0.122088	0.0210373	-0.199445	0.0397782	cis
rs1941782	OID44552	CNTN5	-5.8034	9.30983e-09	3.20191e-06	-0.122088	0.0210373	-0.199445	0.0397782	cis
rs202028396	OID45058	CD177	5.8034	9.30984e-09	3.20191e-06	1.34674	0.23206	0.199445	0.0397782	cis
rs181380542	OID45058	CD177	5.8034	9.30984e-09	3.20191e-06	1.34674	0.23206	0.199445	0.0397782	cis
rs11675585	OID44994	TP53I3	-5.80339	9.31037e-09	3.20206e-06	-0.132098	0.0227622	-0.199444	0.0397781	cis
rs6786231	OID44567	CRELD1	-5.80329	9.31532e-09	3.20373e-06	-0.202444	0.0348843	-0.199441	0.0397769	cis
rs141172318	OID44482	BST1	5.80314	9.32337e-09	3.20647e-06	0.718817	0.123867	0.199436	0.0397749	cis
rs2585622	OID43335	ADGRB3	-5.80287	9.33794e-09	3.21141e-06	-0.119191	0.02054	-0.199427	0.0397713	cis
rs2585621	OID43335	ADGRB3	-5.80287	9.33794e-09	3.21141e-06	-0.119191	0.02054	-0.199427	0.0397713	cis
rs372531605	OID45014	VIT	5.80286	9.33869e-09	3.2116e-06	0.72667	0.125226	0.199427	0.0397711	cis
rs4648195	OID45014	VIT	5.80286	9.33869e-09	3.2116e-06	0.72667	0.125226	0.199427	0.0397711	cis
rs3781550	OID43746	GFRA1	5.80272	9.346e-09	3.21409e-06	0.159249	0.0274438	0.199422	0.0397693	cis
rs9948182	OID44340	TNFRSF11A	5.80269	9.34753e-09	3.21458e-06	0.160624	0.0276809	0.199422	0.039769	cis
rs202181064	OID44954	SPINK7	5.80264	9.35014e-09	3.21535e-06	0.921675	0.158837	0.19942	0.0397683	cis
rs562489226	OID44954	SPINK7	5.80264	9.35014e-09	3.21535e-06	0.921675	0.158837	0.19942	0.0397683	cis
rs150486698	OID44954	SPINK7	5.80264	9.35014e-09	3.21535e-06	0.921675	0.158837	0.19942	0.0397683	cis
rs74694052	OID44954	SPINK7	5.80264	9.35014e-09	3.21535e-06	0.921675	0.158837	0.19942	0.0397683	cis
rs111428944	OID45455	CFHR4	-5.80263	9.35078e-09	3.21553e-06	-0.6232	0.1074	-0.19942	0.0397682	cis
rs11130381	OID43846	IL17RB	5.80252	9.35692e-09	3.21761e-06	0.15472	0.0266643	0.199416	0.0397666	cis
rs1292096	OID42541	GSTM4	5.80248	9.35909e-09	3.21832e-06	0.749349	0.129143	0.199414	0.0397661	cis
rs1151523	OID42337	CTSW	-5.80245	9.36052e-09	3.21862e-06	-0.248524	0.0428309	-0.199414	0.0397658	cis
rs634534	OID42337	CTSW	-5.80245	9.36052e-09	3.21862e-06	-0.248524	0.0428309	-0.199414	0.0397658	cis
rs689274	OID42337	CTSW	-5.80245	9.36052e-09	3.21862e-06	-0.248524	0.0428309	-0.199414	0.0397658	cis
rs669371	OID42337	CTSW	-5.80245	9.36052e-09	3.21862e-06	-0.248524	0.0428309	-0.199414	0.0397658	cis
rs590871	OID42337	CTSW	-5.80245	9.36052e-09	3.21862e-06	-0.248524	0.0428309	-0.199414	0.0397658	cis
rs526631	OID42337	CTSW	-5.80245	9.36052e-09	3.21862e-06	-0.248524	0.0428309	-0.199414	0.0397658	cis
rs12633034	OID45268	ST6GAL1	5.80237	9.36457e-09	3.21981e-06	0.14802	0.0255103	0.199411	0.0397648	cis
rs10937278	OID45268	ST6GAL1	5.80237	9.36457e-09	3.21981e-06	0.14802	0.0255103	0.199411	0.0397648	cis
rs4012256	OID45268	ST6GAL1	5.80237	9.36457e-09	3.21981e-06	0.14802	0.0255103	0.199411	0.0397648	cis
rs3954170	OID45268	ST6GAL1	5.80237	9.36457e-09	3.21981e-06	0.14802	0.0255103	0.199411	0.0397648	cis
rs4012257	OID45268	ST6GAL1	5.80237	9.36457e-09	3.21981e-06	0.14802	0.0255103	0.199411	0.0397648	cis
rs4396886	OID45268	ST6GAL1	5.80237	9.36457e-09	3.21981e-06	0.14802	0.0255103	0.199411	0.0397648	cis
rs308359	OID45012	VCAN	5.80236	9.36519e-09	3.21999e-06	0.139834	0.0240995	0.199411	0.0397646	cis
rs1563634	OID44930	SHMT1	-5.80233	9.36701e-09	3.22059e-06	-0.299967	0.0516977	-0.19941	0.0397642	cis
rs73024591	OID44567	CRELD1	-5.80231	9.36781e-09	3.22083e-06	-0.182473	0.0314483	-0.199409	0.039764	cis
rs7135562	OID43543	CLSTN3	5.80221	9.37339e-09	3.22272e-06	0.16321	0.0281289	0.199406	0.0397626	cis
chr3_187007984_CA_C	OID45268	ST6GAL1	5.8021	9.37936e-09	3.22473e-06	0.147772	0.0254687	0.199402	0.0397611	cis
rs72549139	OID43049	SAT2	5.80206	9.38149e-09	3.2251e-06	0.878745	0.151454	0.199401	0.0397606	cis
rs76745500	OID43049	SAT2	5.80206	9.38149e-09	3.2251e-06	0.878745	0.151454	0.199401	0.0397606	cis
rs77976765	OID43049	SAT2	5.80206	9.38149e-09	3.2251e-06	0.878745	0.151454	0.199401	0.0397606	cis
rs76539369	OID43049	SAT2	5.80206	9.38149e-09	3.2251e-06	0.878745	0.151454	0.199401	0.0397606	cis
rs150711171	OID43049	SAT2	5.80206	9.38149e-09	3.2251e-06	0.878745	0.151454	0.199401	0.0397606	cis
rs145240722	OID43049	SAT2	5.80206	9.38149e-09	3.2251e-06	0.878745	0.151454	0.199401	0.0397606	cis
rs117163801	OID43049	SAT2	5.80206	9.38149e-09	3.2251e-06	0.878745	0.151454	0.199401	0.0397606	cis
rs150055381	OID43049	SAT2	5.80206	9.38149e-09	3.2251e-06	0.878745	0.151454	0.199401	0.0397606	cis
rs142700974	OID43049	SAT2	5.80206	9.38149e-09	3.2251e-06	0.878745	0.151454	0.199401	0.0397606	cis
rs117060648	OID43049	SAT2	5.80206	9.38149e-09	3.2251e-06	0.878745	0.151454	0.199401	0.0397606	cis
rs9989479	OID43049	SAT2	-5.80206	9.38149e-09	3.2251e-06	-0.878745	0.151454	-0.199401	0.0397606	cis
rs78748018	OID44552	CNTN5	-5.802	9.38462e-09	3.22615e-06	-0.251474	0.0433426	-0.199399	0.0397599	cis
rs77122196	OID45287	TNN	-5.80196	9.38687e-09	3.22689e-06	-0.198975	0.0342945	-0.199397	0.0397593	cis
rs13252971	OID45047	CA3	-5.80195	9.38744e-09	3.22705e-06	-0.246183	0.0424311	-0.199397	0.0397592	cis
rs184360	OID45413	SOD3	-5.80169	9.40122e-09	3.23175e-06	-0.229192	0.0395043	-0.199389	0.0397558	cis
rs34065360	OID42553	HCG22	-5.80164	9.40384e-09	3.23262e-06	-0.901055	0.15531	-0.199387	0.0397552	cis
rs3102348	OID44524	CDH15	5.80155	9.40886e-09	3.23431e-06	0.215316	0.0371136	0.199384	0.0397539	cis
rs974396	OID45155	IL17RA	-5.80146	9.41347e-09	3.23587e-06	-0.260381	0.0448819	-0.199381	0.0397528	cis
rs13059266	OID44924	SERPINI1	5.80114	9.4309e-09	3.24176e-06	0.156061	0.0269019	0.19937	0.0397486	cis
rs9819158	OID44924	SERPINI1	5.80114	9.4309e-09	3.24176e-06	0.156061	0.0269019	0.19937	0.0397486	cis
rs9856551	OID44924	SERPINI1	5.80114	9.4309e-09	3.24176e-06	0.156061	0.0269019	0.19937	0.0397486	cis
rs7796059	OID45399	PON1	-5.80112	9.432e-09	3.2421e-06	-0.0996024	0.0171695	-0.19937	0.0397483	cis
rs33989100	OID44129	PRSS53	5.80105	9.43584e-09	3.24339e-06	0.215974	0.0372302	0.199367	0.0397474	cis
rs74694710	OID44231	SERPINB8	-5.80091	9.44326e-09	3.24591e-06	-0.326166	0.0562266	-0.199363	0.0397455	cis
rs217421	OID44047	NUDCD3	5.80085	9.44685e-09	3.24707e-06	0.175153	0.0301945	0.199361	0.0397447	cis
rs217420	OID44047	NUDCD3	5.80085	9.44685e-09	3.24707e-06	0.175153	0.0301945	0.199361	0.0397447	cis
rs1211378	OID44698	HBZ	-5.80081	9.44891e-09	3.24775e-06	-0.32904	0.0567231	-0.199359	0.0397442	cis
rs2477355	OID45333	CFHR5	5.80071	9.45412e-09	3.24947e-06	0.150615	0.0259649	0.199356	0.0397429	cis
rs553761	OID45333	CFHR5	5.80071	9.45412e-09	3.24947e-06	0.150615	0.0259649	0.199356	0.0397429	cis
rs3068617	OID42319	CPZ	-5.80066	9.45673e-09	3.25034e-06	-0.204958	0.0353335	-0.199355	0.0397423	cis
rs890526	OID45176	LILRA2	5.80064	9.45818e-09	3.25079e-06	0.146431	0.0252439	0.199354	0.0397419	cis
rs62492369	OID42126	AOC1	-5.80064	9.45824e-09	3.25079e-06	-0.354126	0.0610495	-0.199354	0.0397419	cis
rs5751958	OID45272	SUSD2	5.80063	9.45842e-09	3.25082e-06	0.160551	0.0276781	0.199354	0.0397419	cis
rs10157413	OID42874	PADI4	-5.80037	9.47285e-09	3.25575e-06	-0.333204	0.0574454	-0.199345	0.0397384	cis
chr13_91897335_CTGTGTG_CTGTGTGTGTGTG	OID43774	GPC5	5.8002	9.48209e-09	3.25889e-06	0.432217	0.0745177	0.199339	0.0397361	cis
rs34292531	OID43168	TDGF1	5.80016	9.4842e-09	3.25958e-06	1.23592	0.213083	0.199338	0.0397356	cis
rs8040251	OID40778	AKAP13	-5.80012	9.48627e-09	3.26026e-06	-0.367393	0.0633423	-0.199337	0.0397351	cis
rs11244023	OID44053	OBP2B	5.80004	9.49072e-09	3.26175e-06	0.224038	0.0386271	0.199334	0.039734	cis
rs6939589	OID43429	BTN3A2	-5.8	9.49256e-09	3.26235e-06	-0.153818	0.0265203	-0.199333	0.0397336	cis
rs10800197	OID42448	FCGR2B	-5.8	9.49271e-09	3.26237e-06	-0.392073	0.0675988	-0.199333	0.0397335	cis
rs6768928	OID42787	MUC20	5.79979	9.50412e-09	3.26626e-06	0.342856	0.0591152	0.199326	0.0397308	cis
rs1738455	OID43966	MDGA1	5.79974	9.50682e-09	3.26715e-06	0.216855	0.0373905	0.199324	0.0397301	cis
rs2457427	OID42898	PEBP4	-5.79971	9.50876e-09	3.26759e-06	-0.820669	0.141502	-0.199323	0.0397297	cis
rs2457430	OID42898	PEBP4	-5.79971	9.50876e-09	3.26759e-06	-0.820669	0.141502	-0.199323	0.0397297	cis
rs2466180	OID42898	PEBP4	-5.79971	9.50876e-09	3.26759e-06	-0.820669	0.141502	-0.199323	0.0397297	cis
rs61504565	OID42898	PEBP4	-5.79971	9.50876e-09	3.26759e-06	-0.820669	0.141502	-0.199323	0.0397297	cis
rs1553774	OID42898	PEBP4	-5.79971	9.50876e-09	3.26759e-06	-0.820669	0.141502	-0.199323	0.0397297	cis
rs1553775	OID42898	PEBP4	-5.79971	9.50876e-09	3.26759e-06	-0.820669	0.141502	-0.199323	0.0397297	cis
rs2466184	OID42898	PEBP4	-5.79971	9.50876e-09	3.26759e-06	-0.820669	0.141502	-0.199323	0.0397297	cis
rs4951115	OID44024	NFASC	-5.79968	9.50997e-09	3.26797e-06	-0.12903	0.0222478	-0.199322	0.0397294	cis
rs6589973	OID43540	CLMP	-5.79963	9.51299e-09	3.26897e-06	-0.133775	0.0230662	-0.19932	0.0397286	cis
rs2912067	OID45105	DEFB1	5.79962	9.51319e-09	3.26901e-06	0.178955	0.0308563	0.19932	0.0397286	cis
rs7717970	OID44837	PDCD6	-5.7996	9.51428e-09	3.26925e-06	-0.228641	0.0394235	-0.19932	0.0397283	cis
rs11133847	OID44837	PDCD6	-5.7996	9.51428e-09	3.26925e-06	-0.228641	0.0394235	-0.19932	0.0397283	cis
rs13176160	OID44837	PDCD6	-5.7996	9.51428e-09	3.26925e-06	-0.228641	0.0394235	-0.19932	0.0397283	cis
rs4956991	OID44837	PDCD6	-5.7996	9.51428e-09	3.26925e-06	-0.228641	0.0394235	-0.19932	0.0397283	cis
rs72551041	OID43387	ASAH2	5.79956	9.51651e-09	3.26998e-06	0.222578	0.0383784	0.199318	0.0397278	cis
rs2205848	OID45252	SELL	5.79953	9.51812e-09	3.2705e-06	0.0766862	0.0132228	0.199317	0.0397274	cis
rs113807604	OID45191	MUC1	5.79951	9.51925e-09	3.27086e-06	0.41079	0.0708319	0.199317	0.0397271	cis
rs6017535	OID44411	WFDC12	5.79944	9.52336e-09	3.27213e-06	0.223715	0.0385752	0.199314	0.0397261	cis
rs7272524	OID44411	WFDC12	5.79944	9.52336e-09	3.27213e-06	0.223715	0.0385752	0.199314	0.0397261	cis
chr20_45282426_A_AT	OID44411	WFDC12	5.79944	9.52336e-09	3.27213e-06	0.223715	0.0385752	0.199314	0.0397261	cis
rs761367	OID44411	WFDC12	5.79944	9.52336e-09	3.27213e-06	0.223715	0.0385752	0.199314	0.0397261	cis
rs10898344	OID44661	FOLR3	-5.79943	9.52389e-09	3.27228e-06	-0.980566	0.16908	-0.199314	0.039726	cis
rs1135663	OID44080	PCSK7	5.79931	9.53012e-09	3.27439e-06	0.237479	0.0409494	0.19931	0.0397245	cis
rs7946597	OID45206	OAF	5.79929	9.53156e-09	3.27482e-06	0.156157	0.026927	0.199309	0.0397242	cis
rs4938780	OID45206	OAF	5.79929	9.53156e-09	3.27482e-06	0.156157	0.026927	0.199309	0.0397242	cis
rs4254983	OID43761	GLO1	5.79925	9.53357e-09	3.27547e-06	0.214901	0.0370566	0.199308	0.0397237	cis
rs374259	OID45475	LPA	5.79921	9.53574e-09	3.27616e-06	0.497281	0.0857498	0.199307	0.0397232	cis
rs34034760	OID45475	LPA	5.79921	9.53574e-09	3.27616e-06	0.497281	0.0857498	0.199307	0.0397232	cis
rs4785781	OID43630	DPEP1	-5.79911	9.54115e-09	3.27798e-06	-0.282393	0.0486958	-0.199303	0.0397218	cis
chr1_169716304_C_G	OID45252	SELL	-5.79909	9.54225e-09	3.27832e-06	-0.0983477	0.0169592	-0.199303	0.0397216	cis
rs201860443	OID45420	TFRC	5.79905	9.54432e-09	3.279e-06	0.089749	0.0154765	0.199301	0.0397211	cis
rs11587827	OID42874	PADI4	5.79878	9.55912e-09	3.28405e-06	0.328815	0.0567041	0.199293	0.0397175	cis
rs1772153	OID44858	PM20D1	5.79853	9.57302e-09	3.28855e-06	0.567347	0.0978433	0.199284	0.0397142	cis
rs1772154	OID44858	PM20D1	5.79853	9.57302e-09	3.28855e-06	0.567347	0.0978433	0.199284	0.0397142	cis
chr1_205778310_A_ATTTG	OID44858	PM20D1	5.79853	9.57302e-09	3.28855e-06	0.567347	0.0978433	0.199284	0.0397142	cis
rs10900524	OID44858	PM20D1	5.79853	9.57302e-09	3.28855e-06	0.567347	0.0978433	0.199284	0.0397142	cis
rs1772156	OID44858	PM20D1	5.79853	9.57302e-09	3.28855e-06	0.567347	0.0978433	0.199284	0.0397142	cis
rs1772157	OID44858	PM20D1	5.79853	9.57302e-09	3.28855e-06	0.567347	0.0978433	0.199284	0.0397142	cis
rs71623145	OID42708	LRRN1	5.79853	9.57319e-09	3.28855e-06	0.169343	0.0292044	0.199284	0.0397141	cis
rs10780026	OID42708	LRRN1	5.79853	9.57319e-09	3.28855e-06	0.169343	0.0292044	0.199284	0.0397141	cis
rs1488455	OID42708	LRRN1	5.79853	9.57319e-09	3.28855e-06	0.169343	0.0292044	0.199284	0.0397141	cis
rs4685686	OID42708	LRRN1	5.79853	9.57319e-09	3.28855e-06	0.169343	0.0292044	0.199284	0.0397141	cis
rs146829040	OID44821	NT5E	5.7985	9.57481e-09	3.28907e-06	0.369128	0.0636593	0.199283	0.0397138	cis
rs9879527	OID44924	SERPINI1	5.79847	9.57654e-09	3.28963e-06	0.156939	0.0270656	0.199282	0.0397133	cis
rs4713423	OID43511	CDSN	5.79846	9.57691e-09	3.28973e-06	0.187976	0.0324183	0.199282	0.0397133	cis
rs72693008	OID44132	PSCA	5.79844	9.57784e-09	3.29002e-06	2.17618	0.375305	0.199281	0.039713	cis
rs60852509	OID43195	TLR4	5.79831	9.5852e-09	3.29251e-06	0.203586	0.0351113	0.199277	0.0397113	cis
rs140205161	OID45414	SPARCL1	-5.79824	9.58904e-09	3.29379e-06	-0.268424	0.0462941	-0.199275	0.0397103	cis
rs2282810	OID45213	PDGFRB	5.79816	9.59332e-09	3.2952e-06	0.123894	0.0213678	0.199272	0.0397093	cis
rs2282812	OID45213	PDGFRB	5.79816	9.59332e-09	3.2952e-06	0.123894	0.0213678	0.199272	0.0397093	cis
rs245884	OID43561	CPVL	-5.79805	9.59955e-09	3.2973e-06	-0.212385	0.0366305	-0.199268	0.0397078	cis
rs3743486	OID44863	PPCDC	-5.79789	9.60833e-09	3.30025e-06	-0.272487	0.0469977	-0.199263	0.0397057	cis
rs12443172	OID44863	PPCDC	-5.79789	9.60833e-09	3.30025e-06	-0.272487	0.0469977	-0.199263	0.0397057	cis
rs2017896	OID45265	SPINK5	-5.79772	9.6174e-09	3.3031e-06	-0.136866	0.0236068	-0.199258	0.0397036	cis
rs1812484	OID45265	SPINK5	-5.79772	9.6174e-09	3.3031e-06	-0.136866	0.0236068	-0.199258	0.0397036	cis
rs1897532	OID45265	SPINK5	-5.79772	9.6174e-09	3.3031e-06	-0.136866	0.0236068	-0.199258	0.0397036	cis
rs1897533	OID45265	SPINK5	-5.79772	9.6174e-09	3.3031e-06	-0.136866	0.0236068	-0.199258	0.0397036	cis
rs17096690	OID45265	SPINK5	-5.79772	9.6174e-09	3.3031e-06	-0.136866	0.0236068	-0.199258	0.0397036	cis
rs6865474	OID45265	SPINK5	-5.79772	9.6174e-09	3.3031e-06	-0.136866	0.0236068	-0.199258	0.0397036	cis
rs17096693	OID45265	SPINK5	-5.79772	9.6174e-09	3.3031e-06	-0.136866	0.0236068	-0.199258	0.0397036	cis
rs10079716	OID45265	SPINK5	-5.79772	9.6174e-09	3.3031e-06	-0.136866	0.0236068	-0.199258	0.0397036	cis
rs7185737	OID44524	CDH15	5.79765	9.62112e-09	3.30434e-06	0.240654	0.0415089	0.199255	0.0397027	cis
rs11578293	OID43548	CNTN2	5.79753	9.62813e-09	3.30654e-06	0.147903	0.0255115	0.199251	0.039701	cis
rs12143085	OID43548	CNTN2	5.79753	9.62813e-09	3.30654e-06	0.147903	0.0255115	0.199251	0.039701	cis
rs6692170	OID43548	CNTN2	5.79753	9.62813e-09	3.30654e-06	0.147903	0.0255115	0.199251	0.039701	cis
rs61822566	OID43548	CNTN2	5.79753	9.62813e-09	3.30654e-06	0.147903	0.0255115	0.199251	0.039701	cis
rs7553876	OID43548	CNTN2	5.79753	9.62813e-09	3.30654e-06	0.147903	0.0255115	0.199251	0.039701	cis
rs7515178	OID43548	CNTN2	5.79753	9.62813e-09	3.30654e-06	0.147903	0.0255115	0.199251	0.039701	cis
rs2245672	OID43946	LY9	-5.79736	9.63721e-09	3.30963e-06	-0.128576	0.0221784	-0.199246	0.0396988	cis
rs7911	OID42500	GBP4	-5.79735	9.63806e-09	3.30989e-06	-0.305422	0.0526831	-0.199245	0.0396986	cis
rs16916245	OID44877	PTGR1	5.79734	9.63842e-09	3.30998e-06	0.286008	0.0493344	0.199245	0.0396985	cis
rs6696309	OID43705	FCRL2	5.79726	9.64283e-09	3.31146e-06	0.162921	0.0281032	0.199242	0.0396975	cis
rs35755455	OID43531	CLEC10A	-5.79718	9.64743e-09	3.31301e-06	-0.281266	0.0485178	-0.19924	0.0396964	cis
rs10937260	OID45303	AHSG	-5.79714	9.64923e-09	3.31359e-06	-0.119904	0.0206834	-0.199238	0.039696	cis
rs2894186	OID43511	CDSN	-5.7971	9.65179e-09	3.31443e-06	-0.164046	0.028298	-0.199237	0.0396954	cis
rs2731074	OID43552	COL2A1	-5.79706	9.65397e-09	3.31515e-06	-0.319987	0.0551982	-0.199236	0.0396948	cis
rs369967	OID44178	REG3G	-5.79689	9.66333e-09	3.31829e-06	-0.194559	0.0335627	-0.19923	0.0396926	cis
rs425846	OID44178	REG3G	-5.79689	9.66333e-09	3.31829e-06	-0.194559	0.0335627	-0.19923	0.0396926	cis
rs6879657	OID44773	MEGF10	-5.79679	9.66908e-09	3.32024e-06	-0.468134	0.0807575	-0.199227	0.0396912	cis
rs4574423	OID42438	FAM114A1	-5.79676	9.6705e-09	3.32069e-06	-0.143581	0.0247692	-0.199226	0.0396909	cis
rs62113076	OID43898	KLK15	5.79667	9.67561e-09	3.32241e-06	0.55572	0.0958689	0.199223	0.0396897	cis
rs11622328	OID43732	FUT8	5.79661	9.67851e-09	3.32334e-06	0.296287	0.0511138	0.199221	0.039689	cis
rs58708909	OID43732	FUT8	5.79661	9.67851e-09	3.32334e-06	0.296287	0.0511138	0.199221	0.039689	cis
rs73394090	OID45269	STAB2	5.7966	9.67933e-09	3.32359e-06	0.1266	0.0218404	0.199221	0.0396888	cis
rs139409096	OID45223	PILRA	5.79653	9.68331e-09	3.32492e-06	0.40151	0.0692674	0.199218	0.0396879	cis
rs137884673	OID45358	FCGR2A	5.79652	9.68398e-09	3.32512e-06	0.266026	0.0458942	0.199218	0.0396877	cis
chr11_60826167_AT_A	OID44330	TMEM132A	5.79651	9.68426e-09	3.32518e-06	0.341789	0.0589647	0.199218	0.0396876	cis
rs2688221	OID42319	CPZ	-5.79649	9.68539e-09	3.32546e-06	-0.209638	0.0361663	-0.199217	0.0396874	cis
rs112849582	OID42319	CPZ	5.79649	9.68539e-09	3.32546e-06	0.209638	0.0361663	0.199217	0.0396874	cis
rs4325994	OID42319	CPZ	5.79649	9.68539e-09	3.32546e-06	0.209638	0.0361663	0.199217	0.0396874	cis
rs62482222	OID45223	PILRA	-5.79641	9.69002e-09	3.32702e-06	-0.205545	0.0354608	-0.199214	0.0396863	cis
rs62510065	OID45364	GGH	-5.79633	9.69413e-09	3.32812e-06	-0.156004	0.0269142	-0.199212	0.0396853	cis
rs553124871	OID45364	GGH	-5.79633	9.69413e-09	3.32812e-06	-0.156004	0.0269142	-0.199212	0.0396853	cis
rs150643739	OID45364	GGH	-5.79633	9.69413e-09	3.32812e-06	-0.156004	0.0269142	-0.199212	0.0396853	cis
rs34565343	OID45364	GGH	-5.79633	9.69413e-09	3.32812e-06	-0.156004	0.0269142	-0.199212	0.0396853	cis
rs4581048	OID45364	GGH	-5.79633	9.69413e-09	3.32812e-06	-0.156004	0.0269142	-0.199212	0.0396853	cis
rs12541873	OID45364	GGH	-5.79633	9.69413e-09	3.32812e-06	-0.156004	0.0269142	-0.199212	0.0396853	cis
rs57863684	OID45364	GGH	-5.79633	9.69413e-09	3.32812e-06	-0.156004	0.0269142	-0.199212	0.0396853	cis
rs60800990	OID45364	GGH	-5.79633	9.69413e-09	3.32812e-06	-0.156004	0.0269142	-0.199212	0.0396853	cis
rs59391448	OID45364	GGH	-5.79633	9.69413e-09	3.32812e-06	-0.156004	0.0269142	-0.199212	0.0396853	cis
rs7307859	OID43532	CLEC12A	5.79626	9.69839e-09	3.32945e-06	0.165939	0.0286287	0.199209	0.0396843	cis
rs147911207	OID43532	CLEC12A	5.79626	9.69839e-09	3.32945e-06	0.165939	0.0286287	0.199209	0.0396843	cis
rs78207213	OID43532	CLEC12A	5.79626	9.69839e-09	3.32945e-06	0.165939	0.0286287	0.199209	0.0396843	cis
rs2401642	OID43532	CLEC12A	5.79626	9.69839e-09	3.32945e-06	0.165939	0.0286287	0.199209	0.0396843	cis
rs493130	OID44548	CLUL1	5.79596	9.71474e-09	3.33503e-06	0.181001	0.0312288	0.199199	0.0396804	cis
rs17841903	OID45178	LILRB5	5.79595	9.71541e-09	3.33523e-06	0.297759	0.0513736	0.199199	0.0396803	cis
rs117143229	OID43551	COL28A1	-5.79593	9.71627e-09	3.33549e-06	-0.589013	0.101625	-0.199199	0.0396801	cis
rs909878	OID44278	SPINT3	-5.79585	9.7212e-09	3.33714e-06	-0.288644	0.0498019	-0.199196	0.0396789	cis
rs62438662	OID45056	CD109	5.79581	9.72321e-09	3.33773e-06	0.112878	0.0194757	0.199194	0.0396784	cis
rs3913453	OID45056	CD109	5.79581	9.72321e-09	3.33773e-06	0.112878	0.0194757	0.199194	0.0396784	cis
rs7774274	OID45056	CD109	5.79581	9.72321e-09	3.33773e-06	0.112878	0.0194757	0.199194	0.0396784	cis
rs35285903	OID42991	RARRES1	-5.79571	9.7287e-09	3.33931e-06	-0.198071	0.0341754	-0.199191	0.0396771	cis
rs1714507	OID42991	RARRES1	-5.79571	9.7287e-09	3.33931e-06	-0.198071	0.0341754	-0.199191	0.0396771	cis
rs55693309	OID42991	RARRES1	-5.79571	9.7287e-09	3.33931e-06	-0.198071	0.0341754	-0.199191	0.0396771	cis
rs1656365	OID42991	RARRES1	-5.79571	9.7287e-09	3.33931e-06	-0.198071	0.0341754	-0.199191	0.0396771	cis
rs1714524	OID42991	RARRES1	-5.79571	9.7287e-09	3.33931e-06	-0.198071	0.0341754	-0.199191	0.0396771	cis
rs1656373	OID42991	RARRES1	-5.79571	9.7287e-09	3.33931e-06	-0.198071	0.0341754	-0.199191	0.0396771	cis
rs1435641	OID42991	RARRES1	-5.79571	9.7287e-09	3.33931e-06	-0.198071	0.0341754	-0.199191	0.0396771	cis
rs1656374	OID42991	RARRES1	-5.79571	9.7287e-09	3.33931e-06	-0.198071	0.0341754	-0.199191	0.0396771	cis
rs1656376	OID42991	RARRES1	-5.79571	9.7287e-09	3.33931e-06	-0.198071	0.0341754	-0.199191	0.0396771	cis
rs10503709	OID43747	GFRA2	-5.79553	9.73886e-09	3.34277e-06	-0.0827483	0.014278	-0.199185	0.0396747	cis
rs140751929	OID43327	ADAM15	-5.79549	9.74098e-09	3.34346e-06	-0.252021	0.0434857	-0.199184	0.0396742	cis
rs11640251	OID42623	IL34	-5.79548	9.74181e-09	3.34371e-06	-0.187566	0.0323642	-0.199183	0.039674	cis
rs1079953	OID44502	CCL24	-5.79547	9.74204e-09	3.34375e-06	-0.292516	0.0504731	-0.199183	0.039674	cis
rs12794156	OID44045	NUCB2	5.79538	9.7469e-09	3.34539e-06	0.132544	0.0228706	0.19918	0.0396728	cis
rs548330	OID45288	TNXB	-5.79535	9.74893e-09	3.34595e-06	-0.3074	0.0530426	-0.199179	0.0396724	cis
rs549270	OID45288	TNXB	-5.79535	9.74893e-09	3.34595e-06	-0.3074	0.0530426	-0.199179	0.0396724	cis
rs526280	OID45288	TNXB	-5.79535	9.74893e-09	3.34595e-06	-0.3074	0.0530426	-0.199179	0.0396724	cis
rs9267918	OID45288	TNXB	-5.79535	9.74893e-09	3.34595e-06	-0.3074	0.0530426	-0.199179	0.0396724	cis
rs3134425	OID43566	CRTAM	-5.7953	9.75172e-09	3.34687e-06	-0.158204	0.0272987	-0.199178	0.0396717	cis
rs9890969	OID43497	CD7	5.79528	9.75252e-09	3.34711e-06	0.509799	0.087968	0.199177	0.0396715	cis
rs3135340	OID43805	HLA-DRA	5.79526	9.75368e-09	3.34747e-06	0.344829	0.0595019	0.199176	0.0396712	cis
rs189225080	OID44099	PLB1	5.79526	9.754e-09	3.34755e-06	0.974589	0.16817	0.199176	0.0396712	cis
rs36125939	OID42849	NQO1	-5.79521	9.75679e-09	3.34841e-06	-0.361749	0.0624222	-0.199175	0.0396705	cis
rs34060194	OID42849	NQO1	-5.79521	9.75679e-09	3.34841e-06	-0.361749	0.0624222	-0.199175	0.0396705	cis
rs12922893	OID42849	NQO1	-5.79521	9.75679e-09	3.34841e-06	-0.361749	0.0624222	-0.199175	0.0396705	cis
rs149087483	OID45171	LAMB2	-5.7952	9.75713e-09	3.34849e-06	-0.297267	0.0512954	-0.199174	0.0396704	cis
rs72953374	OID45056	CD109	-5.79518	9.75841e-09	3.34889e-06	-0.353319	0.0609678	-0.199174	0.0396701	cis
rs2012359	OID44486	C1QTNF9	-5.79507	9.76431e-09	3.35071e-06	-0.257657	0.0444614	-0.19917	0.0396687	cis
rs9553325	OID44486	C1QTNF9	-5.79507	9.76431e-09	3.35071e-06	-0.257657	0.0444614	-0.19917	0.0396687	cis
rs9553326	OID44486	C1QTNF9	-5.79507	9.76431e-09	3.35071e-06	-0.257657	0.0444614	-0.19917	0.0396687	cis
rs7986374	OID44486	C1QTNF9	-5.79507	9.76431e-09	3.35071e-06	-0.257657	0.0444614	-0.19917	0.0396687	cis
rs2119494	OID44486	C1QTNF9	-5.79507	9.76431e-09	3.35071e-06	-0.257657	0.0444614	-0.19917	0.0396687	cis
rs2119493	OID44486	C1QTNF9	-5.79507	9.76431e-09	3.35071e-06	-0.257657	0.0444614	-0.19917	0.0396687	cis
rs183541759	OID43774	GPC5	-5.79498	9.76939e-09	3.35239e-06	-0.843727	0.145596	-0.199167	0.0396675	cis
rs181296483	OID43774	GPC5	-5.79498	9.76939e-09	3.35239e-06	-0.843727	0.145596	-0.199167	0.0396675	cis
rs2298908	OID45410	SELP	5.79481	9.77887e-09	3.35557e-06	0.189562	0.0327123	0.199162	0.0396653	cis
rs2298906	OID45410	SELP	5.79481	9.77887e-09	3.35557e-06	0.189562	0.0327123	0.199162	0.0396653	cis
rs4475579	OID44555	COL5A1	-5.79476	9.78184e-09	3.35656e-06	-0.25646	0.0442572	-0.19916	0.0396646	cis
rs2126130	OID43319	ACP1	5.79445	9.79926e-09	3.36216e-06	0.306272	0.0528561	0.199149	0.0396605	cis
rs12623893	OID43319	ACP1	5.79445	9.79926e-09	3.36216e-06	0.306272	0.0528561	0.199149	0.0396605	cis
rs62116740	OID43319	ACP1	5.79445	9.79926e-09	3.36216e-06	0.306272	0.0528561	0.199149	0.0396605	cis
rs56390485	OID43319	ACP1	5.79445	9.79926e-09	3.36216e-06	0.306272	0.0528561	0.199149	0.0396605	cis
rs11678766	OID43319	ACP1	5.79445	9.79926e-09	3.36216e-06	0.306272	0.0528561	0.199149	0.0396605	cis
rs9677278	OID43319	ACP1	5.79445	9.79926e-09	3.36216e-06	0.306272	0.0528561	0.199149	0.0396605	cis
rs60785419	OID43319	ACP1	5.79445	9.79926e-09	3.36216e-06	0.306272	0.0528561	0.199149	0.0396605	cis
rs55647705	OID43319	ACP1	5.79445	9.79926e-09	3.36216e-06	0.306272	0.0528561	0.199149	0.0396605	cis
rs56193320	OID43319	ACP1	5.79445	9.79926e-09	3.36216e-06	0.306272	0.0528561	0.199149	0.0396605	cis
rs9677393	OID43319	ACP1	5.79445	9.79926e-09	3.36216e-06	0.306272	0.0528561	0.199149	0.0396605	cis
rs146863629	OID43319	ACP1	5.79445	9.79926e-09	3.36216e-06	0.306272	0.0528561	0.199149	0.0396605	cis
rs1975246	OID45364	GGH	-5.79411	9.81799e-09	3.36855e-06	-0.19733	0.034057	-0.199138	0.0396561	cis
rs76234461	OID44297	SULT2A1	5.7941	9.8187e-09	3.36872e-06	0.555937	0.0959487	0.199138	0.039656	cis
rs62128819	OID44297	SULT2A1	5.7941	9.8187e-09	3.36872e-06	0.555937	0.0959487	0.199138	0.039656	cis
rs9865460	OID42991	RARRES1	-5.79397	9.82626e-09	3.37128e-06	-0.201105	0.0347094	-0.199134	0.0396542	cis
rs6490945	OID44486	C1QTNF9	-5.79396	9.82651e-09	3.37134e-06	-0.189829	0.0327632	-0.199133	0.0396541	cis
rs28593217	OID44467	APOBR	-5.79393	9.8286e-09	3.37202e-06	-0.242659	0.0418816	-0.199132	0.0396536	cis
rs77503088	OID44129	PRSS53	-5.79389	9.83087e-09	3.37274e-06	-0.233412	0.0402859	-0.199131	0.0396531	cis
rs140345441	OID42977	RAB44	5.79388	9.83092e-09	3.37274e-06	1.19943	0.207016	0.199131	0.0396531	cis
rs7528441	OID43327	ADAM15	5.79382	9.83459e-09	3.37397e-06	0.13418	0.0231591	0.199129	0.0396522	cis
rs144305120	OID43547	CNPY4	5.79368	9.84261e-09	3.37669e-06	0.309959	0.0534996	0.199124	0.0396504	cis
rs11666543	OID44755	LILRA6	-5.79361	9.84644e-09	3.37797e-06	-0.295396	0.0509866	-0.199122	0.0396495	cis
rs2605133	OID44930	SHMT1	5.79358	9.84798e-09	3.37839e-06	0.306993	0.0529885	0.199121	0.0396491	cis
rs2473656	OID44930	SHMT1	5.79358	9.84798e-09	3.37839e-06	0.306993	0.0529885	0.199121	0.0396491	cis
rs2245430	OID44930	SHMT1	5.79358	9.84798e-09	3.37839e-06	0.306993	0.0529885	0.199121	0.0396491	cis
rs117376661	OID45178	LILRB5	-5.79354	9.85037e-09	3.37918e-06	-0.370257	0.0639086	-0.199119	0.0396486	cis
rs79893749	OID43168	TDGF1	5.79353	9.85106e-09	3.37934e-06	1.04055	0.179606	0.199119	0.0396484	cis
rs112160248	OID43168	TDGF1	5.79353	9.85106e-09	3.37934e-06	1.04055	0.179606	0.199119	0.0396484	cis
rs586610	OID43805	HLA-DRA	-5.79339	9.85895e-09	3.38198e-06	-0.389837	0.06729	-0.199114	0.0396466	cis
rs9271554	OID43805	HLA-DRA	-5.79339	9.85895e-09	3.38198e-06	-0.389837	0.06729	-0.199114	0.0396466	cis
rs532098	OID43805	HLA-DRA	-5.79332	9.86282e-09	3.38269e-06	-0.355199	0.0613118	-0.199112	0.0396457	cis
rs17211342	OID43805	HLA-DRA	-5.79332	9.86282e-09	3.38269e-06	-0.355199	0.0613118	-0.199112	0.0396457	cis
rs17204995	OID43805	HLA-DRA	-5.79332	9.86282e-09	3.38269e-06	-0.355199	0.0613118	-0.199112	0.0396457	cis
rs5021726	OID43805	HLA-DRA	-5.79332	9.86282e-09	3.38269e-06	-0.355199	0.0613118	-0.199112	0.0396457	cis
rs5021727	OID43805	HLA-DRA	-5.79332	9.86282e-09	3.38269e-06	-0.355199	0.0613118	-0.199112	0.0396457	cis
rs502803	OID43805	HLA-DRA	-5.79332	9.86282e-09	3.38269e-06	-0.355199	0.0613118	-0.199112	0.0396457	cis
rs28752509	OID43805	HLA-DRA	-5.79332	9.86282e-09	3.38269e-06	-0.355199	0.0613118	-0.199112	0.0396457	cis
rs28752510	OID43805	HLA-DRA	-5.79332	9.86282e-09	3.38269e-06	-0.355199	0.0613118	-0.199112	0.0396457	cis
rs13191862	OID43805	HLA-DRA	-5.79332	9.86282e-09	3.38269e-06	-0.355199	0.0613118	-0.199112	0.0396457	cis
rs13191975	OID43805	HLA-DRA	-5.79332	9.86282e-09	3.38269e-06	-0.355199	0.0613118	-0.199112	0.0396457	cis
rs13207945	OID43805	HLA-DRA	-5.79332	9.86282e-09	3.38269e-06	-0.355199	0.0613118	-0.199112	0.0396457	cis
rs13208027	OID43805	HLA-DRA	-5.79332	9.86282e-09	3.38269e-06	-0.355199	0.0613118	-0.199112	0.0396457	cis
rs12523808	OID43805	HLA-DRA	-5.79332	9.86282e-09	3.38269e-06	-0.355199	0.0613118	-0.199112	0.0396457	cis
rs12527255	OID43805	HLA-DRA	-5.79332	9.86282e-09	3.38269e-06	-0.355199	0.0613118	-0.199112	0.0396457	cis
rs3104419	OID43805	HLA-DRA	-5.79332	9.86282e-09	3.38269e-06	-0.355199	0.0613118	-0.199112	0.0396457	cis
rs143920563	OID43805	HLA-DRA	-5.79332	9.86282e-09	3.38269e-06	-0.355199	0.0613118	-0.199112	0.0396457	cis
rs2858861	OID43805	HLA-DRA	-5.79332	9.86282e-09	3.38269e-06	-0.355199	0.0613118	-0.199112	0.0396457	cis
rs2858860	OID43805	HLA-DRA	-5.79332	9.86282e-09	3.38269e-06	-0.355199	0.0613118	-0.199112	0.0396457	cis
rs117004146	OID44133	PSG1	5.79321	9.86892e-09	3.38466e-06	1.43501	0.247706	0.199109	0.0396442	cis
rs130079	OID43511	CDSN	-5.7932	9.86927e-09	3.38466e-06	-0.203741	0.035169	-0.199108	0.0396442	cis
rs1265071	OID43511	CDSN	-5.7932	9.86927e-09	3.38466e-06	-0.203741	0.035169	-0.199108	0.0396442	cis
rs140047404	OID43511	CDSN	-5.7932	9.86927e-09	3.38466e-06	-0.203741	0.035169	-0.199108	0.0396442	cis
rs720466	OID43511	CDSN	-5.7932	9.86927e-09	3.38466e-06	-0.203741	0.035169	-0.199108	0.0396442	cis
rs1150765	OID43511	CDSN	-5.7932	9.86927e-09	3.38466e-06	-0.203741	0.035169	-0.199108	0.0396442	cis
rs1062630	OID43511	CDSN	-5.7932	9.86927e-09	3.38466e-06	-0.203741	0.035169	-0.199108	0.0396442	cis
rs35180319	OID42849	NQO1	-5.79313	9.87332e-09	3.38598e-06	-0.362115	0.0625077	-0.199106	0.0396432	cis
rs55832879	OID42849	NQO1	-5.79313	9.87332e-09	3.38598e-06	-0.362115	0.0625077	-0.199106	0.0396432	cis
rs7090328	OID45190	MSMB	-5.79306	9.87763e-09	3.38739e-06	-0.299075	0.0516265	-0.199104	0.0396422	cis
rs7073082	OID45190	MSMB	-5.79306	9.87763e-09	3.38739e-06	-0.299075	0.0516265	-0.199104	0.0396422	cis
rs9609127	OID45417	TCN2	5.79296	9.88287e-09	3.38911e-06	0.134667	0.0232466	0.1991	0.039641	cis
rs9609128	OID45417	TCN2	5.79296	9.88287e-09	3.38911e-06	0.134667	0.0232466	0.1991	0.039641	cis
rs7376648	OID44450	AFAP1	5.79294	9.88412e-09	3.38951e-06	0.296263	0.0511421	0.1991	0.0396407	cis
rs10845004	OID43532	CLEC12A	5.79285	9.88916e-09	3.3912e-06	0.165671	0.0285992	0.199097	0.0396395	cis
rs2889732	OID45045	BPIFB1	-5.79281	9.89168e-09	3.39203e-06	-0.250439	0.0432328	-0.199095	0.0396389	cis
rs41317014	OID44612	DPP7	5.79272	9.89642e-09	3.39362e-06	0.336381	0.0580696	0.199093	0.0396378	cis
rs1546211	OID45460	ECM1	5.79262	9.90241e-09	3.39561e-06	0.219036	0.0378129	0.199089	0.0396365	cis
rs142325129	OID45460	ECM1	5.79262	9.90241e-09	3.39561e-06	0.219036	0.0378129	0.199089	0.0396365	cis
rs117684129	OID44568	CRELD2	5.79261	9.90303e-09	3.39575e-06	0.484641	0.0836654	0.199089	0.0396363	cis
rs79589523	OID44568	CRELD2	5.79261	9.90303e-09	3.39575e-06	0.484641	0.0836654	0.199089	0.0396363	cis
rs1055735078	OID44858	PM20D1	5.79239	9.91536e-09	3.39995e-06	0.541429	0.0934726	0.199082	0.0396335	cis
rs7791139	OID43549	CNTNAP2	-5.79234	9.91828e-09	3.40091e-06	-0.138248	0.0238674	-0.19908	0.0396328	cis
rs727428	OID44347	TNFSF12	-5.79224	9.92388e-09	3.4028e-06	-0.123113	0.0212549	-0.199077	0.0396315	cis
rs147436680	OID44393	VMO1	5.7922	9.92612e-09	3.40353e-06	0.729625	0.125967	0.199075	0.039631	cis
rs77365272	OID44858	PM20D1	5.7921	9.93149e-09	3.40534e-06	0.722514	0.124741	0.199072	0.0396297	cis
rs2928618	OID45105	DEFB1	5.79208	9.93306e-09	3.40567e-06	0.180225	0.0311159	0.199071	0.0396294	cis
rs2928619	OID45105	DEFB1	5.79208	9.93306e-09	3.40567e-06	0.180225	0.0311159	0.199071	0.0396294	cis
rs1365042	OID45105	DEFB1	5.79208	9.93306e-09	3.40567e-06	0.180225	0.0311159	0.199071	0.0396294	cis
rs2928621	OID45105	DEFB1	5.79208	9.93306e-09	3.40567e-06	0.180225	0.0311159	0.199071	0.0396294	cis
rs1559748	OID45105	DEFB1	5.79208	9.93306e-09	3.40567e-06	0.180225	0.0311159	0.199071	0.0396294	cis
rs2980692	OID45105	DEFB1	5.79208	9.93306e-09	3.40567e-06	0.180225	0.0311159	0.199071	0.0396294	cis
rs55724940	OID44567	CRELD1	-5.79205	9.93472e-09	3.4062e-06	-0.186808	0.0322525	-0.19907	0.039629	cis
rs112749043	OID42946	PROCR	-5.79202	9.93655e-09	3.4068e-06	-1.0492	0.181145	-0.199069	0.0396285	cis
rs3757869	OID45223	PILRA	5.79197	9.93941e-09	3.40743e-06	0.145997	0.0252068	0.199068	0.0396279	cis
rs3757870	OID45223	PILRA	5.79197	9.93941e-09	3.40743e-06	0.145997	0.0252068	0.199068	0.0396279	cis
rs3757871	OID45223	PILRA	5.79197	9.93941e-09	3.40743e-06	0.145997	0.0252068	0.199068	0.0396279	cis
rs3843541	OID45223	PILRA	5.79197	9.93941e-09	3.40743e-06	0.145997	0.0252068	0.199068	0.0396279	cis
rs3843542	OID45223	PILRA	5.79197	9.93941e-09	3.40743e-06	0.145997	0.0252068	0.199068	0.0396279	cis
rs2894713	OID45223	PILRA	5.79197	9.93941e-09	3.40743e-06	0.145997	0.0252068	0.199068	0.0396279	cis
rs3847064	OID45223	PILRA	5.79197	9.93941e-09	3.40743e-06	0.145997	0.0252068	0.199068	0.0396279	cis
rs3847068	OID45223	PILRA	5.79197	9.93941e-09	3.40743e-06	0.145997	0.0252068	0.199068	0.0396279	cis
rs3931823	OID45223	PILRA	5.79197	9.93941e-09	3.40743e-06	0.145997	0.0252068	0.199068	0.0396279	cis
rs4729618	OID45223	PILRA	5.79197	9.93941e-09	3.40743e-06	0.145997	0.0252068	0.199068	0.0396279	cis
rs2838367	OID45094	CSTB	5.79196	9.93984e-09	3.40754e-06	0.177512	0.030648	0.199067	0.0396278	cis
rs569032	OID43565	CRNN	5.79189	9.94372e-09	3.40884e-06	0.241483	0.0416934	0.199065	0.0396269	cis
rs144779379	OID45420	TFRC	5.79175	9.95187e-09	3.4116e-06	0.0895203	0.0154565	0.19906	0.039625	cis
rs1019722	OID42493	GALNT3	-5.79173	9.95279e-09	3.41188e-06	-0.1674	0.0289032	-0.19906	0.0396248	cis
rs55996384	OID44553	COCH	-5.79166	9.95681e-09	3.41322e-06	-0.27732	0.0478826	-0.199057	0.0396239	cis
rs6488255	OID43538	CLEC7A	-5.79163	9.95858e-09	3.41379e-06	-0.24063	0.041548	-0.199056	0.0396235	cis
rs2937121	OID42849	NQO1	-5.79154	9.9636e-09	3.41541e-06	-0.365908	0.0631797	-0.199054	0.0396223	cis
rs2102067	OID42849	NQO1	5.79154	9.9636e-09	3.41541e-06	0.365908	0.0631797	0.199054	0.0396223	cis
rs4296254	OID42849	NQO1	5.79154	9.9636e-09	3.41541e-06	0.365908	0.0631797	0.199054	0.0396223	cis
rs12448600	OID43630	DPEP1	5.79147	9.9678e-09	3.41681e-06	0.200067	0.0345452	0.199051	0.0396213	cis
rs78999738	OID45052	CCL15	-5.79138	9.97271e-09	3.41842e-06	-0.488604	0.0843675	-0.199048	0.0396202	cis
rs189816447	OID45052	CCL15	-5.79138	9.97271e-09	3.41842e-06	-0.488604	0.0843675	-0.199048	0.0396202	cis
rs71388577	OID45429	VASN	-5.79127	9.97889e-09	3.42051e-06	-0.152046	0.0262544	-0.199045	0.0396188	cis
rs4665244	OID44994	TP53I3	-5.79114	9.98628e-09	3.42301e-06	-0.131059	0.0226309	-0.19904	0.0396171	cis
rs11693033	OID45243	QPCT	5.79112	9.98764e-09	3.4234e-06	0.110773	0.0191281	0.19904	0.0396168	cis
rs11694646	OID45243	QPCT	5.79112	9.98764e-09	3.4234e-06	0.110773	0.0191281	0.19904	0.0396168	cis
rs9267487	OID45288	TNXB	-5.79102	9.99355e-09	3.42539e-06	-0.301222	0.0520154	-0.199036	0.0396154	cis
rs146855074	OID45249	SBSN	-5.79098	9.99567e-09	3.42609e-06	-0.277493	0.0479181	-0.199035	0.0396149	cis
rs16849374	OID42108	ALDH9A1	5.79089	1.00009e-08	3.42786e-06	0.600695	0.103731	0.199032	0.0396137	cis
rs372780672	OID42787	MUC20	5.79082	1.00048e-08	3.42915e-06	1.03582	0.178872	0.19903	0.0396128	cis
rs34589684	OID42016	VSTM4	5.7908	1.00059e-08	3.42949e-06	0.444835	0.0768176	0.199029	0.0396126	cis
rs3872723	OID45268	ST6GAL1	5.79067	1.00131e-08	3.43189e-06	0.12626	0.0218041	0.199025	0.0396109	cis
rs4012172	OID45268	ST6GAL1	5.79067	1.00131e-08	3.43189e-06	0.12626	0.0218041	0.199025	0.0396109	cis
rs396462	OID45363	FGL1	-5.79063	1.00158e-08	3.43276e-06	-0.307647	0.0531284	-0.199023	0.0396103	cis
rs395737	OID45363	FGL1	-5.79063	1.00158e-08	3.43276e-06	-0.307647	0.0531284	-0.199023	0.0396103	cis
rs184479967	OID45327	CD14	5.79055	1.002e-08	3.43401e-06	0.866409	0.149625	0.199021	0.0396093	cis
rs188353700	OID45327	CD14	5.79055	1.002e-08	3.43401e-06	0.866409	0.149625	0.199021	0.0396093	cis
rs182807890	OID45327	CD14	5.79055	1.002e-08	3.43401e-06	0.866409	0.149625	0.199021	0.0396093	cis
rs190101325	OID45327	CD14	5.79055	1.002e-08	3.43401e-06	0.866409	0.149625	0.199021	0.0396093	cis
rs184820547	OID45327	CD14	5.79055	1.002e-08	3.43401e-06	0.866409	0.149625	0.199021	0.0396093	cis
rs2842885	OID44293	STX7	5.79035	1.00314e-08	3.43786e-06	0.254296	0.0439173	0.199014	0.0396067	cis
rs9389001	OID44293	STX7	5.79035	1.00314e-08	3.43786e-06	0.254296	0.0439173	0.199014	0.0396067	cis
rs11180460	OID43760	GLIPR1	5.79009	1.00466e-08	3.44299e-06	0.0809244	0.0139764	0.199006	0.0396032	cis
rs12368414	OID43760	GLIPR1	5.79009	1.00466e-08	3.44299e-06	0.0809244	0.0139764	0.199006	0.0396032	cis
rs1549387	OID43945	LY75	-5.79003	1.00502e-08	3.44413e-06	-0.112984	0.0195135	-0.199004	0.0396024	cis
rs1863219	OID43945	LY75	-5.79003	1.00502e-08	3.44413e-06	-0.112984	0.0195135	-0.199004	0.0396024	cis
rs35299907	OID43945	LY75	-5.79003	1.00502e-08	3.44413e-06	-0.112984	0.0195135	-0.199004	0.0396024	cis
rs4785621	OID43630	DPEP1	-5.78997	1.00534e-08	3.44517e-06	-0.280665	0.0484744	-0.199002	0.0396017	cis
rs139728880	OID42016	VSTM4	5.78981	1.00624e-08	3.44823e-06	0.541809	0.0935797	0.198997	0.0395996	cis
rs6569874	OID45432	VNN1	5.78964	1.00724e-08	3.45161e-06	0.253719	0.0438228	0.198991	0.0395973	cis
rs403732	OID45036	ASAH1	-5.7895	1.00807e-08	3.4544e-06	-0.250089	0.0431969	-0.198986	0.0395954	cis
rs369898	OID45036	ASAH1	-5.7895	1.00807e-08	3.4544e-06	-0.250089	0.0431969	-0.198986	0.0395954	cis
rs11244006	OID45299	ABO	-5.78939	1.00869e-08	3.45648e-06	-0.607575	0.104946	-0.198983	0.039594	cis
rs35004902	OID44680	GHR	-5.78933	1.00905e-08	3.45769e-06	-0.172889	0.0298634	-0.19898	0.0395932	cis
rs12788462	OID45206	OAF	-5.7893	1.00918e-08	3.45808e-06	-0.208597	0.0360314	-0.19898	0.0395929	cis
rs72793797	OID45243	QPCT	5.78922	1.00965e-08	3.45958e-06	0.110849	0.0191475	0.198977	0.0395919	cis
rs7582414	OID45243	QPCT	5.78922	1.00965e-08	3.45958e-06	0.110849	0.0191475	0.198977	0.0395919	cis
rs7584987	OID45243	QPCT	5.78922	1.00965e-08	3.45958e-06	0.110849	0.0191475	0.198977	0.0395919	cis
rs13180334	OID44680	GHR	-5.7892	1.0098e-08	3.46007e-06	-0.162759	0.0281142	-0.198976	0.0395915	cis
rs112348739	OID42237	CD164L2	-5.78915	1.01008e-08	3.461e-06	-0.216637	0.0374212	-0.198975	0.0395909	cis
rs554941446	OID45446	C4B	5.78905	1.01065e-08	3.4629e-06	0.531727	0.0918504	0.198971	0.0395896	cis
rs313545	OID45413	SOD3	5.78895	1.01125e-08	3.46471e-06	0.205974	0.0355805	0.198968	0.0395882	cis
rs313551	OID45413	SOD3	5.78895	1.01125e-08	3.46471e-06	0.205974	0.0355805	0.198968	0.0395882	cis
rs313554	OID45413	SOD3	5.78895	1.01125e-08	3.46471e-06	0.205974	0.0355805	0.198968	0.0395882	cis
rs313555	OID45413	SOD3	5.78895	1.01125e-08	3.46471e-06	0.205974	0.0355805	0.198968	0.0395882	cis
rs313557	OID45413	SOD3	5.78895	1.01125e-08	3.46471e-06	0.205974	0.0355805	0.198968	0.0395882	cis
rs313558	OID45413	SOD3	5.78895	1.01125e-08	3.46471e-06	0.205974	0.0355805	0.198968	0.0395882	cis
rs313559	OID45413	SOD3	5.78895	1.01125e-08	3.46471e-06	0.205974	0.0355805	0.198968	0.0395882	cis
rs3818287	OID42114	AMN	5.78894	1.0113e-08	3.46487e-06	0.387765	0.0669837	0.198968	0.0395881	cis
rs55813550	OID42787	MUC20	5.78892	1.01139e-08	3.46514e-06	0.321215	0.0554879	0.198967	0.0395879	cis
rs8060478	OID42849	NQO1	5.78886	1.01173e-08	3.46618e-06	0.364009	0.062881	0.198965	0.0395871	cis
rs3790078	OID42849	NQO1	5.78886	1.01173e-08	3.46618e-06	0.364009	0.062881	0.198965	0.0395871	cis
rs6499268	OID42849	NQO1	5.78886	1.01173e-08	3.46618e-06	0.364009	0.062881	0.198965	0.0395871	cis
rs10942798	OID44569	CRHBP	5.78884	1.01186e-08	3.46661e-06	0.147026	0.0253982	0.198964	0.0395868	cis
rs79798350	OID44186	RNASE10	-5.7888	1.0121e-08	3.46734e-06	-0.9985	0.172488	-0.198963	0.0395863	cis
rs2067648	OID44186	RNASE10	-5.7888	1.0121e-08	3.46734e-06	-0.9985	0.172488	-0.198963	0.0395863	cis
rs7249773	OID43832	IFI30	5.78878	1.01223e-08	3.46777e-06	0.214751	0.0370979	0.198962	0.039586	cis
rs75646844	OID44231	SERPINB8	-5.78861	1.0132e-08	3.47104e-06	-0.316339	0.0546485	-0.198957	0.0395838	cis
rs11264369	OID43327	ADAM15	-5.78858	1.01335e-08	3.47154e-06	-0.126098	0.0217839	-0.198956	0.0395834	cis
rs11882726	OID44244	SIGLEC10	5.78856	1.01349e-08	3.47197e-06	0.220163	0.0380342	0.198955	0.0395831	cis
rs55977048	OID44430	ZP3	-5.78853	1.01366e-08	3.47248e-06	-1.79493	0.310083	-0.198954	0.0395827	cis
rs73371569	OID44430	ZP3	-5.78853	1.01366e-08	3.47248e-06	-1.79493	0.310083	-0.198954	0.0395827	cis
rs56293654	OID44648	FBLN7	5.78837	1.01459e-08	3.47562e-06	0.365511	0.0631458	0.198949	0.0395807	cis
rs3045325	OID45058	CD177	5.78831	1.01495e-08	3.47679e-06	0.513333	0.0886845	0.198947	0.0395798	cis
rs12460201	OID45058	CD177	5.78831	1.01495e-08	3.47679e-06	0.513333	0.0886845	0.198947	0.0395798	cis
rs3762525	OID43357	ALPP	5.78821	1.0155e-08	3.47849e-06	0.849073	0.14669	0.198944	0.0395786	cis
rs3762526	OID43357	ALPP	5.78821	1.0155e-08	3.47849e-06	0.849073	0.14669	0.198944	0.0395786	cis
rs1130335	OID43357	ALPP	5.78821	1.0155e-08	3.47849e-06	0.849073	0.14669	0.198944	0.0395786	cis
chr2_232378909_A_AAC	OID43357	ALPP	5.78821	1.0155e-08	3.47849e-06	0.849073	0.14669	0.198944	0.0395786	cis
rs3748969	OID43357	ALPP	5.78821	1.0155e-08	3.47849e-06	0.849073	0.14669	0.198944	0.0395786	cis
rs28407950	OID43805	HLA-DRA	5.78816	1.01578e-08	3.47941e-06	0.430228	0.0743289	0.198942	0.039578	cis
rs117791855	OID43335	ADGRB3	-5.78801	1.01669e-08	3.4825e-06	-0.307382	0.0531066	-0.198937	0.0395759	cis
rs62502923	OID43549	CNTNAP2	-5.78796	1.01695e-08	3.48303e-06	-0.138033	0.0238483	-0.198935	0.0395753	cis
rs13233269	OID43549	CNTNAP2	-5.78796	1.01695e-08	3.48303e-06	-0.138033	0.0238483	-0.198935	0.0395753	cis
rs7798916	OID43549	CNTNAP2	-5.78796	1.01695e-08	3.48303e-06	-0.138033	0.0238483	-0.198935	0.0395753	cis
rs62502941	OID43549	CNTNAP2	-5.78796	1.01695e-08	3.48303e-06	-0.138033	0.0238483	-0.198935	0.0395753	cis
rs17169757	OID43549	CNTNAP2	-5.78796	1.01695e-08	3.48303e-06	-0.138033	0.0238483	-0.198935	0.0395753	cis
rs6943077	OID43549	CNTNAP2	-5.78796	1.01695e-08	3.48303e-06	-0.138033	0.0238483	-0.198935	0.0395753	cis
rs12154899	OID43549	CNTNAP2	-5.78796	1.01695e-08	3.48303e-06	-0.138033	0.0238483	-0.198935	0.0395753	cis
chr7_145573532_G_GT	OID43549	CNTNAP2	-5.78796	1.01695e-08	3.48303e-06	-0.138033	0.0238483	-0.198935	0.0395753	cis
rs1916769	OID43549	CNTNAP2	-5.78796	1.01695e-08	3.48303e-06	-0.138033	0.0238483	-0.198935	0.0395753	cis
rs1403930	OID43549	CNTNAP2	-5.78796	1.01695e-08	3.48303e-06	-0.138033	0.0238483	-0.198935	0.0395753	cis
chr4_70463199_C_G	OID40430	MUC7	5.78785	1.01759e-08	3.48518e-06	0.940924	0.162569	0.198932	0.0395739	cis
rs11219053	OID43540	CLMP	-5.78783	1.01775e-08	3.48571e-06	-0.124956	0.0215895	-0.198931	0.0395735	cis
rs2291959	OID42849	NQO1	5.7878	1.01789e-08	3.48589e-06	0.365317	0.0631184	0.19893	0.0395732	cis
rs9940315	OID42849	NQO1	5.7878	1.01789e-08	3.48589e-06	0.365317	0.0631184	0.19893	0.0395732	cis
rs8052225	OID42849	NQO1	5.7878	1.01789e-08	3.48589e-06	0.365317	0.0631184	0.19893	0.0395732	cis
rs10628008	OID42849	NQO1	5.7878	1.01789e-08	3.48589e-06	0.365317	0.0631184	0.19893	0.0395732	cis
rs8050414	OID42849	NQO1	5.7878	1.01789e-08	3.48589e-06	0.365317	0.0631184	0.19893	0.0395732	cis
rs8051168	OID42849	NQO1	5.7878	1.01789e-08	3.48589e-06	0.365317	0.0631184	0.19893	0.0395732	cis
rs12196084	OID43428	BTN1A1	-5.7878	1.01789e-08	3.48589e-06	-0.305306	0.0527499	-0.19893	0.0395732	cis
rs12195360	OID43428	BTN1A1	-5.7878	1.01789e-08	3.48589e-06	-0.305306	0.0527499	-0.19893	0.0395732	cis
rs858995	OID43428	BTN1A1	5.7878	1.01789e-08	3.48589e-06	0.305306	0.0527499	0.19893	0.0395732	cis
rs186748520	OID44130	PRTG	-5.78779	1.01796e-08	3.48608e-06	-0.440841	0.0761675	-0.19893	0.039573	cis
rs11760654	OID44502	CCL24	-5.78779	1.01798e-08	3.48611e-06	-0.291268	0.0503246	-0.19893	0.039573	cis
rs6501653	OID44917	SDK2	5.78774	1.01823e-08	3.48689e-06	0.158395	0.0273674	0.198928	0.0395724	cis
rs4789152	OID44917	SDK2	5.78774	1.01823e-08	3.48689e-06	0.158395	0.0273674	0.198928	0.0395724	cis
rs17879138	OID43834	IFNGR2	-5.78763	1.01886e-08	3.48902e-06	-1.19731	0.206874	-0.198925	0.039571	cis
rs55785724	OID44655	FGFR4	-5.78751	1.01958e-08	3.49146e-06	-0.196437	0.0339416	-0.19892	0.0395694	cis
rs1567850724	OID43497	CD7	5.78719	1.02143e-08	3.49773e-06	0.548681	0.0948094	0.19891	0.0395652	cis
rs72766123	OID43822	HSDL2	-5.78716	1.02165e-08	3.49847e-06	-0.29765	0.0514328	-0.198909	0.0395647	cis
rs4646421	OID44863	PPCDC	-5.78699	1.02259e-08	3.50166e-06	-0.2019	0.0348886	-0.198903	0.0395626	cis
rs73108109	OID43678	ENTPD6	5.78664	1.02466e-08	3.50867e-06	0.198322	0.0342724	0.198892	0.0395579	cis
rs73110232	OID43678	ENTPD6	5.78664	1.02466e-08	3.50867e-06	0.198322	0.0342724	0.198892	0.0395579	cis
rs4786579	OID43430	C16orf89	5.78645	1.02578e-08	3.51231e-06	0.15402	0.0266173	0.198885	0.0395554	cis
rs2270259	OID43430	C16orf89	5.78645	1.02578e-08	3.51231e-06	0.15402	0.0266173	0.198885	0.0395554	cis
rs4821542	OID44155	PVALB	5.78645	1.0258e-08	3.51231e-06	0.651004	0.112505	0.198885	0.0395554	cis
rs5995357	OID44155	PVALB	5.78645	1.0258e-08	3.51231e-06	0.651004	0.112505	0.198885	0.0395554	cis
rs6519037	OID44155	PVALB	5.78645	1.0258e-08	3.51231e-06	0.651004	0.112505	0.198885	0.0395554	cis
rs7287817	OID44155	PVALB	5.78645	1.0258e-08	3.51231e-06	0.651004	0.112505	0.198885	0.0395554	cis
rs77464171	OID44155	PVALB	5.78645	1.0258e-08	3.51231e-06	0.651004	0.112505	0.198885	0.0395554	cis
rs3124953	OID45361	FCN2	5.78644	1.02581e-08	3.51233e-06	0.193791	0.0334906	0.198885	0.0395554	cis
rs11713702	OID43168	TDGF1	5.78634	1.02641e-08	3.51424e-06	1.04961	0.181395	0.198882	0.039554	cis
rs17221752	OID43168	TDGF1	5.78634	1.02641e-08	3.51424e-06	1.04961	0.181395	0.198882	0.039554	cis
rs62248664	OID43168	TDGF1	5.78634	1.02641e-08	3.51424e-06	1.04961	0.181395	0.198882	0.039554	cis
rs16971904	OID41432	LTK	5.78624	1.02698e-08	3.51612e-06	0.450076	0.0777838	0.198879	0.0395527	cis
rs115752583	OID41432	LTK	5.78624	1.02698e-08	3.51612e-06	0.450076	0.0777838	0.198879	0.0395527	cis
rs76113014	OID41432	LTK	5.78624	1.02698e-08	3.51612e-06	0.450076	0.0777838	0.198879	0.0395527	cis
rs148216479	OID43066	SFTPA2	5.78618	1.02739e-08	3.51748e-06	0.255281	0.0441192	0.198876	0.0395518	cis
rs181585968	OID44133	PSG1	5.78568	1.03032e-08	3.52747e-06	1.67577	0.289641	0.19886	0.0395453	cis
rs233919	OID44505	CCN2	5.78558	1.03089e-08	3.52937e-06	0.140661	0.0243123	0.198857	0.039544	cis
rs6141876	OID45045	BPIFB1	-5.78555	1.03107e-08	3.52998e-06	-0.243369	0.042065	-0.198856	0.0395436	cis
rs2293769	OID44847	PILRB	-5.78552	1.03125e-08	3.53055e-06	-0.194607	0.0336369	-0.198855	0.0395432	cis
rs4900231	OID45254	SERPINA11	-5.78549	1.03141e-08	3.53105e-06	-0.250287	0.0432612	-0.198854	0.0395429	cis
rs77525514	OID43320	ACP6	5.78546	1.03159e-08	3.53162e-06	0.360659	0.0623389	0.198853	0.0395425	cis
rs10019961	OID42438	FAM114A1	-5.78545	1.03165e-08	3.5318e-06	-0.147919	0.0255675	-0.198853	0.0395423	cis
rs169219	OID43429	BTN3A2	-5.78543	1.03178e-08	3.53222e-06	-0.156738	0.0270919	-0.198852	0.039542	cis
rs55923455	OID45347	CTSD	5.7854	1.03194e-08	3.53274e-06	0.169431	0.0292859	0.198851	0.0395417	cis
rs1205418	OID45380	LBP	5.78535	1.03223e-08	3.53363e-06	0.222763	0.0385046	0.198849	0.039541	cis
rs1205420	OID45380	LBP	5.78535	1.03223e-08	3.53363e-06	0.222763	0.0385046	0.198849	0.039541	cis
rs746052	OID41573	OLFM2	5.78535	1.03224e-08	3.53363e-06	0.435226	0.075229	0.198849	0.039541	cis
rs79755370	OID43850	IL23R	5.78533	1.03235e-08	3.53395e-06	0.38271	0.0661517	0.198849	0.0395408	cis
rs11465804	OID43850	IL23R	5.78533	1.03235e-08	3.53395e-06	0.38271	0.0661517	0.198849	0.0395408	cis
rs7840525	OID45099	CTSB	-5.78521	1.03306e-08	3.53607e-06	-0.238758	0.0412705	-0.198845	0.0395392	cis
rs73132938	OID43895	KLB	-5.7852	1.03312e-08	3.53607e-06	-0.251877	0.0435382	-0.198844	0.039539	cis
rs6499263	OID42849	NQO1	5.78519	1.03319e-08	3.53607e-06	0.36343	0.0628207	0.198844	0.0395389	cis
rs4985448	OID42849	NQO1	5.78519	1.03319e-08	3.53607e-06	0.36343	0.0628207	0.198844	0.0395389	cis
rs1566453	OID42849	NQO1	5.78519	1.03319e-08	3.53607e-06	0.36343	0.0628207	0.198844	0.0395389	cis
rs1566454	OID42849	NQO1	5.78519	1.03319e-08	3.53607e-06	0.36343	0.0628207	0.198844	0.0395389	cis
rs4985449	OID42849	NQO1	5.78519	1.03319e-08	3.53607e-06	0.36343	0.0628207	0.198844	0.0395389	cis
rs1500337	OID42849	NQO1	5.78519	1.03319e-08	3.53607e-06	0.36343	0.0628207	0.198844	0.0395389	cis
rs3790080	OID42849	NQO1	5.78519	1.03319e-08	3.53607e-06	0.36343	0.0628207	0.198844	0.0395389	cis
rs3790076	OID42849	NQO1	5.78519	1.03319e-08	3.53607e-06	0.36343	0.0628207	0.198844	0.0395389	cis
rs3790075	OID42849	NQO1	5.78519	1.03319e-08	3.53607e-06	0.36343	0.0628207	0.198844	0.0395389	cis
rs7190013	OID42849	NQO1	5.78519	1.03319e-08	3.53607e-06	0.36343	0.0628207	0.198844	0.0395389	cis
rs8047682	OID42849	NQO1	5.78519	1.03319e-08	3.53607e-06	0.36343	0.0628207	0.198844	0.0395389	cis
rs2362641	OID42849	NQO1	5.78519	1.03319e-08	3.53607e-06	0.36343	0.0628207	0.198844	0.0395389	cis
rs8044876	OID42849	NQO1	5.78519	1.03319e-08	3.53607e-06	0.36343	0.0628207	0.198844	0.0395389	cis
rs6499270	OID42849	NQO1	5.78519	1.03319e-08	3.53607e-06	0.36343	0.0628207	0.198844	0.0395389	cis
rs7196842	OID42849	NQO1	5.78519	1.03319e-08	3.53607e-06	0.36343	0.0628207	0.198844	0.0395389	cis
rs4146819	OID42849	NQO1	5.78519	1.03319e-08	3.53607e-06	0.36343	0.0628207	0.198844	0.0395389	cis
rs7192213	OID42849	NQO1	5.78519	1.03319e-08	3.53607e-06	0.36343	0.0628207	0.198844	0.0395389	cis
rs10852461	OID42849	NQO1	5.78519	1.03319e-08	3.53607e-06	0.36343	0.0628207	0.198844	0.0395389	cis
rs73572177	OID42849	NQO1	5.78519	1.03319e-08	3.53607e-06	0.36343	0.0628207	0.198844	0.0395389	cis
rs6704384	OID45460	ECM1	5.78517	1.03333e-08	3.53648e-06	0.218755	0.0378131	0.198843	0.0395386	cis
rs77058047	OID45460	ECM1	5.78517	1.03333e-08	3.53648e-06	0.218755	0.0378131	0.198843	0.0395386	cis
rs967253755	OID43387	ASAH2	5.78516	1.03337e-08	3.53658e-06	0.718592	0.124213	0.198843	0.0395385	cis
rs140491757	OID41432	LTK	-5.7851	1.03372e-08	3.53775e-06	-0.362313	0.0626286	-0.198841	0.0395377	cis
rs1117609	OID42126	AOC1	-5.785	1.03429e-08	3.53965e-06	-0.351699	0.0607949	-0.198838	0.0395365	cis
rs283823	OID44178	REG3G	-5.78499	1.03437e-08	3.53973e-06	-0.195423	0.033781	-0.198837	0.0395363	cis
rs283826	OID44178	REG3G	-5.78499	1.03437e-08	3.53973e-06	-0.195423	0.033781	-0.198837	0.0395363	cis
rs283830	OID44178	REG3G	-5.78499	1.03437e-08	3.53973e-06	-0.195423	0.033781	-0.198837	0.0395363	cis
rs283832	OID44178	REG3G	-5.78499	1.03437e-08	3.53973e-06	-0.195423	0.033781	-0.198837	0.0395363	cis
rs374425	OID44178	REG3G	-5.78499	1.03437e-08	3.53973e-06	-0.195423	0.033781	-0.198837	0.0395363	cis
rs10431295	OID43538	CLEC7A	5.78496	1.03453e-08	3.54025e-06	0.312908	0.0540899	0.198836	0.0395359	cis
rs2711964	OID43895	KLB	5.78496	1.03457e-08	3.54037e-06	0.39117	0.0676186	0.198836	0.0395358	cis
rs35740789	OID44024	NFASC	-5.78469	1.03613e-08	3.54562e-06	-0.143781	0.0248555	-0.198828	0.0395324	cis
rs4951145	OID44024	NFASC	-5.78469	1.03613e-08	3.54562e-06	-0.143781	0.0248555	-0.198828	0.0395324	cis
rs192911257	OID44411	WFDC12	5.78466	1.03632e-08	3.54611e-06	0.548269	0.0947799	0.198826	0.0395319	cis
rs530688785	OID44411	WFDC12	5.78466	1.03632e-08	3.54611e-06	0.548269	0.0947799	0.198826	0.0395319	cis
rs560482102	OID44411	WFDC12	5.78466	1.03632e-08	3.54611e-06	0.548269	0.0947799	0.198826	0.0395319	cis
rs41303937	OID44411	WFDC12	5.78466	1.03632e-08	3.54611e-06	0.548269	0.0947799	0.198826	0.0395319	cis
rs181230093	OID44411	WFDC12	5.78466	1.03632e-08	3.54611e-06	0.548269	0.0947799	0.198826	0.0395319	cis
rs186435736	OID45363	FGL1	5.7846	1.03669e-08	3.54732e-06	0.835172	0.144378	0.198824	0.0395311	cis
rs186744511	OID43319	ACP1	-5.78459	1.03673e-08	3.54742e-06	-0.954313	0.164975	-0.198824	0.039531	cis
rs4979015	OID44877	PTGR1	5.78439	1.03793e-08	3.55151e-06	0.286294	0.0494943	0.198817	0.0395284	cis
rs34242253	OID43630	DPEP1	5.78432	1.03832e-08	3.55278e-06	0.20243	0.0349963	0.198815	0.0395275	cis
rs2516052	OID43805	HLA-DRA	-5.78428	1.03856e-08	3.55318e-06	-0.389667	0.0673666	-0.198814	0.039527	cis
rs2516051	OID43805	HLA-DRA	-5.78428	1.03856e-08	3.55318e-06	-0.389667	0.0673666	-0.198814	0.039527	cis
rs2516049	OID43805	HLA-DRA	-5.78428	1.03856e-08	3.55318e-06	-0.389667	0.0673666	-0.198814	0.039527	cis
rs2454138	OID43805	HLA-DRA	-5.78428	1.03856e-08	3.55318e-06	-0.389667	0.0673666	-0.198814	0.039527	cis
rs28383179	OID43805	HLA-DRA	-5.78428	1.03856e-08	3.55318e-06	-0.389667	0.0673666	-0.198814	0.039527	cis
rs28383180	OID43805	HLA-DRA	-5.78428	1.03856e-08	3.55318e-06	-0.389667	0.0673666	-0.198814	0.039527	cis
rs28383182	OID43805	HLA-DRA	-5.78428	1.03856e-08	3.55318e-06	-0.389667	0.0673666	-0.198814	0.039527	cis
rs12211942	OID43805	HLA-DRA	-5.78428	1.03856e-08	3.55318e-06	-0.389667	0.0673666	-0.198814	0.039527	cis
rs526784	OID43805	HLA-DRA	-5.78428	1.03856e-08	3.55318e-06	-0.389667	0.0673666	-0.198814	0.039527	cis
rs585305	OID43805	HLA-DRA	-5.78428	1.03856e-08	3.55318e-06	-0.389667	0.0673666	-0.198814	0.039527	cis
rs522308	OID43805	HLA-DRA	-5.78428	1.03856e-08	3.55318e-06	-0.389667	0.0673666	-0.198814	0.039527	cis
rs28359885	OID43805	HLA-DRA	-5.78428	1.03856e-08	3.55318e-06	-0.389667	0.0673666	-0.198814	0.039527	cis
rs17078748	OID45461	F12	5.78418	1.03918e-08	3.55525e-06	0.533222	0.0921863	0.198811	0.0395256	cis
rs57461065	OID43552	COL2A1	-5.78418	1.03918e-08	3.55525e-06	-0.319323	0.0552062	-0.19881	0.0395256	cis
rs9870445	OID43168	TDGF1	-5.78398	1.04036e-08	3.55875e-06	-0.762798	0.131881	-0.198804	0.039523	cis
rs1909595	OID43168	TDGF1	-5.78398	1.04036e-08	3.55875e-06	-0.762798	0.131881	-0.198804	0.039523	cis
rs35319361	OID43168	TDGF1	-5.78398	1.04036e-08	3.55875e-06	-0.762798	0.131881	-0.198804	0.039523	cis
rs9311386	OID43168	TDGF1	-5.78398	1.04036e-08	3.55875e-06	-0.762798	0.131881	-0.198804	0.039523	cis
rs9311387	OID43168	TDGF1	-5.78398	1.04036e-08	3.55875e-06	-0.762798	0.131881	-0.198804	0.039523	cis
rs1491959	OID43168	TDGF1	-5.78398	1.04036e-08	3.55875e-06	-0.762798	0.131881	-0.198804	0.039523	cis
rs6800484	OID43168	TDGF1	-5.78398	1.04036e-08	3.55875e-06	-0.762798	0.131881	-0.198804	0.039523	cis
rs4682806	OID43168	TDGF1	-5.78398	1.04036e-08	3.55875e-06	-0.762798	0.131881	-0.198804	0.039523	cis
chr3_46107143_TA_T	OID43168	TDGF1	-5.78398	1.04036e-08	3.55875e-06	-0.762798	0.131881	-0.198804	0.039523	cis
rs6795629	OID43168	TDGF1	-5.78398	1.04036e-08	3.55875e-06	-0.762798	0.131881	-0.198804	0.039523	cis
rs4682810	OID43168	TDGF1	-5.78398	1.04036e-08	3.55875e-06	-0.762798	0.131881	-0.198804	0.039523	cis
rs1976366	OID43168	TDGF1	-5.78398	1.04036e-08	3.55875e-06	-0.762798	0.131881	-0.198804	0.039523	cis
rs6809381	OID43168	TDGF1	-5.78398	1.04036e-08	3.55875e-06	-0.762798	0.131881	-0.198804	0.039523	cis
rs61079448	OID43168	TDGF1	-5.78398	1.04036e-08	3.55875e-06	-0.762798	0.131881	-0.198804	0.039523	cis
rs3117426	OID43804	HLA-A	-5.78396	1.04048e-08	3.55914e-06	-0.246569	0.0426299	-0.198803	0.0395227	cis
rs6499282	OID42623	IL34	5.78393	1.04068e-08	3.5598e-06	0.196948	0.0340509	0.198802	0.0395223	cis
rs149847945	OID43895	KLB	-5.78389	1.04091e-08	3.56055e-06	-0.365242	0.0631481	-0.198801	0.0395218	cis
rs4727922	OID42026	WNT16	5.78385	1.04111e-08	3.56114e-06	0.529594	0.0915642	0.1988	0.0395214	cis
rs12706339	OID42026	WNT16	5.78385	1.04111e-08	3.56114e-06	0.529594	0.0915642	0.1988	0.0395214	cis
rs12127759	OID45333	CFHR5	-5.78374	1.04181e-08	3.56349e-06	-0.215057	0.037183	-0.198796	0.0395198	cis
rs11940294	OID42298	CLGN	-5.78356	1.04283e-08	3.56697e-06	-0.525649	0.0908867	-0.19879	0.0395176	cis
rs4897617	OID44394	VNN2	5.78351	1.04317e-08	3.5681e-06	0.16883	0.0291917	0.198788	0.0395168	cis
rs4985489	OID42849	NQO1	-5.7835	1.04321e-08	3.5682e-06	-0.364234	0.0629781	-0.198788	0.0395167	cis
rs35770567	OID43374	APIP	-5.78346	1.04346e-08	3.56899e-06	-0.799468	0.138233	-0.198787	0.0395162	cis
rs62411571	OID45413	SOD3	-5.78343	1.04365e-08	3.56962e-06	-0.599419	0.103644	-0.198786	0.0395157	cis
rs11726359	OID44450	AFAP1	-5.78337	1.04397e-08	3.57064e-06	-0.282903	0.0489167	-0.198784	0.0395151	cis
rs412831	OID45363	FGL1	5.78337	1.04397e-08	3.57064e-06	0.302169	0.0522479	0.198784	0.039515	cis
rs2115941	OID42991	RARRES1	-5.78334	1.04415e-08	3.57123e-06	-0.202753	0.035058	-0.198783	0.0395146	cis
rs10800151	OID42448	FCGR2B	5.78328	1.04453e-08	3.57243e-06	0.330693	0.0571809	0.198781	0.0395138	cis
rs2341471	OID42448	FCGR2B	5.78328	1.04453e-08	3.57243e-06	0.330693	0.0571809	0.198781	0.0395138	cis
rs6136816	OID45259	SIRPA	-5.78326	1.04463e-08	3.57276e-06	-0.149154	0.0257907	-0.19878	0.0395136	cis
rs12822431	OID43552	COL2A1	5.78323	1.04484e-08	3.57334e-06	0.360266	0.062295	0.198779	0.0395131	cis
rs1074175	OID43552	COL2A1	5.78323	1.04484e-08	3.57334e-06	0.360266	0.062295	0.198779	0.0395131	cis
rs11168513	OID43552	COL2A1	5.78323	1.04484e-08	3.57334e-06	0.360266	0.062295	0.198779	0.0395131	cis
rs17226611	OID43552	COL2A1	5.78323	1.04484e-08	3.57334e-06	0.360266	0.062295	0.198779	0.0395131	cis
rs7186774	OID43430	C16orf89	5.7832	1.04501e-08	3.57388e-06	0.147417	0.0254906	0.198778	0.0395128	cis
rs9411307	OID44612	DPP7	-5.78318	1.04514e-08	3.57425e-06	-0.308712	0.0533811	-0.198777	0.0395125	cis
rs7026787	OID44612	DPP7	-5.78318	1.04514e-08	3.57425e-06	-0.308712	0.0533811	-0.198777	0.0395125	cis
rs76944584	OID43564	CRISP2	-5.78317	1.04517e-08	3.57432e-06	-0.199046	0.0344181	-0.198777	0.0395124	cis
rs245886	OID43561	CPVL	-5.78301	1.04616e-08	3.57754e-06	-0.21116	0.0365139	-0.198772	0.0395102	cis
rs245887	OID43561	CPVL	-5.78301	1.04616e-08	3.57754e-06	-0.21116	0.0365139	-0.198772	0.0395102	cis
rs245889	OID43561	CPVL	-5.78301	1.04616e-08	3.57754e-06	-0.21116	0.0365139	-0.198772	0.0395102	cis
rs245890	OID43561	CPVL	-5.78301	1.04616e-08	3.57754e-06	-0.21116	0.0365139	-0.198772	0.0395102	cis
rs192397918	OID43834	IFNGR2	-5.783	1.04623e-08	3.57775e-06	-0.574929	0.0994173	-0.198771	0.0395101	cis
rs144847028	OID43885	KAZALD1	5.78295	1.04651e-08	3.57867e-06	0.753016	0.130213	0.19877	0.0395095	cis
rs1739654	OID45380	LBP	5.78292	1.04669e-08	3.5792e-06	0.416705	0.072058	0.198769	0.0395091	cis
rs1739655	OID45380	LBP	5.78292	1.04669e-08	3.5792e-06	0.416705	0.072058	0.198769	0.0395091	cis
rs4029153	OID45058	CD177	-5.7829	1.04681e-08	3.5796e-06	-0.491695	0.0850257	-0.198768	0.0395088	cis
rs6774435	OID44774	MELTF	-5.78289	1.04683e-08	3.57962e-06	-0.127202	0.0219962	-0.198768	0.0395088	cis
rs56777167	OID44335	TMPRSS5	-5.78285	1.04708e-08	3.58042e-06	-0.371691	0.0642747	-0.198767	0.0395082	cis
rs2207631	OID43678	ENTPD6	-5.78279	1.04746e-08	3.58157e-06	-0.192316	0.0332565	-0.198765	0.0395074	cis
rs4815369	OID43678	ENTPD6	-5.78279	1.04746e-08	3.58157e-06	-0.192316	0.0332565	-0.198765	0.0395074	cis
rs761721	OID43678	ENTPD6	-5.78279	1.04746e-08	3.58157e-06	-0.192316	0.0332565	-0.198765	0.0395074	cis
rs6050319	OID43678	ENTPD6	-5.78279	1.04746e-08	3.58157e-06	-0.192316	0.0332565	-0.198765	0.0395074	cis
rs6050320	OID43678	ENTPD6	-5.78279	1.04746e-08	3.58157e-06	-0.192316	0.0332565	-0.198765	0.0395074	cis
rs112800069	OID43531	CLEC10A	-5.78278	1.0475e-08	3.58161e-06	-0.284939	0.0492736	-0.198764	0.0395073	cis
rs72837637	OID43531	CLEC10A	-5.78278	1.0475e-08	3.58161e-06	-0.284939	0.0492736	-0.198764	0.0395073	cis
rs7163838	OID40778	AKAP13	5.78273	1.04783e-08	3.58271e-06	0.4658	0.0805503	0.198763	0.0395066	cis
rs7922423	OID44179	RET	5.7827	1.048e-08	3.58325e-06	0.151919	0.0262712	0.198762	0.0395062	cis
rs2131033	OID45467	GC	5.78258	1.04871e-08	3.5855e-06	0.138556	0.0239608	0.198758	0.0395046	cis
rs238728	OID45440	ATRN	5.78258	1.04872e-08	3.5855e-06	0.135191	0.0233791	0.198758	0.0395046	cis
rs238722	OID45440	ATRN	5.78258	1.04872e-08	3.5855e-06	0.135191	0.0233791	0.198758	0.0395046	cis
rs238721	OID45440	ATRN	5.78258	1.04872e-08	3.5855e-06	0.135191	0.0233791	0.198758	0.0395046	cis
rs151559	OID45440	ATRN	5.78258	1.04872e-08	3.5855e-06	0.135191	0.0233791	0.198758	0.0395046	cis
rs238717	OID45440	ATRN	5.78258	1.04872e-08	3.5855e-06	0.135191	0.0233791	0.198758	0.0395046	cis
rs17169306	OID44744	LECT2	5.78254	1.04898e-08	3.58617e-06	0.48727	0.0842657	0.198756	0.039504	cis
rs17169308	OID44744	LECT2	5.78254	1.04898e-08	3.58617e-06	0.48727	0.0842657	0.198756	0.039504	cis
rs77499716	OID44744	LECT2	5.78254	1.04898e-08	3.58617e-06	0.48727	0.0842657	0.198756	0.039504	cis
rs73287287	OID44744	LECT2	5.78254	1.04898e-08	3.58617e-06	0.48727	0.0842657	0.198756	0.039504	cis
rs73287289	OID44744	LECT2	5.78254	1.04898e-08	3.58617e-06	0.48727	0.0842657	0.198756	0.039504	cis
rs7737845	OID44744	LECT2	5.78254	1.04898e-08	3.58617e-06	0.48727	0.0842657	0.198756	0.039504	cis
rs73441764	OID44568	CRELD2	5.7825	1.0492e-08	3.58686e-06	0.417595	0.0722171	0.198755	0.0395036	cis
rs113473197	OID44568	CRELD2	5.7825	1.0492e-08	3.58686e-06	0.417595	0.0722171	0.198755	0.0395036	cis
rs1270771749	OID43387	ASAH2	5.78245	1.04947e-08	3.58773e-06	0.653653	0.113041	0.198754	0.039503	cis
rs36114561	OID42237	CD164L2	-5.78243	1.04963e-08	3.58821e-06	-0.277194	0.0479373	-0.198753	0.0395026	cis
rs111916109	OID42237	CD164L2	-5.78243	1.04963e-08	3.58821e-06	-0.277194	0.0479373	-0.198753	0.0395026	cis
rs2919296	OID43859	IMPA1	5.78239	1.04987e-08	3.58898e-06	0.129908	0.0224662	0.198751	0.0395021	cis
rs3094196	OID43511	CDSN	5.7823	1.0504e-08	3.59075e-06	0.185802	0.0321329	0.198748	0.0395009	cis
rs146401067	OID44252	SLAMF7	5.78221	1.05093e-08	3.592e-06	0.319253	0.0552129	0.198746	0.0394998	cis
rs75513934	OID43565	CRNN	5.78216	1.05124e-08	3.592e-06	0.240331	0.0415643	0.198744	0.0394991	cis
rs144873910	OID43565	CRNN	5.78216	1.05124e-08	3.592e-06	0.240331	0.0415643	0.198744	0.0394991	cis
rs11488170	OID43565	CRNN	5.78216	1.05124e-08	3.592e-06	0.240331	0.0415643	0.198744	0.0394991	cis
rs531470	OID43565	CRNN	5.78216	1.05124e-08	3.592e-06	0.240331	0.0415643	0.198744	0.0394991	cis
rs530343	OID43565	CRNN	5.78216	1.05124e-08	3.592e-06	0.240331	0.0415643	0.198744	0.0394991	cis
rs557164	OID43565	CRNN	5.78216	1.05124e-08	3.592e-06	0.240331	0.0415643	0.198744	0.0394991	cis
rs7523482	OID43565	CRNN	5.78216	1.05124e-08	3.592e-06	0.240331	0.0415643	0.198744	0.0394991	cis
rs4408154	OID43565	CRNN	5.78216	1.05124e-08	3.592e-06	0.240331	0.0415643	0.198744	0.0394991	cis
rs4562627	OID43565	CRNN	5.78216	1.05124e-08	3.592e-06	0.240331	0.0415643	0.198744	0.0394991	cis
rs4570427	OID43565	CRNN	5.78216	1.05124e-08	3.592e-06	0.240331	0.0415643	0.198744	0.0394991	cis
rs4543798	OID43565	CRNN	5.78216	1.05124e-08	3.592e-06	0.240331	0.0415643	0.198744	0.0394991	cis
rs12034882	OID43565	CRNN	5.78216	1.05124e-08	3.592e-06	0.240331	0.0415643	0.198744	0.0394991	cis
rs10888498	OID43565	CRNN	5.78216	1.05124e-08	3.592e-06	0.240331	0.0415643	0.198744	0.0394991	cis
rs7538819	OID43565	CRNN	5.78216	1.05124e-08	3.592e-06	0.240331	0.0415643	0.198744	0.0394991	cis
rs7539031	OID43565	CRNN	5.78216	1.05124e-08	3.592e-06	0.240331	0.0415643	0.198744	0.0394991	cis
rs56373433	OID43565	CRNN	5.78216	1.05124e-08	3.592e-06	0.240331	0.0415643	0.198744	0.0394991	cis
rs486283	OID43565	CRNN	5.78216	1.05124e-08	3.592e-06	0.240331	0.0415643	0.198744	0.0394991	cis
rs550641	OID43565	CRNN	5.78216	1.05124e-08	3.592e-06	0.240331	0.0415643	0.198744	0.0394991	cis
rs11205030	OID43565	CRNN	5.78216	1.05124e-08	3.592e-06	0.240331	0.0415643	0.198744	0.0394991	cis
rs4240883	OID43565	CRNN	5.78216	1.05124e-08	3.592e-06	0.240331	0.0415643	0.198744	0.0394991	cis
rs7530609	OID43565	CRNN	5.78216	1.05124e-08	3.592e-06	0.240331	0.0415643	0.198744	0.0394991	cis
rs7544564	OID43565	CRNN	5.78216	1.05124e-08	3.592e-06	0.240331	0.0415643	0.198744	0.0394991	cis
rs11205031	OID43565	CRNN	5.78216	1.05124e-08	3.592e-06	0.240331	0.0415643	0.198744	0.0394991	cis
rs11205032	OID43565	CRNN	5.78216	1.05124e-08	3.592e-06	0.240331	0.0415643	0.198744	0.0394991	cis
rs7547628	OID43565	CRNN	5.78216	1.05124e-08	3.592e-06	0.240331	0.0415643	0.198744	0.0394991	cis
rs7545336	OID43565	CRNN	5.78216	1.05124e-08	3.592e-06	0.240331	0.0415643	0.198744	0.0394991	cis
rs4845789	OID43565	CRNN	5.78216	1.05124e-08	3.592e-06	0.240331	0.0415643	0.198744	0.0394991	cis
rs7531317	OID43565	CRNN	5.78216	1.05124e-08	3.592e-06	0.240331	0.0415643	0.198744	0.0394991	cis
rs6587686	OID43565	CRNN	5.78216	1.05124e-08	3.592e-06	0.240331	0.0415643	0.198744	0.0394991	cis
rs4240884	OID43565	CRNN	5.78216	1.05124e-08	3.592e-06	0.240331	0.0415643	0.198744	0.0394991	cis
rs4240885	OID43565	CRNN	5.78216	1.05124e-08	3.592e-06	0.240331	0.0415643	0.198744	0.0394991	cis
rs4240886	OID43565	CRNN	5.78216	1.05124e-08	3.592e-06	0.240331	0.0415643	0.198744	0.0394991	cis
rs4240887	OID43565	CRNN	5.78216	1.05124e-08	3.592e-06	0.240331	0.0415643	0.198744	0.0394991	cis
rs6687126	OID43565	CRNN	5.78216	1.05124e-08	3.592e-06	0.240331	0.0415643	0.198744	0.0394991	cis
rs6674451	OID43565	CRNN	5.78216	1.05124e-08	3.592e-06	0.240331	0.0415643	0.198744	0.0394991	cis
rs7550769	OID43565	CRNN	5.78216	1.05124e-08	3.592e-06	0.240331	0.0415643	0.198744	0.0394991	cis
rs7529157	OID43565	CRNN	5.78216	1.05124e-08	3.592e-06	0.240331	0.0415643	0.198744	0.0394991	cis
rs1988805	OID43565	CRNN	5.78216	1.05124e-08	3.592e-06	0.240331	0.0415643	0.198744	0.0394991	cis
rs7529441	OID43565	CRNN	5.78216	1.05124e-08	3.592e-06	0.240331	0.0415643	0.198744	0.0394991	cis
rs71626721	OID43565	CRNN	5.78216	1.05124e-08	3.592e-06	0.240331	0.0415643	0.198744	0.0394991	cis
rs10888500	OID43565	CRNN	5.78216	1.05124e-08	3.592e-06	0.240331	0.0415643	0.198744	0.0394991	cis
rs11205035	OID43565	CRNN	5.78216	1.05124e-08	3.592e-06	0.240331	0.0415643	0.198744	0.0394991	cis
rs4112786	OID43565	CRNN	5.78216	1.05124e-08	3.592e-06	0.240331	0.0415643	0.198744	0.0394991	cis
rs4112785	OID43565	CRNN	5.78216	1.05124e-08	3.592e-06	0.240331	0.0415643	0.198744	0.0394991	cis
rs7148737	OID43732	FUT8	5.78211	1.05153e-08	3.59286e-06	0.217985	0.0376998	0.198742	0.0394985	cis
rs1003401	OID43732	FUT8	5.78211	1.05153e-08	3.59286e-06	0.217985	0.0376998	0.198742	0.0394985	cis
rs7156078	OID43732	FUT8	5.78211	1.05153e-08	3.59286e-06	0.217985	0.0376998	0.198742	0.0394985	cis
chr7_23594156_T_TA	OID42441	FAM221A	5.78201	1.05213e-08	3.59489e-06	0.272812	0.0471829	0.198739	0.0394972	cis
rs35208474	OID44567	CRELD1	-5.78187	1.05295e-08	3.59767e-06	-0.183573	0.0317497	-0.198734	0.0394954	cis
rs428434	OID42541	GSTM4	5.78187	1.05297e-08	3.5977e-06	0.609301	0.105381	0.198734	0.0394953	cis
rs2667297	OID45413	SOD3	-5.78181	1.05336e-08	3.59883e-06	-0.228372	0.0394984	-0.198732	0.0394945	cis
rs2667296	OID45413	SOD3	-5.78181	1.05336e-08	3.59883e-06	-0.228372	0.0394984	-0.198732	0.0394945	cis
rs316818	OID45413	SOD3	-5.78181	1.05336e-08	3.59883e-06	-0.228372	0.0394984	-0.198732	0.0394945	cis
rs188819	OID45413	SOD3	-5.78181	1.05336e-08	3.59883e-06	-0.228372	0.0394984	-0.198732	0.0394945	cis
rs315690	OID45413	SOD3	-5.78181	1.05336e-08	3.59883e-06	-0.228372	0.0394984	-0.198732	0.0394945	cis
rs16976597	OID44848	PINLYP	-5.78179	1.05343e-08	3.59904e-06	-0.357832	0.0618895	-0.198732	0.0394943	cis
rs28419182	OID45461	F12	-5.78174	1.05374e-08	3.60001e-06	-0.225655	0.039029	-0.19873	0.0394936	cis
rs1128287	OID45461	F12	-5.78174	1.05374e-08	3.60001e-06	-0.225655	0.039029	-0.19873	0.0394936	cis
rs953861	OID43843	IL12B	-5.78174	1.05377e-08	3.60001e-06	-0.337855	0.0584348	-0.19873	0.0394936	cis
rs1582515	OID43843	IL12B	-5.78174	1.05377e-08	3.60001e-06	-0.337855	0.0584348	-0.19873	0.0394936	cis
rs6556410	OID43843	IL12B	-5.78174	1.05377e-08	3.60001e-06	-0.337855	0.0584348	-0.19873	0.0394936	cis
rs570332499	OID44266	SNCG	5.78164	1.05434e-08	3.60184e-06	1.38502	0.239554	0.198727	0.0394923	cis
chr10_86810901_T_TTG	OID44266	SNCG	5.78164	1.05434e-08	3.60184e-06	1.38502	0.239554	0.198727	0.0394923	cis
rs72841899	OID44266	SNCG	5.78164	1.05434e-08	3.60184e-06	1.38502	0.239554	0.198727	0.0394923	cis
rs76703198	OID45336	CHL1	-5.78164	1.05436e-08	3.60189e-06	-0.184876	0.0319764	-0.198727	0.0394923	cis
rs108558	OID44773	MEGF10	-5.78162	1.05447e-08	3.60216e-06	-0.136459	0.0236023	-0.198726	0.039492	cis
rs248105	OID44773	MEGF10	-5.78162	1.05447e-08	3.60216e-06	-0.136459	0.0236023	-0.198726	0.039492	cis
rs248109	OID44773	MEGF10	-5.78162	1.05447e-08	3.60216e-06	-0.136459	0.0236023	-0.198726	0.039492	cis
rs76412565	OID44673	GBP1	5.78157	1.05478e-08	3.60311e-06	0.796987	0.13785	0.198724	0.0394914	cis
rs75601017	OID44673	GBP1	5.78157	1.05478e-08	3.60311e-06	0.796987	0.13785	0.198724	0.0394914	cis
rs77215429	OID44673	GBP1	5.78157	1.05478e-08	3.60311e-06	0.796987	0.13785	0.198724	0.0394914	cis
rs792710	OID43885	KAZALD1	5.78127	1.05658e-08	3.6092e-06	0.27297	0.0472163	0.198715	0.0394875	cis
rs56043239	OID44905	S100A4	-5.78116	1.05725e-08	3.61096e-06	-0.357839	0.0618975	-0.198711	0.039486	cis
rs73026350	OID44905	S100A4	-5.78116	1.05725e-08	3.61096e-06	-0.357839	0.0618975	-0.198711	0.039486	cis
rs41265162	OID44905	S100A4	-5.78116	1.05725e-08	3.61096e-06	-0.357839	0.0618975	-0.198711	0.039486	cis
rs41265164	OID44905	S100A4	-5.78116	1.05725e-08	3.61096e-06	-0.357839	0.0618975	-0.198711	0.039486	cis
rs56089062	OID44905	S100A4	-5.78116	1.05725e-08	3.61096e-06	-0.357839	0.0618975	-0.198711	0.039486	cis
rs56350425	OID44905	S100A4	-5.78116	1.05725e-08	3.61096e-06	-0.357839	0.0618975	-0.198711	0.039486	cis
chr1_153548238_T_TC	OID44905	S100A4	-5.78116	1.05725e-08	3.61096e-06	-0.357839	0.0618975	-0.198711	0.039486	cis
rs28718953	OID44905	S100A4	-5.78116	1.05725e-08	3.61096e-06	-0.357839	0.0618975	-0.198711	0.039486	cis
rs28594230	OID44905	S100A4	-5.78116	1.05725e-08	3.61096e-06	-0.357839	0.0618975	-0.198711	0.039486	cis
rs28452456	OID44905	S100A4	-5.78116	1.05725e-08	3.61096e-06	-0.357839	0.0618975	-0.198711	0.039486	cis
rs36022742	OID44905	S100A4	-5.78116	1.05725e-08	3.61096e-06	-0.357839	0.0618975	-0.198711	0.039486	cis
rs28548347	OID44905	S100A4	-5.78116	1.05725e-08	3.61096e-06	-0.357839	0.0618975	-0.198711	0.039486	cis
rs59376279	OID44905	S100A4	-5.78116	1.05725e-08	3.61096e-06	-0.357839	0.0618975	-0.198711	0.039486	cis
rs61265945	OID44905	S100A4	-5.78116	1.05725e-08	3.61096e-06	-0.357839	0.0618975	-0.198711	0.039486	cis
rs4595398	OID44905	S100A4	-5.78116	1.05725e-08	3.61096e-06	-0.357839	0.0618975	-0.198711	0.039486	cis
rs4252114	OID45475	LPA	5.78114	1.0574e-08	3.61143e-06	0.524838	0.0907846	0.19871	0.0394857	cis
rs146230757	OID43327	ADAM15	5.78105	1.05794e-08	3.61317e-06	0.454403	0.0786022	0.198707	0.0394845	cis
rs115711500	OID43327	ADAM15	5.78105	1.05794e-08	3.61317e-06	0.454403	0.0786022	0.198707	0.0394845	cis
rs147721231	OID43327	ADAM15	5.78105	1.05794e-08	3.61317e-06	0.454403	0.0786022	0.198707	0.0394845	cis
rs72754738	OID45071	CHIT1	5.78099	1.05825e-08	3.61415e-06	0.994352	0.172004	0.198705	0.0394838	cis
rs79809720	OID45071	CHIT1	5.78099	1.05825e-08	3.61415e-06	0.994352	0.172004	0.198705	0.0394838	cis
rs705334	OID45203	NPTX2	5.78085	1.0591e-08	3.61699e-06	0.356117	0.0616028	0.198701	0.039482	cis
rs1681247	OID45203	NPTX2	5.78085	1.0591e-08	3.61699e-06	0.356117	0.0616028	0.198701	0.039482	cis
rs1239894537	OID43335	ADGRB3	-5.78078	1.05954e-08	3.61844e-06	-0.163355	0.0282583	-0.198698	0.039481	cis
chr17_51811295_A_AT	OID45019	WFIKKN2	-5.78071	1.05999e-08	3.61994e-06	-0.137581	0.0238	-0.198696	0.0394801	cis
rs2269648	OID45410	SELP	5.78065	1.06034e-08	3.62111e-06	0.189274	0.0327428	0.198694	0.0394793	cis
rs11414193	OID42448	FCGR2B	5.78061	1.06056e-08	3.62181e-06	0.355596	0.0615152	0.198693	0.0394788	cis
rs2241808	OID43846	IL17RB	5.78059	1.06068e-08	3.6222e-06	0.155496	0.0268996	0.198692	0.0394786	cis
rs34982389	OID45475	LPA	5.78039	1.0619e-08	3.62632e-06	0.49578	0.0857693	0.198685	0.0394759	cis
rs133698	OID44306	TAFA5	-5.7803	1.06244e-08	3.62814e-06	-0.196662	0.0340228	-0.198683	0.0394747	cis
rs212100	OID44297	SULT2A1	-5.78026	1.0627e-08	3.62896e-06	-0.576093	0.0996656	-0.198681	0.0394742	cis
rs2535300	OID42553	HCG22	-5.78023	1.06288e-08	3.62957e-06	-0.665877	0.115199	-0.19868	0.0394738	cis
rs61803028	OID42448	FCGR2B	5.78021	1.063e-08	3.62992e-06	0.475746	0.082306	0.19868	0.0394735	cis
rs7212418	OID43497	CD7	5.78012	1.06352e-08	3.63156e-06	0.513033	0.0887581	0.198677	0.0394724	cis
rs74001633	OID43497	CD7	5.78012	1.06352e-08	3.63156e-06	0.513033	0.0887581	0.198677	0.0394724	cis
rs74001634	OID43497	CD7	5.78012	1.06352e-08	3.63156e-06	0.513033	0.0887581	0.198677	0.0394724	cis
rs113937230	OID43497	CD7	5.78012	1.06352e-08	3.63156e-06	0.513033	0.0887581	0.198677	0.0394724	cis
rs8105161	OID43514	CEACAM21	5.78007	1.06388e-08	3.63276e-06	0.396655	0.0686247	0.198675	0.0394716	cis
rs2607117	OID44909	SCG3	-5.78003	1.06409e-08	3.63343e-06	-0.222693	0.038528	-0.198674	0.0394712	cis
rs10887336	OID44927	SFTPD	5.77991	1.0648e-08	3.6358e-06	0.292619	0.0506268	0.19867	0.0394697	cis
rs2233964	OID42553	HCG22	-5.77988	1.06503e-08	3.63658e-06	-0.991757	0.171588	-0.198668	0.0394691	cis
rs60399549	OID44569	CRHBP	5.77983	1.0653e-08	3.63738e-06	0.147682	0.0255513	0.198667	0.0394686	cis
rs6896257	OID44569	CRHBP	5.77983	1.0653e-08	3.63738e-06	0.147682	0.0255513	0.198667	0.0394686	cis
rs1700657	OID44569	CRHBP	5.77983	1.0653e-08	3.63738e-06	0.147682	0.0255513	0.198667	0.0394686	cis
rs13247472	OID44430	ZP3	5.77973	1.06594e-08	3.63952e-06	0.957102	0.165596	0.198664	0.0394672	cis
rs181072044	OID43579	CTSH	-5.77963	1.0665e-08	3.64141e-06	-0.461536	0.0798556	-0.19866	0.039466	cis
rs2362972	OID42991	RARRES1	-5.77963	1.06655e-08	3.64154e-06	-0.198926	0.0344185	-0.19866	0.0394659	cis
rs9295804	OID43804	HLA-A	5.77961	1.06662e-08	3.64175e-06	0.206261	0.0356877	0.19866	0.0394657	cis
rs2071474	OID43805	HLA-DRA	5.77958	1.06681e-08	3.64224e-06	0.401026	0.0693866	0.198659	0.0394653	cis
rs2859579	OID43805	HLA-DRA	5.77958	1.06681e-08	3.64224e-06	0.401026	0.0693866	0.198659	0.0394653	cis
rs2071472	OID43805	HLA-DRA	5.77958	1.06681e-08	3.64224e-06	0.401026	0.0693866	0.198659	0.0394653	cis
rs2071470	OID43805	HLA-DRA	5.77958	1.06681e-08	3.64224e-06	0.401026	0.0693866	0.198659	0.0394653	cis
rs72852589	OID44928	SGSH	-5.77945	1.06762e-08	3.64497e-06	-0.205251	0.0355139	-0.198654	0.0394636	cis
rs3761352	OID43834	IFNGR2	5.77944	1.06769e-08	3.64517e-06	0.264666	0.0457944	0.198654	0.0394634	cis
rs4670193	OID45243	QPCT	5.77941	1.06785e-08	3.64567e-06	0.112807	0.0195188	0.198653	0.0394631	cis
rs143072171	OID44389	VEGFA	-5.77923	1.06895e-08	3.6494e-06	-0.528629	0.0914704	-0.198647	0.0394607	cis
rs7535106	OID43920	LEFTY2	-5.77922	1.06903e-08	3.6496e-06	-0.167895	0.0290515	-0.198647	0.0394605	cis
rs2615076	OID43920	LEFTY2	-5.77922	1.06903e-08	3.6496e-06	-0.167895	0.0290515	-0.198647	0.0394605	cis
rs116852869	OID44467	APOBR	-5.77918	1.06925e-08	3.65031e-06	-0.534132	0.0924234	-0.198646	0.0394601	cis
rs193225691	OID41923	TECTB	-5.77917	1.06934e-08	3.65056e-06	-1.31511	0.22756	-0.198645	0.0394599	cis
rs142481057	OID44394	VNN2	5.77907	1.06992e-08	3.65244e-06	0.70449	0.121904	0.198642	0.0394586	cis
rs75986040	OID44394	VNN2	5.77907	1.06992e-08	3.65244e-06	0.70449	0.121904	0.198642	0.0394586	cis
rs200049479	OID44394	VNN2	5.77907	1.06992e-08	3.65244e-06	0.70449	0.121904	0.198642	0.0394586	cis
rs415713	OID45036	ASAH1	5.77897	1.07058e-08	3.6534e-06	0.294742	0.0510025	0.198638	0.0394572	cis
rs416244	OID45036	ASAH1	5.77897	1.07058e-08	3.6534e-06	0.294742	0.0510025	0.198638	0.0394572	cis
rs399220	OID45036	ASAH1	5.77897	1.07058e-08	3.6534e-06	0.294742	0.0510025	0.198638	0.0394572	cis
rs34943460	OID45036	ASAH1	5.77897	1.07058e-08	3.6534e-06	0.294742	0.0510025	0.198638	0.0394572	cis
rs6986784	OID45036	ASAH1	5.77897	1.07058e-08	3.6534e-06	0.294742	0.0510025	0.198638	0.0394572	cis
rs7460727	OID45036	ASAH1	5.77897	1.07058e-08	3.6534e-06	0.294742	0.0510025	0.198638	0.0394572	cis
rs7461161	OID45036	ASAH1	5.77897	1.07058e-08	3.6534e-06	0.294742	0.0510025	0.198638	0.0394572	cis
rs7464619	OID45036	ASAH1	5.77897	1.07058e-08	3.6534e-06	0.294742	0.0510025	0.198638	0.0394572	cis
rs7461437	OID45036	ASAH1	5.77897	1.07058e-08	3.6534e-06	0.294742	0.0510025	0.198638	0.0394572	cis
rs7465360	OID45036	ASAH1	5.77897	1.07058e-08	3.6534e-06	0.294742	0.0510025	0.198638	0.0394572	cis
rs17125425	OID45036	ASAH1	5.77897	1.07058e-08	3.6534e-06	0.294742	0.0510025	0.198638	0.0394572	cis
rs17125426	OID45036	ASAH1	5.77897	1.07058e-08	3.6534e-06	0.294742	0.0510025	0.198638	0.0394572	cis
rs17125430	OID45036	ASAH1	5.77897	1.07058e-08	3.6534e-06	0.294742	0.0510025	0.198638	0.0394572	cis
rs60337637	OID45036	ASAH1	-5.77897	1.07058e-08	3.6534e-06	-0.294742	0.0510025	-0.198638	0.0394572	cis
rs10092601	OID45036	ASAH1	-5.77897	1.07058e-08	3.6534e-06	-0.294742	0.0510025	-0.198638	0.0394572	cis
rs10107122	OID45036	ASAH1	-5.77897	1.07058e-08	3.6534e-06	-0.294742	0.0510025	-0.198638	0.0394572	cis
rs12542003	OID45036	ASAH1	-5.77897	1.07058e-08	3.6534e-06	-0.294742	0.0510025	-0.198638	0.0394572	cis
rs12549674	OID45036	ASAH1	-5.77897	1.07058e-08	3.6534e-06	-0.294742	0.0510025	-0.198638	0.0394572	cis
rs12542024	OID45036	ASAH1	-5.77897	1.07058e-08	3.6534e-06	-0.294742	0.0510025	-0.198638	0.0394572	cis
rs12542025	OID45036	ASAH1	-5.77897	1.07058e-08	3.6534e-06	-0.294742	0.0510025	-0.198638	0.0394572	cis
rs12549697	OID45036	ASAH1	-5.77897	1.07058e-08	3.6534e-06	-0.294742	0.0510025	-0.198638	0.0394572	cis
rs11986789	OID45036	ASAH1	-5.77897	1.07058e-08	3.6534e-06	-0.294742	0.0510025	-0.198638	0.0394572	cis
rs11203914	OID45036	ASAH1	-5.77897	1.07058e-08	3.6534e-06	-0.294742	0.0510025	-0.198638	0.0394572	cis
rs7827552	OID45036	ASAH1	-5.77897	1.07058e-08	3.6534e-06	-0.294742	0.0510025	-0.198638	0.0394572	cis
rs7815547	OID45036	ASAH1	-5.77897	1.07058e-08	3.6534e-06	-0.294742	0.0510025	-0.198638	0.0394572	cis
rs33976687	OID45036	ASAH1	-5.77897	1.07058e-08	3.6534e-06	-0.294742	0.0510025	-0.198638	0.0394572	cis
rs2410492	OID45036	ASAH1	-5.77897	1.07058e-08	3.6534e-06	-0.294742	0.0510025	-0.198638	0.0394572	cis
rs4592086	OID45036	ASAH1	-5.77897	1.07058e-08	3.6534e-06	-0.294742	0.0510025	-0.198638	0.0394572	cis
rs4419846	OID45036	ASAH1	-5.77897	1.07058e-08	3.6534e-06	-0.294742	0.0510025	-0.198638	0.0394572	cis
rs4636241	OID45036	ASAH1	-5.77897	1.07058e-08	3.6534e-06	-0.294742	0.0510025	-0.198638	0.0394572	cis
rs4506257	OID45036	ASAH1	-5.77897	1.07058e-08	3.6534e-06	-0.294742	0.0510025	-0.198638	0.0394572	cis
rs10099724	OID45036	ASAH1	-5.77897	1.07058e-08	3.6534e-06	-0.294742	0.0510025	-0.198638	0.0394572	cis
rs10099836	OID45036	ASAH1	-5.77897	1.07058e-08	3.6534e-06	-0.294742	0.0510025	-0.198638	0.0394572	cis
rs10100730	OID45036	ASAH1	-5.77897	1.07058e-08	3.6534e-06	-0.294742	0.0510025	-0.198638	0.0394572	cis
rs35225651	OID45036	ASAH1	-5.77897	1.07058e-08	3.6534e-06	-0.294742	0.0510025	-0.198638	0.0394572	cis
rs4806607	OID43704	FCAR	5.77887	1.07113e-08	3.65522e-06	0.201871	0.0349326	0.198635	0.039456	cis
rs4806608	OID43704	FCAR	5.77887	1.07113e-08	3.65522e-06	0.201871	0.0349326	0.198635	0.039456	cis
rs2542607	OID40778	AKAP13	5.77886	1.07122e-08	3.65548e-06	0.385209	0.0666583	0.198635	0.0394558	cis
rs1010761	OID44412	WFIKKN1	-5.77882	1.07149e-08	3.65637e-06	-0.170658	0.0295316	-0.198633	0.0394553	cis
rs9728670	OID43479	CD101	-5.77877	1.0718e-08	3.65737e-06	-0.17094	0.0295807	-0.198632	0.0394546	cis
rs10765508	OID44578	CTSC	-5.77873	1.072e-08	3.658e-06	-0.17496	0.0302766	-0.198631	0.0394542	cis
rs308820	OID44578	CTSC	-5.77873	1.072e-08	3.658e-06	-0.17496	0.0302766	-0.198631	0.0394542	cis
rs2302605	OID43540	CLMP	-5.7787	1.07218e-08	3.65856e-06	-0.125259	0.021676	-0.19863	0.0394538	cis
rs7530362	OID44354	TOR1AIP1	5.7787	1.07221e-08	3.65862e-06	0.424545	0.0734673	0.19863	0.0394537	cis
rs10766392	OID44015	NCR3LG1	-5.77867	1.0724e-08	3.65909e-06	-0.143637	0.0248564	-0.198629	0.0394533	cis
rs9633836	OID44015	NCR3LG1	-5.77867	1.0724e-08	3.65909e-06	-0.143637	0.0248564	-0.198629	0.0394533	cis
rs3741203	OID44015	NCR3LG1	-5.77867	1.0724e-08	3.65909e-06	-0.143637	0.0248564	-0.198629	0.0394533	cis
rs34959959	OID44015	NCR3LG1	-5.77867	1.0724e-08	3.65909e-06	-0.143637	0.0248564	-0.198629	0.0394533	cis
rs1002227	OID44015	NCR3LG1	-5.77867	1.0724e-08	3.65909e-06	-0.143637	0.0248564	-0.198629	0.0394533	cis
rs1641511	OID44347	TNFSF12	-5.77865	1.07254e-08	3.65953e-06	-0.137091	0.0237237	-0.198628	0.039453	cis
rs556025	OID43805	HLA-DRA	-5.77862	1.07267e-08	3.65996e-06	-0.387378	0.0670364	-0.198627	0.0394527	cis
rs3803949	OID44935	SIRPB1	5.7786	1.07279e-08	3.66033e-06	0.183903	0.0318249	0.198626	0.0394525	cis
rs1994274	OID42708	LRRN1	5.77845	1.07371e-08	3.66343e-06	0.215048	0.0372155	0.198621	0.0394505	cis
rs3192882	OID42849	NQO1	-5.7784	1.07405e-08	3.66453e-06	-0.362477	0.0627296	-0.19862	0.0394498	cis
rs61864797	OID43746	GFRA1	5.77838	1.07415e-08	3.66484e-06	0.1499	0.0259414	0.198619	0.0394496	cis
rs12718464	OID44080	PCSK7	5.77836	1.07431e-08	3.66536e-06	0.23406	0.0405063	0.198618	0.0394492	cis
rs9986785	OID41046	COL26A1	5.77796	1.07676e-08	3.67368e-06	0.421543	0.0729571	0.198605	0.039444	cis
rs1814641	OID43538	CLEC7A	-5.77795	1.07681e-08	3.67382e-06	-0.239198	0.0413985	-0.198605	0.0394439	cis
rs2455560	OID40778	AKAP13	5.77791	1.07708e-08	3.67469e-06	0.385814	0.0667741	0.198603	0.0394433	cis
rs2239660	OID42114	AMN	5.77785	1.07742e-08	3.6758e-06	0.316667	0.054807	0.198602	0.0394426	cis
rs77711003	OID44229	SERPINA9	5.77774	1.07812e-08	3.67811e-06	0.406475	0.0703519	0.198598	0.0394411	cis
rs78722741	OID44229	SERPINA9	5.77774	1.07812e-08	3.67811e-06	0.406475	0.0703519	0.198598	0.0394411	cis
rs143594649	OID42849	NQO1	-5.77773	1.07815e-08	3.67818e-06	-0.361726	0.062607	-0.198598	0.039441	cis
rs11075762	OID42849	NQO1	5.77768	1.07849e-08	3.67931e-06	0.535233	0.0926381	0.198596	0.0394403	cis
rs2175562	OID42298	CLGN	5.77765	1.07865e-08	3.67981e-06	0.323013	0.0559074	0.198595	0.03944	cis
rs80262950	OID44744	LECT2	-5.77765	1.07867e-08	3.67986e-06	-0.949837	0.164399	-0.198595	0.0394399	cis
rs7657322	OID42298	CLGN	5.77761	1.07891e-08	3.68062e-06	0.407617	0.0705511	0.198594	0.0394394	cis
rs6088443	OID42946	PROCR	-5.77748	1.07971e-08	3.68329e-06	-0.383355	0.0663533	-0.198589	0.0394377	cis
rs6120580	OID42946	PROCR	-5.77748	1.07971e-08	3.68329e-06	-0.383355	0.0663533	-0.198589	0.0394377	cis
rs4785624	OID43630	DPEP1	-5.7773	1.0808e-08	3.68698e-06	-0.278823	0.0482619	-0.198583	0.0394354	cis
rs139539754	OID43945	LY75	-5.77725	1.08111e-08	3.68795e-06	-0.188702	0.032663	-0.198582	0.0394347	cis
rs148876981	OID43945	LY75	-5.77725	1.08111e-08	3.68795e-06	-0.188702	0.032663	-0.198582	0.0394347	cis
rs10407497	OID44149	PTPRH	-5.77715	1.08173e-08	3.69005e-06	-0.241161	0.0417439	-0.198578	0.0394334	cis
rs587658337	OID43320	ACP6	5.77704	1.08241e-08	3.69225e-06	0.703033	0.121694	0.198575	0.039432	cis
rs1478156506	OID43320	ACP6	5.77704	1.08241e-08	3.69225e-06	0.703033	0.121694	0.198575	0.039432	cis
rs1438986163	OID43320	ACP6	5.77704	1.08241e-08	3.69225e-06	0.703033	0.121694	0.198575	0.039432	cis
rs9800992	OID44502	CCL24	-5.77674	1.08428e-08	3.69855e-06	-0.299965	0.0519263	-0.198565	0.039428	cis
rs9801535	OID44502	CCL24	-5.77674	1.08428e-08	3.69855e-06	-0.299965	0.0519263	-0.198565	0.039428	cis
rs112951573	OID43511	CDSN	-5.77672	1.08437e-08	3.69881e-06	-0.165447	0.0286403	-0.198564	0.0394278	cis
rs13152771	OID45413	SOD3	-5.77672	1.08439e-08	3.69882e-06	-0.199296	0.0344999	-0.198564	0.0394278	cis
rs13133551	OID45413	SOD3	-5.77672	1.08439e-08	3.69882e-06	-0.199296	0.0344999	-0.198564	0.0394278	cis
rs1860187	OID43475	CCL8	5.77659	1.08519e-08	3.70149e-06	0.411411	0.0712204	0.19856	0.0394261	cis
rs1154515	OID45142	HPD	-5.77654	1.08548e-08	3.70233e-06	-0.339676	0.0588026	-0.198558	0.0394255	cis
rs1154510	OID45142	HPD	-5.77654	1.08548e-08	3.70233e-06	-0.339676	0.0588026	-0.198558	0.0394255	cis
rs11043222	OID45142	HPD	5.77654	1.08548e-08	3.70233e-06	0.339676	0.0588026	0.198558	0.0394255	cis
rs11614623	OID45142	HPD	5.77654	1.08548e-08	3.70233e-06	0.339676	0.0588026	0.198558	0.0394255	cis
rs10110312	OID45036	ASAH1	-5.77652	1.08562e-08	3.70277e-06	-0.248109	0.0429513	-0.198558	0.0394252	cis
rs13227589	OID43551	COL28A1	5.77643	1.08619e-08	3.70469e-06	0.268335	0.0464534	0.198555	0.0394239	cis
rs4146328	OID41565	NUDT14	-5.77642	1.08626e-08	3.7049e-06	-0.409677	0.0709224	-0.198554	0.0394238	cis
rs35005248	OID44316	TEX101	5.77638	1.08647e-08	3.70555e-06	0.616318	0.106696	0.198553	0.0394234	cis
rs12100746	OID43720	FLRT2	-5.77631	1.08693e-08	3.70711e-06	-0.136406	0.0236147	-0.198551	0.0394224	cis
rs3885743	OID43898	KLK15	5.7762	1.08763e-08	3.70944e-06	0.27724	0.047997	0.198547	0.0394209	cis
rs1291999062	OID44430	ZP3	-5.77612	1.08811e-08	3.71104e-06	-2.88003	0.498609	-0.198544	0.0394199	cis
rs12532599	OID44559	CPA2	-5.77611	1.08818e-08	3.71126e-06	-0.369234	0.0639244	-0.198544	0.0394197	cis
rs11465726	OID44718	IL1R2	-5.77602	1.0887e-08	3.71297e-06	-0.137972	0.023887	-0.198541	0.0394186	cis
rs148569687	OID45171	LAMB2	-5.77594	1.08922e-08	3.71426e-06	-0.294076	0.050914	-0.198539	0.0394175	cis
rs147991994	OID45171	LAMB2	-5.77594	1.08922e-08	3.71426e-06	-0.294076	0.050914	-0.198539	0.0394175	cis
rs72624912	OID45171	LAMB2	-5.77594	1.08922e-08	3.71426e-06	-0.294076	0.050914	-0.198539	0.0394175	cis
rs146205564	OID45171	LAMB2	-5.77594	1.08922e-08	3.71426e-06	-0.294076	0.050914	-0.198539	0.0394175	cis
rs112014511	OID45171	LAMB2	-5.77594	1.08922e-08	3.71426e-06	-0.294076	0.050914	-0.198539	0.0394175	cis
rs112649351	OID45171	LAMB2	-5.77594	1.08922e-08	3.71426e-06	-0.294076	0.050914	-0.198539	0.0394175	cis
rs113950665	OID45171	LAMB2	-5.77594	1.08922e-08	3.71426e-06	-0.294076	0.050914	-0.198539	0.0394175	cis
rs111420947	OID45171	LAMB2	-5.77594	1.08922e-08	3.71426e-06	-0.294076	0.050914	-0.198539	0.0394175	cis
rs113748673	OID45171	LAMB2	-5.77594	1.08922e-08	3.71426e-06	-0.294076	0.050914	-0.198539	0.0394175	cis
rs189191355	OID45171	LAMB2	-5.77594	1.08922e-08	3.71426e-06	-0.294076	0.050914	-0.198539	0.0394175	cis
rs113016568	OID45171	LAMB2	-5.77594	1.08922e-08	3.71426e-06	-0.294076	0.050914	-0.198539	0.0394175	cis
rs145331450	OID45171	LAMB2	-5.77594	1.08922e-08	3.71426e-06	-0.294076	0.050914	-0.198539	0.0394175	cis
rs143436976	OID45171	LAMB2	-5.77594	1.08922e-08	3.71426e-06	-0.294076	0.050914	-0.198539	0.0394175	cis
rs10922183	OID45333	CFHR5	5.77592	1.08935e-08	3.71444e-06	0.168109	0.0291052	0.198538	0.0394173	cis
rs2095621	OID45333	CFHR5	5.77592	1.08935e-08	3.71444e-06	0.168109	0.0291052	0.198538	0.0394173	cis
rs1415216	OID45333	CFHR5	5.77592	1.08935e-08	3.71444e-06	0.168109	0.0291052	0.198538	0.0394173	cis
rs10922187	OID45333	CFHR5	5.77592	1.08935e-08	3.71444e-06	0.168109	0.0291052	0.198538	0.0394173	cis
rs6673293	OID45333	CFHR5	5.77592	1.08935e-08	3.71444e-06	0.168109	0.0291052	0.198538	0.0394173	cis
rs4915406	OID45333	CFHR5	5.77592	1.08935e-08	3.71444e-06	0.168109	0.0291052	0.198538	0.0394173	cis
rs10801599	OID45333	CFHR5	5.77592	1.08935e-08	3.71444e-06	0.168109	0.0291052	0.198538	0.0394173	cis
rs117814539	OID43475	CCL8	5.7758	1.09013e-08	3.71705e-06	0.570538	0.0987809	0.198534	0.0394156	cis
rs180859145	OID45272	SUSD2	-5.77576	1.09034e-08	3.71774e-06	-0.36785	0.0636886	-0.198533	0.0394152	cis
rs117626541	OID45019	WFIKKN2	-5.77558	1.09148e-08	3.7216e-06	-0.359822	0.0623006	-0.198527	0.0394128	cis
rs189921624	OID45429	VASN	5.77538	1.0927e-08	3.72571e-06	0.379306	0.0656763	0.19852	0.0394102	cis
rs184073153	OID45243	QPCT	5.77533	1.09302e-08	3.72678e-06	0.373057	0.0645949	0.198518	0.0394095	cis
rs11275416	OID45057	CD164	5.77531	1.09314e-08	3.72713e-06	0.107873	0.0186783	0.198518	0.0394093	cis
rs1403408	OID43561	CPVL	5.7753	1.0932e-08	3.72723e-06	0.234453	0.0405958	0.198517	0.0394092	cis
rs6959504	OID43561	CPVL	5.7753	1.0932e-08	3.72723e-06	0.234453	0.0405958	0.198517	0.0394092	cis
rs6959505	OID43561	CPVL	5.7753	1.0932e-08	3.72723e-06	0.234453	0.0405958	0.198517	0.0394092	cis
rs533917	OID43565	CRNN	5.77518	1.09393e-08	3.72893e-06	0.240798	0.0416952	0.198514	0.0394076	cis
rs12129646	OID43565	CRNN	5.77518	1.09393e-08	3.72893e-06	0.240798	0.0416952	0.198514	0.0394076	cis
rs539393	OID43565	CRNN	5.77518	1.09393e-08	3.72893e-06	0.240798	0.0416952	0.198514	0.0394076	cis
rs35590320	OID43565	CRNN	5.77518	1.09393e-08	3.72893e-06	0.240798	0.0416952	0.198514	0.0394076	cis
rs564107	OID43565	CRNN	5.77518	1.09393e-08	3.72893e-06	0.240798	0.0416952	0.198514	0.0394076	cis
rs4845788	OID43565	CRNN	5.77518	1.09393e-08	3.72893e-06	0.240798	0.0416952	0.198514	0.0394076	cis
rs491077	OID43565	CRNN	5.77518	1.09393e-08	3.72893e-06	0.240798	0.0416952	0.198514	0.0394076	cis
rs568661	OID43565	CRNN	5.77518	1.09393e-08	3.72893e-06	0.240798	0.0416952	0.198514	0.0394076	cis
rs35294453	OID43565	CRNN	5.77518	1.09393e-08	3.72893e-06	0.240798	0.0416952	0.198514	0.0394076	cis
rs4570426	OID43565	CRNN	5.77518	1.09393e-08	3.72893e-06	0.240798	0.0416952	0.198514	0.0394076	cis
rs4477278	OID43565	CRNN	5.77518	1.09393e-08	3.72893e-06	0.240798	0.0416952	0.198514	0.0394076	cis
rs4278377	OID43565	CRNN	5.77518	1.09393e-08	3.72893e-06	0.240798	0.0416952	0.198514	0.0394076	cis
rs80005696	OID43565	CRNN	5.77518	1.09393e-08	3.72893e-06	0.240798	0.0416952	0.198514	0.0394076	cis
rs6673418	OID43565	CRNN	5.77518	1.09393e-08	3.72893e-06	0.240798	0.0416952	0.198514	0.0394076	cis
rs6658474	OID43565	CRNN	5.77518	1.09393e-08	3.72893e-06	0.240798	0.0416952	0.198514	0.0394076	cis
rs79472404	OID43565	CRNN	5.77518	1.09393e-08	3.72893e-06	0.240798	0.0416952	0.198514	0.0394076	cis
rs140311820	OID43565	CRNN	5.77518	1.09393e-08	3.72893e-06	0.240798	0.0416952	0.198514	0.0394076	cis
rs12062905	OID43565	CRNN	5.77518	1.09393e-08	3.72893e-06	0.240798	0.0416952	0.198514	0.0394076	cis
rs34778085	OID43565	CRNN	5.77518	1.09393e-08	3.72893e-06	0.240798	0.0416952	0.198514	0.0394076	cis
rs11488171	OID43565	CRNN	5.77518	1.09393e-08	3.72893e-06	0.240798	0.0416952	0.198514	0.0394076	cis
rs10157520	OID43565	CRNN	5.77518	1.09393e-08	3.72893e-06	0.240798	0.0416952	0.198514	0.0394076	cis
rs10891510	OID45387	NCAM1	-5.77513	1.09426e-08	3.72996e-06	-0.113714	0.0196903	-0.198512	0.0394069	cis
rs10891518	OID45387	NCAM1	-5.77513	1.09426e-08	3.72996e-06	-0.113714	0.0196903	-0.198512	0.0394069	cis
rs187918762	OID45368	GSR	5.77505	1.09478e-08	3.7317e-06	0.218416	0.0378207	0.198509	0.0394059	cis
rs67115992	OID44132	PSCA	-5.77499	1.09515e-08	3.73293e-06	-0.92898	0.160863	-0.198507	0.0394051	cis
rs10766393	OID44015	NCR3LG1	-5.77498	1.09518e-08	3.73299e-06	-0.144122	0.0249562	-0.198507	0.039405	cis
rs2856289	OID44930	SHMT1	-5.77495	1.09539e-08	3.73368e-06	-0.305871	0.0529651	-0.198506	0.0394046	cis
rs569710262	OID44580	CTSF	5.77495	1.09542e-08	3.73372e-06	0.64847	0.11229	0.198506	0.0394045	cis
rs35293461	OID44567	CRELD1	-5.77487	1.0959e-08	3.73535e-06	-0.182159	0.0315434	-0.198503	0.0394035	cis
rs2393592	OID43429	BTN3A2	-5.77484	1.09611e-08	3.736e-06	-0.153312	0.0265483	-0.198502	0.0394031	cis
rs76592302	OID44007	NAGK	5.77471	1.09689e-08	3.73813e-06	0.321216	0.0556246	0.198498	0.0394014	cis
rs79402493	OID44007	NAGK	5.77471	1.09689e-08	3.73813e-06	0.321216	0.0556246	0.198498	0.0394014	cis
rs11675042	OID44007	NAGK	5.77471	1.09689e-08	3.73813e-06	0.321216	0.0556246	0.198498	0.0394014	cis
rs11686162	OID44007	NAGK	5.77471	1.09689e-08	3.73813e-06	0.321216	0.0556246	0.198498	0.0394014	cis
rs76354443	OID44007	NAGK	5.77471	1.09689e-08	3.73813e-06	0.321216	0.0556246	0.198498	0.0394014	cis
rs11682189	OID44007	NAGK	5.77471	1.09689e-08	3.73813e-06	0.321216	0.0556246	0.198498	0.0394014	cis
rs11676435	OID44007	NAGK	5.77471	1.09689e-08	3.73813e-06	0.321216	0.0556246	0.198498	0.0394014	cis
rs74264591	OID44007	NAGK	5.77471	1.09689e-08	3.73813e-06	0.321216	0.0556246	0.198498	0.0394014	cis
rs71414877	OID44007	NAGK	5.77471	1.09689e-08	3.73813e-06	0.321216	0.0556246	0.198498	0.0394014	cis
rs201495209	OID44007	NAGK	5.77471	1.09689e-08	3.73813e-06	0.321216	0.0556246	0.198498	0.0394014	cis
rs148869349	OID44007	NAGK	5.77471	1.09689e-08	3.73813e-06	0.321216	0.0556246	0.198498	0.0394014	cis
rs71414878	OID44007	NAGK	5.77471	1.09689e-08	3.73813e-06	0.321216	0.0556246	0.198498	0.0394014	cis
rs71414879	OID44007	NAGK	5.77471	1.09689e-08	3.73813e-06	0.321216	0.0556246	0.198498	0.0394014	cis
rs2287329	OID44007	NAGK	5.77471	1.09689e-08	3.73813e-06	0.321216	0.0556246	0.198498	0.0394014	cis
rs11071232	OID44130	PRTG	-5.7746	1.09758e-08	3.74042e-06	-0.12383	0.0214439	-0.198494	0.0394	cis
rs1912396	OID44130	PRTG	-5.7746	1.09758e-08	3.74042e-06	-0.12383	0.0214439	-0.198494	0.0394	cis
rs9947746	OID42349	DCC	5.77458	1.09771e-08	3.74082e-06	0.156256	0.0270592	0.198494	0.0393997	cis
rs2758550	OID44927	SFTPD	5.77451	1.09813e-08	3.74223e-06	0.201	0.0348082	0.198491	0.0393988	cis
rs28616055	OID43761	GLO1	5.77438	1.09894e-08	3.74495e-06	0.207069	0.0358599	0.198487	0.0393971	cis
rs34098995	OID42420	EPHX2	5.77429	1.09952e-08	3.7468e-06	0.498662	0.086359	0.198484	0.0393959	cis
rs61381027	OID42420	EPHX2	5.77429	1.09952e-08	3.7468e-06	0.498662	0.086359	0.198484	0.0393959	cis
rs6981466	OID42420	EPHX2	5.77429	1.09952e-08	3.7468e-06	0.498662	0.086359	0.198484	0.0393959	cis
rs117229272	OID44133	PSG1	5.77417	1.10029e-08	3.74939e-06	1.66696	0.288692	0.19848	0.0393943	cis
rs12704796	OID45399	PON1	5.77412	1.10061e-08	3.75044e-06	0.127659	0.0221088	0.198478	0.0393936	cis
rs11971694	OID42441	FAM221A	5.77399	1.10142e-08	3.75314e-06	0.278462	0.048227	0.198474	0.039392	cis
rs1172362729	OID45199	NOTCH2	-5.77399	1.10142e-08	3.75314e-06	-0.395213	0.0684472	-0.198474	0.0393919	cis
rs33997760	OID42849	NQO1	-5.77393	1.1018e-08	3.75438e-06	-0.361887	0.062676	-0.198472	0.0393912	cis
rs151033588	OID45481	PGLYRP2	5.77381	1.10255e-08	3.75687e-06	0.356471	0.0617394	0.198468	0.0393896	cis
rs190613578	OID45481	PGLYRP2	5.77381	1.10255e-08	3.75687e-06	0.356471	0.0617394	0.198468	0.0393896	cis
rs117979038	OID44563	CPXM1	5.77354	1.10423e-08	3.7624e-06	0.815093	0.141177	0.198459	0.0393861	cis
rs80216721	OID44563	CPXM1	5.77354	1.10423e-08	3.7624e-06	0.815093	0.141177	0.198459	0.0393861	cis
rs150779006	OID44563	CPXM1	5.77354	1.10423e-08	3.7624e-06	0.815093	0.141177	0.198459	0.0393861	cis
rs187376808	OID44563	CPXM1	5.77354	1.10423e-08	3.7624e-06	0.815093	0.141177	0.198459	0.0393861	cis
rs57833981	OID44563	CPXM1	5.77354	1.10423e-08	3.7624e-06	0.815093	0.141177	0.198459	0.0393861	cis
rs111467677	OID42946	PROCR	-5.77351	1.10443e-08	3.76305e-06	-1.00793	0.174578	-0.198458	0.0393857	cis
rs12052085	OID42598	IL12RB1	5.77347	1.10469e-08	3.76378e-06	0.218211	0.0377955	0.198457	0.0393851	cis
rs62123609	OID42598	IL12RB1	5.77347	1.10469e-08	3.76378e-06	0.218211	0.0377955	0.198457	0.0393851	cis
rs5827399	OID42598	IL12RB1	5.77347	1.10469e-08	3.76378e-06	0.218211	0.0377955	0.198457	0.0393851	cis
rs2173006	OID42598	IL12RB1	5.77347	1.10469e-08	3.76378e-06	0.218211	0.0377955	0.198457	0.0393851	cis
rs35223604	OID42849	NQO1	-5.77339	1.10521e-08	3.76549e-06	-0.362274	0.062749	-0.198454	0.0393841	cis
chr1_196710779_G_GT	OID45455	CFHR4	5.77334	1.10551e-08	3.76575e-06	0.263814	0.0456952	0.198453	0.0393834	cis
rs7535263	OID45455	CFHR4	5.77334	1.10551e-08	3.76575e-06	0.263814	0.0456952	0.198453	0.0393834	cis
rs2274700	OID45455	CFHR4	5.77334	1.10551e-08	3.76575e-06	0.263814	0.0456952	0.198453	0.0393834	cis
rs6677089	OID45455	CFHR4	5.77334	1.10551e-08	3.76575e-06	0.263814	0.0456952	0.198453	0.0393834	cis
rs6688272	OID45455	CFHR4	5.77334	1.10551e-08	3.76575e-06	0.263814	0.0456952	0.198453	0.0393834	cis
rs3753395	OID45455	CFHR4	5.77334	1.10551e-08	3.76575e-06	0.263814	0.0456952	0.198453	0.0393834	cis
rs10465586	OID45455	CFHR4	5.77334	1.10551e-08	3.76575e-06	0.263814	0.0456952	0.198453	0.0393834	cis
rs10922104	OID45455	CFHR4	5.77334	1.10551e-08	3.76575e-06	0.263814	0.0456952	0.198453	0.0393834	cis
rs10922105	OID45455	CFHR4	5.77334	1.10551e-08	3.76575e-06	0.263814	0.0456952	0.198453	0.0393834	cis
rs10922106	OID45455	CFHR4	5.77334	1.10551e-08	3.76575e-06	0.263814	0.0456952	0.198453	0.0393834	cis
rs3766405	OID45455	CFHR4	5.77334	1.10551e-08	3.76575e-06	0.263814	0.0456952	0.198453	0.0393834	cis
rs1410996	OID45455	CFHR4	5.77334	1.10551e-08	3.76575e-06	0.263814	0.0456952	0.198453	0.0393834	cis
rs10801558	OID45455	CFHR4	5.77334	1.10551e-08	3.76575e-06	0.263814	0.0456952	0.198453	0.0393834	cis
rs7514261	OID45455	CFHR4	5.77334	1.10551e-08	3.76575e-06	0.263814	0.0456952	0.198453	0.0393834	cis
rs7540032	OID45455	CFHR4	5.77334	1.10551e-08	3.76575e-06	0.263814	0.0456952	0.198453	0.0393834	cis
rs10922108	OID45455	CFHR4	5.77334	1.10551e-08	3.76575e-06	0.263814	0.0456952	0.198453	0.0393834	cis
rs1329428	OID45455	CFHR4	5.77334	1.10551e-08	3.76575e-06	0.263814	0.0456952	0.198453	0.0393834	cis
rs10801559	OID45455	CFHR4	5.77334	1.10551e-08	3.76575e-06	0.263814	0.0456952	0.198453	0.0393834	cis
rs1329427	OID45455	CFHR4	5.77334	1.10551e-08	3.76575e-06	0.263814	0.0456952	0.198453	0.0393834	cis
rs10922109	OID45455	CFHR4	5.77334	1.10551e-08	3.76575e-06	0.263814	0.0456952	0.198453	0.0393834	cis
rs35074413	OID42849	NQO1	-5.77323	1.10622e-08	3.76815e-06	-0.36091	0.0625144	-0.198449	0.039382	cis
rs112538525	OID43087	SLAMF8	5.77321	1.10634e-08	3.76845e-06	0.705396	0.122184	0.198448	0.0393817	cis
rs112804777	OID43087	SLAMF8	5.77321	1.10634e-08	3.76845e-06	0.705396	0.122184	0.198448	0.0393817	cis
rs111329910	OID43087	SLAMF8	5.77321	1.10634e-08	3.76845e-06	0.705396	0.122184	0.198448	0.0393817	cis
rs56396656	OID44511	CD300C	-5.77317	1.10655e-08	3.76911e-06	-0.375905	0.0651124	-0.198447	0.0393813	cis
rs76088472	OID43540	CLMP	-5.7731	1.10703e-08	3.77072e-06	-0.123211	0.0213423	-0.198445	0.0393803	cis
rs2577959	OID41432	LTK	-5.77295	1.10798e-08	3.77371e-06	-0.200479	0.0347273	-0.19844	0.0393783	cis
rs1918314	OID41432	LTK	-5.77295	1.10798e-08	3.77371e-06	-0.200479	0.0347273	-0.19844	0.0393783	cis
rs2577951	OID41432	LTK	-5.77295	1.10798e-08	3.77371e-06	-0.200479	0.0347273	-0.19844	0.0393783	cis
rs2695163	OID41432	LTK	-5.77295	1.10798e-08	3.77371e-06	-0.200479	0.0347273	-0.19844	0.0393783	cis
rs2577952	OID41432	LTK	-5.77295	1.10798e-08	3.77371e-06	-0.200479	0.0347273	-0.19844	0.0393783	cis
rs1081022	OID41432	LTK	-5.77295	1.10798e-08	3.77371e-06	-0.200479	0.0347273	-0.19844	0.0393783	cis
rs4420527	OID43630	DPEP1	5.77284	1.10868e-08	3.77605e-06	0.161479	0.0279721	0.198436	0.0393769	cis
rs1429638	OID44588	CXCL6	-5.77265	1.10984e-08	3.7799e-06	-0.251709	0.0436037	-0.19843	0.0393744	cis
rs5859402	OID44588	CXCL6	-5.77265	1.10984e-08	3.7799e-06	-0.251709	0.0436037	-0.19843	0.0393744	cis
rs10518118	OID44588	CXCL6	-5.77265	1.10984e-08	3.7799e-06	-0.251709	0.0436037	-0.19843	0.0393744	cis
rs3131051	OID43511	CDSN	-5.77262	1.11004e-08	3.78051e-06	-0.168306	0.0291559	-0.198429	0.039374	cis
rs7740525	OID43511	CDSN	-5.77262	1.11004e-08	3.78051e-06	-0.168306	0.0291559	-0.198429	0.039374	cis
rs28943882	OID44680	GHR	5.77262	1.11007e-08	3.78056e-06	0.181003	0.0313555	0.198429	0.039374	cis
rs9381268	OID44389	VEGFA	5.77254	1.11055e-08	3.78217e-06	0.205159	0.0355405	0.198426	0.039373	cis
rs144064784	OID44578	CTSC	-5.77246	1.11105e-08	3.78382e-06	-0.438375	0.0759425	-0.198424	0.039372	cis
rs13147874	OID44765	MAN2B2	5.77239	1.11148e-08	3.78524e-06	0.1987	0.0344225	0.198421	0.0393711	cis
rs2885546	OID45157	IL1RAP	-5.77238	1.11158e-08	3.78551e-06	-0.160011	0.0277201	-0.198421	0.0393709	cis
rs28629291	OID45157	IL1RAP	-5.77238	1.11158e-08	3.78551e-06	-0.160011	0.0277201	-0.198421	0.0393709	cis
rs2302555	OID43430	C16orf89	5.77237	1.11165e-08	3.78573e-06	0.132332	0.0229251	0.198421	0.0393707	cis
rs2187388	OID43917	LAYN	5.7722	1.1127e-08	3.78925e-06	0.166007	0.0287597	0.198415	0.0393685	cis
rs62051305	OID42849	NQO1	-5.77217	1.11288e-08	3.78985e-06	-0.361203	0.0625766	-0.198414	0.0393682	cis
rs7131629	OID45206	OAF	5.77213	1.11314e-08	3.79064e-06	0.155505	0.0269407	0.198413	0.0393676	cis
rs1110703	OID45206	OAF	5.77213	1.11314e-08	3.79064e-06	0.155505	0.0269407	0.198413	0.0393676	cis
rs7070624	OID43971	MGMT	5.772	1.11399e-08	3.79351e-06	0.250074	0.0433253	0.198408	0.0393659	cis
rs9327734	OID44744	LECT2	-5.77183	1.11506e-08	3.7971e-06	-0.429119	0.0743471	-0.198403	0.0393637	cis
rs939715	OID44907	SCARA5	-5.77181	1.11522e-08	3.7976e-06	-0.121696	0.0210845	-0.198402	0.0393633	cis
chr11_102680523_A_AC	OID43980	MMP12	5.77169	1.11598e-08	3.7988e-06	0.312106	0.0540753	0.198398	0.0393618	cis
rs10895346	OID43980	MMP12	5.77169	1.11598e-08	3.7988e-06	0.312106	0.0540753	0.198398	0.0393618	cis
rs10791589	OID43980	MMP12	5.77169	1.11598e-08	3.7988e-06	0.312106	0.0540753	0.198398	0.0393618	cis
rs11225377	OID43980	MMP12	5.77169	1.11598e-08	3.7988e-06	0.312106	0.0540753	0.198398	0.0393618	cis
rs10895348	OID43980	MMP12	5.77169	1.11598e-08	3.7988e-06	0.312106	0.0540753	0.198398	0.0393618	cis
rs4121367	OID43980	MMP12	5.77169	1.11598e-08	3.7988e-06	0.312106	0.0540753	0.198398	0.0393618	cis
rs3809017	OID43980	MMP12	5.77169	1.11598e-08	3.7988e-06	0.312106	0.0540753	0.198398	0.0393618	cis
rs3129845	OID43805	HLA-DRA	5.77168	1.11604e-08	3.7988e-06	0.344906	0.0597584	0.198398	0.0393616	cis
rs3135343	OID43805	HLA-DRA	5.77168	1.11604e-08	3.7988e-06	0.344906	0.0597584	0.198398	0.0393616	cis
rs3129846	OID43805	HLA-DRA	5.77168	1.11604e-08	3.7988e-06	0.344906	0.0597584	0.198398	0.0393616	cis
rs3129847	OID43805	HLA-DRA	5.77168	1.11604e-08	3.7988e-06	0.344906	0.0597584	0.198398	0.0393616	cis
rs3135342	OID43805	HLA-DRA	5.77168	1.11604e-08	3.7988e-06	0.344906	0.0597584	0.198398	0.0393616	cis
rs3129848	OID43805	HLA-DRA	5.77168	1.11604e-08	3.7988e-06	0.344906	0.0597584	0.198398	0.0393616	cis
rs3129851	OID43805	HLA-DRA	5.77168	1.11604e-08	3.7988e-06	0.344906	0.0597584	0.198398	0.0393616	cis
rs3129853	OID43805	HLA-DRA	5.77168	1.11604e-08	3.7988e-06	0.344906	0.0597584	0.198398	0.0393616	cis
rs6149520	OID43805	HLA-DRA	5.77168	1.11604e-08	3.7988e-06	0.344906	0.0597584	0.198398	0.0393616	cis
rs4988822	OID43805	HLA-DRA	5.77168	1.11604e-08	3.7988e-06	0.344906	0.0597584	0.198398	0.0393616	cis
rs4988821	OID43805	HLA-DRA	5.77168	1.11604e-08	3.7988e-06	0.344906	0.0597584	0.198398	0.0393616	cis
rs4988820	OID43805	HLA-DRA	5.77168	1.11604e-08	3.7988e-06	0.344906	0.0597584	0.198398	0.0393616	cis
rs3135339	OID43805	HLA-DRA	5.77168	1.11604e-08	3.7988e-06	0.344906	0.0597584	0.198398	0.0393616	cis
rs3129857	OID43805	HLA-DRA	5.77168	1.11604e-08	3.7988e-06	0.344906	0.0597584	0.198398	0.0393616	cis
rs2395172	OID43805	HLA-DRA	5.77168	1.11604e-08	3.7988e-06	0.344906	0.0597584	0.198398	0.0393616	cis
rs3129858	OID43805	HLA-DRA	5.77168	1.11604e-08	3.7988e-06	0.344906	0.0597584	0.198398	0.0393616	cis
rs3135337	OID43805	HLA-DRA	5.77168	1.11604e-08	3.7988e-06	0.344906	0.0597584	0.198398	0.0393616	cis
chr6_32435463_G_GT	OID43805	HLA-DRA	5.77168	1.11604e-08	3.7988e-06	0.344906	0.0597584	0.198398	0.0393616	cis
rs983561	OID43805	HLA-DRA	5.77168	1.11604e-08	3.7988e-06	0.344906	0.0597584	0.198398	0.0393616	cis
rs3135398	OID43805	HLA-DRA	5.77168	1.11604e-08	3.7988e-06	0.344906	0.0597584	0.198398	0.0393616	cis
rs3129864	OID43805	HLA-DRA	5.77168	1.11604e-08	3.7988e-06	0.344906	0.0597584	0.198398	0.0393616	cis
rs5000563	OID43805	HLA-DRA	5.77168	1.11604e-08	3.7988e-06	0.344906	0.0597584	0.198398	0.0393616	cis
rs3135396	OID43805	HLA-DRA	5.77168	1.11604e-08	3.7988e-06	0.344906	0.0597584	0.198398	0.0393616	cis
rs2395174	OID43805	HLA-DRA	5.77168	1.11604e-08	3.7988e-06	0.344906	0.0597584	0.198398	0.0393616	cis
rs2395176	OID43805	HLA-DRA	5.77168	1.11604e-08	3.7988e-06	0.344906	0.0597584	0.198398	0.0393616	cis
rs2395177	OID43805	HLA-DRA	5.77168	1.11604e-08	3.7988e-06	0.344906	0.0597584	0.198398	0.0393616	cis
rs3129870	OID43805	HLA-DRA	5.77168	1.11604e-08	3.7988e-06	0.344906	0.0597584	0.198398	0.0393616	cis
rs9268632	OID43805	HLA-DRA	5.77168	1.11604e-08	3.7988e-06	0.344906	0.0597584	0.198398	0.0393616	cis
rs3129872	OID43805	HLA-DRA	5.77168	1.11604e-08	3.7988e-06	0.344906	0.0597584	0.198398	0.0393616	cis
rs2395179	OID43805	HLA-DRA	5.77168	1.11604e-08	3.7988e-06	0.344906	0.0597584	0.198398	0.0393616	cis
rs2395180	OID43805	HLA-DRA	5.77168	1.11604e-08	3.7988e-06	0.344906	0.0597584	0.198398	0.0393616	cis
rs2395181	OID43805	HLA-DRA	5.77168	1.11604e-08	3.7988e-06	0.344906	0.0597584	0.198398	0.0393616	cis
rs3129873	OID43805	HLA-DRA	5.77168	1.11604e-08	3.7988e-06	0.344906	0.0597584	0.198398	0.0393616	cis
rs3129874	OID43805	HLA-DRA	5.77168	1.11604e-08	3.7988e-06	0.344906	0.0597584	0.198398	0.0393616	cis
rs3129875	OID43805	HLA-DRA	5.77168	1.11604e-08	3.7988e-06	0.344906	0.0597584	0.198398	0.0393616	cis
rs367928673	OID45199	NOTCH2	-5.77165	1.11618e-08	3.79922e-06	-0.292666	0.0507075	-0.198397	0.0393614	cis
rs538334827	OID44467	APOBR	-5.77161	1.11647e-08	3.80015e-06	-0.425557	0.0737328	-0.198395	0.0393608	cis
rs540602415	OID44467	APOBR	-5.77161	1.11647e-08	3.80015e-06	-0.425557	0.0737328	-0.198395	0.0393608	cis
rs10794337	OID44529	CDHR5	5.77156	1.11677e-08	3.80098e-06	0.211454	0.0366373	0.198394	0.0393601	cis
rs77576100	OID44529	CDHR5	5.77156	1.11677e-08	3.80098e-06	0.211454	0.0366373	0.198394	0.0393601	cis
rs77216754	OID44529	CDHR5	5.77156	1.11677e-08	3.80098e-06	0.211454	0.0366373	0.198394	0.0393601	cis
rs61613973	OID44529	CDHR5	5.77156	1.11677e-08	3.80098e-06	0.211454	0.0366373	0.198394	0.0393601	cis
rs4963161	OID44529	CDHR5	5.77156	1.11677e-08	3.80098e-06	0.211454	0.0366373	0.198394	0.0393601	cis
rs35802475	OID43909	LAIR2	-5.77147	1.11734e-08	3.80286e-06	-0.327805	0.0567975	-0.198391	0.039359	cis
rs903577135	OID44858	PM20D1	5.77147	1.11736e-08	3.80288e-06	0.489843	0.0848733	0.198391	0.0393589	cis
rs12051343	OID43430	C16orf89	5.77146	1.11742e-08	3.80305e-06	0.153548	0.0266046	0.198391	0.0393588	cis
rs4985480	OID42849	NQO1	-5.7714	1.11783e-08	3.80441e-06	-0.361231	0.06259	-0.198388	0.039358	cis
rs76659622	OID44939	SMOC2	-5.77139	1.11786e-08	3.80448e-06	-0.128017	0.0221813	-0.198388	0.0393579	cis
rs1800159	OID45162	INHBC	-5.77133	1.11826e-08	3.80582e-06	-0.192684	0.0333864	-0.198386	0.0393571	cis
rs74041224	OID44553	COCH	-5.77132	1.11833e-08	3.80599e-06	-0.274855	0.0476243	-0.198386	0.0393569	cis
rs17774170	OID42016	VSTM4	-5.77113	1.1195e-08	3.80996e-06	-0.391257	0.0677956	-0.19838	0.0393545	cis
rs386849	OID45036	ASAH1	-5.77101	1.12029e-08	3.81261e-06	-0.291104	0.0504425	-0.198376	0.0393529	cis
rs7376880	OID44450	AFAP1	5.77093	1.12077e-08	3.81414e-06	0.295185	0.0511503	0.198373	0.0393519	cis
rs7376902	OID44450	AFAP1	5.77093	1.12077e-08	3.81414e-06	0.295185	0.0511503	0.198373	0.0393519	cis
rs750519670	OID44567	CRELD1	-5.7709	1.12097e-08	3.8148e-06	-0.184323	0.03194	-0.198372	0.0393515	cis
rs200644844	OID44511	CD300C	-5.7709	1.12102e-08	3.81492e-06	-0.448118	0.0776514	-0.198372	0.0393514	cis
rs12642714	OID44450	AFAP1	-5.77082	1.12149e-08	3.81647e-06	-0.281749	0.048823	-0.19837	0.0393505	cis
rs4073552	OID43791	KIM-1	-5.77077	1.12184e-08	3.81764e-06	-0.354442	0.0614203	-0.198368	0.0393497	cis
rs74723632	OID43573	CSF3R	-5.77073	1.12206e-08	3.81836e-06	-0.237232	0.0411095	-0.198367	0.0393493	cis
rs12214314	OID44627	ENPP5	5.77065	1.1226e-08	3.82015e-06	0.329919	0.0571719	0.198364	0.0393482	cis
rs2980679	OID45105	DEFB1	5.77061	1.12284e-08	3.82092e-06	0.181913	0.0315241	0.198363	0.0393477	cis
rs58139096	OID44568	CRELD2	5.7706	1.12293e-08	3.82118e-06	0.418427	0.0725102	0.198362	0.0393475	cis
rs10845003	OID43532	CLEC12A	5.77057	1.12308e-08	3.82165e-06	0.165145	0.0286184	0.198361	0.0393472	cis
rs10416269	OID43514	CEACAM21	5.77056	1.12317e-08	3.82194e-06	0.330096	0.0572034	0.198361	0.039347	cis
rs1131182	OID45161	IMUP	5.77042	1.12407e-08	3.82496e-06	0.513363	0.0889646	0.198356	0.0393452	cis
rs11188497	OID44972	TCTN3	-5.77035	1.12448e-08	3.82621e-06	-0.112854	0.0195575	-0.198354	0.0393443	cis
rs3892344	OID44972	TCTN3	-5.77035	1.12448e-08	3.82621e-06	-0.112854	0.0195575	-0.198354	0.0393443	cis
rs4075310	OID44972	TCTN3	-5.77035	1.12448e-08	3.82621e-06	-0.112854	0.0195575	-0.198354	0.0393443	cis
rs7083960	OID44972	TCTN3	-5.77035	1.12448e-08	3.82621e-06	-0.112854	0.0195575	-0.198354	0.0393443	cis
rs180948431	OID45058	CD177	5.77028	1.12498e-08	3.82785e-06	1.65454	0.286735	0.198351	0.0393433	cis
rs13042504	OID44278	SPINT3	-5.7702	1.12549e-08	3.8295e-06	-0.287263	0.0497839	-0.198349	0.0393423	cis
rs6017591	OID44278	SPINT3	-5.7702	1.12549e-08	3.8295e-06	-0.287263	0.0497839	-0.198349	0.0393423	cis
rs117140329	OID44502	CCL24	-5.7701	1.12608e-08	3.8315e-06	-0.667242	0.115638	-0.198346	0.0393411	cis
rs201747668	OID43895	KLB	5.77006	1.12636e-08	3.8324e-06	0.423603	0.0734139	0.198344	0.0393405	cis
rs10988111	OID41910	TBC1D13	-5.76996	1.127e-08	3.83438e-06	-0.371942	0.0644618	-0.198341	0.0393392	cis
rs12238268	OID41910	TBC1D13	-5.76996	1.127e-08	3.83438e-06	-0.371942	0.0644618	-0.198341	0.0393392	cis
rs10739733	OID41910	TBC1D13	5.76996	1.127e-08	3.83438e-06	0.371942	0.0644618	0.198341	0.0393392	cis
rs12555038	OID41910	TBC1D13	-5.76996	1.127e-08	3.83438e-06	-0.371942	0.0644618	-0.198341	0.0393392	cis
rs7026432	OID41910	TBC1D13	-5.76996	1.127e-08	3.83438e-06	-0.371942	0.0644618	-0.198341	0.0393392	cis
rs182275316	OID43784	GSTT2B	-5.76994	1.12713e-08	3.83479e-06	-1.27173	0.220406	-0.19834	0.0393389	cis
rs34833430	OID45005	TYRO3	5.76988	1.12754e-08	3.83615e-06	0.109354	0.0189525	0.198338	0.0393381	cis
rs4659475	OID44750	LGALS8	-5.7697	1.12865e-08	3.83985e-06	-0.143282	0.0248335	-0.198333	0.0393358	cis
rs141118258	OID44750	LGALS8	-5.7697	1.12865e-08	3.83985e-06	-0.143282	0.0248335	-0.198333	0.0393358	cis
rs2585627	OID43335	ADGRB3	-5.76959	1.12938e-08	3.84221e-06	-0.118375	0.020517	-0.198329	0.0393343	cis
rs2585626	OID43335	ADGRB3	-5.76959	1.12938e-08	3.84221e-06	-0.118375	0.020517	-0.198329	0.0393343	cis
rs2802692	OID43335	ADGRB3	-5.76959	1.12938e-08	3.84221e-06	-0.118375	0.020517	-0.198329	0.0393343	cis
rs141680566	OID43937	LRRC37A2	5.76958	1.12947e-08	3.84246e-06	0.242852	0.0420919	0.198328	0.0393342	cis
rs74236011	OID45206	OAF	-5.76954	1.12969e-08	3.84315e-06	-0.328985	0.0570209	-0.198327	0.0393337	cis
rs17311233	OID45206	OAF	-5.76954	1.12969e-08	3.84315e-06	-0.328985	0.0570209	-0.198327	0.0393337	cis
rs67014541	OID44330	TMEM132A	5.76952	1.12985e-08	3.8436e-06	0.354671	0.0614732	0.198326	0.0393334	cis
rs61897646	OID44330	TMEM132A	5.76952	1.12985e-08	3.8436e-06	0.354671	0.0614732	0.198326	0.0393334	cis
rs28738789	OID44132	PSCA	-5.76934	1.13103e-08	3.84752e-06	-1.9126	0.331512	-0.19832	0.039331	cis
rs79649145	OID44132	PSCA	-5.76934	1.13103e-08	3.84752e-06	-1.9126	0.331512	-0.19832	0.039331	cis
rs2289072	OID44132	PSCA	-5.76934	1.13103e-08	3.84752e-06	-1.9126	0.331512	-0.19832	0.039331	cis
rs12790943	OID45206	OAF	5.76914	1.13228e-08	3.85169e-06	0.147911	0.0256384	0.198314	0.0393284	cis
rs12791292	OID45206	OAF	5.76914	1.13228e-08	3.85169e-06	0.147911	0.0256384	0.198314	0.0393284	cis
rs11126991	OID43449	CAPG	5.76913	1.13235e-08	3.85189e-06	0.362417	0.0628201	0.198314	0.0393283	cis
rs76031870	OID44718	IL1R2	-5.76899	1.13328e-08	3.85501e-06	-0.130378	0.0225998	-0.198309	0.0393264	cis
rs189146505	OID43579	CTSH	-5.76884	1.13423e-08	3.85819e-06	-0.487352	0.0844801	-0.198304	0.0393245	cis
rs2474287	OID42237	CD164L2	5.76879	1.13454e-08	3.85819e-06	0.215802	0.0374085	0.198302	0.0393239	cis
rs2504778	OID42237	CD164L2	5.76879	1.13454e-08	3.85819e-06	0.215802	0.0374085	0.198302	0.0393239	cis
rs2474290	OID42237	CD164L2	5.76879	1.13454e-08	3.85819e-06	0.215802	0.0374085	0.198302	0.0393239	cis
rs2474291	OID42237	CD164L2	5.76879	1.13454e-08	3.85819e-06	0.215802	0.0374085	0.198302	0.0393239	cis
rs2504767	OID42237	CD164L2	5.76879	1.13454e-08	3.85819e-06	0.215802	0.0374085	0.198302	0.0393239	cis
rs2504769	OID42237	CD164L2	5.76879	1.13454e-08	3.85819e-06	0.215802	0.0374085	0.198302	0.0393239	cis
rs2504770	OID42237	CD164L2	5.76879	1.13454e-08	3.85819e-06	0.215802	0.0374085	0.198302	0.0393239	cis
rs2504771	OID42237	CD164L2	5.76879	1.13454e-08	3.85819e-06	0.215802	0.0374085	0.198302	0.0393239	cis
rs2474295	OID42237	CD164L2	5.76879	1.13454e-08	3.85819e-06	0.215802	0.0374085	0.198302	0.0393239	cis
rs2474301	OID42237	CD164L2	5.76879	1.13454e-08	3.85819e-06	0.215802	0.0374085	0.198302	0.0393239	cis
rs2474307	OID42237	CD164L2	5.76879	1.13454e-08	3.85819e-06	0.215802	0.0374085	0.198302	0.0393239	cis
rs4500341	OID42237	CD164L2	5.76879	1.13454e-08	3.85819e-06	0.215802	0.0374085	0.198302	0.0393239	cis
rs6690867	OID42237	CD164L2	5.76879	1.13454e-08	3.85819e-06	0.215802	0.0374085	0.198302	0.0393239	cis
rs6668823	OID42237	CD164L2	5.76879	1.13454e-08	3.85819e-06	0.215802	0.0374085	0.198302	0.0393239	cis
rs6693871	OID42237	CD164L2	5.76879	1.13454e-08	3.85819e-06	0.215802	0.0374085	0.198302	0.0393239	cis
rs12028112	OID42237	CD164L2	-5.76879	1.13454e-08	3.85819e-06	-0.215802	0.0374085	-0.198302	0.0393239	cis
rs57019711	OID42237	CD164L2	-5.76879	1.13454e-08	3.85819e-06	-0.215802	0.0374085	-0.198302	0.0393239	cis
rs9438571	OID42237	CD164L2	-5.76879	1.13454e-08	3.85819e-06	-0.215802	0.0374085	-0.198302	0.0393239	cis
rs6598883	OID42237	CD164L2	-5.76879	1.13454e-08	3.85819e-06	-0.215802	0.0374085	-0.198302	0.0393239	cis
rs9438573	OID42237	CD164L2	-5.76879	1.13454e-08	3.85819e-06	-0.215802	0.0374085	-0.198302	0.0393239	cis
rs9438574	OID42237	CD164L2	-5.76879	1.13454e-08	3.85819e-06	-0.215802	0.0374085	-0.198302	0.0393239	cis
rs6685856	OID42237	CD164L2	-5.76879	1.13454e-08	3.85819e-06	-0.215802	0.0374085	-0.198302	0.0393239	cis
rs9438575	OID42237	CD164L2	-5.76879	1.13454e-08	3.85819e-06	-0.215802	0.0374085	-0.198302	0.0393239	cis
rs7521438	OID42237	CD164L2	-5.76879	1.13454e-08	3.85819e-06	-0.215802	0.0374085	-0.198302	0.0393239	cis
rs9438576	OID42237	CD164L2	-5.76879	1.13454e-08	3.85819e-06	-0.215802	0.0374085	-0.198302	0.0393239	cis
rs7527229	OID42237	CD164L2	-5.76879	1.13454e-08	3.85819e-06	-0.215802	0.0374085	-0.198302	0.0393239	cis
chr1_27486150_G_GTATT	OID42237	CD164L2	-5.76879	1.13454e-08	3.85819e-06	-0.215802	0.0374085	-0.198302	0.0393239	cis
rs1325908	OID43327	ADAM15	-5.7687	1.13511e-08	3.86009e-06	-0.123809	0.0214621	-0.1983	0.0393227	cis
rs12668498	OID44847	PILRB	5.76869	1.13522e-08	3.86044e-06	0.573708	0.0994521	0.198299	0.0393225	cis
rs2811782	OID43918	LCN15	5.76865	1.13544e-08	3.86109e-06	0.321028	0.0556504	0.198298	0.039322	cis
rs12272205	OID44335	TMPRSS5	-5.76865	1.13545e-08	3.86109e-06	-0.155618	0.0269765	-0.198298	0.039322	cis
rs11284187	OID44335	TMPRSS5	-5.76865	1.13545e-08	3.86109e-06	-0.155618	0.0269765	-0.198298	0.039322	cis
rs11782189	OID43777	GPIHBP1	5.76848	1.13657e-08	3.86487e-06	0.116042	0.0201165	0.198292	0.0393198	cis
rs574344	OID42541	GSTM4	5.76845	1.13677e-08	3.86551e-06	0.89168	0.154579	0.198291	0.0393194	cis
rs888096	OID45243	QPCT	5.76825	1.13803e-08	3.86975e-06	0.119325	0.0206864	0.198285	0.0393168	cis
rs2121818	OID45420	TFRC	5.76818	1.13851e-08	3.87134e-06	0.090019	0.0156061	0.198282	0.0393158	cis
rs4956450	OID42298	CLGN	-5.76814	1.13875e-08	3.87212e-06	-0.473796	0.0821401	-0.198281	0.0393154	cis
rs56051915	OID44576	CST7	-5.76809	1.13907e-08	3.87273e-06	-0.602153	0.104394	-0.198279	0.0393147	cis
rs12479994	OID44576	CST7	-5.76809	1.13907e-08	3.87273e-06	-0.602153	0.104394	-0.198279	0.0393147	cis
rs12480635	OID44576	CST7	-5.76809	1.13907e-08	3.87273e-06	-0.602153	0.104394	-0.198279	0.0393147	cis
rs12479540	OID44576	CST7	-5.76809	1.13907e-08	3.87273e-06	-0.602153	0.104394	-0.198279	0.0393147	cis
rs150210950	OID44576	CST7	-5.76809	1.13907e-08	3.87273e-06	-0.602153	0.104394	-0.198279	0.0393147	cis
rs117926060	OID44576	CST7	-5.76809	1.13907e-08	3.87273e-06	-0.602153	0.104394	-0.198279	0.0393147	cis
rs12481052	OID44576	CST7	-5.76809	1.13907e-08	3.87273e-06	-0.602153	0.104394	-0.198279	0.0393147	cis
rs141374459	OID44576	CST7	-5.76809	1.13907e-08	3.87273e-06	-0.602153	0.104394	-0.198279	0.0393147	cis
rs147618360	OID44576	CST7	-5.76809	1.13907e-08	3.87273e-06	-0.602153	0.104394	-0.198279	0.0393147	cis
rs76499754	OID44576	CST7	-5.76809	1.13907e-08	3.87273e-06	-0.602153	0.104394	-0.198279	0.0393147	cis
rs112801182	OID44576	CST7	-5.76809	1.13907e-08	3.87273e-06	-0.602153	0.104394	-0.198279	0.0393147	cis
chr20_25195928_TC_T	OID44576	CST7	-5.76809	1.13907e-08	3.87273e-06	-0.602153	0.104394	-0.198279	0.0393147	cis
rs181656689	OID42883	PBLD	-5.76796	1.13991e-08	3.87557e-06	-0.527563	0.0914643	-0.198275	0.039313	cis
rs17097224	OID44079	PCDHB15	-5.76793	1.14012e-08	3.87622e-06	-0.379493	0.0657935	-0.198274	0.0393126	cis
rs492638	OID42420	EPHX2	-5.76783	1.14078e-08	3.87843e-06	-0.411179	0.0712884	-0.198271	0.0393113	cis
rs28572185	OID44503	CCL27	5.76773	1.14145e-08	3.88067e-06	0.276994	0.0480249	0.198267	0.0393099	cis
rs7460992	OID45363	FGL1	-5.76757	1.14244e-08	3.88402e-06	-0.74109	0.128493	-0.198262	0.0393079	cis
rs61462818	OID44467	APOBR	-5.76741	1.14353e-08	3.88744e-06	-0.233894	0.0405544	-0.198257	0.0393057	cis
rs11649111	OID44467	APOBR	-5.76741	1.14353e-08	3.88744e-06	-0.233894	0.0405544	-0.198257	0.0393057	cis
rs201974155	OID44467	APOBR	-5.76741	1.14353e-08	3.88744e-06	-0.233894	0.0405544	-0.198257	0.0393057	cis
rs34652864	OID44467	APOBR	-5.76741	1.14353e-08	3.88744e-06	-0.233894	0.0405544	-0.198257	0.0393057	cis
rs12597953	OID44467	APOBR	-5.76741	1.14353e-08	3.88744e-06	-0.233894	0.0405544	-0.198257	0.0393057	cis
rs147451759	OID44467	APOBR	-5.76741	1.14353e-08	3.88744e-06	-0.233894	0.0405544	-0.198257	0.0393057	cis
rs111690886	OID44467	APOBR	-5.76741	1.14353e-08	3.88744e-06	-0.233894	0.0405544	-0.198257	0.0393057	cis
rs11668601	OID43832	IFI30	-5.76732	1.14412e-08	3.88941e-06	-0.185548	0.0321724	-0.198254	0.0393045	cis
rs3835454	OID45410	SELP	5.76728	1.14435e-08	3.88967e-06	0.188747	0.0327272	0.198253	0.0393041	cis
rs6012	OID45410	SELP	5.76728	1.14435e-08	3.88967e-06	0.188747	0.0327272	0.198253	0.0393041	cis
rs6427201	OID45410	SELP	5.76728	1.14435e-08	3.88967e-06	0.188747	0.0327272	0.198253	0.0393041	cis
rs6427203	OID45410	SELP	5.76728	1.14435e-08	3.88967e-06	0.188747	0.0327272	0.198253	0.0393041	cis
rs6022	OID45410	SELP	5.76728	1.14435e-08	3.88967e-06	0.188747	0.0327272	0.198253	0.0393041	cis
rs7545236	OID45410	SELP	5.76728	1.14435e-08	3.88967e-06	0.188747	0.0327272	0.198253	0.0393041	cis
rs7534848	OID45410	SELP	5.76728	1.14435e-08	3.88967e-06	0.188747	0.0327272	0.198253	0.0393041	cis
rs7522982	OID45410	SELP	5.76728	1.14435e-08	3.88967e-06	0.188747	0.0327272	0.198253	0.0393041	cis
rs77192101	OID45410	SELP	5.76728	1.14435e-08	3.88967e-06	0.188747	0.0327272	0.198253	0.0393041	cis
rs4656690	OID45410	SELP	5.76728	1.14435e-08	3.88967e-06	0.188747	0.0327272	0.198253	0.0393041	cis
rs724509	OID45410	SELP	5.76728	1.14435e-08	3.88967e-06	0.188747	0.0327272	0.198253	0.0393041	cis
rs724507	OID45410	SELP	5.76728	1.14435e-08	3.88967e-06	0.188747	0.0327272	0.198253	0.0393041	cis
rs2213869	OID45410	SELP	5.76728	1.14435e-08	3.88967e-06	0.188747	0.0327272	0.198253	0.0393041	cis
rs7810997	OID44997	TPK1	5.76727	1.14446e-08	3.89e-06	0.114653	0.0198799	0.198252	0.0393039	cis
rs10094922	OID45036	ASAH1	-5.7672	1.14491e-08	3.89151e-06	-0.218092	0.037816	-0.19825	0.039303	cis
rs6820454	OID43676	ENPP6	-5.76715	1.14519e-08	3.89243e-06	-0.112178	0.0194513	-0.198248	0.0393024	cis
rs62133068	OID45243	QPCT	5.76701	1.14613e-08	3.89556e-06	0.114529	0.0198593	0.198244	0.0393005	cis
rs60517942	OID45317	BCHE	5.7669	1.14684e-08	3.89731e-06	0.123326	0.0213851	0.19824	0.0392991	cis
rs9879491	OID45317	BCHE	5.7669	1.14684e-08	3.89731e-06	0.123326	0.0213851	0.19824	0.0392991	cis
rs12374202	OID45317	BCHE	5.7669	1.14684e-08	3.89731e-06	0.123326	0.0213851	0.19824	0.0392991	cis
rs59091109	OID45317	BCHE	5.7669	1.14684e-08	3.89731e-06	0.123326	0.0213851	0.19824	0.0392991	cis
rs9862382	OID45317	BCHE	5.7669	1.14684e-08	3.89731e-06	0.123326	0.0213851	0.19824	0.0392991	cis
rs16850097	OID45317	BCHE	5.7669	1.14684e-08	3.89731e-06	0.123326	0.0213851	0.19824	0.0392991	cis
rs67339130	OID45317	BCHE	5.7669	1.14684e-08	3.89731e-06	0.123326	0.0213851	0.19824	0.0392991	cis
rs9813537	OID45317	BCHE	5.7669	1.14684e-08	3.89731e-06	0.123326	0.0213851	0.19824	0.0392991	cis
rs2024537	OID45317	BCHE	5.7669	1.14684e-08	3.89731e-06	0.123326	0.0213851	0.19824	0.0392991	cis
rs7639801	OID45317	BCHE	5.7669	1.14684e-08	3.89731e-06	0.123326	0.0213851	0.19824	0.0392991	cis
rs1158519	OID45317	BCHE	5.7669	1.14684e-08	3.89731e-06	0.123326	0.0213851	0.19824	0.0392991	cis
rs1440653	OID45317	BCHE	5.7669	1.14684e-08	3.89731e-06	0.123326	0.0213851	0.19824	0.0392991	cis
rs68082101	OID45317	BCHE	5.7669	1.14684e-08	3.89731e-06	0.123326	0.0213851	0.19824	0.0392991	cis
rs57867535	OID45317	BCHE	5.7669	1.14684e-08	3.89731e-06	0.123326	0.0213851	0.19824	0.0392991	cis
rs60052446	OID45317	BCHE	5.7669	1.14684e-08	3.89731e-06	0.123326	0.0213851	0.19824	0.0392991	cis
rs6776482	OID45317	BCHE	5.7669	1.14684e-08	3.89731e-06	0.123326	0.0213851	0.19824	0.0392991	cis
rs9872308	OID45317	BCHE	5.7669	1.14684e-08	3.89731e-06	0.123326	0.0213851	0.19824	0.0392991	cis
rs147965952	OID42883	PBLD	-5.76688	1.14697e-08	3.8977e-06	-0.379286	0.0657697	-0.198239	0.0392988	cis
rs59837162	OID45243	QPCT	5.76686	1.14711e-08	3.89815e-06	0.110296	0.0191258	0.198239	0.0392986	cis
rs56129009	OID44559	CPA2	-5.76683	1.14731e-08	3.89879e-06	-0.35182	0.0610075	-0.198238	0.0392981	cis
rs62113723	OID45058	CD177	5.76679	1.14757e-08	3.89957e-06	0.820658	0.142308	0.198236	0.0392976	cis
rs62113725	OID45058	CD177	5.76679	1.14757e-08	3.89957e-06	0.820658	0.142308	0.198236	0.0392976	cis
rs12463368	OID45058	CD177	5.76679	1.14757e-08	3.89957e-06	0.820658	0.142308	0.198236	0.0392976	cis
rs189966372	OID44529	CDHR5	-5.76678	1.14762e-08	3.89966e-06	-0.44231	0.0766996	-0.198236	0.0392975	cis
rs111246420	OID44529	CDHR5	-5.76678	1.14762e-08	3.89966e-06	-0.44231	0.0766996	-0.198236	0.0392975	cis
rs2195099	OID43859	IMPA1	5.76678	1.14764e-08	3.89968e-06	0.129672	0.0224861	0.198236	0.0392975	cis
rs4256831	OID45358	FCGR2A	5.76675	1.14784e-08	3.90025e-06	0.207759	0.0360271	0.198235	0.0392971	cis
rs7530775	OID45358	FCGR2A	5.76675	1.14784e-08	3.90025e-06	0.207759	0.0360271	0.198235	0.0392971	cis
rs4656297	OID45358	FCGR2A	5.76675	1.14784e-08	3.90025e-06	0.207759	0.0360271	0.198235	0.0392971	cis
rs41364146	OID44502	CCL24	5.76669	1.1482e-08	3.90141e-06	0.713247	0.123684	0.198233	0.0392964	cis
rs77868189	OID44626	ENPP1	5.76665	1.14845e-08	3.90224e-06	0.313586	0.0543792	0.198232	0.0392959	cis
rs12455092	OID44340	TNFRSF11A	5.7666	1.14882e-08	3.90345e-06	0.173201	0.0300353	0.19823	0.0392951	cis
rs8049373	OID42849	NQO1	5.76657	1.14898e-08	3.90394e-06	0.362247	0.0628185	0.198229	0.0392948	cis
rs7195906	OID43630	DPEP1	5.76651	1.14936e-08	3.90518e-06	0.160392	0.0278144	0.198227	0.039294	cis
rs6500439	OID43630	DPEP1	5.76651	1.14936e-08	3.90518e-06	0.160392	0.0278144	0.198227	0.039294	cis
rs1932620	OID43335	ADGRB3	5.76649	1.14951e-08	3.90564e-06	0.145467	0.0252262	0.198226	0.0392937	cis
rs11248915	OID43793	HBQ1	5.76639	1.15017e-08	3.90785e-06	0.384839	0.0667383	0.198223	0.0392924	cis
rs396212	OID45133	GM2A	5.76638	1.15021e-08	3.90794e-06	0.141778	0.0245871	0.198223	0.0392923	cis
rs4803517	OID43514	CEACAM21	5.76629	1.15082e-08	3.90998e-06	0.539985	0.0936451	0.19822	0.0392911	cis
rs13173465	OID44680	GHR	5.76623	1.15121e-08	3.91127e-06	0.180809	0.0313565	0.198218	0.0392903	cis
rs12042472	OID44902	ROR1	5.76618	1.15152e-08	3.91228e-06	0.124221	0.021543	0.198216	0.0392897	cis
rs11635705	OID40778	AKAP13	-5.7661	1.15206e-08	3.91406e-06	-0.360736	0.0625615	-0.198214	0.0392887	cis
rs76373004	OID42496	GASK1A	5.76608	1.15218e-08	3.9144e-06	0.476931	0.0827131	0.198213	0.0392884	cis
rs62248964	OID42496	GASK1A	5.76608	1.15218e-08	3.9144e-06	0.476931	0.0827131	0.198213	0.0392884	cis
rs115861315	OID43565	CRNN	5.766	1.1527e-08	3.91613e-06	0.805163	0.13964	0.19821	0.0392874	cis
rs58005484	OID43804	HLA-A	-5.76576	1.15433e-08	3.92163e-06	-0.25127	0.0435797	-0.198202	0.0392841	cis
rs2216292	OID40826	ART4	5.76562	1.15521e-08	3.92445e-06	0.301818	0.0523479	0.198198	0.0392824	cis
rs2445388	OID40826	ART4	5.76562	1.15521e-08	3.92445e-06	0.301818	0.0523479	0.198198	0.0392824	cis
chr12_14914034_CT_C	OID40826	ART4	5.76562	1.15521e-08	3.92445e-06	0.301818	0.0523479	0.198198	0.0392824	cis
rs2193356	OID40826	ART4	5.76562	1.15521e-08	3.92445e-06	0.301818	0.0523479	0.198198	0.0392824	cis
rs112960782	OID45467	GC	-5.76561	1.15529e-08	3.92469e-06	-0.473141	0.0820626	-0.198197	0.0392822	cis
rs117150451	OID43834	IFNGR2	-5.76557	1.15557e-08	3.92561e-06	-0.39179	0.0679534	-0.198196	0.0392817	cis
rs191537261	OID44276	SPINK4	-5.76555	1.15571e-08	3.92605e-06	-0.87234	0.151302	-0.198195	0.0392814	cis
rs4802810	OID45258	SIGLEC5	5.76551	1.15594e-08	3.92678e-06	0.524771	0.0910189	0.198194	0.0392809	cis
rs540330	OID44847	PILRB	-5.76549	1.1561e-08	3.92727e-06	-0.184675	0.0320311	-0.198193	0.0392806	cis
rs188389125	OID45259	SIRPA	-5.76546	1.1563e-08	3.92788e-06	-0.253177	0.0439127	-0.198192	0.0392802	cis
rs6136211	OID45259	SIRPA	-5.76546	1.1563e-08	3.92788e-06	-0.253177	0.0439127	-0.198192	0.0392802	cis
rs60390214	OID45243	QPCT	5.76538	1.15684e-08	3.92963e-06	0.222025	0.0385101	0.19819	0.0392791	cis
rs57817021	OID45243	QPCT	5.76538	1.15684e-08	3.92963e-06	0.222025	0.0385101	0.19819	0.0392791	cis
rs113061228	OID43895	KLB	-5.7652	1.15798e-08	3.93346e-06	-0.417559	0.0724274	-0.198184	0.0392769	cis
chr11_120108108_A_G	OID45206	OAF	5.76513	1.15847e-08	3.93509e-06	0.14727	0.025545	0.198181	0.0392759	cis
rs75861841	OID42787	MUC20	5.76512	1.15854e-08	3.93524e-06	0.356807	0.0618907	0.198181	0.0392758	cis
rs9854951	OID42787	MUC20	5.76512	1.15854e-08	3.93524e-06	0.356807	0.0618907	0.198181	0.0392758	cis
rs77697917	OID45060	CD300LG	5.76505	1.15899e-08	3.93673e-06	0.435116	0.0754748	0.198179	0.0392749	cis
rs60843830	OID43319	ACP1	5.76504	1.15905e-08	3.93689e-06	0.305778	0.05304	0.198179	0.0392748	cis
rs4270584	OID44482	BST1	-5.76501	1.15925e-08	3.93753e-06	-0.151311	0.0262464	-0.198178	0.0392744	cis
rs589493	OID44935	SIRPB1	-5.7648	1.16062e-08	3.94212e-06	-0.179947	0.0312147	-0.198171	0.0392716	cis
rs475201	OID44935	SIRPB1	-5.7648	1.16062e-08	3.94212e-06	-0.179947	0.0312147	-0.198171	0.0392716	cis
rs1969541	OID44956	SPON1	5.76466	1.16158e-08	3.94533e-06	0.153627	0.0266498	0.198166	0.0392697	cis
rs6925996	OID40945	CCDC170	-5.76465	1.16163e-08	3.94545e-06	-0.190102	0.0329771	-0.198166	0.0392696	cis
rs16995364	OID45481	PGLYRP2	-5.76462	1.16182e-08	3.94606e-06	-0.146412	0.0253985	-0.198165	0.0392693	cis
rs4839343	OID44127	PROK1	-5.76458	1.1621e-08	3.94689e-06	-0.194673	0.0337705	-0.198163	0.0392687	cis
rs4498805	OID44127	PROK1	-5.76458	1.1621e-08	3.94689e-06	-0.194673	0.0337705	-0.198163	0.0392687	cis
rs6677797	OID44127	PROK1	-5.76458	1.1621e-08	3.94689e-06	-0.194673	0.0337705	-0.198163	0.0392687	cis
rs148347525	OID43784	GSTT2B	5.76458	1.16213e-08	3.94695e-06	0.84452	0.146502	0.198163	0.0392687	cis
rs2688239	OID42319	CPZ	5.76453	1.16243e-08	3.94792e-06	0.207998	0.0360823	0.198162	0.039268	cis
rs2688240	OID42319	CPZ	5.76453	1.16243e-08	3.94792e-06	0.207998	0.0360823	0.198162	0.039268	cis
rs1327230596	OID45299	ABO	-5.76443	1.16311e-08	3.95016e-06	-1.42121	0.246548	-0.198158	0.0392667	cis
rs7915996	OID45239	PSAP	5.76432	1.16382e-08	3.95255e-06	0.15556	0.0269868	0.198155	0.0392653	cis
rs2571598	OID45223	PILRA	-5.76422	1.16448e-08	3.95476e-06	-0.1452	0.0251899	-0.198151	0.039264	cis
rs10743420	OID43536	CLEC4D	-5.76421	1.16452e-08	3.95477e-06	-0.234937	0.0407578	-0.198151	0.0392639	cis
rs10743421	OID43536	CLEC4D	-5.76421	1.16452e-08	3.95477e-06	-0.234937	0.0407578	-0.198151	0.0392639	cis
rs149300580	OID42849	NQO1	5.76421	1.16453e-08	3.95477e-06	1.00505	0.17436	0.198151	0.0392639	cis
chr19_47888035_G_T	OID44297	SULT2A1	5.76421	1.16453e-08	3.95477e-06	0.561219	0.0973627	0.198151	0.0392639	cis
rs1390712	OID45047	CA3	-5.76407	1.16545e-08	3.95783e-06	-0.250499	0.0434586	-0.198147	0.0392621	cis
rs2191241	OID43514	CEACAM21	-5.76406	1.16554e-08	3.95809e-06	-0.396717	0.068826	-0.198146	0.0392619	cis
rs116943876	OID43572	CSF2RB	-5.76399	1.16603e-08	3.95949e-06	-0.394182	0.0683871	-0.198144	0.039261	cis
chr15_78736029_T_TCAAAA	OID43579	CTSH	5.76398	1.16607e-08	3.95949e-06	0.300213	0.0520844	0.198144	0.0392609	cis
rs875579	OID44765	MAN2B2	-5.76397	1.16613e-08	3.95949e-06	-0.170642	0.029605	-0.198143	0.0392607	cis
rs1984990	OID44698	HBZ	5.76396	1.1662e-08	3.95949e-06	0.326892	0.056713	0.198143	0.0392606	cis
rs62051315	OID42849	NQO1	-5.76394	1.16633e-08	3.95949e-06	-0.360259	0.0625023	-0.198142	0.0392604	cis
rs62051316	OID42849	NQO1	-5.76394	1.16633e-08	3.95949e-06	-0.360259	0.0625023	-0.198142	0.0392604	cis
rs62051322	OID42849	NQO1	-5.76394	1.16633e-08	3.95949e-06	-0.360259	0.0625023	-0.198142	0.0392604	cis
rs62051323	OID42849	NQO1	-5.76394	1.16633e-08	3.95949e-06	-0.360259	0.0625023	-0.198142	0.0392604	cis
rs62051324	OID42849	NQO1	-5.76394	1.16633e-08	3.95949e-06	-0.360259	0.0625023	-0.198142	0.0392604	cis
rs34731335	OID42849	NQO1	-5.76394	1.16633e-08	3.95949e-06	-0.360259	0.0625023	-0.198142	0.0392604	cis
rs7203885	OID42849	NQO1	-5.76394	1.16633e-08	3.95949e-06	-0.360259	0.0625023	-0.198142	0.0392604	cis
rs4985479	OID42849	NQO1	-5.76394	1.16633e-08	3.95949e-06	-0.360259	0.0625023	-0.198142	0.0392604	cis
rs12929470	OID42849	NQO1	-5.76394	1.16633e-08	3.95949e-06	-0.360259	0.0625023	-0.198142	0.0392604	cis
rs12920000	OID42849	NQO1	-5.76394	1.16633e-08	3.95949e-06	-0.360259	0.0625023	-0.198142	0.0392604	cis
rs62051331	OID42849	NQO1	-5.76394	1.16633e-08	3.95949e-06	-0.360259	0.0625023	-0.198142	0.0392604	cis
rs34951858	OID42849	NQO1	-5.76394	1.16633e-08	3.95949e-06	-0.360259	0.0625023	-0.198142	0.0392604	cis
rs1834840	OID42493	GALNT3	-5.76386	1.16687e-08	3.95949e-06	-0.166563	0.0288979	-0.19814	0.0392593	cis
rs1834839	OID42493	GALNT3	-5.76386	1.16687e-08	3.95949e-06	-0.166563	0.0288979	-0.19814	0.0392593	cis
rs7595154	OID42493	GALNT3	-5.76386	1.16687e-08	3.95949e-06	-0.166563	0.0288979	-0.19814	0.0392593	cis
rs2390321	OID42493	GALNT3	-5.76386	1.16687e-08	3.95949e-06	-0.166563	0.0288979	-0.19814	0.0392593	cis
rs2390322	OID42493	GALNT3	-5.76386	1.16687e-08	3.95949e-06	-0.166563	0.0288979	-0.19814	0.0392593	cis
rs1841547	OID42493	GALNT3	-5.76386	1.16687e-08	3.95949e-06	-0.166563	0.0288979	-0.19814	0.0392593	cis
rs11345139	OID42493	GALNT3	-5.76386	1.16687e-08	3.95949e-06	-0.166563	0.0288979	-0.19814	0.0392593	cis
rs7598539	OID42493	GALNT3	-5.76386	1.16687e-08	3.95949e-06	-0.166563	0.0288979	-0.19814	0.0392593	cis
rs2114760	OID42493	GALNT3	-5.76386	1.16687e-08	3.95949e-06	-0.166563	0.0288979	-0.19814	0.0392593	cis
rs4667861	OID42493	GALNT3	-5.76386	1.16687e-08	3.95949e-06	-0.166563	0.0288979	-0.19814	0.0392593	cis
rs4667862	OID42493	GALNT3	-5.76386	1.16687e-08	3.95949e-06	-0.166563	0.0288979	-0.19814	0.0392593	cis
rs7606573	OID42493	GALNT3	-5.76386	1.16687e-08	3.95949e-06	-0.166563	0.0288979	-0.19814	0.0392593	cis
rs7606888	OID42493	GALNT3	-5.76386	1.16687e-08	3.95949e-06	-0.166563	0.0288979	-0.19814	0.0392593	cis
rs6432858	OID42493	GALNT3	-5.76386	1.16687e-08	3.95949e-06	-0.166563	0.0288979	-0.19814	0.0392593	cis
rs11463642	OID42493	GALNT3	-5.76386	1.16687e-08	3.95949e-06	-0.166563	0.0288979	-0.19814	0.0392593	cis
rs7571204	OID42493	GALNT3	-5.76386	1.16687e-08	3.95949e-06	-0.166563	0.0288979	-0.19814	0.0392593	cis
rs17792698	OID42493	GALNT3	-5.76386	1.16687e-08	3.95949e-06	-0.166563	0.0288979	-0.19814	0.0392593	cis
rs58050507	OID42493	GALNT3	-5.76386	1.16687e-08	3.95949e-06	-0.166563	0.0288979	-0.19814	0.0392593	cis
rs13418651	OID42493	GALNT3	-5.76386	1.16687e-08	3.95949e-06	-0.166563	0.0288979	-0.19814	0.0392593	cis
rs2298771	OID42493	GALNT3	-5.76386	1.16687e-08	3.95949e-06	-0.166563	0.0288979	-0.19814	0.0392593	cis
rs7601520	OID42493	GALNT3	-5.76386	1.16687e-08	3.95949e-06	-0.166563	0.0288979	-0.19814	0.0392593	cis
rs4667863	OID42493	GALNT3	-5.76386	1.16687e-08	3.95949e-06	-0.166563	0.0288979	-0.19814	0.0392593	cis
rs10185007	OID42493	GALNT3	-5.76386	1.16687e-08	3.95949e-06	-0.166563	0.0288979	-0.19814	0.0392593	cis
rs66463257	OID42493	GALNT3	-5.76386	1.16687e-08	3.95949e-06	-0.166563	0.0288979	-0.19814	0.0392593	cis
rs2020318	OID42493	GALNT3	-5.76386	1.16687e-08	3.95949e-06	-0.166563	0.0288979	-0.19814	0.0392593	cis
rs6732655	OID42493	GALNT3	-5.76386	1.16687e-08	3.95949e-06	-0.166563	0.0288979	-0.19814	0.0392593	cis
rs6732789	OID42493	GALNT3	-5.76386	1.16687e-08	3.95949e-06	-0.166563	0.0288979	-0.19814	0.0392593	cis
rs6719462	OID42493	GALNT3	-5.76386	1.16687e-08	3.95949e-06	-0.166563	0.0288979	-0.19814	0.0392593	cis
rs6761757	OID42493	GALNT3	-5.76386	1.16687e-08	3.95949e-06	-0.166563	0.0288979	-0.19814	0.0392593	cis
rs6719899	OID42493	GALNT3	-5.76386	1.16687e-08	3.95949e-06	-0.166563	0.0288979	-0.19814	0.0392593	cis
rs1019724	OID42493	GALNT3	-5.76386	1.16687e-08	3.95949e-06	-0.166563	0.0288979	-0.19814	0.0392593	cis
rs2126152	OID42493	GALNT3	-5.76386	1.16687e-08	3.95949e-06	-0.166563	0.0288979	-0.19814	0.0392593	cis
rs6432859	OID42493	GALNT3	-5.76386	1.16687e-08	3.95949e-06	-0.166563	0.0288979	-0.19814	0.0392593	cis
rs1962843	OID42493	GALNT3	-5.76386	1.16687e-08	3.95949e-06	-0.166563	0.0288979	-0.19814	0.0392593	cis
rs1962842	OID42493	GALNT3	-5.76386	1.16687e-08	3.95949e-06	-0.166563	0.0288979	-0.19814	0.0392593	cis
rs1531380	OID42493	GALNT3	-5.76386	1.16687e-08	3.95949e-06	-0.166563	0.0288979	-0.19814	0.0392593	cis
rs1531379	OID42493	GALNT3	-5.76386	1.16687e-08	3.95949e-06	-0.166563	0.0288979	-0.19814	0.0392593	cis
rs1531378	OID42493	GALNT3	-5.76386	1.16687e-08	3.95949e-06	-0.166563	0.0288979	-0.19814	0.0392593	cis
rs6432860	OID42493	GALNT3	-5.76386	1.16687e-08	3.95949e-06	-0.166563	0.0288979	-0.19814	0.0392593	cis
rs10167228	OID42493	GALNT3	-5.76386	1.16687e-08	3.95949e-06	-0.166563	0.0288979	-0.19814	0.0392593	cis
rs7574618	OID42493	GALNT3	-5.76386	1.16687e-08	3.95949e-06	-0.166563	0.0288979	-0.19814	0.0392593	cis
rs6753355	OID42493	GALNT3	-5.76386	1.16687e-08	3.95949e-06	-0.166563	0.0288979	-0.19814	0.0392593	cis
rs1549588	OID42493	GALNT3	-5.76386	1.16687e-08	3.95949e-06	-0.166563	0.0288979	-0.19814	0.0392593	cis
rs992894	OID42493	GALNT3	-5.76386	1.16687e-08	3.95949e-06	-0.166563	0.0288979	-0.19814	0.0392593	cis
rs7580482	OID42493	GALNT3	-5.76386	1.16687e-08	3.95949e-06	-0.166563	0.0288979	-0.19814	0.0392593	cis
rs13421166	OID42493	GALNT3	-5.76386	1.16687e-08	3.95949e-06	-0.166563	0.0288979	-0.19814	0.0392593	cis
rs1461193	OID42493	GALNT3	-5.76386	1.16687e-08	3.95949e-06	-0.166563	0.0288979	-0.19814	0.0392593	cis
rs6432862	OID42493	GALNT3	-5.76386	1.16687e-08	3.95949e-06	-0.166563	0.0288979	-0.19814	0.0392593	cis
rs994399	OID42493	GALNT3	-5.76386	1.16687e-08	3.95949e-06	-0.166563	0.0288979	-0.19814	0.0392593	cis
rs4667865	OID42493	GALNT3	-5.76386	1.16687e-08	3.95949e-06	-0.166563	0.0288979	-0.19814	0.0392593	cis
rs1427652	OID42493	GALNT3	-5.76386	1.16687e-08	3.95949e-06	-0.166563	0.0288979	-0.19814	0.0392593	cis
rs6735104	OID42493	GALNT3	-5.76386	1.16687e-08	3.95949e-06	-0.166563	0.0288979	-0.19814	0.0392593	cis
rs3812719	OID42493	GALNT3	-5.76386	1.16687e-08	3.95949e-06	-0.166563	0.0288979	-0.19814	0.0392593	cis
rs2195144	OID42493	GALNT3	-5.76386	1.16687e-08	3.95949e-06	-0.166563	0.0288979	-0.19814	0.0392593	cis
rs2859817	OID42493	GALNT3	-5.76386	1.16687e-08	3.95949e-06	-0.166563	0.0288979	-0.19814	0.0392593	cis
rs7602046	OID42493	GALNT3	-5.76386	1.16687e-08	3.95949e-06	-0.166563	0.0288979	-0.19814	0.0392593	cis
rs7589765	OID42493	GALNT3	-5.76386	1.16687e-08	3.95949e-06	-0.166563	0.0288979	-0.19814	0.0392593	cis
rs922227	OID42493	GALNT3	-5.76386	1.16687e-08	3.95949e-06	-0.166563	0.0288979	-0.19814	0.0392593	cis
rs7423423	OID42493	GALNT3	-5.76386	1.16687e-08	3.95949e-06	-0.166563	0.0288979	-0.19814	0.0392593	cis
rs10930201	OID42493	GALNT3	-5.76386	1.16687e-08	3.95949e-06	-0.166563	0.0288979	-0.19814	0.0392593	cis
rs4667867	OID42493	GALNT3	-5.76386	1.16687e-08	3.95949e-06	-0.166563	0.0288979	-0.19814	0.0392593	cis
rs1461202	OID42493	GALNT3	-5.76386	1.16687e-08	3.95949e-06	-0.166563	0.0288979	-0.19814	0.0392593	cis
chr11_73572892_ATAAT_TTAAT	OID45246	RELT	-5.76377	1.16746e-08	3.96146e-06	-0.169864	0.0294711	-0.198137	0.0392581	cis
rs2074311	OID44045	NUCB2	-5.76374	1.16768e-08	3.96218e-06	-0.121338	0.0210519	-0.198136	0.0392577	cis
rs12432080	OID44553	COCH	-5.76354	1.16899e-08	3.96648e-06	-0.274738	0.0476682	-0.198129	0.0392551	cis
rs74871325	OID44553	COCH	-5.76354	1.16899e-08	3.96648e-06	-0.274738	0.0476682	-0.198129	0.0392551	cis
rs74041223	OID44553	COCH	-5.76354	1.16899e-08	3.96648e-06	-0.274738	0.0476682	-0.198129	0.0392551	cis
rs3788507	OID44982	TIMP3	5.76354	1.16901e-08	3.96648e-06	0.812805	0.141025	0.198129	0.0392551	cis
rs35201299	OID44982	TIMP3	5.76354	1.16901e-08	3.96648e-06	0.812805	0.141025	0.198129	0.0392551	cis
rs316800	OID45413	SOD3	-5.76353	1.16906e-08	3.96662e-06	-0.232804	0.0403926	-0.198129	0.039255	cis
rs12982243	OID43498	CD70	5.76343	1.16971e-08	3.96877e-06	0.159532	0.02768	0.198126	0.0392537	cis
rs879421659	OID44266	SNCG	5.76328	1.17074e-08	3.97225e-06	0.91345	0.158495	0.19812	0.0392517	cis
rs11267525	OID41565	NUDT14	-5.76318	1.17138e-08	3.97437e-06	-0.412529	0.07158	-0.198117	0.0392504	cis
rs11475717	OID45259	SIRPA	-5.76317	1.1715e-08	3.97473e-06	-0.148741	0.025809	-0.198117	0.0392502	cis
rs170476	OID45472	ITIH4	5.763	1.17259e-08	3.97823e-06	0.480896	0.0834454	0.198111	0.0392481	cis
rs11924827	OID45472	ITIH4	5.763	1.17259e-08	3.97823e-06	0.480896	0.0834454	0.198111	0.0392481	cis
rs35648712	OID42849	NQO1	-5.76293	1.17305e-08	3.97823e-06	-0.359814	0.0624359	-0.198109	0.0392472	cis
rs34012094	OID43703	FBN2	-5.76282	1.17383e-08	3.97823e-06	-0.398357	0.0691254	-0.198105	0.0392456	cis
rs6877748	OID43703	FBN2	-5.76282	1.17383e-08	3.97823e-06	-0.398357	0.0691254	-0.198105	0.0392456	cis
rs6877956	OID43703	FBN2	-5.76282	1.17383e-08	3.97823e-06	-0.398357	0.0691254	-0.198105	0.0392456	cis
rs6877872	OID43703	FBN2	-5.76282	1.17383e-08	3.97823e-06	-0.398357	0.0691254	-0.198105	0.0392456	cis
rs6878172	OID43703	FBN2	-5.76282	1.17383e-08	3.97823e-06	-0.398357	0.0691254	-0.198105	0.0392456	cis
rs6878062	OID43703	FBN2	-5.76282	1.17383e-08	3.97823e-06	-0.398357	0.0691254	-0.198105	0.0392456	cis
rs36125852	OID43703	FBN2	-5.76282	1.17383e-08	3.97823e-06	-0.398357	0.0691254	-0.198105	0.0392456	cis
rs13153799	OID43703	FBN2	-5.76282	1.17383e-08	3.97823e-06	-0.398357	0.0691254	-0.198105	0.0392456	cis
rs13173782	OID43703	FBN2	-5.76282	1.17383e-08	3.97823e-06	-0.398357	0.0691254	-0.198105	0.0392456	cis
rs13153812	OID43703	FBN2	-5.76282	1.17383e-08	3.97823e-06	-0.398357	0.0691254	-0.198105	0.0392456	cis
rs71575723	OID43703	FBN2	-5.76282	1.17383e-08	3.97823e-06	-0.398357	0.0691254	-0.198105	0.0392456	cis
rs71575724	OID43703	FBN2	-5.76282	1.17383e-08	3.97823e-06	-0.398357	0.0691254	-0.198105	0.0392456	cis
rs62390696	OID43703	FBN2	-5.76282	1.17383e-08	3.97823e-06	-0.398357	0.0691254	-0.198105	0.0392456	cis
rs35043622	OID43703	FBN2	-5.76282	1.17383e-08	3.97823e-06	-0.398357	0.0691254	-0.198105	0.0392456	cis
rs7725452	OID43703	FBN2	-5.76282	1.17383e-08	3.97823e-06	-0.398357	0.0691254	-0.198105	0.0392456	cis
rs5871311	OID43703	FBN2	-5.76282	1.17383e-08	3.97823e-06	-0.398357	0.0691254	-0.198105	0.0392456	cis
rs11241962	OID43703	FBN2	-5.76282	1.17383e-08	3.97823e-06	-0.398357	0.0691254	-0.198105	0.0392456	cis
rs11241963	OID43703	FBN2	-5.76282	1.17383e-08	3.97823e-06	-0.398357	0.0691254	-0.198105	0.0392456	cis
rs11241964	OID43703	FBN2	-5.76282	1.17383e-08	3.97823e-06	-0.398357	0.0691254	-0.198105	0.0392456	cis
rs34939951	OID43703	FBN2	-5.76282	1.17383e-08	3.97823e-06	-0.398357	0.0691254	-0.198105	0.0392456	cis
rs34139509	OID43703	FBN2	-5.76282	1.17383e-08	3.97823e-06	-0.398357	0.0691254	-0.198105	0.0392456	cis
rs11241965	OID43703	FBN2	-5.76282	1.17383e-08	3.97823e-06	-0.398357	0.0691254	-0.198105	0.0392456	cis
rs6870737	OID43703	FBN2	-5.76282	1.17383e-08	3.97823e-06	-0.398357	0.0691254	-0.198105	0.0392456	cis
rs6892406	OID43703	FBN2	-5.76282	1.17383e-08	3.97823e-06	-0.398357	0.0691254	-0.198105	0.0392456	cis
rs6871698	OID43703	FBN2	-5.76282	1.17383e-08	3.97823e-06	-0.398357	0.0691254	-0.198105	0.0392456	cis
rs36003105	OID43703	FBN2	-5.76282	1.17383e-08	3.97823e-06	-0.398357	0.0691254	-0.198105	0.0392456	cis
rs13167932	OID43703	FBN2	-5.76282	1.17383e-08	3.97823e-06	-0.398357	0.0691254	-0.198105	0.0392456	cis
rs67941180	OID43703	FBN2	-5.76282	1.17383e-08	3.97823e-06	-0.398357	0.0691254	-0.198105	0.0392456	cis
rs7709582	OID43703	FBN2	-5.76282	1.17383e-08	3.97823e-06	-0.398357	0.0691254	-0.198105	0.0392456	cis
rs7727413	OID43703	FBN2	-5.76282	1.17383e-08	3.97823e-06	-0.398357	0.0691254	-0.198105	0.0392456	cis
rs73334912	OID43703	FBN2	-5.76282	1.17383e-08	3.97823e-06	-0.398357	0.0691254	-0.198105	0.0392456	cis
rs62390702	OID43703	FBN2	-5.76282	1.17383e-08	3.97823e-06	-0.398357	0.0691254	-0.198105	0.0392456	cis
rs34881645	OID43703	FBN2	-5.76282	1.17383e-08	3.97823e-06	-0.398357	0.0691254	-0.198105	0.0392456	cis
rs11949649	OID43703	FBN2	-5.76282	1.17383e-08	3.97823e-06	-0.398357	0.0691254	-0.198105	0.0392456	cis
rs11949660	OID43703	FBN2	-5.76282	1.17383e-08	3.97823e-06	-0.398357	0.0691254	-0.198105	0.0392456	cis
rs11949692	OID43703	FBN2	-5.76282	1.17383e-08	3.97823e-06	-0.398357	0.0691254	-0.198105	0.0392456	cis
rs11953201	OID43703	FBN2	-5.76282	1.17383e-08	3.97823e-06	-0.398357	0.0691254	-0.198105	0.0392456	cis
rs13168271	OID43703	FBN2	-5.76282	1.17383e-08	3.97823e-06	-0.398357	0.0691254	-0.198105	0.0392456	cis
rs11950568	OID43703	FBN2	-5.76282	1.17383e-08	3.97823e-06	-0.398357	0.0691254	-0.198105	0.0392456	cis
rs11950625	OID43703	FBN2	-5.76282	1.17383e-08	3.97823e-06	-0.398357	0.0691254	-0.198105	0.0392456	cis
rs11957248	OID43703	FBN2	-5.76282	1.17383e-08	3.97823e-06	-0.398357	0.0691254	-0.198105	0.0392456	cis
rs71575725	OID43703	FBN2	-5.76282	1.17383e-08	3.97823e-06	-0.398357	0.0691254	-0.198105	0.0392456	cis
rs11957280	OID43703	FBN2	-5.76282	1.17383e-08	3.97823e-06	-0.398357	0.0691254	-0.198105	0.0392456	cis
rs67306249	OID43703	FBN2	-5.76282	1.17383e-08	3.97823e-06	-0.398357	0.0691254	-0.198105	0.0392456	cis
rs6885752	OID43703	FBN2	-5.76282	1.17383e-08	3.97823e-06	-0.398357	0.0691254	-0.198105	0.0392456	cis
rs6864449	OID43703	FBN2	-5.76282	1.17383e-08	3.97823e-06	-0.398357	0.0691254	-0.198105	0.0392456	cis
rs62390705	OID43703	FBN2	-5.76282	1.17383e-08	3.97823e-06	-0.398357	0.0691254	-0.198105	0.0392456	cis
rs4628038	OID43703	FBN2	-5.76282	1.17383e-08	3.97823e-06	-0.398357	0.0691254	-0.198105	0.0392456	cis
rs34665677	OID43703	FBN2	-5.76282	1.17383e-08	3.97823e-06	-0.398357	0.0691254	-0.198105	0.0392456	cis
rs11958996	OID43703	FBN2	-5.76282	1.17383e-08	3.97823e-06	-0.398357	0.0691254	-0.198105	0.0392456	cis
rs11952602	OID43703	FBN2	-5.76282	1.17383e-08	3.97823e-06	-0.398357	0.0691254	-0.198105	0.0392456	cis
rs36071106	OID43703	FBN2	-5.76282	1.17383e-08	3.97823e-06	-0.398357	0.0691254	-0.198105	0.0392456	cis
rs6897170	OID43703	FBN2	-5.76282	1.17383e-08	3.97823e-06	-0.398357	0.0691254	-0.198105	0.0392456	cis
rs6875600	OID43703	FBN2	-5.76282	1.17383e-08	3.97823e-06	-0.398357	0.0691254	-0.198105	0.0392456	cis
rs6876597	OID43703	FBN2	-5.76282	1.17383e-08	3.97823e-06	-0.398357	0.0691254	-0.198105	0.0392456	cis
rs6898190	OID43703	FBN2	-5.76282	1.17383e-08	3.97823e-06	-0.398357	0.0691254	-0.198105	0.0392456	cis
rs13160701	OID43703	FBN2	-5.76282	1.17383e-08	3.97823e-06	-0.398357	0.0691254	-0.198105	0.0392456	cis
rs4339399	OID43703	FBN2	-5.76282	1.17383e-08	3.97823e-06	-0.398357	0.0691254	-0.198105	0.0392456	cis
rs4345355	OID43703	FBN2	-5.76282	1.17383e-08	3.97823e-06	-0.398357	0.0691254	-0.198105	0.0392456	cis
rs62390715	OID43703	FBN2	-5.76282	1.17383e-08	3.97823e-06	-0.398357	0.0691254	-0.198105	0.0392456	cis
rs4323274	OID43703	FBN2	-5.76282	1.17383e-08	3.97823e-06	-0.398357	0.0691254	-0.198105	0.0392456	cis
rs62390716	OID43703	FBN2	-5.76282	1.17383e-08	3.97823e-06	-0.398357	0.0691254	-0.198105	0.0392456	cis
rs67539441	OID43703	FBN2	-5.76282	1.17383e-08	3.97823e-06	-0.398357	0.0691254	-0.198105	0.0392456	cis
rs4493715	OID43703	FBN2	-5.76282	1.17383e-08	3.97823e-06	-0.398357	0.0691254	-0.198105	0.0392456	cis
rs4365880	OID43703	FBN2	-5.76282	1.17383e-08	3.97823e-06	-0.398357	0.0691254	-0.198105	0.0392456	cis
rs4455613	OID43703	FBN2	-5.76282	1.17383e-08	3.97823e-06	-0.398357	0.0691254	-0.198105	0.0392456	cis
rs4455614	OID43703	FBN2	-5.76282	1.17383e-08	3.97823e-06	-0.398357	0.0691254	-0.198105	0.0392456	cis
rs4626373	OID43703	FBN2	-5.76282	1.17383e-08	3.97823e-06	-0.398357	0.0691254	-0.198105	0.0392456	cis
rs4608977	OID43703	FBN2	-5.76282	1.17383e-08	3.97823e-06	-0.398357	0.0691254	-0.198105	0.0392456	cis
rs4634399	OID43703	FBN2	-5.76282	1.17383e-08	3.97823e-06	-0.398357	0.0691254	-0.198105	0.0392456	cis
rs4298299	OID43703	FBN2	-5.76282	1.17383e-08	3.97823e-06	-0.398357	0.0691254	-0.198105	0.0392456	cis
rs4133248	OID43703	FBN2	-5.76282	1.17383e-08	3.97823e-06	-0.398357	0.0691254	-0.198105	0.0392456	cis
rs58955919	OID43703	FBN2	-5.76282	1.17383e-08	3.97823e-06	-0.398357	0.0691254	-0.198105	0.0392456	cis
rs34615740	OID43703	FBN2	-5.76282	1.17383e-08	3.97823e-06	-0.398357	0.0691254	-0.198105	0.0392456	cis
rs11952247	OID43703	FBN2	-5.76282	1.17383e-08	3.97823e-06	-0.398357	0.0691254	-0.198105	0.0392456	cis
rs11952334	OID43703	FBN2	-5.76282	1.17383e-08	3.97823e-06	-0.398357	0.0691254	-0.198105	0.0392456	cis
rs11956467	OID43703	FBN2	-5.76282	1.17383e-08	3.97823e-06	-0.398357	0.0691254	-0.198105	0.0392456	cis
rs11959560	OID43703	FBN2	-5.76282	1.17383e-08	3.97823e-06	-0.398357	0.0691254	-0.198105	0.0392456	cis
rs11956495	OID43703	FBN2	-5.76282	1.17383e-08	3.97823e-06	-0.398357	0.0691254	-0.198105	0.0392456	cis
rs62390718	OID43703	FBN2	-5.76282	1.17383e-08	3.97823e-06	-0.398357	0.0691254	-0.198105	0.0392456	cis
rs62390719	OID43703	FBN2	-5.76282	1.17383e-08	3.97823e-06	-0.398357	0.0691254	-0.198105	0.0392456	cis
rs35544771	OID43703	FBN2	-5.76282	1.17383e-08	3.97823e-06	-0.398357	0.0691254	-0.198105	0.0392456	cis
rs3924302	OID43703	FBN2	-5.76282	1.17383e-08	3.97823e-06	-0.398357	0.0691254	-0.198105	0.0392456	cis
rs11957487	OID43703	FBN2	-5.76282	1.17383e-08	3.97823e-06	-0.398357	0.0691254	-0.198105	0.0392456	cis
rs11954034	OID43703	FBN2	-5.76282	1.17383e-08	3.97823e-06	-0.398357	0.0691254	-0.198105	0.0392456	cis
rs11954070	OID43703	FBN2	-5.76282	1.17383e-08	3.97823e-06	-0.398357	0.0691254	-0.198105	0.0392456	cis
rs36052309	OID43703	FBN2	-5.76282	1.17383e-08	3.97823e-06	-0.398357	0.0691254	-0.198105	0.0392456	cis
rs11954906	OID43703	FBN2	-5.76282	1.17383e-08	3.97823e-06	-0.398357	0.0691254	-0.198105	0.0392456	cis
rs11948376	OID43703	FBN2	-5.76282	1.17383e-08	3.97823e-06	-0.398357	0.0691254	-0.198105	0.0392456	cis
rs11958376	OID43703	FBN2	-5.76282	1.17383e-08	3.97823e-06	-0.398357	0.0691254	-0.198105	0.0392456	cis
rs62390724	OID43703	FBN2	-5.76282	1.17383e-08	3.97823e-06	-0.398357	0.0691254	-0.198105	0.0392456	cis
rs66899065	OID43703	FBN2	-5.76282	1.17383e-08	3.97823e-06	-0.398357	0.0691254	-0.198105	0.0392456	cis
rs62390725	OID43703	FBN2	-5.76282	1.17383e-08	3.97823e-06	-0.398357	0.0691254	-0.198105	0.0392456	cis
rs62390726	OID43703	FBN2	-5.76282	1.17383e-08	3.97823e-06	-0.398357	0.0691254	-0.198105	0.0392456	cis
rs62390727	OID43703	FBN2	-5.76282	1.17383e-08	3.97823e-06	-0.398357	0.0691254	-0.198105	0.0392456	cis
chr5_128587570_A_AT	OID43703	FBN2	-5.76282	1.17383e-08	3.97823e-06	-0.398357	0.0691254	-0.198105	0.0392456	cis
rs11956881	OID43703	FBN2	-5.76282	1.17383e-08	3.97823e-06	-0.398357	0.0691254	-0.198105	0.0392456	cis
rs4320314	OID43703	FBN2	-5.76282	1.17383e-08	3.97823e-06	-0.398357	0.0691254	-0.198105	0.0392456	cis
rs7704245	OID43703	FBN2	-5.76282	1.17383e-08	3.97823e-06	-0.398357	0.0691254	-0.198105	0.0392456	cis
rs11953903	OID43703	FBN2	-5.76282	1.17383e-08	3.97823e-06	-0.398357	0.0691254	-0.198105	0.0392456	cis
rs11953885	OID43703	FBN2	-5.76282	1.17383e-08	3.97823e-06	-0.398357	0.0691254	-0.198105	0.0392456	cis
rs34937368	OID43703	FBN2	-5.76282	1.17383e-08	3.97823e-06	-0.398357	0.0691254	-0.198105	0.0392456	cis
rs67690293	OID43703	FBN2	-5.76282	1.17383e-08	3.97823e-06	-0.398357	0.0691254	-0.198105	0.0392456	cis
rs4495231	OID43703	FBN2	-5.76282	1.17383e-08	3.97823e-06	-0.398357	0.0691254	-0.198105	0.0392456	cis
rs4317372	OID43703	FBN2	-5.76282	1.17383e-08	3.97823e-06	-0.398357	0.0691254	-0.198105	0.0392456	cis
rs4582335	OID43703	FBN2	-5.76282	1.17383e-08	3.97823e-06	-0.398357	0.0691254	-0.198105	0.0392456	cis
rs4318822	OID43703	FBN2	-5.76282	1.17383e-08	3.97823e-06	-0.398357	0.0691254	-0.198105	0.0392456	cis
rs571242695	OID45440	ATRN	5.7627	1.17457e-08	3.9807e-06	0.332279	0.0576602	0.198101	0.0392442	cis
rs1870146	OID44927	SFTPD	5.76268	1.17476e-08	3.98125e-06	0.320648	0.0556422	0.198101	0.0392438	cis
rs17618275	OID44927	SFTPD	5.76268	1.17476e-08	3.98125e-06	0.320648	0.0556422	0.198101	0.0392438	cis
rs1271546	OID44179	RET	-5.76267	1.1748e-08	3.98135e-06	-0.181892	0.0315639	-0.1981	0.0392437	cis
rs8176765	OID45299	ABO	-5.76246	1.17624e-08	3.9862e-06	-1.53604	0.26656	-0.198093	0.0392409	cis
rs117368134	OID44852	PLA2G15	-5.76244	1.17632e-08	3.98632e-06	-0.248285	0.0430867	-0.198093	0.0392408	cis
rs147482685	OID44852	PLA2G15	-5.76244	1.17632e-08	3.98632e-06	-0.248285	0.0430867	-0.198093	0.0392408	cis
rs116951716	OID44852	PLA2G15	-5.76244	1.17632e-08	3.98632e-06	-0.248285	0.0430867	-0.198093	0.0392408	cis
rs10875746	OID43552	COL2A1	-5.76244	1.17636e-08	3.98644e-06	-0.461481	0.0800844	-0.198093	0.0392407	cis
rs182327784	OID44266	SNCG	5.76238	1.17674e-08	3.98762e-06	0.980465	0.170149	0.198091	0.03924	cis
rs12130591	OID43550	COL24A1	5.76238	1.17676e-08	3.98762e-06	0.162749	0.0282434	0.198091	0.0392399	cis
rs12724823	OID43550	COL24A1	5.76238	1.17676e-08	3.98762e-06	0.162749	0.0282434	0.198091	0.0392399	cis
rs28529751	OID43550	COL24A1	5.76238	1.17676e-08	3.98762e-06	0.162749	0.0282434	0.198091	0.0392399	cis
rs2381348	OID43895	KLB	5.76218	1.17808e-08	3.99205e-06	0.391079	0.06787	0.198084	0.0392373	cis
rs530439338	OID43565	CRNN	5.76211	1.17853e-08	3.99341e-06	0.961068	0.166791	0.198082	0.0392365	cis
rs1036224590	OID43565	CRNN	5.76211	1.17853e-08	3.99341e-06	0.961068	0.166791	0.198082	0.0392365	cis
rs550147541	OID43565	CRNN	5.76211	1.17853e-08	3.99341e-06	0.961068	0.166791	0.198082	0.0392365	cis
rs532227505	OID43565	CRNN	5.76211	1.17853e-08	3.99341e-06	0.961068	0.166791	0.198082	0.0392365	cis
rs111436490	OID43774	GPC5	-5.76206	1.17886e-08	3.99452e-06	-0.457513	0.0794008	-0.19808	0.0392358	cis
rs7687129	OID43831	IDUA	-5.76196	1.17958e-08	3.9969e-06	-0.213791	0.0371039	-0.198077	0.0392344	cis
rs227934	OID42441	FAM221A	5.76184	1.18038e-08	3.99958e-06	0.266943	0.0463295	0.198073	0.0392328	cis
rs140864175	OID44626	ENPP1	5.7618	1.18065e-08	4.00045e-06	0.554321	0.0962062	0.198071	0.0392323	cis
rs760056078	OID44794	MSRA	5.76179	1.18071e-08	4.00061e-06	0.741988	0.128777	0.198071	0.0392322	cis
rs7216055	OID44511	CD300C	-5.76176	1.18092e-08	4.00127e-06	-0.219021	0.038013	-0.19807	0.0392318	cis
rs35538645	OID43846	IL17RB	-5.76176	1.18094e-08	4.00131e-06	-0.189158	0.03283	-0.19807	0.0392318	cis
rs11608952	OID43543	CLSTN3	-5.76162	1.18185e-08	4.00437e-06	-0.168127	0.0291806	-0.198066	0.03923	cis
rs548233058	OID42849	NQO1	5.76162	1.18188e-08	4.00442e-06	1.04034	0.180563	0.198065	0.0392299	cis
rs9651228	OID43548	CNTN2	5.7616	1.18202e-08	4.00475e-06	0.146827	0.0254838	0.198065	0.0392297	cis
rs6664397	OID43548	CNTN2	5.7616	1.18202e-08	4.00475e-06	0.146827	0.0254838	0.198065	0.0392297	cis
rs7546850	OID43548	CNTN2	5.7616	1.18202e-08	4.00475e-06	0.146827	0.0254838	0.198065	0.0392297	cis
rs112601651	OID43630	DPEP1	-5.76157	1.18216e-08	4.0052e-06	-0.173229	0.0300663	-0.198064	0.0392294	cis
rs148199706	OID42450	FCRL3	-5.76137	1.18352e-08	4.00978e-06	-0.43242	0.075055	-0.198057	0.0392267	cis
rs187156267	OID42420	EPHX2	5.76134	1.18374e-08	4.01043e-06	1.52214	0.2642	0.198056	0.0392263	cis
rs181646557	OID42420	EPHX2	5.76134	1.18374e-08	4.01043e-06	1.52214	0.2642	0.198056	0.0392263	cis
rs377383	OID44692	GPNMB	-5.76125	1.18433e-08	4.01239e-06	-0.10642	0.0184716	-0.198053	0.0392252	cis
rs1232972	OID43552	COL2A1	5.76125	1.18434e-08	4.01239e-06	0.320929	0.0557048	0.198053	0.0392251	cis
rs73229819	OID42898	PEBP4	5.76119	1.18475e-08	4.01373e-06	1.40699	0.244218	0.198051	0.0392244	cis
rs7674166	OID43895	KLB	-5.76116	1.18496e-08	4.01439e-06	-0.272567	0.0473111	-0.19805	0.039224	cis
rs4233725	OID44099	PLB1	5.76115	1.18503e-08	4.01461e-06	0.568008	0.0985929	0.19805	0.0392238	cis
rs11124547	OID45243	QPCT	5.7611	1.18537e-08	4.01571e-06	0.223517	0.0387976	0.198048	0.0392232	cis
rs2541677	OID43793	HBQ1	5.76108	1.1855e-08	4.01609e-06	0.296795	0.0515173	0.198048	0.0392229	cis
rs1203833	OID43793	HBQ1	5.76108	1.1855e-08	4.01609e-06	0.296795	0.0515173	0.198048	0.0392229	cis
rs373184066	OID44648	FBLN7	5.76095	1.18634e-08	4.01889e-06	0.232978	0.0404409	0.198044	0.0392213	cis
rs60800961	OID44278	SPINT3	-5.76086	1.18701e-08	4.0211e-06	-0.300015	0.0520782	-0.19804	0.03922	cis
rs4985462	OID42849	NQO1	-5.76079	1.18743e-08	4.02249e-06	-0.357728	0.0620969	-0.198038	0.0392192	cis
rs72848606	OID43804	HLA-A	-5.76076	1.18766e-08	4.02323e-06	-0.239922	0.0416477	-0.198037	0.0392187	cis
rs6088091	OID45045	BPIFB1	-5.76074	1.18777e-08	4.02343e-06	-0.247947	0.0430408	-0.198037	0.0392185	cis
rs6087441	OID45045	BPIFB1	-5.76074	1.18777e-08	4.02343e-06	-0.247947	0.0430408	-0.198037	0.0392185	cis
rs6059069	OID45045	BPIFB1	-5.76074	1.18777e-08	4.02343e-06	-0.247947	0.0430408	-0.198037	0.0392185	cis
rs11167196	OID45045	BPIFB1	-5.76074	1.18777e-08	4.02343e-06	-0.247947	0.0430408	-0.198037	0.0392185	cis
rs7753218	OID42553	HCG22	-5.76072	1.18795e-08	4.02401e-06	-0.718358	0.124699	-0.198036	0.0392182	cis
rs184669463	OID43720	FLRT2	5.76058	1.18887e-08	4.02709e-06	0.601836	0.104475	0.198031	0.0392164	cis
rs35775139	OID45299	ABO	-5.76058	1.1889e-08	4.02714e-06	-0.464912	0.0807058	-0.198031	0.0392163	cis
rs78358160	OID43512	CEACAM16	-5.76049	1.18946e-08	4.02879e-06	-0.292517	0.0507798	-0.198028	0.0392152	cis
rs76419583	OID43512	CEACAM16	-5.76049	1.18946e-08	4.02879e-06	-0.292517	0.0507798	-0.198028	0.0392152	cis
rs75573995	OID43512	CEACAM16	-5.76049	1.18946e-08	4.02879e-06	-0.292517	0.0507798	-0.198028	0.0392152	cis
rs75972892	OID43512	CEACAM16	-5.76049	1.18946e-08	4.02879e-06	-0.292517	0.0507798	-0.198028	0.0392152	cis
rs77229005	OID43512	CEACAM16	-5.76049	1.18946e-08	4.02879e-06	-0.292517	0.0507798	-0.198028	0.0392152	cis
rs77751556	OID43512	CEACAM16	-5.76049	1.18946e-08	4.02879e-06	-0.292517	0.0507798	-0.198028	0.0392152	cis
rs209568	OID45363	FGL1	5.76041	1.19004e-08	4.03073e-06	0.302565	0.0525249	0.198026	0.0392141	cis
chr1_155085023_A_G	OID45191	MUC1	5.76035	1.1904e-08	4.03192e-06	0.291952	0.0506829	0.198024	0.0392134	cis
rs7715240	OID45002	TXNDC15	-5.76028	1.19088e-08	4.03347e-06	-0.160279	0.0278249	-0.198021	0.0392125	cis
rs371092	OID45363	FGL1	5.76021	1.19136e-08	4.03508e-06	0.430861	0.0747995	0.198019	0.0392116	cis
rs4667503	OID42493	GALNT3	-5.7602	1.19141e-08	4.03522e-06	-0.166505	0.0289062	-0.198019	0.0392115	cis
rs13280	OID45036	ASAH1	-5.76014	1.19183e-08	4.03638e-06	-0.233545	0.040545	-0.198017	0.0392107	cis
rs2073572	OID45036	ASAH1	-5.76014	1.19183e-08	4.03638e-06	-0.233545	0.040545	-0.198017	0.0392107	cis
rs2073573	OID45036	ASAH1	-5.76014	1.19183e-08	4.03638e-06	-0.233545	0.040545	-0.198017	0.0392107	cis
rs2410446	OID45036	ASAH1	-5.76014	1.19183e-08	4.03638e-06	-0.233545	0.040545	-0.198017	0.0392107	cis
rs2410447	OID45036	ASAH1	-5.76014	1.19183e-08	4.03638e-06	-0.233545	0.040545	-0.198017	0.0392107	cis
rs12541181	OID45036	ASAH1	-5.76014	1.19183e-08	4.03638e-06	-0.233545	0.040545	-0.198017	0.0392107	cis
rs6964066	OID43551	COL28A1	5.76004	1.19252e-08	4.03864e-06	0.267213	0.0463909	0.198013	0.0392093	cis
rs6964222	OID43551	COL28A1	5.76004	1.19252e-08	4.03864e-06	0.267213	0.0463909	0.198013	0.0392093	cis
rs6149641	OID45056	CD109	-5.75999	1.19289e-08	4.03985e-06	-0.343718	0.0596734	-0.198012	0.0392086	cis
rs559273359	OID42640	ITGB6	5.75995	1.19315e-08	4.04061e-06	0.460033	0.0798676	0.19801	0.0392081	cis
rs55841905	OID42640	ITGB6	5.75995	1.19315e-08	4.04061e-06	0.460033	0.0798676	0.19801	0.0392081	cis
rs185468147	OID42640	ITGB6	5.75995	1.19315e-08	4.04061e-06	0.460033	0.0798676	0.19801	0.0392081	cis
rs62128827	OID44297	SULT2A1	5.75983	1.19392e-08	4.04161e-06	0.57335	0.0995427	0.198007	0.0392066	cis
rs62129966	OID44297	SULT2A1	5.75983	1.19392e-08	4.04161e-06	0.57335	0.0995427	0.198007	0.0392066	cis
rs296396	OID44297	SULT2A1	-5.75983	1.19392e-08	4.04161e-06	-0.57335	0.0995427	-0.198007	0.0392066	cis
rs296393	OID44297	SULT2A1	-5.75983	1.19392e-08	4.04161e-06	-0.57335	0.0995427	-0.198007	0.0392066	cis
rs296391	OID44297	SULT2A1	-5.75983	1.19392e-08	4.04161e-06	-0.57335	0.0995427	-0.198007	0.0392066	cis
rs296390	OID44297	SULT2A1	-5.75983	1.19392e-08	4.04161e-06	-0.57335	0.0995427	-0.198007	0.0392066	cis
rs212101	OID44297	SULT2A1	-5.75983	1.19392e-08	4.04161e-06	-0.57335	0.0995427	-0.198007	0.0392066	cis
rs296387	OID44297	SULT2A1	-5.75983	1.19392e-08	4.04161e-06	-0.57335	0.0995427	-0.198007	0.0392066	cis
rs296386	OID44297	SULT2A1	-5.75983	1.19392e-08	4.04161e-06	-0.57335	0.0995427	-0.198007	0.0392066	cis
rs296385	OID44297	SULT2A1	-5.75983	1.19392e-08	4.04161e-06	-0.57335	0.0995427	-0.198007	0.0392066	cis
rs296384	OID44297	SULT2A1	-5.75983	1.19392e-08	4.04161e-06	-0.57335	0.0995427	-0.198007	0.0392066	cis
rs71181604	OID44297	SULT2A1	-5.75983	1.19392e-08	4.04161e-06	-0.57335	0.0995427	-0.198007	0.0392066	cis
rs296383	OID44297	SULT2A1	-5.75983	1.19392e-08	4.04161e-06	-0.57335	0.0995427	-0.198007	0.0392066	cis
rs296382	OID44297	SULT2A1	-5.75983	1.19392e-08	4.04161e-06	-0.57335	0.0995427	-0.198007	0.0392066	cis
rs296381	OID44297	SULT2A1	-5.75983	1.19392e-08	4.04161e-06	-0.57335	0.0995427	-0.198007	0.0392066	cis
rs296380	OID44297	SULT2A1	-5.75983	1.19392e-08	4.04161e-06	-0.57335	0.0995427	-0.198007	0.0392066	cis
rs296379	OID44297	SULT2A1	-5.75983	1.19392e-08	4.04161e-06	-0.57335	0.0995427	-0.198007	0.0392066	cis
rs296369	OID44297	SULT2A1	-5.75983	1.19392e-08	4.04161e-06	-0.57335	0.0995427	-0.198007	0.0392066	cis
rs10550838	OID42874	PADI4	-5.75983	1.19395e-08	4.04161e-06	-0.332081	0.0576547	-0.198006	0.0392066	cis
rs10550839	OID42874	PADI4	-5.75983	1.19395e-08	4.04161e-06	-0.332081	0.0576547	-0.198006	0.0392066	cis
rs6586516	OID42874	PADI4	-5.75983	1.19395e-08	4.04161e-06	-0.332081	0.0576547	-0.198006	0.0392066	cis
rs6699518	OID42874	PADI4	-5.75983	1.19395e-08	4.04161e-06	-0.332081	0.0576547	-0.198006	0.0392066	cis
rs7554634	OID42874	PADI4	-5.75983	1.19395e-08	4.04161e-06	-0.332081	0.0576547	-0.198006	0.0392066	cis
rs3003449	OID42874	PADI4	-5.75983	1.19395e-08	4.04161e-06	-0.332081	0.0576547	-0.198006	0.0392066	cis
rs2985377	OID42874	PADI4	-5.75983	1.19395e-08	4.04161e-06	-0.332081	0.0576547	-0.198006	0.0392066	cis
rs2501778	OID42874	PADI4	-5.75983	1.19395e-08	4.04161e-06	-0.332081	0.0576547	-0.198006	0.0392066	cis
rs2501779	OID42874	PADI4	-5.75983	1.19395e-08	4.04161e-06	-0.332081	0.0576547	-0.198006	0.0392066	cis
rs9435764	OID42874	PADI4	-5.75983	1.19395e-08	4.04161e-06	-0.332081	0.0576547	-0.198006	0.0392066	cis
rs9435690	OID42874	PADI4	-5.75983	1.19395e-08	4.04161e-06	-0.332081	0.0576547	-0.198006	0.0392066	cis
rs10888016	OID42874	PADI4	-5.75983	1.19395e-08	4.04161e-06	-0.332081	0.0576547	-0.198006	0.0392066	cis
rs10159019	OID42874	PADI4	-5.75983	1.19395e-08	4.04161e-06	-0.332081	0.0576547	-0.198006	0.0392066	cis
rs10157267	OID42874	PADI4	-5.75983	1.19395e-08	4.04161e-06	-0.332081	0.0576547	-0.198006	0.0392066	cis
rs2501781	OID42874	PADI4	-5.75983	1.19395e-08	4.04161e-06	-0.332081	0.0576547	-0.198006	0.0392066	cis
rs2477142	OID42874	PADI4	-5.75983	1.19395e-08	4.04161e-06	-0.332081	0.0576547	-0.198006	0.0392066	cis
rs2477141	OID42874	PADI4	-5.75983	1.19395e-08	4.04161e-06	-0.332081	0.0576547	-0.198006	0.0392066	cis
rs2501782	OID42874	PADI4	-5.75983	1.19395e-08	4.04161e-06	-0.332081	0.0576547	-0.198006	0.0392066	cis
rs2477140	OID42874	PADI4	-5.75983	1.19395e-08	4.04161e-06	-0.332081	0.0576547	-0.198006	0.0392066	cis
rs6664258	OID42874	PADI4	-5.75983	1.19395e-08	4.04161e-06	-0.332081	0.0576547	-0.198006	0.0392066	cis
rs66732999	OID42874	PADI4	5.75983	1.19395e-08	4.04161e-06	0.332081	0.0576547	0.198006	0.0392066	cis
rs12047600	OID42874	PADI4	5.75983	1.19395e-08	4.04161e-06	0.332081	0.0576547	0.198006	0.0392066	cis
rs12044826	OID42874	PADI4	5.75983	1.19395e-08	4.04161e-06	0.332081	0.0576547	0.198006	0.0392066	cis
rs12739852	OID42874	PADI4	5.75983	1.19395e-08	4.04161e-06	0.332081	0.0576547	0.198006	0.0392066	cis
rs11204520	OID44362	TRIM58	-5.7598	1.19418e-08	4.04235e-06	-0.398972	0.0692685	-0.198005	0.0392061	cis
rs12515628	OID45421	TGFBI	5.75979	1.19426e-08	4.04257e-06	0.105411	0.0183011	0.198005	0.039206	cis
rs9273393	OID43805	HLA-DRA	-5.7597	1.19481e-08	4.04437e-06	-0.387402	0.0672608	-0.198002	0.0392049	cis
rs72712150	OID43796	HDGF	-5.7597	1.19481e-08	4.04437e-06	-0.924952	0.16059	-0.198002	0.0392049	cis
rs540346848	OID44327	TLR3	5.75956	1.1958e-08	4.04765e-06	0.780195	0.135461	0.197998	0.039203	cis
rs7768165	OID40945	CCDC170	-5.7593	1.19756e-08	4.05353e-06	-0.189765	0.0329493	-0.197989	0.0391996	cis
rs7763994	OID40945	CCDC170	-5.7593	1.19756e-08	4.05353e-06	-0.189765	0.0329493	-0.197989	0.0391996	cis
rs3129877	OID43805	HLA-DRA	5.75907	1.1991e-08	4.05864e-06	0.343697	0.0596792	0.197982	0.0391967	cis
rs3129879	OID43805	HLA-DRA	5.75907	1.1991e-08	4.05864e-06	0.343697	0.0596792	0.197982	0.0391967	cis
rs3129881	OID43805	HLA-DRA	5.75907	1.1991e-08	4.05864e-06	0.343697	0.0596792	0.197982	0.0391967	cis
rs11197617	OID43746	GFRA1	5.75906	1.19921e-08	4.05896e-06	0.152104	0.0264113	0.197981	0.0391965	cis
rs715827	OID44681	GHRL	5.75901	1.19955e-08	4.06008e-06	0.410025	0.0711971	0.197979	0.0391958	cis
rs12932724	OID43430	C16orf89	5.759	1.19962e-08	4.06027e-06	0.158675	0.0275525	0.197979	0.0391957	cis
rs10145146	OID43732	FUT8	5.75894	1.2e-08	4.06151e-06	0.226733	0.0393705	0.197977	0.039195	cis
rs12289874	OID44335	TMPRSS5	-5.75893	1.20007e-08	4.0617e-06	-0.132904	0.0230779	-0.197977	0.0391948	cis
rs78991803	OID45206	OAF	-5.7589	1.2003e-08	4.06239e-06	-0.330168	0.0573318	-0.197976	0.0391944	cis
rs61898317	OID45206	OAF	-5.7589	1.2003e-08	4.06239e-06	-0.330168	0.0573318	-0.197976	0.0391944	cis
rs12650148	OID41238	GBA3	5.75889	1.20036e-08	4.06254e-06	0.305181	0.0529929	0.197975	0.0391943	cis
rs3831228	OID44354	TOR1AIP1	5.75889	1.20038e-08	4.06254e-06	0.425159	0.0738267	0.197975	0.0391942	cis
rs10913901	OID44354	TOR1AIP1	5.75889	1.20038e-08	4.06254e-06	0.425159	0.0738267	0.197975	0.0391942	cis
rs2941060	OID43374	APIP	5.75888	1.20046e-08	4.06278e-06	0.219718	0.038153	0.197975	0.0391941	cis
rs142706313	OID44130	PRTG	5.75884	1.20067e-08	4.06345e-06	0.145859	0.0253278	0.197974	0.0391937	cis
rs200766919	OID42849	NQO1	-5.75875	1.20129e-08	4.06551e-06	-0.359149	0.0623657	-0.197971	0.0391925	cis
rs62117515	OID45233	PRAM1	-5.75874	1.20136e-08	4.06569e-06	-0.405198	0.0703622	-0.197971	0.0391924	cis
rs12426152	OID43543	CLSTN3	5.75865	1.20198e-08	4.06777e-06	0.162414	0.0282034	0.197968	0.0391912	cis
rs4148646	OID44045	NUCB2	-5.75864	1.20207e-08	4.06798e-06	-0.121168	0.0210411	-0.197967	0.039191	cis
rs2074310	OID44045	NUCB2	-5.75864	1.20207e-08	4.06798e-06	-0.121168	0.0210411	-0.197967	0.039191	cis
rs8127865	OID45195	NCAM2	5.7586	1.20234e-08	4.06886e-06	0.131365	0.022812	0.197966	0.0391905	cis
rs2104089	OID44553	COCH	-5.75853	1.20283e-08	4.07048e-06	-0.262759	0.0456295	-0.197963	0.0391895	cis
rs11202031	OID43066	SFTPA2	-5.75843	1.2035e-08	4.0727e-06	-0.385724	0.0669842	-0.19796	0.0391883	cis
rs1048193	OID45209	PAMR1	5.75836	1.20401e-08	4.07434e-06	0.167437	0.0290772	0.197958	0.0391873	cis
rs35216474	OID45209	PAMR1	5.75836	1.20401e-08	4.07434e-06	0.167437	0.0290772	0.197958	0.0391873	cis
rs7187436	OID43630	DPEP1	5.75835	1.20407e-08	4.07447e-06	0.161722	0.0280848	0.197958	0.0391872	cis
rs1800337	OID43630	DPEP1	5.75835	1.20407e-08	4.07447e-06	0.161722	0.0280848	0.197958	0.0391872	cis
rs35990339	OID45203	NPTX2	-5.75826	1.20468e-08	4.07651e-06	-0.138772	0.0240997	-0.197955	0.039186	cis
rs11547681	OID44588	CXCL6	-5.75825	1.20473e-08	4.07662e-06	-0.242771	0.0421605	-0.197954	0.0391859	cis
rs9357004	OID43429	BTN3A2	-5.75817	1.20526e-08	4.07837e-06	-0.151479	0.0263067	-0.197952	0.0391849	cis
rs35548046	OID42323	CRH	5.75817	1.2053e-08	4.07843e-06	0.848659	0.147383	0.197952	0.0391848	cis
rs35181968	OID42323	CRH	5.75817	1.2053e-08	4.07843e-06	0.848659	0.147383	0.197952	0.0391848	cis
rs141008046	OID44024	NFASC	-5.75812	1.20561e-08	4.07945e-06	-0.190355	0.0330585	-0.19795	0.0391842	cis
rs2936520	OID45105	DEFB1	5.75798	1.20657e-08	4.08263e-06	0.178461	0.0309937	0.197945	0.0391824	cis
rs11710570	OID42991	RARRES1	-5.7578	1.20785e-08	4.08687e-06	-0.201617	0.0350164	-0.197939	0.03918	cis
rs7650256	OID42991	RARRES1	-5.7578	1.20785e-08	4.08687e-06	-0.201617	0.0350164	-0.197939	0.03918	cis
rs34210149	OID42991	RARRES1	5.7578	1.20786e-08	4.08687e-06	0.204301	0.0354826	0.197939	0.03918	cis
rs964607	OID43895	KLB	-5.75762	1.20906e-08	4.09086e-06	-0.265373	0.0460907	-0.197934	0.0391777	cis
rs964608	OID43895	KLB	-5.75762	1.20906e-08	4.09086e-06	-0.265373	0.0460907	-0.197934	0.0391777	cis
rs8100863	OID44755	LILRA6	5.75761	1.20916e-08	4.09115e-06	0.273884	0.047569	0.197933	0.0391775	cis
rs34807036	OID44575	CST1	5.75758	1.20932e-08	4.09164e-06	0.620345	0.107744	0.197932	0.0391772	cis
rs742707	OID44563	CPXM1	-5.75758	1.20935e-08	4.09164e-06	-0.205024	0.0356094	-0.197932	0.0391771	cis
chr8_81965625_T_TA	OID43859	IMPA1	-5.75757	1.20939e-08	4.09164e-06	-0.12892	0.0223915	-0.197932	0.039177	cis
rs7825041	OID43859	IMPA1	-5.75757	1.20939e-08	4.09164e-06	-0.12892	0.0223915	-0.197932	0.039177	cis
rs12544948	OID43859	IMPA1	-5.75757	1.20939e-08	4.09164e-06	-0.12892	0.0223915	-0.197932	0.039177	cis
rs7843516	OID43859	IMPA1	-5.75757	1.20939e-08	4.09164e-06	-0.12892	0.0223915	-0.197932	0.039177	cis
rs2400541	OID43859	IMPA1	-5.75757	1.20939e-08	4.09164e-06	-0.12892	0.0223915	-0.197932	0.039177	cis
rs139125475	OID45293	UMOD	5.75755	1.20957e-08	4.09215e-06	0.581704	0.101033	0.197931	0.0391767	cis
rs542778947	OID45293	UMOD	5.75755	1.20957e-08	4.09215e-06	0.581704	0.101033	0.197931	0.0391767	cis
rs144351731	OID45293	UMOD	5.75755	1.20957e-08	4.09215e-06	0.581704	0.101033	0.197931	0.0391767	cis
rs6427594	OID42448	FCGR2B	-5.75753	1.2097e-08	4.09252e-06	-0.443049	0.0769513	-0.19793	0.0391765	cis
rs11858930	OID40778	AKAP13	-5.75743	1.21039e-08	4.09482e-06	-0.359843	0.0625006	-0.197927	0.0391752	cis
rs17080603	OID44486	C1QTNF9	5.75741	1.21049e-08	4.09513e-06	0.263869	0.0458311	0.197927	0.039175	cis
rs9756423	OID44924	SERPINI1	5.7574	1.21058e-08	4.09514e-06	0.210878	0.0366272	0.197926	0.0391748	cis
rs58032681	OID44924	SERPINI1	5.7574	1.21058e-08	4.09514e-06	0.210878	0.0366272	0.197926	0.0391748	cis
rs56197515	OID44924	SERPINI1	5.7574	1.21058e-08	4.09514e-06	0.210878	0.0366272	0.197926	0.0391748	cis
rs60923198	OID44924	SERPINI1	5.7574	1.21058e-08	4.09514e-06	0.210878	0.0366272	0.197926	0.0391748	cis
rs74358485	OID44924	SERPINI1	5.7574	1.21058e-08	4.09514e-06	0.210878	0.0366272	0.197926	0.0391748	cis
rs56318843	OID44924	SERPINI1	5.7574	1.21058e-08	4.09514e-06	0.210878	0.0366272	0.197926	0.0391748	cis
rs58124075	OID44924	SERPINI1	5.7574	1.21058e-08	4.09514e-06	0.210878	0.0366272	0.197926	0.0391748	cis
rs2524108	OID43511	CDSN	-5.75736	1.21086e-08	4.09606e-06	-0.197095	0.0342336	-0.197925	0.0391742	cis
rs72702116	OID42448	FCGR2B	5.75733	1.21108e-08	4.09676e-06	0.327444	0.0568744	0.197924	0.0391738	cis
rs11550509	OID42898	PEBP4	5.75728	1.21139e-08	4.09775e-06	0.534079	0.0927658	0.197922	0.0391733	cis
rs59586205	OID44928	SGSH	-5.75726	1.21156e-08	4.09829e-06	-0.202303	0.0351387	-0.197922	0.0391729	cis
rs2691263	OID44247	SIGLEC9	5.75721	1.2119e-08	4.0994e-06	0.104506	0.0181522	0.19792	0.0391723	cis
rs72818319	OID44504	CCL4	5.75718	1.21209e-08	4.09998e-06	0.327719	0.0569235	0.197919	0.0391719	cis
rs76190126	OID45325	CCL18	-5.75695	1.21371e-08	4.10544e-06	-0.25676	0.0446	-0.197911	0.0391689	cis
rs79900875	OID43706	FCRL6	5.75693	1.21385e-08	4.10587e-06	0.815005	0.14157	0.197911	0.0391686	cis
rs58936172	OID44520	CD80	-5.7569	1.21401e-08	4.10628e-06	-0.115721	0.0201013	-0.19791	0.0391683	cis
rs59346852	OID44520	CD80	-5.7569	1.21401e-08	4.10628e-06	-0.115721	0.0201013	-0.19791	0.0391683	cis
rs11714363	OID44520	CD80	-5.7569	1.21401e-08	4.10628e-06	-0.115721	0.0201013	-0.19791	0.0391683	cis
rs208023	OID45363	FGL1	-5.7567	1.21544e-08	4.11108e-06	-0.285921	0.0496675	-0.197903	0.0391656	cis
chr7_22796290_ATT_ATTTTTTGTATTT	OID44692	GPNMB	-5.7566	1.21612e-08	4.11335e-06	-0.150031	0.0260625	-0.1979	0.0391643	cis
rs1646121	OID44467	APOBR	-5.75646	1.21707e-08	4.11643e-06	-0.216326	0.0375798	-0.197895	0.0391625	cis
rs889682	OID44467	APOBR	-5.75646	1.21707e-08	4.11643e-06	-0.216326	0.0375798	-0.197895	0.0391625	cis
rs66871038	OID44467	APOBR	-5.75646	1.21707e-08	4.11643e-06	-0.216326	0.0375798	-0.197895	0.0391625	cis
rs57416515	OID44356	TPSAB1	5.75637	1.21766e-08	4.11839e-06	0.28065	0.0487547	0.197892	0.0391614	cis
rs7240008	OID45051	CBLN2	5.75631	1.21808e-08	4.11969e-06	0.147594	0.0256404	0.19789	0.0391606	cis
rs12958535	OID45051	CBLN2	5.75631	1.21808e-08	4.11969e-06	0.147594	0.0256404	0.19789	0.0391606	cis
chr18_71806359_T_TA	OID45051	CBLN2	5.75631	1.21808e-08	4.11969e-06	0.147594	0.0256404	0.19789	0.0391606	cis
rs7449585	OID43805	HLA-DRA	-5.75629	1.21827e-08	4.12029e-06	-0.338224	0.0587572	-0.197889	0.0391602	cis
rs1966290	OID45363	FGL1	-5.75619	1.21893e-08	4.12246e-06	-0.256727	0.0446001	-0.197886	0.039159	cis
rs2517952	OID41268	GSDMA	-5.75611	1.21949e-08	4.12431e-06	-0.320847	0.0557402	-0.197884	0.0391579	cis
chr4_959405_TC_T	OID43831	IDUA	-5.75606	1.21982e-08	4.12532e-06	-0.205072	0.0356271	-0.197882	0.0391573	cis
rs4690326	OID43831	IDUA	-5.75606	1.21982e-08	4.12532e-06	-0.205072	0.0356271	-0.197882	0.0391573	cis
chr4_960459_G_T	OID43831	IDUA	-5.75606	1.21982e-08	4.12532e-06	-0.205072	0.0356271	-0.197882	0.0391573	cis
rs967367	OID45268	ST6GAL1	5.75596	1.22056e-08	4.12778e-06	0.119939	0.0208374	0.197879	0.0391559	cis
rs12673509	OID44502	CCL24	-5.75586	1.22125e-08	4.13007e-06	-0.39799	0.0691453	-0.197875	0.0391546	cis
rs111848780	OID44430	ZP3	5.75547	1.22395e-08	4.13915e-06	1.32621	0.230426	0.197862	0.0391495	cis
rs10487135	OID44111	PON2	5.75531	1.22509e-08	4.1428e-06	0.218948	0.0380427	0.197857	0.0391474	cis
rs17774768	OID44111	PON2	5.75531	1.22509e-08	4.1428e-06	0.218948	0.0380427	0.197857	0.0391474	cis
rs62467696	OID44111	PON2	5.75531	1.22509e-08	4.1428e-06	0.218948	0.0380427	0.197857	0.0391474	cis
rs80300265	OID44111	PON2	5.75531	1.22509e-08	4.1428e-06	0.218948	0.0380427	0.197857	0.0391474	cis
rs75699905	OID44111	PON2	5.75531	1.22509e-08	4.1428e-06	0.218948	0.0380427	0.197857	0.0391474	cis
rs10037701	OID45265	SPINK5	5.7552	1.22583e-08	4.14528e-06	0.138561	0.0240759	0.197854	0.039146	cis
rs2244494	OID42184	BICDL2	5.75519	1.22591e-08	4.1455e-06	0.166769	0.0289772	0.197853	0.0391459	cis
rs11264363	OID43327	ADAM15	-5.75518	1.22599e-08	4.14571e-06	-0.123622	0.0214802	-0.197853	0.0391457	cis
rs9879188	OID45317	BCHE	5.75511	1.22646e-08	4.14729e-06	0.104774	0.0182055	0.197851	0.0391448	cis
rs12610516	OID45058	CD177	-5.7549	1.22793e-08	4.15221e-06	-0.494999	0.0860136	-0.197844	0.0391421	cis
rs1694122	OID43805	HLA-DRA	-5.75481	1.22855e-08	4.15414e-06	-0.388517	0.0675117	-0.197841	0.0391409	cis
rs2516006	OID43805	HLA-DRA	-5.75481	1.22855e-08	4.15414e-06	-0.388517	0.0675117	-0.197841	0.0391409	cis
rs9275205	OID43805	HLA-DRA	-5.75481	1.22855e-08	4.15414e-06	-0.388517	0.0675117	-0.197841	0.0391409	cis
rs9275211	OID43805	HLA-DRA	-5.75481	1.22855e-08	4.15414e-06	-0.388517	0.0675117	-0.197841	0.0391409	cis
rs2798631	OID44320	TGFB2	-5.75468	1.22945e-08	4.15712e-06	-0.151137	0.0262633	-0.197836	0.0391392	cis
rs6032263	OID44278	SPINT3	-5.75453	1.23052e-08	4.1607e-06	-0.284568	0.0494511	-0.197831	0.0391372	cis
rs147076537	OID44454	AHCY	5.75452	1.23058e-08	4.16081e-06	0.731775	0.127165	0.197831	0.0391371	cis
rs34152489	OID44454	AHCY	5.75452	1.23058e-08	4.16081e-06	0.731775	0.127165	0.197831	0.0391371	cis
rs4698409	OID44482	BST1	5.75451	1.23063e-08	4.16082e-06	0.151912	0.0263988	0.197831	0.039137	cis
rs1789	OID44482	BST1	5.75451	1.23063e-08	4.16082e-06	0.151912	0.0263988	0.197831	0.039137	cis
rs12644655	OID44482	BST1	5.75451	1.23063e-08	4.16082e-06	0.151912	0.0263988	0.197831	0.039137	cis
rs7687003	OID44482	BST1	5.75451	1.23063e-08	4.16082e-06	0.151912	0.0263988	0.197831	0.039137	cis
rs4712015	OID44696	GSTA1	-5.75445	1.23109e-08	4.16233e-06	-0.296966	0.0516063	-0.197829	0.0391362	cis
rs10832781	OID44015	NCR3LG1	-5.75431	1.23202e-08	4.16543e-06	-0.139153	0.0241825	-0.197824	0.0391344	cis
rs11763528	OID42441	FAM221A	-5.75422	1.23266e-08	4.16757e-06	-0.466317	0.0810391	-0.197821	0.0391332	cis
rs4429068	OID43540	CLMP	-5.75422	1.23269e-08	4.16762e-06	-0.132813	0.023081	-0.197821	0.0391332	cis
rs1886301	OID42874	PADI4	5.75419	1.23288e-08	4.16822e-06	0.331074	0.0575362	0.19782	0.0391328	cis
rs3796793	OID45413	SOD3	5.75413	1.23331e-08	4.16964e-06	0.201707	0.0350543	0.197818	0.039132	cis
rs12025819	OID44902	ROR1	5.75408	1.23367e-08	4.17061e-06	0.12429	0.0216004	0.197817	0.0391314	cis
rs11070350	OID41432	LTK	5.75408	1.23369e-08	4.17061e-06	0.19982	0.0347267	0.197816	0.0391313	cis
rs7165230	OID41432	LTK	5.75408	1.23369e-08	4.17061e-06	0.19982	0.0347267	0.197816	0.0391313	cis
rs1672465	OID41432	LTK	-5.75408	1.23369e-08	4.17061e-06	-0.19982	0.0347267	-0.197816	0.0391313	cis
rs1648830	OID41432	LTK	-5.75408	1.23369e-08	4.17061e-06	-0.19982	0.0347267	-0.197816	0.0391313	cis
rs1197670	OID41432	LTK	-5.75408	1.23369e-08	4.17061e-06	-0.19982	0.0347267	-0.197816	0.0391313	cis
chr15_41847192_GT_G	OID41432	LTK	-5.75408	1.23369e-08	4.17061e-06	-0.19982	0.0347267	-0.197816	0.0391313	cis
rs9968255	OID45414	SPARCL1	5.75402	1.2341e-08	4.17198e-06	0.116427	0.0202341	0.197814	0.0391306	cis
rs61776967	OID42435	EXTL1	5.75399	1.23429e-08	4.17257e-06	0.228724	0.0397504	0.197814	0.0391302	cis
rs529792	OID42500	GBP4	5.75391	1.23487e-08	4.17449e-06	0.31002	0.0538799	0.197811	0.0391291	cis
rs34566108	OID44939	SMOC2	-5.75373	1.23613e-08	4.1787e-06	-0.125459	0.0218048	-0.197805	0.0391268	cis
rs519132	OID44578	CTSC	-5.75359	1.23709e-08	4.18188e-06	-0.22118	0.0384421	-0.1978	0.039125	cis
rs7124863	OID44578	CTSC	-5.75359	1.23709e-08	4.18188e-06	-0.22118	0.0384421	-0.1978	0.039125	cis
rs717889	OID45467	GC	5.75357	1.23721e-08	4.18224e-06	0.136123	0.0236589	0.1978	0.0391248	cis
rs1642027	OID44467	APOBR	-5.75352	1.23761e-08	4.18311e-06	-0.216405	0.0376126	-0.197798	0.039124	cis
chr7_101422650_CT_C	OID41046	COL26A1	5.75351	1.23766e-08	4.18311e-06	0.340214	0.0591316	0.197798	0.039124	cis
rs7777912	OID41046	COL26A1	5.75351	1.23766e-08	4.18311e-06	0.340214	0.0591316	0.197798	0.039124	cis
rs7797313	OID41046	COL26A1	5.75351	1.23766e-08	4.18311e-06	0.340214	0.0591316	0.197798	0.039124	cis
rs4045	OID41046	COL26A1	5.75351	1.23766e-08	4.18311e-06	0.340214	0.0591316	0.197798	0.039124	cis
rs6949799	OID41046	COL26A1	5.75351	1.23766e-08	4.18311e-06	0.340214	0.0591316	0.197798	0.039124	cis
rs6465805	OID41046	COL26A1	5.75351	1.23766e-08	4.18311e-06	0.340214	0.0591316	0.197798	0.039124	cis
rs11561982	OID41046	COL26A1	5.75351	1.23766e-08	4.18311e-06	0.340214	0.0591316	0.197798	0.039124	cis
rs13245971	OID41046	COL26A1	5.75351	1.23766e-08	4.18311e-06	0.340214	0.0591316	0.197798	0.039124	cis
rs13245979	OID41046	COL26A1	5.75351	1.23766e-08	4.18311e-06	0.340214	0.0591316	0.197798	0.039124	cis
rs4727491	OID41046	COL26A1	5.75351	1.23766e-08	4.18311e-06	0.340214	0.0591316	0.197798	0.039124	cis
rs6963537	OID41046	COL26A1	5.75351	1.23766e-08	4.18311e-06	0.340214	0.0591316	0.197798	0.039124	cis
rs7779918	OID41046	COL26A1	5.75351	1.23766e-08	4.18311e-06	0.340214	0.0591316	0.197798	0.039124	cis
rs2410828	OID41046	COL26A1	5.75351	1.23766e-08	4.18311e-06	0.340214	0.0591316	0.197798	0.039124	cis
rs56708615	OID41046	COL26A1	5.75351	1.23766e-08	4.18311e-06	0.340214	0.0591316	0.197798	0.039124	cis
rs4739273	OID43747	GFRA2	-5.75329	1.23921e-08	4.18818e-06	-0.0820643	0.0142639	-0.19779	0.0391211	cis
rs1480999	OID43747	GFRA2	-5.75329	1.23921e-08	4.18818e-06	-0.0820643	0.0142639	-0.19779	0.0391211	cis
rs11204186	OID43747	GFRA2	-5.75329	1.23921e-08	4.18818e-06	-0.0820643	0.0142639	-0.19779	0.0391211	cis
rs2410696	OID43747	GFRA2	-5.75329	1.23921e-08	4.18818e-06	-0.0820643	0.0142639	-0.19779	0.0391211	cis
rs1748951	OID44313	TCL1A	-5.75328	1.23929e-08	4.18843e-06	-0.601116	0.104482	-0.19779	0.0391209	cis
rs4760628	OID43552	COL2A1	-5.75324	1.23955e-08	4.18927e-06	-0.317014	0.0551018	-0.197789	0.0391204	cis
rs310504	OID45012	VCAN	5.75302	1.24114e-08	4.19457e-06	0.138824	0.0241307	0.197781	0.0391175	cis
rs308361	OID45012	VCAN	5.75302	1.24114e-08	4.19457e-06	0.138824	0.0241307	0.197781	0.0391175	cis
rs3617	OID45378	ITIH3	-5.75294	1.24166e-08	4.19619e-06	-0.173275	0.0301193	-0.197779	0.0391165	cis
rs74871979	OID44863	PPCDC	-5.75293	1.24178e-08	4.19619e-06	-0.194019	0.0337253	-0.197778	0.0391163	cis
rs16973172	OID44863	PPCDC	-5.75293	1.24178e-08	4.19619e-06	-0.194019	0.0337253	-0.197778	0.0391163	cis
rs78646589	OID44863	PPCDC	-5.75293	1.24178e-08	4.19619e-06	-0.194019	0.0337253	-0.197778	0.0391163	cis
rs75128970	OID44863	PPCDC	-5.75293	1.24178e-08	4.19619e-06	-0.194019	0.0337253	-0.197778	0.0391163	cis
rs12593975	OID44863	PPCDC	-5.75293	1.24178e-08	4.19619e-06	-0.194019	0.0337253	-0.197778	0.0391163	cis
rs74450883	OID44863	PPCDC	-5.75293	1.24178e-08	4.19619e-06	-0.194019	0.0337253	-0.197778	0.0391163	cis
rs7163332	OID44863	PPCDC	-5.75293	1.24178e-08	4.19619e-06	-0.194019	0.0337253	-0.197778	0.0391163	cis
rs77391584	OID44863	PPCDC	-5.75293	1.24178e-08	4.19619e-06	-0.194019	0.0337253	-0.197778	0.0391163	cis
rs200869354	OID44863	PPCDC	-5.75293	1.24178e-08	4.19619e-06	-0.194019	0.0337253	-0.197778	0.0391163	cis
rs113915655	OID44863	PPCDC	-5.75293	1.24178e-08	4.19619e-06	-0.194019	0.0337253	-0.197778	0.0391163	cis
rs4886638	OID44863	PPCDC	-5.75293	1.24178e-08	4.19619e-06	-0.194019	0.0337253	-0.197778	0.0391163	cis
rs1346483	OID43736	GALNT10	5.75292	1.24179e-08	4.19619e-06	0.0964632	0.0167677	0.197778	0.0391163	cis
rs34866423	OID42883	PBLD	-5.7528	1.24267e-08	4.19885e-06	-0.177548	0.0308629	-0.197774	0.0391147	cis
rs12221040	OID42883	PBLD	-5.7528	1.24267e-08	4.19885e-06	-0.177548	0.0308629	-0.197774	0.0391147	cis
rs10823203	OID42883	PBLD	-5.7528	1.24267e-08	4.19885e-06	-0.177548	0.0308629	-0.197774	0.0391147	cis
rs10823204	OID42883	PBLD	-5.7528	1.24267e-08	4.19885e-06	-0.177548	0.0308629	-0.197774	0.0391147	cis
rs12218854	OID42883	PBLD	-5.7528	1.24267e-08	4.19885e-06	-0.177548	0.0308629	-0.197774	0.0391147	cis
rs3758626	OID42883	PBLD	-5.7528	1.24267e-08	4.19885e-06	-0.177548	0.0308629	-0.197774	0.0391147	cis
rs10823207	OID42883	PBLD	-5.7528	1.24267e-08	4.19885e-06	-0.177548	0.0308629	-0.197774	0.0391147	cis
rs10998206	OID42883	PBLD	-5.7528	1.24267e-08	4.19885e-06	-0.177548	0.0308629	-0.197774	0.0391147	cis
rs659955	OID44080	PCSK7	5.75277	1.24286e-08	4.19938e-06	0.188544	0.0327744	0.197773	0.0391143	cis
rs11216316	OID44080	PCSK7	5.75277	1.24286e-08	4.19938e-06	0.188544	0.0327744	0.197773	0.0391143	cis
rs10501996	OID44783	MMP1	-5.75261	1.24401e-08	4.20324e-06	-0.335539	0.0583281	-0.197768	0.0391122	cis
rs212938	OID43429	BTN3A2	-5.75233	1.246e-08	4.20968e-06	-0.160625	0.0279235	-0.197759	0.0391085	cis
rs212941	OID43429	BTN3A2	-5.75233	1.246e-08	4.20968e-06	-0.160625	0.0279235	-0.197759	0.0391085	cis
rs391629	OID43429	BTN3A2	-5.75233	1.246e-08	4.20968e-06	-0.160625	0.0279235	-0.197759	0.0391085	cis
rs212930	OID43429	BTN3A2	-5.75233	1.246e-08	4.20968e-06	-0.160625	0.0279235	-0.197759	0.0391085	cis
rs212936	OID43429	BTN3A2	-5.75233	1.246e-08	4.20968e-06	-0.160625	0.0279235	-0.197759	0.0391085	cis
rs969297	OID43429	BTN3A2	-5.75233	1.246e-08	4.20968e-06	-0.160625	0.0279235	-0.197759	0.0391085	cis
rs34164888	OID43429	BTN3A2	5.75233	1.246e-08	4.20968e-06	0.160625	0.0279235	0.197759	0.0391085	cis
rs2928626	OID45105	DEFB1	5.75231	1.24615e-08	4.21013e-06	0.178315	0.0309989	0.197758	0.0391082	cis
rs516928	OID45299	ABO	5.75227	1.24643e-08	4.21096e-06	0.467915	0.0813445	0.197757	0.0391077	cis
rs477515	OID43805	HLA-DRA	-5.75227	1.24644e-08	4.21096e-06	-0.388606	0.067557	-0.197757	0.0391077	cis
rs622137	OID43805	HLA-DRA	-5.75227	1.24644e-08	4.21096e-06	-0.388606	0.067557	-0.197757	0.0391077	cis
rs38650	OID44502	CCL24	5.75226	1.24646e-08	4.211e-06	0.28234	0.0490833	0.197757	0.0391077	cis
rs9267454	OID45288	TNXB	-5.75222	1.24676e-08	4.21161e-06	-0.294473	0.0511929	-0.197755	0.0391071	cis
rs9267456	OID45288	TNXB	-5.75222	1.24676e-08	4.21161e-06	-0.294473	0.0511929	-0.197755	0.0391071	cis
rs4959079	OID45288	TNXB	-5.75222	1.24676e-08	4.21161e-06	-0.294473	0.0511929	-0.197755	0.0391071	cis
rs9267461	OID45288	TNXB	-5.75222	1.24676e-08	4.21161e-06	-0.294473	0.0511929	-0.197755	0.0391071	cis
rs9267462	OID45288	TNXB	-5.75222	1.24676e-08	4.21161e-06	-0.294473	0.0511929	-0.197755	0.0391071	cis
rs9267463	OID45288	TNXB	-5.75222	1.24676e-08	4.21161e-06	-0.294473	0.0511929	-0.197755	0.0391071	cis
rs9267464	OID45288	TNXB	-5.75222	1.24676e-08	4.21161e-06	-0.294473	0.0511929	-0.197755	0.0391071	cis
rs9267465	OID45288	TNXB	-5.75222	1.24676e-08	4.21161e-06	-0.294473	0.0511929	-0.197755	0.0391071	cis
rs9267466	OID45288	TNXB	-5.75222	1.24676e-08	4.21161e-06	-0.294473	0.0511929	-0.197755	0.0391071	cis
rs2734576	OID45288	TNXB	-5.75222	1.24676e-08	4.21161e-06	-0.294473	0.0511929	-0.197755	0.0391071	cis
rs9938865	OID43630	DPEP1	5.75222	1.24679e-08	4.21166e-06	0.160268	0.027862	0.197755	0.039107	cis
rs12712158	OID43847	IL18R1	5.75195	1.24867e-08	4.21791e-06	0.143729	0.0249878	0.197746	0.0391036	cis
rs723293	OID43847	IL18R1	5.75195	1.24867e-08	4.21791e-06	0.143729	0.0249878	0.197746	0.0391036	cis
rs151566	OID45440	ATRN	5.7519	1.24906e-08	4.21921e-06	0.13447	0.0233784	0.197744	0.0391029	cis
chr9_5484538_G_GAGA	OID44083	PDCD1LG2	-5.75182	1.24961e-08	4.22093e-06	-0.122458	0.0212902	-0.197742	0.0391019	cis
rs9299016	OID44083	PDCD1LG2	-5.75182	1.24961e-08	4.22093e-06	-0.122458	0.0212902	-0.197742	0.0391019	cis
rs10122686	OID44083	PDCD1LG2	-5.75182	1.24961e-08	4.22093e-06	-0.122458	0.0212902	-0.197742	0.0391019	cis
rs6465129	OID43328	ADAM22	5.75177	1.24994e-08	4.22196e-06	0.136759	0.0237769	0.19774	0.0391013	cis
rs10229877	OID43328	ADAM22	5.75177	1.24994e-08	4.22196e-06	0.136759	0.0237769	0.19774	0.0391013	cis
rs76131100	OID44099	PLB1	-5.75176	1.25003e-08	4.22223e-06	-0.588646	0.102342	-0.19774	0.0391011	cis
rs685230	OID44935	SIRPB1	-5.75168	1.25058e-08	4.22404e-06	-0.179148	0.031147	-0.197737	0.0391001	cis
rs72843611	OID43428	BTN1A1	-5.75164	1.25088e-08	4.22499e-06	-0.304236	0.0528955	-0.197736	0.0390995	cis
rs8019606	OID43651	EDDM3B	5.75161	1.25111e-08	4.22575e-06	0.241404	0.0419716	0.197735	0.0390991	cis
rs746467661	OID43610	DKKL1	5.75157	1.25137e-08	4.22658e-06	0.746277	0.129752	0.197734	0.0390986	cis
rs113588260	OID44578	CTSC	5.75154	1.25158e-08	4.22725e-06	0.32382	0.0563014	0.197733	0.0390982	cis
rs2268251	OID43834	IFNGR2	-5.75148	1.252e-08	4.22862e-06	-0.447719	0.0778441	-0.197731	0.0390975	cis
rs28368184	OID44765	MAN2B2	5.75145	1.25227e-08	4.22944e-06	0.34254	0.0595572	0.19773	0.039097	cis
rs28634101	OID44765	MAN2B2	5.75145	1.25227e-08	4.22944e-06	0.34254	0.0595572	0.19773	0.039097	cis
rs4074161	OID43311	AAMDC	5.75138	1.25271e-08	4.23086e-06	0.173258	0.0301245	0.197727	0.0390962	cis
rs11237211	OID43311	AAMDC	5.75138	1.25271e-08	4.23086e-06	0.173258	0.0301245	0.197727	0.0390962	cis
rs62051312	OID42849	NQO1	-5.75136	1.25287e-08	4.23133e-06	-0.361358	0.0628299	-0.197727	0.0390959	cis
rs61898318	OID45206	OAF	-5.75123	1.25384e-08	4.23459e-06	-0.323333	0.0562199	-0.197722	0.0390941	cis
rs6805484	OID42787	MUC20	5.75111	1.25463e-08	4.23721e-06	0.346316	0.0602172	0.197719	0.0390926	cis
rs3108411	OID44430	ZP3	-5.75104	1.25517e-08	4.23897e-06	-1.17158	0.203716	-0.197716	0.0390917	cis
rs76693355	OID45206	OAF	-5.75101	1.25539e-08	4.23963e-06	-0.219391	0.0381483	-0.197715	0.0390913	cis
rs11217863	OID45206	OAF	-5.75101	1.25539e-08	4.23963e-06	-0.219391	0.0381483	-0.197715	0.0390913	cis
rs8004411	OID45196	NID2	-5.751	1.25543e-08	4.23972e-06	-0.37094	0.0645	-0.197715	0.0390912	cis
rs11248050	OID43831	IDUA	-5.75098	1.25562e-08	4.24033e-06	-0.207759	0.0361259	-0.197714	0.0390908	cis
rs6586651	OID45036	ASAH1	-5.75085	1.25656e-08	4.24345e-06	-0.306508	0.0532979	-0.19771	0.0390891	cis
rs12963619	OID42349	DCC	-5.75082	1.25677e-08	4.24412e-06	-0.147463	0.0256421	-0.197709	0.0390887	cis
rs62465589	OID41046	COL26A1	-5.75081	1.2568e-08	4.24418e-06	-0.418366	0.072749	-0.197709	0.0390887	cis
rs938483585	OID43910	LAMB1	5.75078	1.25704e-08	4.24495e-06	0.400767	0.0696891	0.197707	0.0390882	cis
rs13252079	OID45099	CTSB	-5.75073	1.25738e-08	4.24607e-06	-0.237684	0.0413312	-0.197706	0.0390876	cis
rs11202408	OID44266	SNCG	5.75071	1.25751e-08	4.24645e-06	0.345565	0.0600908	0.197705	0.0390874	cis
chr10_49248897_C_T	OID42016	VSTM4	5.75064	1.25805e-08	4.24825e-06	0.532148	0.0925373	0.197703	0.0390864	cis
rs9295696	OID43428	BTN1A1	5.75058	1.25844e-08	4.24947e-06	0.260804	0.0453526	0.197701	0.0390857	cis
rs6929908	OID43428	BTN1A1	5.75058	1.25844e-08	4.24947e-06	0.260804	0.0453526	0.197701	0.0390857	cis
rs6587381	OID44362	TRIM58	-5.75052	1.25887e-08	4.25088e-06	-0.396703	0.0689856	-0.197699	0.0390849	cis
rs2858016	OID44698	HBZ	5.7504	1.25977e-08	4.25387e-06	0.425887	0.0740623	0.197695	0.0390833	cis
chr4_952438_TGGGGTCGTGCAGGTAGGGGGCCTGGGGGGCCTGCACTGTGTGTGTGTGTGTGTGTGTGTGTGTGTGTGTGTGTGTGTGTGATCACCATC_CGGGGTCGTGCAGGTAGGGGGCCTGGGGGGCCTGCACTGTGTGTGTGTGTGTGTGTGTGTGTGTGTGTGTGTGTGTGTGTGATCACCATC	OID43831	IDUA	-5.75029	1.26053e-08	4.2564e-06	-0.196788	0.0342223	-0.197691	0.0390819	cis
rs2370287	OID44467	APOBR	-5.75028	1.26062e-08	4.25667e-06	-0.214883	0.0373691	-0.197691	0.0390817	cis
rs2783399	OID45167	ITGBL1	5.75009	1.26198e-08	4.26104e-06	0.169557	0.0294877	0.197685	0.0390792	cis
rs4291784	OID45167	ITGBL1	5.75009	1.26198e-08	4.26104e-06	0.169557	0.0294877	0.197685	0.0390792	cis
rs7997505	OID45167	ITGBL1	5.75009	1.26198e-08	4.26104e-06	0.169557	0.0294877	0.197685	0.0390792	cis
rs1414308	OID45167	ITGBL1	5.75009	1.26198e-08	4.26104e-06	0.169557	0.0294877	0.197685	0.0390792	cis
rs1414310	OID45167	ITGBL1	5.75009	1.26198e-08	4.26104e-06	0.169557	0.0294877	0.197685	0.0390792	cis
rs10832763	OID44015	NCR3LG1	-5.75007	1.26208e-08	4.26128e-06	-0.139936	0.0243363	-0.197684	0.039079	cis
rs11024256	OID44015	NCR3LG1	-5.75007	1.26208e-08	4.26128e-06	-0.139936	0.0243363	-0.197684	0.039079	cis
rs12270961	OID44910	SCGB1A1	5.75005	1.26224e-08	4.26174e-06	0.251123	0.0436731	0.197683	0.0390788	cis
rs4963506	OID44910	SCGB1A1	5.75005	1.26224e-08	4.26174e-06	0.251123	0.0436731	0.197683	0.0390788	cis
rs79277858	OID43945	LY75	-5.75	1.26262e-08	4.263e-06	-0.113677	0.0197699	-0.197682	0.039078	cis
rs10026395	OID43196	TMA16	-5.74985	1.26368e-08	4.26652e-06	-0.218364	0.0379774	-0.197677	0.0390761	cis
rs8030076	OID44863	PPCDC	-5.74977	1.26424e-08	4.26834e-06	-0.198239	0.0344777	-0.197674	0.0390751	cis
rs8029744	OID44863	PPCDC	-5.74977	1.26424e-08	4.26834e-06	-0.198239	0.0344777	-0.197674	0.0390751	cis
rs7113211	OID45387	NCAM1	-5.7497	1.26476e-08	4.27005e-06	-0.108972	0.0189526	-0.197672	0.0390742	cis
rs4332752	OID44467	APOBR	-5.74963	1.26524e-08	4.27071e-06	-0.241178	0.0419466	-0.19767	0.0390733	cis
rs6498076	OID44467	APOBR	-5.74963	1.26524e-08	4.27071e-06	-0.241178	0.0419466	-0.19767	0.0390733	cis
rs8054903	OID44467	APOBR	-5.74963	1.26524e-08	4.27071e-06	-0.241178	0.0419466	-0.19767	0.0390733	cis
rs11862841	OID44467	APOBR	-5.74963	1.26524e-08	4.27071e-06	-0.241178	0.0419466	-0.19767	0.0390733	cis
rs11074900	OID44467	APOBR	-5.74963	1.26524e-08	4.27071e-06	-0.241178	0.0419466	-0.19767	0.0390733	cis
rs7191738	OID44467	APOBR	-5.74963	1.26524e-08	4.27071e-06	-0.241178	0.0419466	-0.19767	0.0390733	cis
rs13336193	OID44467	APOBR	-5.74963	1.26524e-08	4.27071e-06	-0.241178	0.0419466	-0.19767	0.0390733	cis
rs8057071	OID44467	APOBR	-5.74963	1.26524e-08	4.27071e-06	-0.241178	0.0419466	-0.19767	0.0390733	cis
rs7184239	OID44467	APOBR	5.74963	1.26524e-08	4.27071e-06	0.241178	0.0419466	0.19767	0.0390733	cis
rs4075049	OID44467	APOBR	5.74963	1.26524e-08	4.27071e-06	0.241178	0.0419466	0.19767	0.0390733	cis
rs9931976	OID44467	APOBR	5.74963	1.26524e-08	4.27071e-06	0.241178	0.0419466	0.19767	0.0390733	cis
rs9921579	OID44467	APOBR	5.74963	1.26524e-08	4.27071e-06	0.241178	0.0419466	0.19767	0.0390733	cis
rs8059307	OID44467	APOBR	5.74963	1.26524e-08	4.27071e-06	0.241178	0.0419466	0.19767	0.0390733	cis
rs9929981	OID44467	APOBR	5.74963	1.26524e-08	4.27071e-06	0.241178	0.0419466	0.19767	0.0390733	cis
rs9930465	OID44467	APOBR	5.74963	1.26524e-08	4.27071e-06	0.241178	0.0419466	0.19767	0.0390733	cis
rs11862057	OID44467	APOBR	5.74963	1.26524e-08	4.27071e-06	0.241178	0.0419466	0.19767	0.0390733	cis
rs8056552	OID44467	APOBR	5.74963	1.26524e-08	4.27071e-06	0.241178	0.0419466	0.19767	0.0390733	cis
rs34429646	OID44467	APOBR	5.74963	1.26524e-08	4.27071e-06	0.241178	0.0419466	0.19767	0.0390733	cis
rs9939733	OID44467	APOBR	5.74963	1.26524e-08	4.27071e-06	0.241178	0.0419466	0.19767	0.0390733	cis
rs28532123	OID44467	APOBR	5.74963	1.26524e-08	4.27071e-06	0.241178	0.0419466	0.19767	0.0390733	cis
rs12932249	OID44467	APOBR	5.74963	1.26524e-08	4.27071e-06	0.241178	0.0419466	0.19767	0.0390733	cis
rs12932625	OID44467	APOBR	5.74963	1.26524e-08	4.27071e-06	0.241178	0.0419466	0.19767	0.0390733	cis
rs11764384	OID42441	FAM221A	-5.74962	1.26536e-08	4.27094e-06	-0.467035	0.0812289	-0.197669	0.0390731	cis
rs11767546	OID42441	FAM221A	-5.74962	1.26536e-08	4.27094e-06	-0.467035	0.0812289	-0.197669	0.0390731	cis
rs145662474	OID42441	FAM221A	-5.74962	1.26536e-08	4.27094e-06	-0.467035	0.0812289	-0.197669	0.0390731	cis
rs56394851	OID42441	FAM221A	-5.74962	1.26536e-08	4.27094e-06	-0.467035	0.0812289	-0.197669	0.0390731	cis
rs62112124	OID45058	CD177	5.74959	1.26556e-08	4.27151e-06	1.18401	0.205929	0.197668	0.0390727	cis
rs2003926	OID45058	CD177	5.74959	1.26556e-08	4.27151e-06	1.18401	0.205929	0.197668	0.0390727	cis
rs12461331	OID45058	CD177	5.74959	1.26556e-08	4.27151e-06	1.18401	0.205929	0.197668	0.0390727	cis
rs3134423	OID43566	CRTAM	-5.74955	1.26586e-08	4.27248e-06	-0.159929	0.027816	-0.197667	0.0390722	cis
rs117897297	OID44847	PILRB	5.74934	1.26735e-08	4.27747e-06	0.568724	0.0989199	0.19766	0.0390695	cis
rs72947571	OID43945	LY75	-5.74924	1.26808e-08	4.27989e-06	-0.113473	0.019737	-0.197657	0.0390681	cis
rs7248997	OID44149	PTPRH	-5.74907	1.26931e-08	4.284e-06	-0.225932	0.0392989	-0.197651	0.0390659	cis
rs4878207	OID44710	IGFBPL1	-5.74906	1.26936e-08	4.2841e-06	-0.142411	0.0247712	-0.197651	0.0390658	cis
rs10952901	OID43328	ADAM22	5.749	1.2698e-08	4.28541e-06	0.201171	0.0349923	0.197649	0.039065	cis
rs12668711	OID43328	ADAM22	5.749	1.2698e-08	4.28541e-06	0.201171	0.0349923	0.197649	0.039065	cis
rs55966010	OID43328	ADAM22	5.749	1.2698e-08	4.28541e-06	0.201171	0.0349923	0.197649	0.039065	cis
rs2299189	OID43328	ADAM22	5.749	1.2698e-08	4.28541e-06	0.201171	0.0349923	0.197649	0.039065	cis
rs9393796	OID43428	BTN1A1	-5.74871	1.27189e-08	4.29243e-06	-0.304561	0.0529789	-0.197639	0.0390612	cis
rs11368919	OID44680	GHR	-5.7487	1.27194e-08	4.29256e-06	-0.160627	0.0279413	-0.197639	0.0390612	cis
rs34900334	OID45455	CFHR4	5.74868	1.2721e-08	4.29305e-06	0.812284	0.141299	0.197638	0.0390609	cis
rs3114908	OID43630	DPEP1	-5.74866	1.27227e-08	4.29358e-06	-0.173552	0.0301899	-0.197637	0.0390606	cis
rs2535627	OID45378	ITIH3	-5.74862	1.27253e-08	4.29442e-06	-0.174753	0.030399	-0.197636	0.0390601	cis
rs11305787	OID45358	FCGR2A	5.74858	1.27282e-08	4.29528e-06	0.194038	0.0337541	0.197635	0.0390596	cis
chr1_161303323_ACT_A	OID45358	FCGR2A	5.74858	1.27282e-08	4.29528e-06	0.194038	0.0337541	0.197635	0.0390596	cis
rs10081966	OID45358	FCGR2A	5.74858	1.27282e-08	4.29528e-06	0.194038	0.0337541	0.197635	0.0390596	cis
rs11986226	OID45036	ASAH1	-5.74852	1.27329e-08	4.29682e-06	-0.221298	0.0384965	-0.197633	0.0390587	cis
rs740688	OID42598	IL12RB1	-5.7484	1.27411e-08	4.29948e-06	-0.219365	0.038161	-0.197629	0.0390572	cis
rs66550883	OID42598	IL12RB1	-5.7484	1.27411e-08	4.29948e-06	-0.219365	0.038161	-0.197629	0.0390572	cis
rs333	OID43168	TDGF1	5.74828	1.27498e-08	4.30234e-06	1.08491	0.188737	0.197625	0.0390557	cis
rs113010081	OID43168	TDGF1	5.74828	1.27498e-08	4.30234e-06	1.08491	0.188737	0.197625	0.0390557	cis
rs1432689	OID45265	SPINK5	-5.74826	1.27516e-08	4.30291e-06	-0.135797	0.0236241	-0.197624	0.0390553	cis
rs6033309	OID44935	SIRPB1	-5.74823	1.27534e-08	4.30346e-06	-0.17981	0.0312809	-0.197623	0.039055	cis
rs3129878	OID43805	HLA-DRA	5.74822	1.27544e-08	4.30378e-06	0.343682	0.0597892	0.197623	0.0390548	cis
rs11667179	OID44133	PSG1	5.7482	1.27561e-08	4.30429e-06	0.775888	0.134979	0.197622	0.0390545	cis
rs3007208	OID43573	CSF3R	5.74819	1.27567e-08	4.30445e-06	0.101796	0.0177092	0.197622	0.0390544	cis
rs314330	OID45223	PILRA	5.74815	1.27596e-08	4.30541e-06	0.147985	0.0257448	0.197621	0.0390539	cis
rs79158401	OID42448	FCGR2B	5.74809	1.27638e-08	4.30677e-06	0.327702	0.0570106	0.197619	0.0390531	cis
rs17213127	OID43168	TDGF1	-5.74808	1.27643e-08	4.30688e-06	-1.74715	0.303954	-0.197618	0.0390531	cis
rs890794	OID43736	GALNT10	5.74793	1.27753e-08	4.31052e-06	0.0986863	0.017169	0.197613	0.0390511	cis
rs3048574	OID43736	GALNT10	5.74793	1.27753e-08	4.31052e-06	0.0986863	0.017169	0.197613	0.0390511	cis
rs2875830	OID44829	OXT	5.74792	1.27762e-08	4.31077e-06	0.483984	0.0842016	0.197613	0.0390509	cis
rs2200743	OID43538	CLEC7A	-5.7479	1.27779e-08	4.31132e-06	-0.239894	0.041736	-0.197612	0.0390506	cis
rs13255523	OID44761	LY6D	-5.74789	1.27781e-08	4.31134e-06	-0.144068	0.0250645	-0.197612	0.0390506	cis
rs13336454	OID44467	APOBR	5.74779	1.27859e-08	4.31393e-06	0.239755	0.0417125	0.197609	0.0390492	cis
rs34729113	OID42849	NQO1	-5.74777	1.27869e-08	4.31417e-06	-0.359849	0.0626067	-0.197608	0.039049	cis
rs34298117	OID42849	NQO1	-5.74777	1.27869e-08	4.31417e-06	-0.359849	0.0626067	-0.197608	0.039049	cis
rs883423	OID43945	LY75	-5.74772	1.27908e-08	4.3154e-06	-0.126919	0.0220817	-0.197606	0.0390483	cis
rs1543063	OID43945	LY75	-5.74772	1.27908e-08	4.3154e-06	-0.126919	0.0220817	-0.197606	0.0390483	cis
rs35388517	OID43498	CD70	5.74745	1.28103e-08	4.32186e-06	0.158786	0.0276273	0.197598	0.0390448	cis
rs2364574	OID45071	CHIT1	5.74745	1.28106e-08	4.32186e-06	2.16808	0.377224	0.197597	0.0390447	cis
rs12562024	OID45071	CHIT1	5.74745	1.28106e-08	4.32186e-06	2.16808	0.377224	0.197597	0.0390447	cis
rs12562025	OID45071	CHIT1	5.74745	1.28106e-08	4.32186e-06	2.16808	0.377224	0.197597	0.0390447	cis
rs34303490	OID45071	CHIT1	5.74745	1.28106e-08	4.32186e-06	2.16808	0.377224	0.197597	0.0390447	cis
rs17202141	OID45446	C4B	5.74736	1.28171e-08	4.32403e-06	0.520704	0.0905989	0.197594	0.0390436	cis
rs438576	OID45413	SOD3	5.74731	1.28204e-08	4.32504e-06	0.204621	0.035603	0.197593	0.039043	cis
rs382650	OID45413	SOD3	5.74731	1.28204e-08	4.32504e-06	0.204621	0.035603	0.197593	0.039043	cis
rs79026126	OID44718	IL1R2	-5.74728	1.28228e-08	4.32582e-06	-0.128409	0.0223425	-0.197592	0.0390425	cis
rs59494763	OID45134	GNLY	-5.74714	1.2833e-08	4.3292e-06	-0.302776	0.052683	-0.197587	0.0390407	cis
rs1669069	OID43401	B3GNT7	5.74711	1.28354e-08	4.32997e-06	0.148355	0.0258138	0.197586	0.0390403	cis
rs28384320	OID44132	PSCA	5.74699	1.28438e-08	4.33275e-06	1.81407	0.315656	0.197582	0.0390388	cis
rs9282564	OID43328	ADAM22	-5.74695	1.28466e-08	4.33363e-06	-0.180922	0.0314813	-0.197581	0.0390383	cis
rs28381794	OID43328	ADAM22	-5.74695	1.28466e-08	4.33363e-06	-0.180922	0.0314813	-0.197581	0.0390383	cis
rs60898196	OID43387	ASAH2	-5.74694	1.28474e-08	4.33386e-06	-0.188281	0.0327619	-0.197581	0.0390381	cis
rs10047116	OID44320	TGFB2	-5.74691	1.28497e-08	4.33444e-06	-0.151461	0.0263552	-0.19758	0.0390377	cis
rs575544	OID44320	TGFB2	5.74691	1.28497e-08	4.33444e-06	0.151461	0.0263552	0.19758	0.0390377	cis
rs1690791	OID44320	TGFB2	5.74691	1.28497e-08	4.33444e-06	0.151461	0.0263552	0.19758	0.0390377	cis
rs623356	OID44320	TGFB2	5.74691	1.28497e-08	4.33444e-06	0.151461	0.0263552	0.19758	0.0390377	cis
rs10490657	OID45243	QPCT	5.74689	1.28509e-08	4.3348e-06	0.115692	0.0201313	0.197579	0.0390375	cis
rs146536252	OID45150	IGF2R	-5.74685	1.28544e-08	4.33595e-06	-0.169065	0.0294187	-0.197578	0.0390369	cis
rs7554023	OID42448	FCGR2B	5.74684	1.2855e-08	4.33611e-06	0.381993	0.0664702	0.197577	0.0390368	cis
rs7331148	OID45167	ITGBL1	5.74674	1.28621e-08	4.33844e-06	0.170495	0.029668	0.197574	0.0390355	cis
rs8047008	OID43430	C16orf89	5.74667	1.28669e-08	4.33999e-06	0.157764	0.0274531	0.197572	0.0390347	cis
rs6500632	OID43430	C16orf89	5.74667	1.28669e-08	4.33999e-06	0.157764	0.0274531	0.197572	0.0390347	cis
rs73079041	OID42441	FAM221A	-5.74658	1.28738e-08	4.34227e-06	-0.469027	0.0816184	-0.197569	0.0390334	cis
rs58943832	OID40778	AKAP13	5.74653	1.28776e-08	4.34351e-06	0.418647	0.0728521	0.197567	0.0390327	cis
rs1201839	OID43328	ADAM22	5.7465	1.288e-08	4.34428e-06	0.13247	0.0230523	0.197566	0.0390323	cis
rs4355646	OID43805	HLA-DRA	-5.74648	1.28809e-08	4.34452e-06	-0.344342	0.0599223	-0.197566	0.0390322	cis
rs10491344	OID45265	SPINK5	5.74637	1.28895e-08	4.34579e-06	0.135302	0.0235456	0.197562	0.0390306	cis
rs113965311	OID45265	SPINK5	5.74637	1.28895e-08	4.34579e-06	0.135302	0.0235456	0.197562	0.0390306	cis
rs7705007	OID45265	SPINK5	5.74637	1.28895e-08	4.34579e-06	0.135302	0.0235456	0.197562	0.0390306	cis
rs34951974	OID45265	SPINK5	5.74637	1.28895e-08	4.34579e-06	0.135302	0.0235456	0.197562	0.0390306	cis
rs10058776	OID45265	SPINK5	5.74637	1.28895e-08	4.34579e-06	0.135302	0.0235456	0.197562	0.0390306	cis
rs10079388	OID45265	SPINK5	5.74637	1.28895e-08	4.34579e-06	0.135302	0.0235456	0.197562	0.0390306	cis
rs7444240	OID45265	SPINK5	5.74637	1.28895e-08	4.34579e-06	0.135302	0.0235456	0.197562	0.0390306	cis
rs6580534	OID45265	SPINK5	5.74637	1.28895e-08	4.34579e-06	0.135302	0.0235456	0.197562	0.0390306	cis
rs6580535	OID45265	SPINK5	5.74637	1.28895e-08	4.34579e-06	0.135302	0.0235456	0.197562	0.0390306	cis
rs6580536	OID45265	SPINK5	5.74637	1.28895e-08	4.34579e-06	0.135302	0.0235456	0.197562	0.0390306	cis
rs7442844	OID45265	SPINK5	5.74637	1.28895e-08	4.34579e-06	0.135302	0.0235456	0.197562	0.0390306	cis
rs7442875	OID45265	SPINK5	5.74637	1.28895e-08	4.34579e-06	0.135302	0.0235456	0.197562	0.0390306	cis
rs7445428	OID45265	SPINK5	5.74637	1.28895e-08	4.34579e-06	0.135302	0.0235456	0.197562	0.0390306	cis
rs7449160	OID45265	SPINK5	5.74637	1.28895e-08	4.34579e-06	0.135302	0.0235456	0.197562	0.0390306	cis
rs34211205	OID45265	SPINK5	5.74637	1.28895e-08	4.34579e-06	0.135302	0.0235456	0.197562	0.0390306	cis
rs11743518	OID45265	SPINK5	-5.74637	1.28895e-08	4.34579e-06	-0.135302	0.0235456	-0.197562	0.0390306	cis
rs11743523	OID45265	SPINK5	-5.74637	1.28895e-08	4.34579e-06	-0.135302	0.0235456	-0.197562	0.0390306	cis
rs12515246	OID45265	SPINK5	-5.74637	1.28895e-08	4.34579e-06	-0.135302	0.0235456	-0.197562	0.0390306	cis
rs12515885	OID45265	SPINK5	-5.74637	1.28895e-08	4.34579e-06	-0.135302	0.0235456	-0.197562	0.0390306	cis
rs28624399	OID45265	SPINK5	-5.74637	1.28895e-08	4.34579e-06	-0.135302	0.0235456	-0.197562	0.0390306	cis
rs34506706	OID45265	SPINK5	-5.74637	1.28895e-08	4.34579e-06	-0.135302	0.0235456	-0.197562	0.0390306	cis
rs28701955	OID45265	SPINK5	-5.74637	1.28895e-08	4.34579e-06	-0.135302	0.0235456	-0.197562	0.0390306	cis
rs67008048	OID45265	SPINK5	-5.74637	1.28895e-08	4.34579e-06	-0.135302	0.0235456	-0.197562	0.0390306	cis
rs28406596	OID45265	SPINK5	-5.74637	1.28895e-08	4.34579e-06	-0.135302	0.0235456	-0.197562	0.0390306	cis
rs28667181	OID45265	SPINK5	-5.74637	1.28895e-08	4.34579e-06	-0.135302	0.0235456	-0.197562	0.0390306	cis
rs11745313	OID45265	SPINK5	-5.74637	1.28895e-08	4.34579e-06	-0.135302	0.0235456	-0.197562	0.0390306	cis
rs3036831	OID45265	SPINK5	-5.74637	1.28895e-08	4.34579e-06	-0.135302	0.0235456	-0.197562	0.0390306	cis
rs7717699	OID45265	SPINK5	-5.74637	1.28895e-08	4.34579e-06	-0.135302	0.0235456	-0.197562	0.0390306	cis
rs4498243	OID45265	SPINK5	-5.74637	1.28895e-08	4.34579e-06	-0.135302	0.0235456	-0.197562	0.0390306	cis
chr5_148193255_AG_A	OID45265	SPINK5	-5.74637	1.28895e-08	4.34579e-06	-0.135302	0.0235456	-0.197562	0.0390306	cis
rs7732604	OID45265	SPINK5	-5.74637	1.28895e-08	4.34579e-06	-0.135302	0.0235456	-0.197562	0.0390306	cis
rs34929009	OID45265	SPINK5	-5.74637	1.28895e-08	4.34579e-06	-0.135302	0.0235456	-0.197562	0.0390306	cis
rs11168037	OID45265	SPINK5	-5.74637	1.28895e-08	4.34579e-06	-0.135302	0.0235456	-0.197562	0.0390306	cis
rs11168038	OID45265	SPINK5	-5.74637	1.28895e-08	4.34579e-06	-0.135302	0.0235456	-0.197562	0.0390306	cis
rs17107871	OID45265	SPINK5	-5.74637	1.28895e-08	4.34579e-06	-0.135302	0.0235456	-0.197562	0.0390306	cis
rs11743040	OID45265	SPINK5	-5.74637	1.28895e-08	4.34579e-06	-0.135302	0.0235456	-0.197562	0.0390306	cis
rs11168039	OID45265	SPINK5	-5.74637	1.28895e-08	4.34579e-06	-0.135302	0.0235456	-0.197562	0.0390306	cis
rs10063951	OID45265	SPINK5	-5.74637	1.28895e-08	4.34579e-06	-0.135302	0.0235456	-0.197562	0.0390306	cis
rs59222158	OID43279	VSTM1	-5.74636	1.28901e-08	4.34592e-06	-0.218272	0.0379843	-0.197561	0.0390305	cis
rs4632086	OID40778	AKAP13	5.74635	1.28909e-08	4.34615e-06	0.698745	0.121598	0.197561	0.0390304	cis
rs2609315	OID44939	SMOC2	-5.74624	1.28989e-08	4.34868e-06	-0.133656	0.0232598	-0.197557	0.039029	cis
rs2763273	OID44939	SMOC2	-5.74624	1.28989e-08	4.34868e-06	-0.133656	0.0232598	-0.197557	0.039029	cis
rs72139999	OID44939	SMOC2	-5.74624	1.28989e-08	4.34868e-06	-0.133656	0.0232598	-0.197557	0.039029	cis
rs2763275	OID44939	SMOC2	-5.74624	1.28989e-08	4.34868e-06	-0.133656	0.0232598	-0.197557	0.039029	cis
rs36126461	OID44131	PSAPL1	-5.74622	1.28999e-08	4.34899e-06	-0.174318	0.0303362	-0.197557	0.0390288	cis
rs9411308	OID44612	DPP7	-5.74615	1.2905e-08	4.35067e-06	-0.30384	0.0528772	-0.197555	0.0390279	cis
rs11264542	OID43796	HDGF	5.74613	1.2907e-08	4.3513e-06	0.424012	0.0737909	0.197554	0.0390275	cis
rs75307380	OID43551	COL28A1	5.74601	1.29152e-08	4.354e-06	0.61851	0.107642	0.19755	0.039026	cis
rs7112937	OID44080	PCSK7	5.74592	1.29224e-08	4.35634e-06	0.213224	0.0371089	0.197547	0.0390248	cis
rs12280210	OID44080	PCSK7	5.74592	1.29224e-08	4.35634e-06	0.213224	0.0371089	0.197547	0.0390248	cis
rs3934930	OID44132	PSCA	5.74591	1.29228e-08	4.35643e-06	0.903241	0.157197	0.197547	0.0390247	cis
rs62354196	OID45160	IL7R	5.74591	1.2923e-08	4.35647e-06	0.259198	0.04511	0.197547	0.0390247	cis
rs7743432	OID40945	CCDC170	-5.74587	1.29256e-08	4.3572e-06	-0.189536	0.0329864	-0.197545	0.0390242	cis
rs66943969	OID40945	CCDC170	-5.74587	1.29256e-08	4.3572e-06	-0.189536	0.0329864	-0.197545	0.0390242	cis
rs6416698	OID42849	NQO1	-5.74587	1.29256e-08	4.3572e-06	-0.376766	0.0655716	-0.197545	0.0390242	cis
rs2911979	OID45105	DEFB1	5.74582	1.29294e-08	4.35846e-06	0.177228	0.0308447	0.197544	0.0390235	cis
rs116846677	OID44821	NT5E	5.74569	1.29393e-08	4.36174e-06	0.384684	0.0669518	0.197539	0.0390218	cis
rs111238675	OID44529	CDHR5	5.74558	1.29473e-08	4.3644e-06	0.208287	0.0362517	0.197536	0.0390203	cis
rs12721026	OID44080	PCSK7	5.74543	1.29579e-08	4.36794e-06	0.231786	0.0403427	0.197531	0.0390185	cis
rs187003515	OID44252	SLAMF7	-5.74539	1.29613e-08	4.36901e-06	-0.966503	0.168222	-0.197529	0.0390179	cis
rs4422395	OID44588	CXCL6	-5.74529	1.29688e-08	4.37143e-06	-0.250338	0.0435728	-0.197526	0.0390165	cis
rs4694644	OID44588	CXCL6	-5.74529	1.29688e-08	4.37143e-06	-0.250338	0.0435728	-0.197526	0.0390165	cis
rs10020344	OID44588	CXCL6	-5.74529	1.29688e-08	4.37143e-06	-0.250338	0.0435728	-0.197526	0.0390165	cis
rs391013	OID44178	REG3G	-5.74524	1.29721e-08	4.37248e-06	-0.198288	0.0345134	-0.197525	0.0390159	cis
rs530169161	OID44133	PSG1	5.74519	1.2976e-08	4.37376e-06	1.63564	0.284698	0.197523	0.0390153	cis
rs35303057	OID43168	TDGF1	-5.74509	1.29832e-08	4.37615e-06	-0.787154	0.137013	-0.19752	0.039014	cis
rs208022	OID45363	FGL1	5.74503	1.2988e-08	4.37767e-06	0.364912	0.0635179	0.197517	0.0390131	cis
rs208021	OID45363	FGL1	5.74503	1.2988e-08	4.37767e-06	0.364912	0.0635179	0.197517	0.0390131	cis
rs2244152	OID45262	SLURP1	5.74502	1.29883e-08	4.37774e-06	0.136482	0.0237566	0.197517	0.0390131	cis
rs140604451	OID42541	GSTM4	-5.74488	1.2999e-08	4.38131e-06	-1.08634	0.189098	-0.197512	0.0390112	cis
rs182572670	OID44252	SLAMF7	5.74486	1.30005e-08	4.38177e-06	0.48578	0.0845591	0.197512	0.0390109	cis
rs4653674	OID43920	LEFTY2	-5.74469	1.30126e-08	4.38579e-06	-0.180256	0.0313778	-0.197506	0.0390088	cis
rs76844850	OID44859	PNLIPRP2	5.74463	1.30169e-08	4.38721e-06	2.65808	0.462706	0.197504	0.039008	cis
rs598746	OID44215	SCN4B	5.74456	1.30227e-08	4.3891e-06	0.151493	0.0263715	0.197502	0.039007	cis
rs12373073	OID43630	DPEP1	5.7445	1.30267e-08	4.39042e-06	0.208676	0.0363262	0.1975	0.0390063	cis
rs34386995	OID45243	QPCT	5.74444	1.30315e-08	4.39197e-06	0.175175	0.0304947	0.197498	0.0390054	cis
rs184996054	OID44923	SERPINE2	5.7444	1.30343e-08	4.39285e-06	0.720581	0.125441	0.197497	0.039005	cis
rs186751470	OID44276	SPINK4	-5.7444	1.30343e-08	4.39285e-06	-1.02148	0.177823	-0.197497	0.0390049	cis
rs3766117	OID45410	SELP	5.74438	1.30355e-08	4.39312e-06	0.188075	0.0327408	0.197496	0.0390047	cis
rs9332570	OID45410	SELP	5.74438	1.30355e-08	4.39312e-06	0.188075	0.0327408	0.197496	0.0390047	cis
rs1894701	OID45410	SELP	5.74438	1.30355e-08	4.39312e-06	0.188075	0.0327408	0.197496	0.0390047	cis
rs10918270	OID42448	FCGR2B	5.74438	1.30359e-08	4.3932e-06	0.327984	0.0570965	0.197496	0.0390047	cis
rs114314740	OID45102	CYTL1	5.74434	1.30386e-08	4.39406e-06	0.365317	0.0635961	0.197495	0.0390042	cis
rs57454873	OID43732	FUT8	-5.74429	1.3042e-08	4.39518e-06	-0.253584	0.0441453	-0.197493	0.0390036	cis
rs11691465	OID44535	CGREF1	5.74426	1.30445e-08	4.39593e-06	0.232988	0.0405601	0.197492	0.0390032	cis
rs188703992	OID43087	SLAMF8	5.74426	1.30448e-08	4.39593e-06	0.693945	0.120807	0.197492	0.0390031	cis
rs561757603	OID43087	SLAMF8	5.74426	1.30448e-08	4.39593e-06	0.693945	0.120807	0.197492	0.0390031	cis
rs562644835	OID43087	SLAMF8	5.74426	1.30448e-08	4.39593e-06	0.693945	0.120807	0.197492	0.0390031	cis
rs6025049	OID44479	BPI	-5.74422	1.30474e-08	4.39675e-06	-0.5247	0.091344	-0.197491	0.0390026	cis
rs71385637	OID42849	NQO1	-5.74421	1.30485e-08	4.39683e-06	-0.359073	0.0625105	-0.19749	0.0390024	cis
rs4985485	OID42849	NQO1	-5.74421	1.30485e-08	4.39683e-06	-0.359073	0.0625105	-0.19749	0.0390024	cis
rs56227194	OID42849	NQO1	-5.74421	1.30485e-08	4.39683e-06	-0.359073	0.0625105	-0.19749	0.0390024	cis
rs62052483	OID42849	NQO1	-5.74421	1.30485e-08	4.39683e-06	-0.359073	0.0625105	-0.19749	0.0390024	cis
rs17303895	OID42849	NQO1	-5.74421	1.30485e-08	4.39683e-06	-0.359073	0.0625105	-0.19749	0.0390024	cis
rs67372558	OID42849	NQO1	-5.74421	1.30485e-08	4.39683e-06	-0.359073	0.0625105	-0.19749	0.0390024	cis
rs62052485	OID42849	NQO1	-5.74421	1.30485e-08	4.39683e-06	-0.359073	0.0625105	-0.19749	0.0390024	cis
rs61902388	OID45387	NCAM1	-5.74415	1.30529e-08	4.39827e-06	-0.108332	0.0188596	-0.197488	0.0390017	cis
rs4985487	OID42849	NQO1	-5.74414	1.30538e-08	4.39853e-06	-0.358993	0.0624974	-0.197488	0.0390015	cis
rs13183253	OID44680	GHR	5.74409	1.30571e-08	4.39959e-06	0.176792	0.030778	0.197487	0.0390009	cis
rs8030179	OID41432	LTK	-5.74407	1.30587e-08	4.40006e-06	-0.198465	0.0345512	-0.197486	0.0390006	cis
rs11634840	OID41432	LTK	-5.74407	1.30587e-08	4.40006e-06	-0.198465	0.0345512	-0.197486	0.0390006	cis
rs62050620	OID42849	NQO1	-5.74403	1.30619e-08	4.40086e-06	-0.360396	0.0627427	-0.197484	0.0390001	cis
rs62050641	OID42849	NQO1	-5.74403	1.30619e-08	4.40086e-06	-0.360396	0.0627427	-0.197484	0.0390001	cis
rs4985384	OID42849	NQO1	-5.74403	1.30619e-08	4.40086e-06	-0.360396	0.0627427	-0.197484	0.0390001	cis
rs34895708	OID42849	NQO1	-5.74403	1.30619e-08	4.40086e-06	-0.360396	0.0627427	-0.197484	0.0390001	cis
rs62051311	OID42849	NQO1	-5.74403	1.30619e-08	4.40086e-06	-0.360396	0.0627427	-0.197484	0.0390001	cis
rs3928415	OID42849	NQO1	-5.74403	1.30619e-08	4.40086e-06	-0.360396	0.0627427	-0.197484	0.0390001	cis
rs1600184	OID45160	IL7R	5.74397	1.30662e-08	4.40226e-06	0.204184	0.0355475	0.197482	0.0389993	cis
rs9839985	OID42787	MUC20	5.74392	1.30694e-08	4.40331e-06	0.355493	0.0618902	0.197481	0.0389988	cis
rs28359953	OID43804	HLA-A	5.74381	1.30781e-08	4.40615e-06	0.204877	0.0356692	0.197477	0.0389972	cis
rs4576280	OID43804	HLA-A	5.74381	1.30781e-08	4.40615e-06	0.204877	0.0356692	0.197477	0.0389972	cis
rs73365136	OID44511	CD300C	-5.74373	1.30841e-08	4.4081e-06	-0.1775	0.0309032	-0.197475	0.0389962	cis
rs117667441	OID43335	ADGRB3	-5.7437	1.30863e-08	4.4086e-06	-0.36579	0.0636854	-0.197474	0.0389958	cis
rs80164607	OID43335	ADGRB3	-5.7437	1.30863e-08	4.4086e-06	-0.36579	0.0636854	-0.197474	0.0389958	cis
rs117271109	OID43335	ADGRB3	-5.7437	1.30863e-08	4.4086e-06	-0.36579	0.0636854	-0.197474	0.0389958	cis
rs79911876	OID43335	ADGRB3	-5.7437	1.30863e-08	4.4086e-06	-0.36579	0.0636854	-0.197474	0.0389958	cis
rs75556966	OID43335	ADGRB3	-5.7437	1.30863e-08	4.4086e-06	-0.36579	0.0636854	-0.197474	0.0389958	cis
rs3799021	OID43335	ADGRB3	-5.7437	1.30863e-08	4.4086e-06	-0.36579	0.0636854	-0.197474	0.0389958	cis
rs1871742	OID43747	GFRA2	-5.74368	1.30879e-08	4.40908e-06	-0.0815639	0.0142007	-0.197473	0.0389955	cis
rs6004041	OID45272	SUSD2	-5.74363	1.30913e-08	4.4102e-06	-0.163575	0.0284794	-0.197471	0.0389949	cis
rs9937606	OID43229	TPSD1	-5.74363	1.30916e-08	4.41024e-06	-0.274513	0.0477944	-0.197471	0.0389949	cis
rs889387	OID42849	NQO1	-5.74359	1.30941e-08	4.41095e-06	-0.360069	0.0626905	-0.19747	0.0389944	cis
rs62051790	OID42849	NQO1	-5.74359	1.30941e-08	4.41095e-06	-0.360069	0.0626905	-0.19747	0.0389944	cis
rs55656207	OID42849	NQO1	-5.74359	1.30941e-08	4.41095e-06	-0.360069	0.0626905	-0.19747	0.0389944	cis
rs7574012	OID45243	QPCT	5.74349	1.3102e-08	4.41352e-06	0.10993	0.01914	0.197467	0.0389931	cis
rs11124586	OID45243	QPCT	5.74349	1.3102e-08	4.41352e-06	0.10993	0.01914	0.197467	0.0389931	cis
rs1973698	OID43971	MGMT	-5.74341	1.31079e-08	4.41546e-06	-0.23599	0.0410889	-0.197464	0.038992	cis
rs9824612	OID44774	MELTF	-5.7434	1.31085e-08	4.41563e-06	-0.130818	0.0227772	-0.197464	0.0389919	cis
rs76660477	OID45336	CHL1	-5.74336	1.31115e-08	4.41661e-06	-0.22141	0.0385506	-0.197462	0.0389914	cis
rs185837027	OID44774	MELTF	-5.74324	1.31207e-08	4.41964e-06	-0.23837	0.0415046	-0.197458	0.0389898	cis
rs80296299	OID42553	HCG22	-5.74316	1.31261e-08	4.42142e-06	-0.945794	0.164682	-0.197456	0.0389888	cis
rs34731114	OID45358	FCGR2A	5.74311	1.31298e-08	4.42255e-06	0.263451	0.0458725	0.197454	0.0389882	cis
rs12565545	OID45358	FCGR2A	5.74311	1.31298e-08	4.42255e-06	0.263451	0.0458725	0.197454	0.0389882	cis
rs12730438	OID45358	FCGR2A	5.74311	1.31298e-08	4.42255e-06	0.263451	0.0458725	0.197454	0.0389882	cis
rs5743802	OID44326	TLR1	5.74304	1.31354e-08	4.42439e-06	0.154446	0.0268928	0.197452	0.0389872	cis
rs1799806	OID45223	PILRA	-5.74299	1.31392e-08	4.42563e-06	-0.147296	0.025648	-0.19745	0.0389865	cis
rs3777150	OID45421	TGFBI	5.74297	1.31406e-08	4.42604e-06	0.10525	0.0183267	0.197449	0.0389863	cis
rs12077004	OID45358	FCGR2A	5.74287	1.31479e-08	4.42845e-06	0.291936	0.0508345	0.197446	0.038985	cis
rs58751618	OID44847	PILRB	5.74282	1.3152e-08	4.4298e-06	0.179044	0.031177	0.197444	0.0389843	cis
rs3025643	OID43804	HLA-A	-5.74276	1.3156e-08	4.4311e-06	-0.239493	0.0417035	-0.197443	0.0389836	cis
rs3102367	OID44524	CDH15	5.74266	1.31636e-08	4.4336e-06	0.20967	0.0365109	0.197439	0.0389823	cis
rs1549934	OID43514	CEACAM21	5.74249	1.31763e-08	4.43785e-06	0.332406	0.0578853	0.197434	0.03898	cis
rs10802563	OID44750	LGALS8	-5.7424	1.31832e-08	4.44e-06	-0.142365	0.0247918	-0.197431	0.0389788	cis
rs12125878	OID44750	LGALS8	-5.7424	1.31832e-08	4.44e-06	-0.142365	0.0247918	-0.197431	0.0389788	cis
rs4659473	OID44750	LGALS8	-5.7424	1.31832e-08	4.44e-06	-0.142365	0.0247918	-0.197431	0.0389788	cis
rs4659718	OID44750	LGALS8	-5.7424	1.31832e-08	4.44e-06	-0.142365	0.0247918	-0.197431	0.0389788	cis
rs58864858	OID44698	HBZ	5.74237	1.31849e-08	4.44054e-06	0.326108	0.0567898	0.19743	0.0389785	cis
rs6486626	OID44444	ADGRD1	-5.74232	1.31887e-08	4.44166e-06	-0.156938	0.0273301	-0.197428	0.0389779	cis
rs1467348	OID44444	ADGRD1	-5.74232	1.31887e-08	4.44166e-06	-0.156938	0.0273301	-0.197428	0.0389779	cis
rs5801949	OID44444	ADGRD1	-5.74232	1.31887e-08	4.44166e-06	-0.156938	0.0273301	-0.197428	0.0389779	cis
rs17041320	OID43319	ACP1	5.74228	1.3192e-08	4.44275e-06	0.299577	0.0521704	0.197427	0.0389773	cis
rs7928223	OID44335	TMPRSS5	-5.74225	1.31944e-08	4.4435e-06	-0.158833	0.0276605	-0.197426	0.0389769	cis
rs8046837	OID45429	VASN	5.74221	1.31976e-08	4.44453e-06	0.112166	0.0195336	0.197424	0.0389763	cis
rs78718171	OID45440	ATRN	5.74205	1.32091e-08	4.44835e-06	0.182382	0.0317624	0.197419	0.0389743	cis
rs703845	OID45162	INHBC	-5.74203	1.32107e-08	4.44885e-06	-0.195347	0.0340206	-0.197418	0.038974	cis
rs12188857	OID45265	SPINK5	-5.74203	1.32108e-08	4.44885e-06	-0.135747	0.023641	-0.197418	0.038974	cis
rs9398202	OID45057	CD164	5.74199	1.3214e-08	4.44989e-06	0.107843	0.0187815	0.197417	0.0389735	cis
rs6488261	OID43538	CLEC7A	-5.74194	1.32175e-08	4.45101e-06	-0.239935	0.0417864	-0.197415	0.0389729	cis
rs12459902	OID44711	IGFL3	-5.74193	1.32183e-08	4.45106e-06	-0.155303	0.0270472	-0.197415	0.0389727	cis
rs968483	OID44711	IGFL3	-5.74193	1.32183e-08	4.45106e-06	-0.155303	0.0270472	-0.197415	0.0389727	cis
chr19_46161421_G_GGA	OID44711	IGFL3	-5.74193	1.32183e-08	4.45106e-06	-0.155303	0.0270472	-0.197415	0.0389727	cis
rs2080620	OID44711	IGFL3	-5.74193	1.32183e-08	4.45106e-06	-0.155303	0.0270472	-0.197415	0.0389727	cis
rs11671871	OID44711	IGFL3	-5.74193	1.32183e-08	4.45106e-06	-0.155303	0.0270472	-0.197415	0.0389727	cis
rs550721056	OID45361	FCN2	5.74185	1.3224e-08	4.45293e-06	0.528227	0.091996	0.197413	0.0389717	cis
rs6834547	OID42298	CLGN	-5.74181	1.3227e-08	4.45311e-06	-0.382325	0.0665861	-0.197411	0.0389712	cis
rs4956445	OID42298	CLGN	-5.74181	1.3227e-08	4.45311e-06	-0.382325	0.0665861	-0.197411	0.0389712	cis
rs4956320	OID42298	CLGN	-5.74181	1.3227e-08	4.45311e-06	-0.382325	0.0665861	-0.197411	0.0389712	cis
rs9685860	OID42298	CLGN	-5.74181	1.3227e-08	4.45311e-06	-0.382325	0.0665861	-0.197411	0.0389712	cis
rs6855140	OID42298	CLGN	-5.74181	1.3227e-08	4.45311e-06	-0.382325	0.0665861	-0.197411	0.0389712	cis
rs12502712	OID42298	CLGN	-5.74181	1.3227e-08	4.45311e-06	-0.382325	0.0665861	-0.197411	0.0389712	cis
rs4956447	OID42298	CLGN	-5.74181	1.3227e-08	4.45311e-06	-0.382325	0.0665861	-0.197411	0.0389712	cis
rs4956448	OID42298	CLGN	-5.74181	1.3227e-08	4.45311e-06	-0.382325	0.0665861	-0.197411	0.0389712	cis
rs55994359	OID42298	CLGN	-5.74181	1.3227e-08	4.45311e-06	-0.382325	0.0665861	-0.197411	0.0389712	cis
rs4105059	OID42298	CLGN	-5.74181	1.3227e-08	4.45311e-06	-0.382325	0.0665861	-0.197411	0.0389712	cis
rs1431335	OID42298	CLGN	-5.74181	1.3227e-08	4.45311e-06	-0.382325	0.0665861	-0.197411	0.0389712	cis
rs35981747	OID42298	CLGN	-5.74181	1.3227e-08	4.45311e-06	-0.382325	0.0665861	-0.197411	0.0389712	cis
rs34321987	OID42298	CLGN	-5.74181	1.3227e-08	4.45311e-06	-0.382325	0.0665861	-0.197411	0.0389712	cis
rs6851046	OID42298	CLGN	-5.74181	1.3227e-08	4.45311e-06	-0.382325	0.0665861	-0.197411	0.0389712	cis
rs6824469	OID42298	CLGN	-5.74181	1.3227e-08	4.45311e-06	-0.382325	0.0665861	-0.197411	0.0389712	cis
rs6851504	OID42298	CLGN	-5.74181	1.3227e-08	4.45311e-06	-0.382325	0.0665861	-0.197411	0.0389712	cis
rs6851507	OID42298	CLGN	-5.74181	1.3227e-08	4.45311e-06	-0.382325	0.0665861	-0.197411	0.0389712	cis
rs1024033	OID42298	CLGN	-5.74181	1.3227e-08	4.45311e-06	-0.382325	0.0665861	-0.197411	0.0389712	cis
rs2874478	OID42298	CLGN	-5.74181	1.3227e-08	4.45311e-06	-0.382325	0.0665861	-0.197411	0.0389712	cis
rs949065	OID43540	CLMP	-5.74178	1.32296e-08	4.45376e-06	-0.132736	0.0231176	-0.19741	0.0389708	cis
rs10892981	OID43540	CLMP	-5.74178	1.32296e-08	4.45376e-06	-0.132736	0.0231176	-0.19741	0.0389708	cis
rs4403817	OID43540	CLMP	-5.74178	1.32296e-08	4.45376e-06	-0.132736	0.0231176	-0.19741	0.0389708	cis
rs4936783	OID43540	CLMP	-5.74178	1.32296e-08	4.45376e-06	-0.132736	0.0231176	-0.19741	0.0389708	cis
rs4936784	OID43540	CLMP	-5.74178	1.32296e-08	4.45376e-06	-0.132736	0.0231176	-0.19741	0.0389708	cis
rs145159573	OID43531	CLEC10A	-5.74178	1.32298e-08	4.45376e-06	-0.259205	0.0451437	-0.19741	0.0389707	cis
rs1862664	OID42849	NQO1	-5.74173	1.32333e-08	4.45491e-06	-0.360419	0.0627719	-0.197409	0.0389701	cis
rs2643194	OID41268	GSDMA	-5.74172	1.32341e-08	4.45503e-06	-0.317187	0.0552425	-0.197408	0.03897	cis
rs1565923	OID41268	GSDMA	-5.74172	1.32341e-08	4.45503e-06	-0.317187	0.0552425	-0.197408	0.03897	cis
rs1810132	OID41268	GSDMA	-5.74172	1.32341e-08	4.45503e-06	-0.317187	0.0552425	-0.197408	0.03897	cis
rs10580205	OID43066	SFTPA2	5.7417	1.32358e-08	4.45556e-06	0.253781	0.0441996	0.197407	0.0389697	cis
rs138856825	OID44787	MMP8	5.74163	1.32407e-08	4.45718e-06	1.43827	0.250499	0.197405	0.0389688	cis
rs76259938	OID44837	PDCD6	5.74157	1.32452e-08	4.45864e-06	0.824841	0.143661	0.197403	0.0389681	cis
rs189421970	OID45368	GSR	5.74155	1.3247e-08	4.4592e-06	0.21279	0.0370614	0.197403	0.0389677	cis
rs56270098	OID43703	FBN2	-5.74143	1.32562e-08	4.46225e-06	-0.423669	0.0737917	-0.197398	0.0389662	cis
rs11421064	OID43429	BTN3A2	-5.74135	1.32616e-08	4.46393e-06	-0.155937	0.0271602	-0.197396	0.0389652	cis
rs55862211	OID42849	NQO1	-5.74135	1.32616e-08	4.46393e-06	-0.360969	0.0628717	-0.197396	0.0389652	cis
rs7560962	OID44337	TNFAIP6	5.74135	1.32617e-08	4.46393e-06	0.213657	0.0372138	0.197396	0.0389652	cis
rs35863408	OID44337	TNFAIP6	5.74135	1.32617e-08	4.46393e-06	0.213657	0.0372138	0.197396	0.0389652	cis
rs10483370	OID44553	COCH	-5.74131	1.32646e-08	4.46477e-06	-0.273483	0.0476342	-0.197395	0.0389647	cis
rs12433691	OID44553	COCH	-5.74131	1.32646e-08	4.46477e-06	-0.273483	0.0476342	-0.197395	0.0389647	cis
rs11622918	OID44553	COCH	-5.74131	1.32646e-08	4.46477e-06	-0.273483	0.0476342	-0.197395	0.0389647	cis
rs11465638	OID44718	IL1R2	-5.74108	1.32822e-08	4.47065e-06	-0.136725	0.0238153	-0.197387	0.0389616	cis
rs753350462	OID44708	ICAM5	5.74098	1.32899e-08	4.47314e-06	0.367107	0.0639451	0.197384	0.0389603	cis
rs189168872	OID44708	ICAM5	5.74098	1.32899e-08	4.47314e-06	0.367107	0.0639451	0.197384	0.0389603	cis
rs79218254	OID44776	MEP1B	5.7409	1.3296e-08	4.47515e-06	0.606819	0.105701	0.197381	0.0389593	cis
rs17639827	OID44467	APOBR	5.74074	1.33076e-08	4.47896e-06	0.240009	0.041808	0.197376	0.0389573	cis
rs4466628	OID41239	GBP3	-5.74073	1.33084e-08	4.47896e-06	-0.347947	0.0606102	-0.197376	0.0389571	cis
rs1854452	OID41239	GBP3	-5.74073	1.33084e-08	4.47896e-06	-0.347947	0.0606102	-0.197376	0.0389571	cis
rs1571453	OID41239	GBP3	-5.74073	1.33084e-08	4.47896e-06	-0.347947	0.0606102	-0.197376	0.0389571	cis
rs2031910	OID41239	GBP3	-5.74073	1.33084e-08	4.47896e-06	-0.347947	0.0606102	-0.197376	0.0389571	cis
rs2031911	OID41239	GBP3	-5.74073	1.33084e-08	4.47896e-06	-0.347947	0.0606102	-0.197376	0.0389571	cis
rs2031912	OID41239	GBP3	-5.74073	1.33084e-08	4.47896e-06	-0.347947	0.0606102	-0.197376	0.0389571	cis
rs1329117	OID41239	GBP3	-5.74073	1.33084e-08	4.47896e-06	-0.347947	0.0606102	-0.197376	0.0389571	cis
rs1222643355	OID45479	MBL2	5.74063	1.33163e-08	4.4816e-06	0.852316	0.148471	0.197372	0.0389558	cis
rs2280213	OID45185	MFGE8	-5.74048	1.33273e-08	4.48526e-06	-0.158425	0.0275979	-0.197367	0.0389539	cis
rs111577263	OID42898	PEBP4	5.74041	1.33324e-08	4.48692e-06	1.47068	0.256198	0.197365	0.038953	cis
rs2765495	OID45450	CD5L	-5.74039	1.3334e-08	4.48727e-06	-0.174421	0.0303848	-0.197364	0.0389527	cis
rs139078599	OID45450	CD5L	-5.74039	1.3334e-08	4.48727e-06	-0.174421	0.0303848	-0.197364	0.0389527	cis
rs2765500	OID45450	CD5L	-5.74039	1.3334e-08	4.48727e-06	-0.174421	0.0303848	-0.197364	0.0389527	cis
rs2765505	OID45450	CD5L	-5.74039	1.3334e-08	4.48727e-06	-0.174421	0.0303848	-0.197364	0.0389527	cis
rs705379	OID44862	PON3	-5.74027	1.33431e-08	4.49029e-06	-0.0884926	0.0154161	-0.19736	0.0389511	cis
rs952109	OID44730	KLK10	-5.74027	1.33437e-08	4.49044e-06	-0.149868	0.0261082	-0.19736	0.038951	cis
rs76892788	OID44482	BST1	5.74018	1.33498e-08	4.49247e-06	0.410214	0.0714636	0.197357	0.03895	cis
rs114196999	OID44994	TP53I3	-5.73958	1.33958e-08	4.5079e-06	-0.413925	0.0721177	-0.197337	0.0389421	cis
rs61760540	OID42420	EPHX2	5.73953	1.33999e-08	4.50922e-06	1.16076	0.20224	0.197336	0.0389414	cis
rs59362027	OID44511	CD300C	-5.7394	1.34091e-08	4.51227e-06	-0.177434	0.030915	-0.197332	0.0389398	cis
rs11190841	OID43885	KAZALD1	5.73936	1.34127e-08	4.51344e-06	0.270924	0.0472046	0.19733	0.0389392	cis
rs8107107	OID43514	CEACAM21	5.73903	1.34375e-08	4.52174e-06	0.539951	0.094084	0.197319	0.0389349	cis
rs2585174	OID45262	SLURP1	5.73874	1.34596e-08	4.52915e-06	0.136052	0.0237076	0.19731	0.0389312	cis
rs56158328	OID42948	PRPH	5.73872	1.34614e-08	4.52958e-06	0.56579	0.0985918	0.197309	0.0389308	cis
rs112025909	OID42948	PRPH	5.73872	1.34614e-08	4.52958e-06	0.56579	0.0985918	0.197309	0.0389308	cis
rs55735973	OID42948	PRPH	5.73872	1.34614e-08	4.52958e-06	0.56579	0.0985918	0.197309	0.0389308	cis
rs61941193	OID42948	PRPH	5.73872	1.34614e-08	4.52958e-06	0.56579	0.0985918	0.197309	0.0389308	cis
rs10514027	OID45051	CBLN2	5.73868	1.34642e-08	4.53046e-06	0.148012	0.0257921	0.197308	0.0389304	cis
rs3825761	OID41565	NUDT14	-5.73858	1.34718e-08	4.53246e-06	-0.411645	0.0717329	-0.197305	0.0389291	cis
rs7151594	OID41565	NUDT14	-5.73858	1.34718e-08	4.53246e-06	-0.411645	0.0717329	-0.197305	0.0389291	cis
rs11844206	OID41565	NUDT14	-5.73858	1.34718e-08	4.53246e-06	-0.411645	0.0717329	-0.197305	0.0389291	cis
rs11844119	OID41565	NUDT14	-5.73858	1.34718e-08	4.53246e-06	-0.411645	0.0717329	-0.197305	0.0389291	cis
rs2003181	OID41565	NUDT14	-5.73858	1.34718e-08	4.53246e-06	-0.411645	0.0717329	-0.197305	0.0389291	cis
rs880616	OID41565	NUDT14	-5.73858	1.34718e-08	4.53246e-06	-0.411645	0.0717329	-0.197305	0.0389291	cis
rs3825763	OID41565	NUDT14	-5.73858	1.34718e-08	4.53246e-06	-0.411645	0.0717329	-0.197305	0.0389291	cis
rs10139596	OID41565	NUDT14	-5.73858	1.34718e-08	4.53246e-06	-0.411645	0.0717329	-0.197305	0.0389291	cis
rs10139450	OID41565	NUDT14	-5.73858	1.34718e-08	4.53246e-06	-0.411645	0.0717329	-0.197305	0.0389291	cis
rs10140111	OID41565	NUDT14	-5.73858	1.34718e-08	4.53246e-06	-0.411645	0.0717329	-0.197305	0.0389291	cis
rs11625865	OID41565	NUDT14	-5.73858	1.34718e-08	4.53246e-06	-0.411645	0.0717329	-0.197305	0.0389291	cis
rs8017877	OID41565	NUDT14	-5.73858	1.34718e-08	4.53246e-06	-0.411645	0.0717329	-0.197305	0.0389291	cis
rs117855356	OID44245	SIGLEC6	5.73856	1.34737e-08	4.53305e-06	0.319911	0.0557476	0.197304	0.0389287	cis
rs139965776	OID44129	PRSS53	-5.73856	1.34738e-08	4.53305e-06	-0.203757	0.0355067	-0.197304	0.0389287	cis
rs6107718	OID44537	CHGB	5.73851	1.34771e-08	4.53411e-06	0.315357	0.0549544	0.197302	0.0389282	cis
rs34051381	OID41046	COL26A1	5.73851	1.34775e-08	4.53413e-06	0.329464	0.0574129	0.197302	0.0389281	cis
chr7_101442937_CTG_C	OID41046	COL26A1	-5.73851	1.34777e-08	4.53413e-06	-0.39786	0.0693316	-0.197302	0.0389281	cis
rs62463423	OID41046	COL26A1	-5.73851	1.34777e-08	4.53413e-06	-0.39786	0.0693316	-0.197302	0.0389281	cis
rs35051955	OID41046	COL26A1	-5.73851	1.34777e-08	4.53413e-06	-0.39786	0.0693316	-0.197302	0.0389281	cis
rs4963166	OID44529	CDHR5	-5.73837	1.34879e-08	4.53752e-06	-0.138663	0.0241642	-0.197298	0.0389263	cis
rs35058339	OID45363	FGL1	5.73829	1.34939e-08	4.53905e-06	0.435028	0.0758114	0.197295	0.0389253	cis
rs34817808	OID45363	FGL1	5.73829	1.34939e-08	4.53905e-06	0.435028	0.0758114	0.197295	0.0389253	cis
rs13276439	OID45363	FGL1	5.73829	1.34939e-08	4.53905e-06	0.435028	0.0758114	0.197295	0.0389253	cis
rs13272149	OID45363	FGL1	5.73829	1.34939e-08	4.53905e-06	0.435028	0.0758114	0.197295	0.0389253	cis
rs2517330	OID45363	FGL1	5.73829	1.34939e-08	4.53905e-06	0.435028	0.0758114	0.197295	0.0389253	cis
rs2517287	OID45363	FGL1	5.73829	1.34939e-08	4.53905e-06	0.435028	0.0758114	0.197295	0.0389253	cis
rs2653415	OID45363	FGL1	5.73829	1.34939e-08	4.53905e-06	0.435028	0.0758114	0.197295	0.0389253	cis
rs2517290	OID45363	FGL1	5.73829	1.34939e-08	4.53905e-06	0.435028	0.0758114	0.197295	0.0389253	cis
rs2653411	OID45363	FGL1	5.73829	1.34939e-08	4.53905e-06	0.435028	0.0758114	0.197295	0.0389253	cis
rs2653406	OID45363	FGL1	5.73829	1.34939e-08	4.53905e-06	0.435028	0.0758114	0.197295	0.0389253	cis
rs2427731	OID45363	FGL1	5.73829	1.34939e-08	4.53905e-06	0.435028	0.0758114	0.197295	0.0389253	cis
rs12984227	OID45233	PRAM1	-5.73828	1.34949e-08	4.53934e-06	-0.502304	0.0875356	-0.197295	0.0389251	cis
rs10946197	OID45248	RNASET2	-5.73823	1.34989e-08	4.54064e-06	-0.132447	0.0230815	-0.197293	0.0389245	cis
rs148447019	OID43335	ADGRB3	5.7382	1.35014e-08	4.54138e-06	0.257316	0.0448428	0.197292	0.038924	cis
rs143442176	OID43335	ADGRB3	5.7382	1.35014e-08	4.54138e-06	0.257316	0.0448428	0.197292	0.038924	cis
rs73234995	OID44326	TLR1	-5.7381	1.35086e-08	4.54377e-06	-0.257945	0.044953	-0.197289	0.0389228	cis
rs16868799	OID44111	PON2	5.73809	1.35097e-08	4.54409e-06	0.221651	0.038628	0.197288	0.0389226	cis
rs2934967	OID41268	GSDMA	-5.73798	1.35181e-08	4.54687e-06	-0.317091	0.0552617	-0.197285	0.0389212	cis
rs13180731	OID44680	GHR	5.73787	1.35259e-08	4.54946e-06	0.176662	0.0307888	0.197281	0.0389199	cis
rs75631290	OID44277	SPINK6	-5.73779	1.35324e-08	4.55159e-06	-0.23034	0.0401444	-0.197278	0.0389188	cis
rs12149818	OID42849	NQO1	-5.73778	1.35334e-08	4.55189e-06	-0.358368	0.0624576	-0.197278	0.0389186	cis
rs266876	OID43898	KLK15	-5.73769	1.35405e-08	4.55421e-06	-0.245025	0.0427045	-0.197275	0.0389174	cis
rs879923434	OID42948	PRPH	5.73748	1.35565e-08	4.55956e-06	1.06369	0.185393	0.197268	0.0389147	cis
rs111711352	OID44559	CPA2	-5.73724	1.35746e-08	4.56552e-06	-0.36645	0.0638722	-0.19726	0.0389116	cis
rs73144799	OID44559	CPA2	-5.73724	1.35746e-08	4.56552e-06	-0.36645	0.0638722	-0.19726	0.0389116	cis
rs73146705	OID44559	CPA2	-5.73724	1.35746e-08	4.56552e-06	-0.36645	0.0638722	-0.19726	0.0389116	cis
rs36105608	OID45195	NCAM2	-5.73706	1.35887e-08	4.57019e-06	-0.104535	0.0182211	-0.197254	0.0389092	cis
chr8_85463769_AGGAGCCCC_AGGAGCCCCGGAGCCCC	OID45047	CA3	-5.73698	1.35951e-08	4.57229e-06	-0.248816	0.0433705	-0.197251	0.0389081	cis
rs148478652	OID44927	SFTPD	-5.73672	1.36147e-08	4.57882e-06	-0.577507	0.100668	-0.197243	0.0389048	cis
rs186319437	OID44927	SFTPD	-5.73672	1.36147e-08	4.57882e-06	-0.577507	0.100668	-0.197243	0.0389048	cis
rs4633908	OID45243	QPCT	-5.7367	1.36161e-08	4.57925e-06	-0.111287	0.0193991	-0.197242	0.0389046	cis
rs9368492	OID43428	BTN1A1	-5.73666	1.36197e-08	4.57982e-06	-0.303672	0.0529354	-0.197241	0.038904	cis
rs1062834	OID43428	BTN1A1	-5.73666	1.36197e-08	4.57982e-06	-0.303672	0.0529354	-0.197241	0.038904	cis
rs12205628	OID43428	BTN1A1	-5.73666	1.36197e-08	4.57982e-06	-0.303672	0.0529354	-0.197241	0.038904	cis
rs9379965	OID43428	BTN1A1	-5.73666	1.36197e-08	4.57982e-06	-0.303672	0.0529354	-0.197241	0.038904	cis
chr6_27260255_C_CAATA	OID43428	BTN1A1	-5.73666	1.36197e-08	4.57982e-06	-0.303672	0.0529354	-0.197241	0.038904	cis
rs9348756	OID43428	BTN1A1	-5.73666	1.36197e-08	4.57982e-06	-0.303672	0.0529354	-0.197241	0.038904	cis
rs9368493	OID43428	BTN1A1	-5.73666	1.36197e-08	4.57982e-06	-0.303672	0.0529354	-0.197241	0.038904	cis
rs6938397	OID43428	BTN1A1	-5.73666	1.36197e-08	4.57982e-06	-0.303672	0.0529354	-0.197241	0.038904	cis
rs67310631	OID43428	BTN1A1	-5.73666	1.36197e-08	4.57982e-06	-0.303672	0.0529354	-0.197241	0.038904	cis
chr6_27265714_A_ACCT	OID43428	BTN1A1	-5.73666	1.36197e-08	4.57982e-06	-0.303672	0.0529354	-0.197241	0.038904	cis
rs9368494	OID43428	BTN1A1	-5.73666	1.36197e-08	4.57982e-06	-0.303672	0.0529354	-0.197241	0.038904	cis
rs9357034	OID43428	BTN1A1	-5.73666	1.36197e-08	4.57982e-06	-0.303672	0.0529354	-0.197241	0.038904	cis
rs6917419	OID43428	BTN1A1	-5.73666	1.36197e-08	4.57982e-06	-0.303672	0.0529354	-0.197241	0.038904	cis
rs6902012	OID43428	BTN1A1	-5.73666	1.36197e-08	4.57982e-06	-0.303672	0.0529354	-0.197241	0.038904	cis
rs2362642	OID42849	NQO1	5.73665	1.36202e-08	4.57992e-06	0.360155	0.0627814	0.197241	0.0389039	cis
rs60204464	OID41432	LTK	5.73663	1.36221e-08	4.58052e-06	0.337227	0.0587849	0.19724	0.0389036	cis
rs185039879	OID43784	GSTT2B	-5.73654	1.36285e-08	4.58263e-06	-1.89731	0.330742	-0.197237	0.0389025	cis
rs10900216	OID45190	MSMB	-5.73652	1.36305e-08	4.58325e-06	-0.296103	0.0516172	-0.197236	0.0389022	cis
rs12034705	OID45287	TNN	-5.7363	1.36475e-08	4.58876e-06	-0.191974	0.0334665	-0.197229	0.0388993	cis
rs10048513	OID44755	LILRA6	-5.73629	1.36478e-08	4.58876e-06	-0.291685	0.050849	-0.197229	0.0388992	cis
rs12980600	OID44755	LILRA6	-5.73629	1.36478e-08	4.58876e-06	-0.291685	0.050849	-0.197229	0.0388992	cis
rs71365432	OID44755	LILRA6	-5.73629	1.36478e-08	4.58876e-06	-0.291685	0.050849	-0.197229	0.0388992	cis
rs3844452	OID44755	LILRA6	-5.73629	1.36478e-08	4.58876e-06	-0.291685	0.050849	-0.197229	0.0388992	cis
rs17273267	OID44755	LILRA6	-5.73629	1.36478e-08	4.58876e-06	-0.291685	0.050849	-0.197229	0.0388992	cis
rs17207321	OID44755	LILRA6	-5.73629	1.36478e-08	4.58876e-06	-0.291685	0.050849	-0.197229	0.0388992	cis
rs190610435	OID44266	SNCG	5.73624	1.36516e-08	4.58998e-06	0.909354	0.158528	0.197227	0.0388986	cis
rs10025573	OID41238	GBA3	5.73622	1.36532e-08	4.59015e-06	0.309629	0.0539778	0.197227	0.0388983	cis
rs55932425	OID41238	GBA3	5.73622	1.36532e-08	4.59015e-06	0.309629	0.0539778	0.197227	0.0388983	cis
rs4697339	OID41238	GBA3	5.73622	1.36532e-08	4.59015e-06	0.309629	0.0539778	0.197227	0.0388983	cis
rs28613858	OID41238	GBA3	5.73622	1.36532e-08	4.59015e-06	0.309629	0.0539778	0.197227	0.0388983	cis
rs1485830	OID41238	GBA3	5.73622	1.36532e-08	4.59015e-06	0.309629	0.0539778	0.197227	0.0388983	cis
rs61794891	OID41238	GBA3	5.73622	1.36532e-08	4.59015e-06	0.309629	0.0539778	0.197227	0.0388983	cis
rs4103518	OID41238	GBA3	5.73622	1.36532e-08	4.59015e-06	0.309629	0.0539778	0.197227	0.0388983	cis
chr4_22773599_C_CT	OID41238	GBA3	5.73622	1.36532e-08	4.59015e-06	0.309629	0.0539778	0.197227	0.0388983	cis
rs35656988	OID44847	PILRB	5.73617	1.36574e-08	4.59153e-06	0.182591	0.0318316	0.197225	0.0388976	cis
rs72702109	OID42448	FCGR2B	5.73612	1.36614e-08	4.59278e-06	0.326925	0.0569942	0.197223	0.0388969	cis
rs34540988	OID42448	FCGR2B	5.73612	1.36614e-08	4.59278e-06	0.326925	0.0569942	0.197223	0.0388969	cis
chr11_120106988_T_TC	OID45206	OAF	5.73609	1.36632e-08	4.59334e-06	0.154224	0.0268866	0.197222	0.0388966	cis
rs7786877	OID44847	PILRB	-5.73607	1.36651e-08	4.59388e-06	-0.202715	0.0353404	-0.197222	0.0388963	cis
rs4729619	OID45223	PILRA	5.73606	1.36659e-08	4.59388e-06	0.144812	0.025246	0.197221	0.0388962	cis
rs13240020	OID45223	PILRA	5.73606	1.36659e-08	4.59388e-06	0.144812	0.025246	0.197221	0.0388962	cis
rs13225631	OID45223	PILRA	5.73606	1.36659e-08	4.59388e-06	0.144812	0.025246	0.197221	0.0388962	cis
rs9718841	OID45223	PILRA	5.73606	1.36659e-08	4.59388e-06	0.144812	0.025246	0.197221	0.0388962	cis
rs12705097	OID45223	PILRA	5.73606	1.36659e-08	4.59388e-06	0.144812	0.025246	0.197221	0.0388962	cis
rs2405975	OID45223	PILRA	5.73606	1.36659e-08	4.59388e-06	0.144812	0.025246	0.197221	0.0388962	cis
rs9263508	OID42553	HCG22	-5.73605	1.36665e-08	4.59388e-06	-0.975894	0.170133	-0.197221	0.0388961	cis
rs2394416	OID42553	HCG22	-5.73605	1.36665e-08	4.59388e-06	-0.975894	0.170133	-0.197221	0.0388961	cis
rs74992754	OID42553	HCG22	-5.73605	1.36665e-08	4.59388e-06	-0.975894	0.170133	-0.197221	0.0388961	cis
rs9263625	OID42553	HCG22	-5.73605	1.36665e-08	4.59388e-06	-0.975894	0.170133	-0.197221	0.0388961	cis
rs2233977	OID42553	HCG22	-5.73605	1.36665e-08	4.59388e-06	-0.975894	0.170133	-0.197221	0.0388961	cis
rs2052867	OID43630	DPEP1	5.73605	1.36666e-08	4.59388e-06	0.273175	0.0476242	0.197221	0.0388961	cis
rs7857210	OID44710	IGFBPL1	-5.73604	1.36676e-08	4.59416e-06	-0.14417	0.0251341	-0.19722	0.0388959	cis
rs1048831	OID45262	SLURP1	5.73603	1.36685e-08	4.59441e-06	0.135813	0.0236772	0.19722	0.0388958	cis
rs432146	OID44178	REG3G	-5.73601	1.36695e-08	4.59463e-06	-0.197921	0.034505	-0.19722	0.0388956	cis
rs436120	OID44178	REG3G	-5.73601	1.36695e-08	4.59463e-06	-0.197921	0.034505	-0.19722	0.0388956	cis
rs448276	OID44178	REG3G	-5.73601	1.36695e-08	4.59463e-06	-0.197921	0.034505	-0.19722	0.0388956	cis
rs11896350	OID41430	LRRTM4	-5.73584	1.3683e-08	4.5991e-06	-0.21204	0.0369675	-0.197214	0.0388933	cis
chr6_27267594_G_GTTTTA	OID43428	BTN1A1	-5.73583	1.36835e-08	4.59925e-06	-0.303733	0.0529536	-0.197214	0.0388932	cis
rs10734253	OID44015	NCR3LG1	-5.73575	1.36898e-08	4.60131e-06	-0.138175	0.0240901	-0.197211	0.0388922	cis
rs142583909	OID44430	ZP3	5.73575	1.369e-08	4.60131e-06	1.60172	0.279252	0.197211	0.0388922	cis
rs11190623	OID43885	KAZALD1	5.73559	1.37021e-08	4.60534e-06	0.462102	0.0805674	0.197206	0.0388901	cis
rs2282296	OID43565	CRNN	5.73542	1.37158e-08	4.60862e-06	0.239888	0.0418257	0.1972	0.0388878	cis
rs1053588	OID43565	CRNN	5.73542	1.37158e-08	4.60862e-06	0.239888	0.0418257	0.1972	0.0388878	cis
rs1053590	OID43565	CRNN	5.73542	1.37158e-08	4.60862e-06	0.239888	0.0418257	0.1972	0.0388878	cis
rs4845780	OID43565	CRNN	5.73542	1.37158e-08	4.60862e-06	0.239888	0.0418257	0.1972	0.0388878	cis
rs488393	OID43565	CRNN	5.73542	1.37158e-08	4.60862e-06	0.239888	0.0418257	0.1972	0.0388878	cis
rs548252	OID43565	CRNN	5.73542	1.37158e-08	4.60862e-06	0.239888	0.0418257	0.1972	0.0388878	cis
rs5777813	OID43565	CRNN	5.73542	1.37158e-08	4.60862e-06	0.239888	0.0418257	0.1972	0.0388878	cis
rs2181172	OID43565	CRNN	5.73542	1.37158e-08	4.60862e-06	0.239888	0.0418257	0.1972	0.0388878	cis
rs12132469	OID43565	CRNN	5.73542	1.37158e-08	4.60862e-06	0.239888	0.0418257	0.1972	0.0388878	cis
rs4845782	OID43565	CRNN	5.73542	1.37158e-08	4.60862e-06	0.239888	0.0418257	0.1972	0.0388878	cis
rs10888491	OID43565	CRNN	5.73542	1.37158e-08	4.60862e-06	0.239888	0.0418257	0.1972	0.0388878	cis
rs493133	OID43565	CRNN	5.73542	1.37158e-08	4.60862e-06	0.239888	0.0418257	0.1972	0.0388878	cis
rs4845784	OID43565	CRNN	5.73542	1.37158e-08	4.60862e-06	0.239888	0.0418257	0.1972	0.0388878	cis
rs1970283	OID43565	CRNN	5.73542	1.37158e-08	4.60862e-06	0.239888	0.0418257	0.1972	0.0388878	cis
rs1001834	OID43565	CRNN	5.73542	1.37158e-08	4.60862e-06	0.239888	0.0418257	0.1972	0.0388878	cis
rs545418	OID43565	CRNN	5.73542	1.37158e-08	4.60862e-06	0.239888	0.0418257	0.1972	0.0388878	cis
rs12116609	OID43565	CRNN	5.73542	1.37158e-08	4.60862e-06	0.239888	0.0418257	0.1972	0.0388878	cis
rs526099	OID43565	CRNN	5.73542	1.37158e-08	4.60862e-06	0.239888	0.0418257	0.1972	0.0388878	cis
rs525960	OID43565	CRNN	5.73542	1.37158e-08	4.60862e-06	0.239888	0.0418257	0.1972	0.0388878	cis
rs10888492	OID43565	CRNN	5.73542	1.37158e-08	4.60862e-06	0.239888	0.0418257	0.1972	0.0388878	cis
rs11584191	OID43565	CRNN	5.73542	1.37158e-08	4.60862e-06	0.239888	0.0418257	0.1972	0.0388878	cis
rs11590073	OID43565	CRNN	5.73542	1.37158e-08	4.60862e-06	0.239888	0.0418257	0.1972	0.0388878	cis
rs498184	OID43565	CRNN	5.73542	1.37158e-08	4.60862e-06	0.239888	0.0418257	0.1972	0.0388878	cis
rs10888493	OID43565	CRNN	5.73542	1.37158e-08	4.60862e-06	0.239888	0.0418257	0.1972	0.0388878	cis
rs6692209	OID43565	CRNN	5.73542	1.37158e-08	4.60862e-06	0.239888	0.0418257	0.1972	0.0388878	cis
rs11205023	OID43565	CRNN	5.73542	1.37158e-08	4.60862e-06	0.239888	0.0418257	0.1972	0.0388878	cis
rs11404509	OID43565	CRNN	5.73542	1.37158e-08	4.60862e-06	0.239888	0.0418257	0.1972	0.0388878	cis
rs61291402	OID43565	CRNN	5.73542	1.37158e-08	4.60862e-06	0.239888	0.0418257	0.1972	0.0388878	cis
rs4845443	OID43565	CRNN	5.73542	1.37158e-08	4.60862e-06	0.239888	0.0418257	0.1972	0.0388878	cis
rs17169841	OID45421	TGFBI	-5.73539	1.37176e-08	4.60919e-06	-0.100849	0.0175836	-0.197199	0.0388875	cis
rs71332122	OID42598	IL12RB1	-5.73533	1.37225e-08	4.61079e-06	-0.218598	0.0381143	-0.197197	0.0388867	cis
rs7680478	OID44765	MAN2B2	-5.73502	1.37469e-08	4.61893e-06	-0.169926	0.0296295	-0.197187	0.0388826	cis
rs7726617	OID45421	TGFBI	5.73499	1.37491e-08	4.61962e-06	0.100435	0.0175126	0.197186	0.0388822	cis
rs3859540	OID44149	PTPRH	-5.73495	1.37524e-08	4.62044e-06	-0.253594	0.0442191	-0.197184	0.0388817	cis
rs3859542	OID44149	PTPRH	-5.73495	1.37524e-08	4.62044e-06	-0.253594	0.0442191	-0.197184	0.0388817	cis
rs58879879	OID44149	PTPRH	-5.73495	1.37524e-08	4.62044e-06	-0.253594	0.0442191	-0.197184	0.0388817	cis
rs16986289	OID44149	PTPRH	-5.73495	1.37524e-08	4.62044e-06	-0.253594	0.0442191	-0.197184	0.0388817	cis
rs16986292	OID44149	PTPRH	-5.73495	1.37524e-08	4.62044e-06	-0.253594	0.0442191	-0.197184	0.0388817	cis
rs16986294	OID44149	PTPRH	-5.73495	1.37524e-08	4.62044e-06	-0.253594	0.0442191	-0.197184	0.0388817	cis
rs283825	OID44178	REG3G	-5.73487	1.37583e-08	4.62239e-06	-0.213563	0.0372394	-0.197182	0.0388807	cis
rs1112183	OID42623	IL34	5.73472	1.37703e-08	4.62637e-06	0.342284	0.0596864	0.197177	0.0388787	cis
rs58779644	OID45213	PDGFRB	5.73462	1.3778e-08	4.6289e-06	0.226247	0.0394528	0.197174	0.0388774	cis
rs11649465	OID43630	DPEP1	-5.7346	1.37798e-08	4.62949e-06	-0.157606	0.0274833	-0.197173	0.0388771	cis
rs6704166	OID45333	CFHR5	-5.7345	1.37874e-08	4.63196e-06	-0.155541	0.0271238	-0.19717	0.0388759	cis
rs6115825	OID45440	ATRN	5.7345	1.37875e-08	4.63199e-06	0.181556	0.0316603	0.19717	0.0388758	cis
rs142685698	OID43610	DKKL1	-5.73445	1.37915e-08	4.63327e-06	-0.366793	0.0639631	-0.197168	0.0388752	cis
rs9281042	OID43511	CDSN	-5.73442	1.37934e-08	4.63361e-06	-0.167098	0.0291395	-0.197167	0.0388749	cis
rs9281043	OID43511	CDSN	-5.73442	1.37934e-08	4.63361e-06	-0.167098	0.0291395	-0.197167	0.0388749	cis
rs3131042	OID43511	CDSN	-5.73442	1.37934e-08	4.63361e-06	-0.167098	0.0291395	-0.197167	0.0388749	cis
rs3131043	OID43511	CDSN	-5.73442	1.37934e-08	4.63361e-06	-0.167098	0.0291395	-0.197167	0.0388749	cis
rs3131046	OID43511	CDSN	-5.73442	1.37934e-08	4.63361e-06	-0.167098	0.0291395	-0.197167	0.0388749	cis
rs7740474	OID43511	CDSN	-5.73442	1.37934e-08	4.63361e-06	-0.167098	0.0291395	-0.197167	0.0388749	cis
rs11908282	OID44411	WFDC12	5.73432	1.38018e-08	4.63598e-06	0.548239	0.0956068	0.197164	0.0388735	cis
rs11908316	OID44411	WFDC12	5.73432	1.38018e-08	4.63598e-06	0.548239	0.0956068	0.197164	0.0388735	cis
rs6104010	OID44411	WFDC12	5.73432	1.38018e-08	4.63598e-06	0.548239	0.0956068	0.197164	0.0388735	cis
rs2032514	OID44411	WFDC12	5.73432	1.38018e-08	4.63598e-06	0.548239	0.0956068	0.197164	0.0388735	cis
rs6104013	OID44411	WFDC12	5.73432	1.38018e-08	4.63598e-06	0.548239	0.0956068	0.197164	0.0388735	cis
rs57358018	OID44411	WFDC12	5.73432	1.38018e-08	4.63598e-06	0.548239	0.0956068	0.197164	0.0388735	cis
rs56213252	OID44411	WFDC12	5.73432	1.38018e-08	4.63598e-06	0.548239	0.0956068	0.197164	0.0388735	cis
rs6104014	OID44411	WFDC12	5.73432	1.38018e-08	4.63598e-06	0.548239	0.0956068	0.197164	0.0388735	cis
rs6094097	OID44411	WFDC12	5.73432	1.38018e-08	4.63598e-06	0.548239	0.0956068	0.197164	0.0388735	cis
rs6094098	OID44411	WFDC12	5.73432	1.38018e-08	4.63598e-06	0.548239	0.0956068	0.197164	0.0388735	cis
rs12532276	OID41046	COL26A1	5.73424	1.38077e-08	4.63792e-06	0.339934	0.0592815	0.197161	0.0388725	cis
rs11583589	OID45358	FCGR2A	5.73422	1.38092e-08	4.63838e-06	0.291106	0.0507665	0.19716	0.0388722	cis
rs7017779	OID44132	PSCA	5.73415	1.3815e-08	4.63999e-06	0.903303	0.15753	0.197158	0.0388713	cis
rs7003042	OID44132	PSCA	5.73415	1.3815e-08	4.63999e-06	0.903303	0.15753	0.197158	0.0388713	cis
rs3934929	OID44132	PSCA	5.73415	1.3815e-08	4.63999e-06	0.903303	0.15753	0.197158	0.0388713	cis
rs7461022	OID44132	PSCA	5.73415	1.3815e-08	4.63999e-06	0.903303	0.15753	0.197158	0.0388713	cis
rs13267013	OID44132	PSCA	5.73415	1.3815e-08	4.63999e-06	0.903303	0.15753	0.197158	0.0388713	cis
rs57304954	OID44132	PSCA	5.73415	1.3815e-08	4.63999e-06	0.903303	0.15753	0.197158	0.0388713	cis
rs67088171	OID44132	PSCA	5.73415	1.3815e-08	4.63999e-06	0.903303	0.15753	0.197158	0.0388713	cis
rs10142617	OID43732	FUT8	5.73403	1.38242e-08	4.64198e-06	0.246208	0.0429381	0.197154	0.0388697	cis
rs10144975	OID43732	FUT8	5.73403	1.38242e-08	4.64198e-06	0.246208	0.0429381	0.197154	0.0388697	cis
rs17102587	OID43732	FUT8	5.73403	1.38242e-08	4.64198e-06	0.246208	0.0429381	0.197154	0.0388697	cis
rs8013568	OID43732	FUT8	5.73403	1.38242e-08	4.64198e-06	0.246208	0.0429381	0.197154	0.0388697	cis
rs8017974	OID43732	FUT8	5.73403	1.38242e-08	4.64198e-06	0.246208	0.0429381	0.197154	0.0388697	cis
rs4902385	OID43732	FUT8	-5.73403	1.38242e-08	4.64198e-06	-0.246208	0.0429381	-0.197154	0.0388697	cis
rs4902386	OID43732	FUT8	-5.73403	1.38242e-08	4.64198e-06	-0.246208	0.0429381	-0.197154	0.0388697	cis
rs8019473	OID43732	FUT8	5.73403	1.38242e-08	4.64198e-06	0.246208	0.0429381	0.197154	0.0388697	cis
rs10138662	OID43732	FUT8	5.73403	1.38242e-08	4.64198e-06	0.246208	0.0429381	0.197154	0.0388697	cis
rs10134589	OID43732	FUT8	5.73403	1.38242e-08	4.64198e-06	0.246208	0.0429381	0.197154	0.0388697	cis
rs7151301	OID43732	FUT8	5.73403	1.38242e-08	4.64198e-06	0.246208	0.0429381	0.197154	0.0388697	cis
rs7151212	OID43732	FUT8	5.73403	1.38242e-08	4.64198e-06	0.246208	0.0429381	0.197154	0.0388697	cis
rs11158587	OID43732	FUT8	5.73403	1.38242e-08	4.64198e-06	0.246208	0.0429381	0.197154	0.0388697	cis
rs8019767	OID43732	FUT8	5.73403	1.38242e-08	4.64198e-06	0.246208	0.0429381	0.197154	0.0388697	cis
rs6573598	OID43732	FUT8	5.73403	1.38242e-08	4.64198e-06	0.246208	0.0429381	0.197154	0.0388697	cis
rs6573599	OID43732	FUT8	5.73403	1.38242e-08	4.64198e-06	0.246208	0.0429381	0.197154	0.0388697	cis
rs6573600	OID43732	FUT8	5.73403	1.38242e-08	4.64198e-06	0.246208	0.0429381	0.197154	0.0388697	cis
rs8004239	OID43732	FUT8	5.73403	1.38242e-08	4.64198e-06	0.246208	0.0429381	0.197154	0.0388697	cis
rs6573602	OID43732	FUT8	5.73403	1.38242e-08	4.64198e-06	0.246208	0.0429381	0.197154	0.0388697	cis
rs17102598	OID43732	FUT8	5.73403	1.38242e-08	4.64198e-06	0.246208	0.0429381	0.197154	0.0388697	cis
rs10137464	OID43732	FUT8	5.73403	1.38242e-08	4.64198e-06	0.246208	0.0429381	0.197154	0.0388697	cis
rs8006316	OID43732	FUT8	5.73403	1.38242e-08	4.64198e-06	0.246208	0.0429381	0.197154	0.0388697	cis
rs6573604	OID43732	FUT8	5.73403	1.38242e-08	4.64198e-06	0.246208	0.0429381	0.197154	0.0388697	cis
rs57071950	OID43732	FUT8	5.73403	1.38242e-08	4.64198e-06	0.246208	0.0429381	0.197154	0.0388697	cis
rs56029202	OID45303	AHSG	-5.734	1.38263e-08	4.64265e-06	-0.141755	0.0247217	-0.197153	0.0388694	cis
rs1694347	OID45460	ECM1	5.7339	1.38341e-08	4.6452e-06	0.216838	0.0378168	0.19715	0.0388681	cis
rs150043706	OID43643	DXO	5.73379	1.38432e-08	4.64818e-06	0.421132	0.0734474	0.197146	0.0388666	cis
rs199646346	OID43643	DXO	5.73379	1.38432e-08	4.64818e-06	0.421132	0.0734474	0.197146	0.0388666	cis
rs854572	OID44862	PON3	-5.73368	1.38513e-08	4.65084e-06	-0.0876216	0.0152819	-0.197143	0.0388652	cis
rs10946900	OID43428	BTN1A1	-5.7336	1.38577e-08	4.65296e-06	-0.302763	0.0528051	-0.19714	0.0388642	cis
rs150602309	OID42026	WNT16	5.73359	1.38584e-08	4.65315e-06	0.556858	0.097122	0.19714	0.038864	cis
rs1016132436	OID42758	MILR1	-5.73354	1.38622e-08	4.65436e-06	-0.362109	0.0631562	-0.197138	0.0388634	cis
rs74312597	OID42598	IL12RB1	5.73354	1.38629e-08	4.65455e-06	0.220646	0.0384835	0.197138	0.0388633	cis
rs72837646	OID43531	CLEC10A	-5.73353	1.38636e-08	4.65467e-06	-0.343703	0.0599462	-0.197137	0.0388632	cis
rs72837647	OID43531	CLEC10A	-5.73353	1.38636e-08	4.65467e-06	-0.343703	0.0599462	-0.197137	0.0388632	cis
rs72837652	OID43531	CLEC10A	-5.73353	1.38636e-08	4.65467e-06	-0.343703	0.0599462	-0.197137	0.0388632	cis
rs10064348	OID43703	FBN2	-5.73352	1.38645e-08	4.65467e-06	-0.41739	0.0727983	-0.197137	0.038863	cis
rs10053477	OID43703	FBN2	-5.73352	1.38645e-08	4.65467e-06	-0.41739	0.0727983	-0.197137	0.038863	cis
rs4382207	OID43703	FBN2	-5.73352	1.38645e-08	4.65467e-06	-0.41739	0.0727983	-0.197137	0.038863	cis
rs10478817	OID43703	FBN2	-5.73352	1.38645e-08	4.65467e-06	-0.41739	0.0727983	-0.197137	0.038863	cis
rs56119036	OID43703	FBN2	-5.73352	1.38645e-08	4.65467e-06	-0.41739	0.0727983	-0.197137	0.038863	cis
rs10070510	OID43703	FBN2	-5.73352	1.38645e-08	4.65467e-06	-0.41739	0.0727983	-0.197137	0.038863	cis
rs12430899	OID44825	OLFM4	5.73351	1.38648e-08	4.65473e-06	0.532984	0.0929594	0.197137	0.038863	cis
rs556872	OID42337	CTSW	-5.73348	1.38674e-08	4.65557e-06	-0.242955	0.0423747	-0.197136	0.0388625	cis
rs75406276	OID45269	STAB2	-5.73341	1.38724e-08	4.6572e-06	-0.261546	0.0456179	-0.197134	0.0388617	cis
rs12048286	OID43327	ADAM15	5.73341	1.38727e-08	4.65725e-06	0.131223	0.0228874	0.197134	0.0388617	cis
rs12051353	OID43430	C16orf89	5.7334	1.38734e-08	4.65738e-06	0.152049	0.0265199	0.197133	0.0388616	cis
rs12051345	OID43430	C16orf89	5.7334	1.38734e-08	4.65738e-06	0.152049	0.0265199	0.197133	0.0388616	cis
rs9863553	OID42787	MUC20	5.73337	1.38757e-08	4.65811e-06	0.355037	0.0619247	0.197132	0.0388612	cis
rs8012054	OID43732	FUT8	5.7333	1.38816e-08	4.66004e-06	0.246123	0.0429286	0.19713	0.0388602	cis
rs183846513	OID44698	HBZ	-5.73324	1.38864e-08	4.6616e-06	-1.2625	0.220208	-0.197128	0.0388594	cis
rs988037	OID44537	CHGB	5.73322	1.38879e-08	4.66196e-06	0.322576	0.0562644	0.197127	0.0388592	cis
rs988038	OID44537	CHGB	5.73322	1.38879e-08	4.66196e-06	0.322576	0.0562644	0.197127	0.0388592	cis
rs1287059	OID44537	CHGB	5.73322	1.38879e-08	4.66196e-06	0.322576	0.0562644	0.197127	0.0388592	cis
rs12459451	OID44711	IGFL3	-5.7332	1.38894e-08	4.6624e-06	-0.155227	0.0270752	-0.197127	0.0388589	cis
rs12459486	OID44711	IGFL3	-5.7332	1.38894e-08	4.6624e-06	-0.155227	0.0270752	-0.197127	0.0388589	cis
rs1648837	OID41432	LTK	-5.73301	1.3904e-08	4.66648e-06	-0.198133	0.03456	-0.197121	0.0388565	cis
rs1648836	OID41432	LTK	-5.73301	1.3904e-08	4.66648e-06	-0.198133	0.03456	-0.197121	0.0388565	cis
rs1648835	OID41432	LTK	-5.73301	1.3904e-08	4.66648e-06	-0.198133	0.03456	-0.197121	0.0388565	cis
rs1648834	OID41432	LTK	-5.73301	1.3904e-08	4.66648e-06	-0.198133	0.03456	-0.197121	0.0388565	cis
rs1648833	OID41432	LTK	-5.73301	1.3904e-08	4.66648e-06	-0.198133	0.03456	-0.197121	0.0388565	cis
rs1648832	OID41432	LTK	-5.73301	1.3904e-08	4.66648e-06	-0.198133	0.03456	-0.197121	0.0388565	cis
rs1648831	OID41432	LTK	-5.73301	1.3904e-08	4.66648e-06	-0.198133	0.03456	-0.197121	0.0388565	cis
rs1672466	OID41432	LTK	-5.73301	1.3904e-08	4.66648e-06	-0.198133	0.03456	-0.197121	0.0388565	cis
rs1648829	OID41432	LTK	-5.73301	1.3904e-08	4.66648e-06	-0.198133	0.03456	-0.197121	0.0388565	cis
rs1648828	OID41432	LTK	-5.73301	1.3904e-08	4.66648e-06	-0.198133	0.03456	-0.197121	0.0388565	cis
rs1648827	OID41432	LTK	-5.73301	1.3904e-08	4.66648e-06	-0.198133	0.03456	-0.197121	0.0388565	cis
rs890508	OID41432	LTK	-5.73301	1.3904e-08	4.66648e-06	-0.198133	0.03456	-0.197121	0.0388565	cis
rs1061354	OID41432	LTK	-5.73301	1.3904e-08	4.66648e-06	-0.198133	0.03456	-0.197121	0.0388565	cis
rs1197666	OID41432	LTK	-5.73301	1.3904e-08	4.66648e-06	-0.198133	0.03456	-0.197121	0.0388565	cis
rs57498313	OID41432	LTK	5.73301	1.3904e-08	4.66648e-06	0.198133	0.03456	0.197121	0.0388565	cis
rs4078788	OID41432	LTK	5.73301	1.3904e-08	4.66648e-06	0.198133	0.03456	0.197121	0.0388565	cis
rs3784282	OID41432	LTK	5.73301	1.3904e-08	4.66648e-06	0.198133	0.03456	0.197121	0.0388565	cis
rs1871743	OID43747	GFRA2	-5.73292	1.39112e-08	4.66885e-06	-0.0811853	0.0141612	-0.197118	0.0388553	cis
rs145737203	OID45058	CD177	5.73277	1.39233e-08	4.67287e-06	1.16692	0.203553	0.197112	0.0388533	cis
rs7670903	OID43895	KLB	5.73276	1.39243e-08	4.67315e-06	0.222544	0.0388197	0.197112	0.0388532	cis
rs77007122	OID45443	C1RL	5.73275	1.39251e-08	4.6734e-06	0.353099	0.0615934	0.197112	0.038853	cis
rs186990719	OID45368	GSR	5.73272	1.39269e-08	4.67396e-06	0.216878	0.0378316	0.197111	0.0388527	cis
rs1961768	OID45105	DEFB1	5.73267	1.39314e-08	4.67541e-06	0.176917	0.0308612	0.197109	0.038852	cis
rs8075940	OID44917	SDK2	5.73255	1.39402e-08	4.67833e-06	0.15795	0.0275531	0.197105	0.0388505	cis
rs2235048	OID43328	ADAM22	5.73254	1.3941e-08	4.67849e-06	0.132172	0.0230565	0.197105	0.0388504	cis
rs1045642	OID43328	ADAM22	5.73254	1.3941e-08	4.67849e-06	0.132172	0.0230565	0.197105	0.0388504	cis
rs553727958	OID43387	ASAH2	5.73247	1.39467e-08	4.68037e-06	0.802984	0.140076	0.197103	0.0388494	cis
rs113352172	OID44083	PDCD1LG2	-5.73245	1.39485e-08	4.68086e-06	-0.130309	0.0227319	-0.197102	0.0388492	cis
rs34954342	OID44083	PDCD1LG2	-5.73245	1.39485e-08	4.68086e-06	-0.130309	0.0227319	-0.197102	0.0388492	cis
rs11809275	OID45455	CFHR4	-5.73212	1.39744e-08	4.68953e-06	-0.533318	0.0930403	-0.197091	0.0388449	cis
rs11074891	OID44467	APOBR	-5.73199	1.3985e-08	4.69125e-06	-0.239246	0.0417388	-0.197087	0.0388431	cis
rs7194756	OID44467	APOBR	-5.73199	1.3985e-08	4.69125e-06	-0.239246	0.0417388	-0.197087	0.0388431	cis
rs9927275	OID44467	APOBR	-5.73199	1.3985e-08	4.69125e-06	-0.239246	0.0417388	-0.197087	0.0388431	cis
rs7198254	OID44467	APOBR	-5.73199	1.3985e-08	4.69125e-06	-0.239246	0.0417388	-0.197087	0.0388431	cis
rs7498882	OID44467	APOBR	-5.73199	1.3985e-08	4.69125e-06	-0.239246	0.0417388	-0.197087	0.0388431	cis
rs8062648	OID44467	APOBR	-5.73199	1.3985e-08	4.69125e-06	-0.239246	0.0417388	-0.197087	0.0388431	cis
rs36020229	OID44467	APOBR	-5.73199	1.3985e-08	4.69125e-06	-0.239246	0.0417388	-0.197087	0.0388431	cis
rs205440	OID44467	APOBR	5.73199	1.3985e-08	4.69125e-06	0.239246	0.0417388	0.197087	0.0388431	cis
rs205442	OID44467	APOBR	5.73199	1.3985e-08	4.69125e-06	0.239246	0.0417388	0.197087	0.0388431	cis
rs172226	OID44467	APOBR	5.73199	1.3985e-08	4.69125e-06	0.239246	0.0417388	0.197087	0.0388431	cis
rs205359	OID44467	APOBR	5.73199	1.3985e-08	4.69125e-06	0.239246	0.0417388	0.197087	0.0388431	cis
rs205360	OID44467	APOBR	5.73199	1.3985e-08	4.69125e-06	0.239246	0.0417388	0.197087	0.0388431	cis
rs205362	OID44467	APOBR	5.73199	1.3985e-08	4.69125e-06	0.239246	0.0417388	0.197087	0.0388431	cis
rs205364	OID44467	APOBR	5.73199	1.3985e-08	4.69125e-06	0.239246	0.0417388	0.197087	0.0388431	cis
rs205365	OID44467	APOBR	5.73199	1.3985e-08	4.69125e-06	0.239246	0.0417388	0.197087	0.0388431	cis
rs205366	OID44467	APOBR	5.73199	1.3985e-08	4.69125e-06	0.239246	0.0417388	0.197087	0.0388431	cis
rs205385	OID44467	APOBR	5.73199	1.3985e-08	4.69125e-06	0.239246	0.0417388	0.197087	0.0388431	cis
rs205386	OID44467	APOBR	5.73199	1.3985e-08	4.69125e-06	0.239246	0.0417388	0.197087	0.0388431	cis
rs205387	OID44467	APOBR	5.73199	1.3985e-08	4.69125e-06	0.239246	0.0417388	0.197087	0.0388431	cis
rs189969	OID44467	APOBR	5.73199	1.3985e-08	4.69125e-06	0.239246	0.0417388	0.197087	0.0388431	cis
rs1423721	OID44467	APOBR	5.73199	1.3985e-08	4.69125e-06	0.239246	0.0417388	0.197087	0.0388431	cis
rs11645279	OID44467	APOBR	5.73199	1.3985e-08	4.69125e-06	0.239246	0.0417388	0.197087	0.0388431	cis
rs12919673	OID44467	APOBR	5.73199	1.3985e-08	4.69125e-06	0.239246	0.0417388	0.197087	0.0388431	cis
rs12597515	OID44467	APOBR	5.73199	1.3985e-08	4.69125e-06	0.239246	0.0417388	0.197087	0.0388431	cis
rs12149865	OID44467	APOBR	5.73199	1.3985e-08	4.69125e-06	0.239246	0.0417388	0.197087	0.0388431	cis
rs715337	OID44467	APOBR	5.73199	1.3985e-08	4.69125e-06	0.239246	0.0417388	0.197087	0.0388431	cis
rs28456978	OID44467	APOBR	5.73199	1.3985e-08	4.69125e-06	0.239246	0.0417388	0.197087	0.0388431	cis
rs28470222	OID44467	APOBR	5.73199	1.3985e-08	4.69125e-06	0.239246	0.0417388	0.197087	0.0388431	cis
rs28570404	OID44467	APOBR	5.73199	1.3985e-08	4.69125e-06	0.239246	0.0417388	0.197087	0.0388431	cis
rs9927863	OID44467	APOBR	5.73199	1.3985e-08	4.69125e-06	0.239246	0.0417388	0.197087	0.0388431	cis
rs8051453	OID44467	APOBR	5.73199	1.3985e-08	4.69125e-06	0.239246	0.0417388	0.197087	0.0388431	cis
rs12102469	OID44467	APOBR	5.73199	1.3985e-08	4.69125e-06	0.239246	0.0417388	0.197087	0.0388431	cis
rs11074897	OID44467	APOBR	5.73199	1.3985e-08	4.69125e-06	0.239246	0.0417388	0.197087	0.0388431	cis
rs7204453	OID44467	APOBR	5.73199	1.3985e-08	4.69125e-06	0.239246	0.0417388	0.197087	0.0388431	cis
rs9927626	OID44467	APOBR	5.73199	1.3985e-08	4.69125e-06	0.239246	0.0417388	0.197087	0.0388431	cis
rs7184927	OID44467	APOBR	5.73199	1.3985e-08	4.69125e-06	0.239246	0.0417388	0.197087	0.0388431	cis
rs9926820	OID44467	APOBR	5.73199	1.3985e-08	4.69125e-06	0.239246	0.0417388	0.197087	0.0388431	cis
rs7189380	OID44467	APOBR	5.73199	1.3985e-08	4.69125e-06	0.239246	0.0417388	0.197087	0.0388431	cis
rs9931708	OID44467	APOBR	5.73199	1.3985e-08	4.69125e-06	0.239246	0.0417388	0.197087	0.0388431	cis
rs10160792	OID42337	CTSW	5.73191	1.39914e-08	4.69325e-06	0.245716	0.042868	0.197084	0.0388421	cis
rs1058068	OID42337	CTSW	5.73191	1.39914e-08	4.69325e-06	0.245716	0.042868	0.197084	0.0388421	cis
rs653914	OID42337	CTSW	5.73191	1.39914e-08	4.69325e-06	0.245716	0.042868	0.197084	0.0388421	cis
rs146003472	OID43643	DXO	5.73188	1.39933e-08	4.69384e-06	0.352082	0.0614252	0.197083	0.0388418	cis
rs1828298	OID43374	APIP	5.73176	1.40035e-08	4.6972e-06	0.222697	0.0388532	0.197079	0.0388401	cis
rs117698648	OID43971	MGMT	5.73174	1.40047e-08	4.69752e-06	0.465324	0.0811838	0.197078	0.0388399	cis
rs184484070	OID43971	MGMT	5.73174	1.40047e-08	4.69752e-06	0.465324	0.0811838	0.197078	0.0388399	cis
rs2743330	OID44411	WFDC12	5.73171	1.4007e-08	4.69817e-06	0.221085	0.0385722	0.197077	0.0388395	cis
rs2743334	OID44411	WFDC12	5.73171	1.4007e-08	4.69817e-06	0.221085	0.0385722	0.197077	0.0388395	cis
rs2743371	OID44411	WFDC12	5.73171	1.4007e-08	4.69817e-06	0.221085	0.0385722	0.197077	0.0388395	cis
rs75568968	OID43834	IFNGR2	-5.73166	1.40109e-08	4.69943e-06	-0.949436	0.165648	-0.197076	0.0388389	cis
rs1922811	OID41430	LRRTM4	5.7316	1.40155e-08	4.70091e-06	0.20415	0.0356183	0.197074	0.0388381	cis
rs114951352	OID42609	IL1RL2	5.7315	1.40238e-08	4.70364e-06	0.31541	0.055031	0.197071	0.0388368	cis
rs4678778	OID44967	SUSD5	-5.73148	1.40255e-08	4.70416e-06	-0.151042	0.026353	-0.19707	0.0388365	cis
rs78343981	OID44313	TCL1A	5.73133	1.40374e-08	4.70811e-06	0.628192	0.109607	0.197065	0.0388346	cis
rs221789	OID44847	PILRB	-5.7313	1.404e-08	4.7089e-06	-0.240713	0.0419997	-0.197064	0.0388341	cis
rs221792	OID44847	PILRB	-5.7313	1.404e-08	4.7089e-06	-0.240713	0.0419997	-0.197064	0.0388341	cis
rs9899418	OID43049	SAT2	-5.73123	1.40452e-08	4.71046e-06	-0.835795	0.145832	-0.197062	0.0388333	cis
rs13232524	OID45223	PILRA	5.73122	1.40459e-08	4.71046e-06	0.145019	0.0253034	0.197061	0.0388332	cis
rs233911	OID44505	CCN2	5.73117	1.40499e-08	4.71046e-06	0.137292	0.0239553	0.19706	0.0388325	cis
rs2145330265	OID45481	PGLYRP2	5.73115	1.40515e-08	4.71046e-06	0.15884	0.0277152	0.197059	0.0388322	cis
rs7250703	OID45481	PGLYRP2	5.73115	1.40515e-08	4.71046e-06	0.15884	0.0277152	0.197059	0.0388322	cis
rs1025500	OID45481	PGLYRP2	5.73115	1.40515e-08	4.71046e-06	0.15884	0.0277152	0.197059	0.0388322	cis
rs1025501	OID45481	PGLYRP2	5.73115	1.40515e-08	4.71046e-06	0.15884	0.0277152	0.197059	0.0388322	cis
rs11086015	OID45481	PGLYRP2	5.73115	1.40515e-08	4.71046e-06	0.15884	0.0277152	0.197059	0.0388322	cis
rs4534978	OID45481	PGLYRP2	5.73115	1.40515e-08	4.71046e-06	0.15884	0.0277152	0.197059	0.0388322	cis
rs4442930	OID45481	PGLYRP2	5.73115	1.40515e-08	4.71046e-06	0.15884	0.0277152	0.197059	0.0388322	cis
rs4558522	OID45481	PGLYRP2	5.73115	1.40515e-08	4.71046e-06	0.15884	0.0277152	0.197059	0.0388322	cis
rs55846931	OID45481	PGLYRP2	5.73115	1.40515e-08	4.71046e-06	0.15884	0.0277152	0.197059	0.0388322	cis
rs8112898	OID45481	PGLYRP2	5.73115	1.40515e-08	4.71046e-06	0.15884	0.0277152	0.197059	0.0388322	cis
rs2163859	OID45481	PGLYRP2	5.73115	1.40515e-08	4.71046e-06	0.15884	0.0277152	0.197059	0.0388322	cis
rs7249125	OID45481	PGLYRP2	5.73115	1.40515e-08	4.71046e-06	0.15884	0.0277152	0.197059	0.0388322	cis
rs35367319	OID45481	PGLYRP2	5.73115	1.40515e-08	4.71046e-06	0.15884	0.0277152	0.197059	0.0388322	cis
rs58558456	OID45481	PGLYRP2	5.73115	1.40515e-08	4.71046e-06	0.15884	0.0277152	0.197059	0.0388322	cis
rs57398585	OID45481	PGLYRP2	5.73115	1.40515e-08	4.71046e-06	0.15884	0.0277152	0.197059	0.0388322	cis
rs11086016	OID45481	PGLYRP2	5.73115	1.40515e-08	4.71046e-06	0.15884	0.0277152	0.197059	0.0388322	cis
rs12327826	OID45481	PGLYRP2	5.73115	1.40515e-08	4.71046e-06	0.15884	0.0277152	0.197059	0.0388322	cis
rs61709527	OID45481	PGLYRP2	5.73115	1.40515e-08	4.71046e-06	0.15884	0.0277152	0.197059	0.0388322	cis
rs60227049	OID45481	PGLYRP2	5.73115	1.40515e-08	4.71046e-06	0.15884	0.0277152	0.197059	0.0388322	cis
chr19_15944641_A_AG	OID45481	PGLYRP2	5.73115	1.40515e-08	4.71046e-06	0.15884	0.0277152	0.197059	0.0388322	cis
rs12327706	OID45481	PGLYRP2	5.73115	1.40515e-08	4.71046e-06	0.15884	0.0277152	0.197059	0.0388322	cis
rs12327750	OID45481	PGLYRP2	5.73115	1.40515e-08	4.71046e-06	0.15884	0.0277152	0.197059	0.0388322	cis
rs16980977	OID45481	PGLYRP2	5.73115	1.40515e-08	4.71046e-06	0.15884	0.0277152	0.197059	0.0388322	cis
rs59724188	OID45481	PGLYRP2	5.73115	1.40515e-08	4.71046e-06	0.15884	0.0277152	0.197059	0.0388322	cis
rs56811335	OID45481	PGLYRP2	5.73115	1.40515e-08	4.71046e-06	0.15884	0.0277152	0.197059	0.0388322	cis
rs62120866	OID45481	PGLYRP2	5.73115	1.40515e-08	4.71046e-06	0.15884	0.0277152	0.197059	0.0388322	cis
rs11666420	OID45481	PGLYRP2	5.73115	1.40515e-08	4.71046e-06	0.15884	0.0277152	0.197059	0.0388322	cis
rs16980983	OID45481	PGLYRP2	5.73115	1.40515e-08	4.71046e-06	0.15884	0.0277152	0.197059	0.0388322	cis
rs7247641	OID45481	PGLYRP2	5.73115	1.40515e-08	4.71046e-06	0.15884	0.0277152	0.197059	0.0388322	cis
rs9305072	OID45481	PGLYRP2	5.73115	1.40515e-08	4.71046e-06	0.15884	0.0277152	0.197059	0.0388322	cis
rs10164341	OID45481	PGLYRP2	5.73115	1.40515e-08	4.71046e-06	0.15884	0.0277152	0.197059	0.0388322	cis
rs16980821	OID45481	PGLYRP2	5.73115	1.40515e-08	4.71046e-06	0.15884	0.0277152	0.197059	0.0388322	cis
rs16980994	OID45481	PGLYRP2	5.73115	1.40515e-08	4.71046e-06	0.15884	0.0277152	0.197059	0.0388322	cis
rs16980822	OID45481	PGLYRP2	5.73115	1.40515e-08	4.71046e-06	0.15884	0.0277152	0.197059	0.0388322	cis
rs11880184	OID45481	PGLYRP2	5.73115	1.40515e-08	4.71046e-06	0.15884	0.0277152	0.197059	0.0388322	cis
rs62115403	OID45481	PGLYRP2	5.73115	1.40515e-08	4.71046e-06	0.15884	0.0277152	0.197059	0.0388322	cis
rs200225614	OID45481	PGLYRP2	5.73115	1.40515e-08	4.71046e-06	0.15884	0.0277152	0.197059	0.0388322	cis
rs553238750	OID45481	PGLYRP2	5.73115	1.40515e-08	4.71046e-06	0.15884	0.0277152	0.197059	0.0388322	cis
rs199583259	OID45481	PGLYRP2	5.73115	1.40515e-08	4.71046e-06	0.15884	0.0277152	0.197059	0.0388322	cis
rs4616405	OID45481	PGLYRP2	5.73115	1.40515e-08	4.71046e-06	0.15884	0.0277152	0.197059	0.0388322	cis
rs56318200	OID45481	PGLYRP2	5.73115	1.40515e-08	4.71046e-06	0.15884	0.0277152	0.197059	0.0388322	cis
rs56194325	OID45481	PGLYRP2	5.73115	1.40515e-08	4.71046e-06	0.15884	0.0277152	0.197059	0.0388322	cis
rs56227010	OID45481	PGLYRP2	5.73115	1.40515e-08	4.71046e-06	0.15884	0.0277152	0.197059	0.0388322	cis
rs8111757	OID45481	PGLYRP2	5.73115	1.40515e-08	4.71046e-06	0.15884	0.0277152	0.197059	0.0388322	cis
rs56790988	OID45481	PGLYRP2	5.73115	1.40515e-08	4.71046e-06	0.15884	0.0277152	0.197059	0.0388322	cis
rs59389329	OID45481	PGLYRP2	5.73115	1.40515e-08	4.71046e-06	0.15884	0.0277152	0.197059	0.0388322	cis
rs16972208	OID44863	PPCDC	-5.73095	1.40678e-08	4.71579e-06	-0.306635	0.0535051	-0.197052	0.0388296	cis
rs17861140	OID44863	PPCDC	-5.73095	1.40678e-08	4.71579e-06	-0.306635	0.0535051	-0.197052	0.0388296	cis
rs2069514	OID44863	PPCDC	-5.73095	1.40678e-08	4.71579e-06	-0.306635	0.0535051	-0.197052	0.0388296	cis
rs9299018	OID44083	PDCD1LG2	-5.7309	1.4072e-08	4.71703e-06	-0.121982	0.0212849	-0.19705	0.0388289	cis
chr9_5486063_G_GAT	OID44083	PDCD1LG2	-5.7309	1.4072e-08	4.71703e-06	-0.121982	0.0212849	-0.19705	0.0388289	cis
rs1556187	OID44083	PDCD1LG2	-5.7309	1.4072e-08	4.71703e-06	-0.121982	0.0212849	-0.19705	0.0388289	cis
rs4670205	OID45243	QPCT	5.73088	1.40729e-08	4.7173e-06	0.109851	0.0191682	0.19705	0.0388287	cis
rs75534462	OID45386	MST1	-5.73072	1.40859e-08	4.72162e-06	-0.305293	0.0532731	-0.197045	0.0388266	cis
rs8091757	OID45051	CBLN2	-5.73062	1.40936e-08	4.72414e-06	-0.128777	0.0224717	-0.197042	0.0388254	cis
rs11714712	OID43846	IL17RB	5.73059	1.40964e-08	4.72502e-06	0.153622	0.0268074	0.19704	0.0388249	cis
rs36500	OID44245	SIGLEC6	5.73058	1.40971e-08	4.72521e-06	0.274366	0.0478775	0.19704	0.0388248	cis
rs4905989	OID45107	DLK1	-5.73057	1.40979e-08	4.72545e-06	-0.22344	0.0389909	-0.19704	0.0388247	cis
rs2287967	OID42849	NQO1	-5.7304	1.41112e-08	4.72985e-06	-0.359728	0.0627753	-0.197034	0.0388225	cis
rs2512526	OID43311	AAMDC	-5.73031	1.41185e-08	4.73226e-06	-0.262657	0.0458364	-0.197031	0.0388213	cis
chr5_148187902_GA_G	OID45265	SPINK5	5.7303	1.41197e-08	4.7326e-06	0.134788	0.023522	0.197031	0.0388211	cis
rs17878498	OID43855	IL5RA	5.73025	1.41238e-08	4.73393e-06	0.230177	0.0401688	0.197029	0.0388204	cis
rs73155031	OID44557	COMMD2	5.73024	1.41243e-08	4.734e-06	0.109319	0.0190776	0.197029	0.0388204	cis
rs9309517	OID41430	LRRTM4	5.73024	1.41243e-08	4.734e-06	0.20385	0.0355744	0.197029	0.0388204	cis
rs3036297	OID43805	HLA-DRA	5.73021	1.4127e-08	4.73486e-06	0.338712	0.05911	0.197028	0.0388199	cis
rs7380794	OID44680	GHR	-5.7302	1.41276e-08	4.73501e-06	-0.161627	0.0282061	-0.197027	0.0388198	cis
rs80164364	OID43630	DPEP1	-5.72997	1.41456e-08	4.74101e-06	-0.264471	0.0461557	-0.19702	0.0388169	cis
rs10788842	OID43565	CRNN	5.72992	1.41502e-08	4.7425e-06	0.238102	0.0415541	0.197018	0.0388162	cis
rs4664347	OID44337	TNFAIP6	5.7299	1.41515e-08	4.74265e-06	0.21325	0.0372171	0.197018	0.0388159	cis
rs4664349	OID44337	TNFAIP6	5.7299	1.41515e-08	4.74265e-06	0.21325	0.0372171	0.197018	0.0388159	cis
rs13001328	OID44337	TNFAIP6	5.7299	1.41515e-08	4.74265e-06	0.21325	0.0372171	0.197018	0.0388159	cis
rs13015862	OID44337	TNFAIP6	5.7299	1.41515e-08	4.74265e-06	0.21325	0.0372171	0.197018	0.0388159	cis
rs7574228	OID44337	TNFAIP6	5.7299	1.41515e-08	4.74265e-06	0.21325	0.0372171	0.197018	0.0388159	cis
rs7558169	OID44337	TNFAIP6	5.7299	1.41515e-08	4.74265e-06	0.21325	0.0372171	0.197018	0.0388159	cis
rs2609335	OID44939	SMOC2	-5.72986	1.41549e-08	4.74375e-06	-0.132987	0.0232095	-0.197016	0.0388154	cis
rs236918	OID44080	PCSK7	5.72984	1.41565e-08	4.74422e-06	0.194585	0.0339599	0.197016	0.0388151	cis
chr2_70827774_C_CAAAG	OID43483	CD207	5.72981	1.41585e-08	4.74472e-06	0.160123	0.0279457	0.197015	0.0388148	cis
rs79145883	OID43328	ADAM22	5.7298	1.41596e-08	4.74472e-06	0.200761	0.035038	0.197014	0.0388146	cis
rs2158929	OID43328	ADAM22	5.7298	1.41596e-08	4.74472e-06	0.200761	0.035038	0.197014	0.0388146	cis
rs2888596	OID43328	ADAM22	5.7298	1.41596e-08	4.74472e-06	0.200761	0.035038	0.197014	0.0388146	cis
rs10244688	OID43328	ADAM22	5.7298	1.41596e-08	4.74472e-06	0.200761	0.035038	0.197014	0.0388146	cis
rs2888595	OID43328	ADAM22	5.7298	1.41596e-08	4.74472e-06	0.200761	0.035038	0.197014	0.0388146	cis
rs34683441	OID43328	ADAM22	5.7298	1.41596e-08	4.74472e-06	0.200761	0.035038	0.197014	0.0388146	cis
rs116397499	OID43328	ADAM22	5.7298	1.41596e-08	4.74472e-06	0.200761	0.035038	0.197014	0.0388146	cis
rs6967901	OID43328	ADAM22	5.7298	1.41596e-08	4.74472e-06	0.200761	0.035038	0.197014	0.0388146	cis
rs2279541	OID43328	ADAM22	5.7298	1.41596e-08	4.74472e-06	0.200761	0.035038	0.197014	0.0388146	cis
rs10239100	OID43328	ADAM22	5.7298	1.41596e-08	4.74472e-06	0.200761	0.035038	0.197014	0.0388146	cis
chr7_87935747_G_C	OID43328	ADAM22	5.7298	1.41596e-08	4.74472e-06	0.200761	0.035038	0.197014	0.0388146	cis
rs4848281	OID44648	FBLN7	-5.7297	1.41677e-08	4.74736e-06	-0.145414	0.0253789	-0.197011	0.0388133	cis
rs6684889	OID43327	ADAM15	-5.72968	1.41689e-08	4.74771e-06	-0.122642	0.0214046	-0.19701	0.0388131	cis
rs2838368	OID45094	CSTB	5.72967	1.41699e-08	4.748e-06	0.195989	0.0342059	0.19701	0.038813	cis
rs10403682	OID43512	CEACAM16	-5.72941	1.41906e-08	4.75485e-06	-0.290941	0.0507802	-0.197002	0.0388096	cis
rs61744497	OID43512	CEACAM16	-5.72941	1.41906e-08	4.75485e-06	-0.290941	0.0507802	-0.197002	0.0388096	cis
rs9972106	OID43732	FUT8	5.72939	1.41922e-08	4.75526e-06	0.223723	0.0390482	0.197001	0.0388093	cis
rs6573615	OID43732	FUT8	5.72939	1.41922e-08	4.75526e-06	0.223723	0.0390482	0.197001	0.0388093	cis
rs35439429	OID43732	FUT8	5.72939	1.41922e-08	4.75526e-06	0.223723	0.0390482	0.197001	0.0388093	cis
rs11150833	OID44928	SGSH	5.72935	1.4196e-08	4.75646e-06	0.171291	0.0298971	0.196999	0.0388087	cis
rs3896540	OID42849	NQO1	5.72932	1.41979e-08	4.75684e-06	0.535296	0.093431	0.196999	0.0388084	cis
rs35213571	OID45051	CBLN2	5.72932	1.41979e-08	4.75684e-06	0.148893	0.0259878	0.196999	0.0388084	cis
rs34953486	OID45051	CBLN2	5.72932	1.41979e-08	4.75684e-06	0.148893	0.0259878	0.196999	0.0388084	cis
rs17249681	OID45051	CBLN2	5.72932	1.41979e-08	4.75684e-06	0.148893	0.0259878	0.196999	0.0388084	cis
rs7241004	OID45051	CBLN2	5.72932	1.41979e-08	4.75684e-06	0.148893	0.0259878	0.196999	0.0388084	cis
rs34338466	OID45051	CBLN2	5.72932	1.41979e-08	4.75684e-06	0.148893	0.0259878	0.196999	0.0388084	cis
rs34590034	OID45157	IL1RAP	-5.7292	1.42078e-08	4.76009e-06	-0.175377	0.0306111	-0.196994	0.0388068	cis
rs61352090	OID44692	GPNMB	-5.72919	1.42089e-08	4.76042e-06	-0.140464	0.0245173	-0.196994	0.0388066	cis
rs849824	OID42450	FCRL3	-5.72916	1.42113e-08	4.76116e-06	-0.31648	0.0552403	-0.196993	0.0388063	cis
rs4551688	OID44972	TCTN3	-5.72913	1.42132e-08	4.76161e-06	-0.111867	0.019526	-0.196992	0.0388059	cis
rs2267864	OID44411	WFDC12	5.72913	1.42135e-08	4.76161e-06	0.249198	0.0434967	0.196992	0.0388059	cis
rs6104052	OID44411	WFDC12	5.72913	1.42135e-08	4.76161e-06	0.249198	0.0434967	0.196992	0.0388059	cis
rs1007137	OID44411	WFDC12	5.72913	1.42135e-08	4.76161e-06	0.249198	0.0434967	0.196992	0.0388059	cis
rs1007138	OID44411	WFDC12	5.72913	1.42135e-08	4.76161e-06	0.249198	0.0434967	0.196992	0.0388059	cis
rs6032043	OID44411	WFDC12	5.72913	1.42135e-08	4.76161e-06	0.249198	0.0434967	0.196992	0.0388059	cis
rs1699257	OID44537	CHGB	5.72912	1.42138e-08	4.76169e-06	0.32269	0.0563245	0.196992	0.0388058	cis
rs696489	OID42708	LRRN1	5.7291	1.42159e-08	4.76233e-06	0.192055	0.0335228	0.196991	0.0388055	cis
rs17591824	OID42137	ARHGEF5	5.72898	1.42257e-08	4.76558e-06	0.492436	0.0859554	0.196987	0.0388039	cis
rs71119033	OID44323	THTPA	5.72897	1.42263e-08	4.76573e-06	0.320285	0.0559062	0.196987	0.0388038	cis
rs117968396	OID44467	APOBR	-5.72886	1.42348e-08	4.76852e-06	-0.446923	0.0780125	-0.196983	0.0388025	cis
rs6549553	OID43934	LRIG1	-5.72881	1.42395e-08	4.77007e-06	-0.159277	0.0278029	-0.196981	0.0388017	cis
rs13423359	OID44535	CGREF1	-5.72878	1.42417e-08	4.77073e-06	-0.232413	0.0405694	-0.196981	0.0388013	cis
rs144443274	OID45202	NPTX1	5.72874	1.42446e-08	4.77111e-06	0.258125	0.0450579	0.196979	0.0388009	cis
rs72947569	OID43945	LY75	-5.72873	1.42453e-08	4.77111e-06	-0.113182	0.0197569	-0.196979	0.0388008	cis
rs4146821	OID42849	NQO1	-5.72872	1.42462e-08	4.77111e-06	-0.360073	0.0628539	-0.196979	0.0388006	cis
rs2965764	OID42623	IL34	-5.72871	1.4247e-08	4.77111e-06	-0.315428	0.0550608	-0.196978	0.0388005	cis
rs7188187	OID42623	IL34	-5.72871	1.4247e-08	4.77111e-06	-0.315428	0.0550608	-0.196978	0.0388005	cis
rs2965763	OID42623	IL34	-5.72871	1.4247e-08	4.77111e-06	-0.315428	0.0550608	-0.196978	0.0388005	cis
rs2965762	OID42623	IL34	-5.72871	1.4247e-08	4.77111e-06	-0.315428	0.0550608	-0.196978	0.0388005	cis
rs57805922	OID42623	IL34	-5.72871	1.4247e-08	4.77111e-06	-0.315428	0.0550608	-0.196978	0.0388005	cis
rs2937123	OID42623	IL34	-5.72871	1.4247e-08	4.77111e-06	-0.315428	0.0550608	-0.196978	0.0388005	cis
rs2965761	OID42623	IL34	-5.72871	1.4247e-08	4.77111e-06	-0.315428	0.0550608	-0.196978	0.0388005	cis
rs2965760	OID42623	IL34	-5.72871	1.4247e-08	4.77111e-06	-0.315428	0.0550608	-0.196978	0.0388005	cis
rs2088747	OID42623	IL34	-5.72871	1.4247e-08	4.77111e-06	-0.315428	0.0550608	-0.196978	0.0388005	cis
rs1318651	OID42623	IL34	-5.72871	1.4247e-08	4.77111e-06	-0.315428	0.0550608	-0.196978	0.0388005	cis
rs79237496	OID42623	IL34	5.72871	1.4247e-08	4.77111e-06	0.315428	0.0550608	0.196978	0.0388005	cis
rs3842520	OID42623	IL34	5.72871	1.4247e-08	4.77111e-06	0.315428	0.0550608	0.196978	0.0388005	cis
rs11862697	OID42623	IL34	5.72871	1.4247e-08	4.77111e-06	0.315428	0.0550608	0.196978	0.0388005	cis
rs16959266	OID42623	IL34	5.72871	1.4247e-08	4.77111e-06	0.315428	0.0550608	0.196978	0.0388005	cis
rs79980498	OID42623	IL34	5.72871	1.4247e-08	4.77111e-06	0.315428	0.0550608	0.196978	0.0388005	cis
rs9888981	OID42623	IL34	5.72871	1.4247e-08	4.77111e-06	0.315428	0.0550608	0.196978	0.0388005	cis
rs75491847	OID42623	IL34	5.72871	1.4247e-08	4.77111e-06	0.315428	0.0550608	0.196978	0.0388005	cis
rs16959272	OID42623	IL34	5.72871	1.4247e-08	4.77111e-06	0.315428	0.0550608	0.196978	0.0388005	cis
rs79696706	OID42623	IL34	5.72871	1.4247e-08	4.77111e-06	0.315428	0.0550608	0.196978	0.0388005	cis
rs75031249	OID42623	IL34	5.72871	1.4247e-08	4.77111e-06	0.315428	0.0550608	0.196978	0.0388005	cis
rs9940008	OID42623	IL34	5.72871	1.4247e-08	4.77111e-06	0.315428	0.0550608	0.196978	0.0388005	cis
rs9932486	OID42623	IL34	5.72871	1.4247e-08	4.77111e-06	0.315428	0.0550608	0.196978	0.0388005	cis
rs79015278	OID42623	IL34	5.72871	1.4247e-08	4.77111e-06	0.315428	0.0550608	0.196978	0.0388005	cis
rs9922223	OID42623	IL34	5.72871	1.4247e-08	4.77111e-06	0.315428	0.0550608	0.196978	0.0388005	cis
rs9922342	OID42623	IL34	5.72871	1.4247e-08	4.77111e-06	0.315428	0.0550608	0.196978	0.0388005	cis
rs3790087	OID42623	IL34	5.72871	1.4247e-08	4.77111e-06	0.315428	0.0550608	0.196978	0.0388005	cis
rs3790084	OID42623	IL34	5.72871	1.4247e-08	4.77111e-06	0.315428	0.0550608	0.196978	0.0388005	cis
rs12149396	OID42849	NQO1	-5.72871	1.42476e-08	4.77121e-06	-0.358548	0.062588	-0.196978	0.0388004	cis
rs55936521	OID42849	NQO1	-5.72871	1.42476e-08	4.77121e-06	-0.358548	0.062588	-0.196978	0.0388004	cis
rs184959807	OID43859	IMPA1	5.72868	1.425e-08	4.77186e-06	0.192279	0.0335643	0.196977	0.0388	cis
rs7615481	OID44557	COMMD2	5.72867	1.42506e-08	4.77186e-06	0.109188	0.0190599	0.196977	0.0387999	cis
rs4681536	OID44557	COMMD2	5.72867	1.42506e-08	4.77186e-06	0.109188	0.0190599	0.196977	0.0387999	cis
rs4681186	OID44557	COMMD2	5.72867	1.42506e-08	4.77186e-06	0.109188	0.0190599	0.196977	0.0387999	cis
rs11710532	OID44557	COMMD2	5.72867	1.42506e-08	4.77186e-06	0.109188	0.0190599	0.196977	0.0387999	cis
rs56218128	OID44557	COMMD2	5.72867	1.42506e-08	4.77186e-06	0.109188	0.0190599	0.196977	0.0387999	cis
rs4681539	OID44557	COMMD2	5.72867	1.42506e-08	4.77186e-06	0.109188	0.0190599	0.196977	0.0387999	cis
rs78096436	OID45440	ATRN	5.72856	1.42591e-08	4.77466e-06	0.170609	0.0297822	0.196973	0.0387985	cis
rs75055874	OID43822	HSDL2	-5.72829	1.42815e-08	4.78211e-06	-0.414263	0.0723189	-0.196964	0.0387949	cis
rs147133683	OID42541	GSTM4	5.72823	1.42862e-08	4.78365e-06	1.65629	0.289145	0.196962	0.0387942	cis
rs13380056	OID40778	AKAP13	5.72819	1.42895e-08	4.78469e-06	0.414802	0.0724142	0.196961	0.0387936	cis
rs10013122	OID45467	GC	5.72816	1.42915e-08	4.78531e-06	0.137504	0.0240049	0.19696	0.0387933	cis
rs6606736	OID42762	MMAB	-5.72815	1.42923e-08	4.78556e-06	-0.542357	0.0946827	-0.19696	0.0387932	cis
rs4925043	OID43355	ALDH3A1	-5.72805	1.43005e-08	4.78825e-06	-0.424728	0.0741488	-0.196957	0.0387919	cis
rs8028886	OID41432	LTK	-5.728	1.43045e-08	4.7892e-06	-0.198042	0.0345743	-0.196955	0.0387912	cis
rs8038783	OID41432	LTK	-5.728	1.43045e-08	4.7892e-06	-0.198042	0.0345743	-0.196955	0.0387912	cis
rs8039440	OID41432	LTK	-5.728	1.43045e-08	4.7892e-06	-0.198042	0.0345743	-0.196955	0.0387912	cis
rs4371125	OID41432	LTK	-5.728	1.43045e-08	4.7892e-06	-0.198042	0.0345743	-0.196955	0.0387912	cis
rs2412625	OID41432	LTK	-5.728	1.43045e-08	4.7892e-06	-0.198042	0.0345743	-0.196955	0.0387912	cis
rs12441249	OID41432	LTK	-5.728	1.43045e-08	4.7892e-06	-0.198042	0.0345743	-0.196955	0.0387912	cis
rs60668348	OID41432	LTK	-5.728	1.43045e-08	4.7892e-06	-0.198042	0.0345743	-0.196955	0.0387912	cis
rs2577955	OID41432	LTK	-5.728	1.43045e-08	4.7892e-06	-0.198042	0.0345743	-0.196955	0.0387912	cis
rs35084366	OID44708	ICAM5	5.72796	1.43076e-08	4.79015e-06	0.194653	0.033983	0.196954	0.0387907	cis
rs11670508	OID44708	ICAM5	5.72796	1.43076e-08	4.79015e-06	0.194653	0.033983	0.196954	0.0387907	cis
rs7375871	OID44765	MAN2B2	5.72795	1.4309e-08	4.79056e-06	0.175677	0.0306701	0.196953	0.0387905	cis
rs78566703	OID44689	GNPDA2	5.72793	1.43106e-08	4.79101e-06	0.229432	0.0400549	0.196952	0.0387902	cis
rs112459304	OID44689	GNPDA2	5.72793	1.43106e-08	4.79101e-06	0.229432	0.0400549	0.196952	0.0387902	cis
rs55654865	OID45233	PRAM1	5.7279	1.43129e-08	4.79169e-06	0.412663	0.0720444	0.196951	0.0387899	cis
rs1133893	OID45233	PRAM1	5.7279	1.43129e-08	4.79169e-06	0.412663	0.0720444	0.196951	0.0387899	cis
rs3891520	OID44548	CLUL1	5.72783	1.43184e-08	4.79347e-06	0.402019	0.070187	0.196949	0.038789	cis
rs10946906	OID43428	BTN1A1	-5.72769	1.43295e-08	4.79715e-06	-0.30358	0.0530022	-0.196945	0.0387872	cis
rs76837727	OID45049	CA6	-5.72769	1.43297e-08	4.79715e-06	-0.711731	0.124261	-0.196945	0.0387872	cis
rs12574094	OID44529	CDHR5	5.72767	1.43315e-08	4.79768e-06	0.233341	0.0407393	0.196944	0.0387869	cis
rs36042148	OID44529	CDHR5	5.72767	1.43315e-08	4.79768e-06	0.233341	0.0407393	0.196944	0.0387869	cis
rs10899402	OID43311	AAMDC	-5.72745	1.43492e-08	4.80329e-06	-0.188624	0.0329334	-0.196937	0.0387841	cis
rs10055843	OID43736	GALNT10	-5.72745	1.43494e-08	4.80329e-06	-0.0954001	0.0166567	-0.196937	0.038784	cis
rs1585685	OID43736	GALNT10	-5.72745	1.43494e-08	4.80329e-06	-0.0954001	0.0166567	-0.196937	0.038784	cis
rs10477091	OID43736	GALNT10	-5.72745	1.43494e-08	4.80329e-06	-0.0954001	0.0166567	-0.196937	0.038784	cis
rs2199626	OID43736	GALNT10	-5.72745	1.43494e-08	4.80329e-06	-0.0954001	0.0166567	-0.196937	0.038784	cis
rs2081866	OID43736	GALNT10	-5.72745	1.43494e-08	4.80329e-06	-0.0954001	0.0166567	-0.196937	0.038784	cis
rs12054772	OID43736	GALNT10	-5.72745	1.43494e-08	4.80329e-06	-0.0954001	0.0166567	-0.196937	0.038784	cis
rs6890277	OID43736	GALNT10	-5.72745	1.43494e-08	4.80329e-06	-0.0954001	0.0166567	-0.196937	0.038784	cis
rs114791495	OID43548	CNTN2	-5.7272	1.43695e-08	4.80997e-06	-0.495112	0.0864492	-0.196928	0.0387808	cis
rs2040634	OID43328	ADAM22	-5.72691	1.43929e-08	4.81773e-06	-0.19065	0.0332902	-0.196919	0.0387771	cis
rs2025236	OID44024	NFASC	-5.72688	1.43954e-08	4.81854e-06	-0.125707	0.0219503	-0.196918	0.0387767	cis
rs7782755	OID45399	PON1	-5.7267	1.44101e-08	4.8234e-06	-0.097437	0.0170145	-0.196912	0.0387743	cis
rs115567303	OID45071	CHIT1	5.7265	1.44267e-08	4.8289e-06	1.82959	0.319494	0.196905	0.0387717	cis
rs11023856	OID43426	BRSK2	-5.72644	1.44317e-08	4.83055e-06	-0.209198	0.036532	-0.196903	0.0387709	cis
rs59978001	OID43732	FUT8	-5.72642	1.44333e-08	4.83093e-06	-0.253808	0.0443223	-0.196903	0.0387706	cis
rs2086465	OID43732	FUT8	-5.72642	1.44333e-08	4.83093e-06	-0.253808	0.0443223	-0.196903	0.0387706	cis
rs8015540	OID43732	FUT8	-5.72642	1.44333e-08	4.83093e-06	-0.253808	0.0443223	-0.196903	0.0387706	cis
rs4978449	OID44877	PTGR1	5.72635	1.44391e-08	4.83282e-06	0.28439	0.0496634	0.1969	0.0387697	cis
rs12499560	OID44450	AFAP1	5.72632	1.44411e-08	4.83345e-06	0.305721	0.0533888	0.196899	0.0387694	cis
rs7853589	OID44612	DPP7	-5.72614	1.4456e-08	4.8384e-06	-0.303525	0.0530069	-0.196893	0.038767	cis
rs6497482	OID45293	UMOD	-5.72609	1.44604e-08	4.83981e-06	-0.201094	0.035119	-0.196892	0.0387663	cis
rs148101664	OID45432	VNN1	5.72603	1.44655e-08	4.84146e-06	1.20766	0.210907	0.19689	0.0387655	cis
rs3891484	OID44335	TMPRSS5	-5.72599	1.44682e-08	4.84233e-06	-0.168603	0.0294452	-0.196888	0.0387651	cis
rs62411606	OID45413	SOD3	-5.72598	1.44692e-08	4.84257e-06	-0.600789	0.104923	-0.196888	0.0387649	cis
rs62411607	OID45413	SOD3	-5.72598	1.44692e-08	4.84257e-06	-0.600789	0.104923	-0.196888	0.0387649	cis
rs17806566	OID43049	SAT2	5.72593	1.44733e-08	4.84388e-06	0.74924	0.13085	0.196886	0.0387643	cis
rs2106491	OID45421	TGFBI	-5.72579	1.44848e-08	4.8477e-06	-0.107072	0.0187	-0.196882	0.0387624	cis
rs11970528	OID45475	LPA	5.72574	1.44887e-08	4.84895e-06	0.463668	0.0809795	0.19688	0.0387618	cis
rs72872222	OID43749	GFRAL	-5.72573	1.44898e-08	4.84928e-06	-0.295128	0.0515442	-0.19688	0.0387616	cis
rs6853770	OID42197	BTC	-5.72568	1.44935e-08	4.85044e-06	-0.466681	0.0815065	-0.196878	0.0387611	cis
rs12446243	OID44524	CDH15	-5.72567	1.44946e-08	4.85066e-06	-0.252309	0.0440663	-0.196878	0.0387609	cis
rs2123078	OID45455	CFHR4	-5.72567	1.44947e-08	4.85066e-06	-0.384236	0.0671075	-0.196878	0.0387609	cis
rs3051323	OID45455	CFHR4	-5.72567	1.44947e-08	4.85066e-06	-0.384236	0.0671075	-0.196878	0.0387609	cis
rs35752665	OID45455	CFHR4	-5.72567	1.44947e-08	4.85066e-06	-0.384236	0.0671075	-0.196878	0.0387609	cis
rs4732510	OID44502	CCL24	5.72567	1.4495e-08	4.85072e-06	0.333398	0.0582287	0.196878	0.0387608	cis
rs2980690	OID45105	DEFB1	5.7256	1.45e-08	4.85234e-06	0.17823	0.0311286	0.196876	0.03876	cis
rs60000029	OID40778	AKAP13	5.72557	1.45031e-08	4.85332e-06	0.413349	0.0721935	0.196874	0.0387595	cis
rs11649476	OID42623	IL34	-5.72543	1.4514e-08	4.85693e-06	-0.180446	0.0315166	-0.19687	0.0387578	cis
rs12446884	OID44412	WFIKKN1	-5.72542	1.4515e-08	4.85717e-06	-0.178482	0.0311736	-0.19687	0.0387576	cis
rs72767889	OID44412	WFIKKN1	-5.72542	1.4515e-08	4.85717e-06	-0.178482	0.0311736	-0.19687	0.0387576	cis
rs41283248	OID45380	LBP	5.72539	1.45176e-08	4.85798e-06	0.662859	0.115775	0.196869	0.0387572	cis
rs139140142	OID44327	TLR3	5.72538	1.45186e-08	4.85826e-06	0.209184	0.0365362	0.196868	0.0387571	cis
rs314353	OID44847	PILRB	5.7253	1.45254e-08	4.86035e-06	0.184224	0.0321771	0.196865	0.038756	cis
rs5886140	OID44847	PILRB	5.7253	1.45254e-08	4.86035e-06	0.184224	0.0321771	0.196865	0.038756	cis
rs2406146	OID44847	PILRB	5.7253	1.45254e-08	4.86035e-06	0.184224	0.0321771	0.196865	0.038756	cis
rs314357	OID44847	PILRB	5.7253	1.45254e-08	4.86035e-06	0.184224	0.0321771	0.196865	0.038756	cis
rs74688983	OID45269	STAB2	-5.72523	1.45308e-08	4.86198e-06	-0.254007	0.0443662	-0.196863	0.0387551	cis
rs140375342	OID45269	STAB2	-5.72523	1.45308e-08	4.86198e-06	-0.254007	0.0443662	-0.196863	0.0387551	cis
rs114683025	OID45269	STAB2	-5.72523	1.45308e-08	4.86198e-06	-0.254007	0.0443662	-0.196863	0.0387551	cis
rs7953363	OID45269	STAB2	-5.72523	1.45308e-08	4.86198e-06	-0.254007	0.0443662	-0.196863	0.0387551	cis
rs1338460	OID44627	ENPP5	-5.7252	1.45335e-08	4.86282e-06	-0.182409	0.0318607	-0.196862	0.0387547	cis
rs6448345	OID45413	SOD3	-5.72513	1.45393e-08	4.86451e-06	-0.477227	0.0833565	-0.19686	0.0387538	cis
rs7679009	OID45413	SOD3	-5.72513	1.45393e-08	4.86451e-06	-0.477227	0.0833565	-0.19686	0.0387538	cis
chr4_25296337_T_TTTTA	OID45413	SOD3	-5.72513	1.45393e-08	4.86451e-06	-0.477227	0.0833565	-0.19686	0.0387538	cis
rs7662859	OID45413	SOD3	-5.72513	1.45393e-08	4.86451e-06	-0.477227	0.0833565	-0.19686	0.0387538	cis
rs59188260	OID45413	SOD3	-5.72513	1.45393e-08	4.86451e-06	-0.477227	0.0833565	-0.19686	0.0387538	cis
rs2490437	OID45358	FCGR2A	-5.72505	1.4546e-08	4.8667e-06	-0.201901	0.0352662	-0.196857	0.0387528	cis
rs67263422	OID43123	SPINK8	5.72492	1.45566e-08	4.87022e-06	0.723105	0.126308	0.196853	0.0387511	cis
rs36100139	OID44394	VNN2	-5.72489	1.45587e-08	4.87081e-06	-0.298772	0.0521883	-0.196852	0.0387507	cis
rs72996105	OID44394	VNN2	-5.72489	1.45587e-08	4.87081e-06	-0.298772	0.0521883	-0.196852	0.0387507	cis
rs80148964	OID44847	PILRB	5.72483	1.45636e-08	4.87237e-06	0.432323	0.0755172	0.19685	0.03875	cis
rs142889662	OID44847	PILRB	5.72483	1.45636e-08	4.87237e-06	0.432323	0.0755172	0.19685	0.03875	cis
rs6586520	OID42874	PADI4	-5.72475	1.45701e-08	4.87448e-06	-0.318388	0.0556161	-0.196848	0.0387489	cis
rs78122239	OID45102	CYTL1	5.72471	1.45733e-08	4.87546e-06	0.277046	0.0483947	0.196846	0.0387484	cis
rs62291781	OID45102	CYTL1	5.72471	1.45733e-08	4.87546e-06	0.277046	0.0483947	0.196846	0.0387484	cis
rs2609334	OID44939	SMOC2	-5.72463	1.45803e-08	4.87776e-06	-0.132912	0.0232176	-0.196843	0.0387473	cis
rs418032	OID43531	CLEC10A	5.72453	1.45884e-08	4.8804e-06	0.136995	0.0239312	0.19684	0.0387461	cis
rs248113	OID44773	MEGF10	-5.72437	1.4602e-08	4.88462e-06	-0.135251	0.0236273	-0.196835	0.0387439	cis
rs248118	OID44773	MEGF10	-5.72437	1.4602e-08	4.88462e-06	-0.135251	0.0236273	-0.196835	0.0387439	cis
rs248120	OID44773	MEGF10	-5.72437	1.4602e-08	4.88462e-06	-0.135251	0.0236273	-0.196835	0.0387439	cis
rs248121	OID44773	MEGF10	-5.72437	1.4602e-08	4.88462e-06	-0.135251	0.0236273	-0.196835	0.0387439	cis
rs2585204	OID44773	MEGF10	-5.72437	1.4602e-08	4.88462e-06	-0.135251	0.0236273	-0.196835	0.0387439	cis
rs248126	OID44773	MEGF10	-5.72437	1.4602e-08	4.88462e-06	-0.135251	0.0236273	-0.196835	0.0387439	cis
rs726990	OID44773	MEGF10	-5.72437	1.4602e-08	4.88462e-06	-0.135251	0.0236273	-0.196835	0.0387439	cis
rs35072230	OID42991	RARRES1	-5.72425	1.46116e-08	4.88779e-06	-0.200551	0.0350353	-0.196831	0.0387424	cis
rs8048550	OID42849	NQO1	5.72419	1.46165e-08	4.88939e-06	0.360436	0.0629672	0.196829	0.0387416	cis
rs4541969	OID45363	FGL1	-5.72405	1.46285e-08	4.89334e-06	-0.258788	0.0452107	-0.196824	0.0387397	cis
rs10793252	OID43311	AAMDC	5.72388	1.46425e-08	4.89799e-06	0.1725	0.0301369	0.196819	0.0387375	cis
rs546421	OID43564	CRISP2	5.72373	1.46549e-08	4.90163e-06	0.327681	0.0572496	0.196814	0.0387356	cis
rs802110	OID43564	CRISP2	5.72373	1.46549e-08	4.90163e-06	0.327681	0.0572496	0.196814	0.0387356	cis
rs802111	OID43564	CRISP2	5.72373	1.46549e-08	4.90163e-06	0.327681	0.0572496	0.196814	0.0387356	cis
rs802112	OID43564	CRISP2	5.72373	1.46549e-08	4.90163e-06	0.327681	0.0572496	0.196814	0.0387356	cis
rs1089475	OID43564	CRISP2	5.72373	1.46549e-08	4.90163e-06	0.327681	0.0572496	0.196814	0.0387356	cis
rs1068276	OID43564	CRISP2	5.72373	1.46549e-08	4.90163e-06	0.327681	0.0572496	0.196814	0.0387356	cis
rs619312	OID43564	CRISP2	5.72373	1.46549e-08	4.90163e-06	0.327681	0.0572496	0.196814	0.0387356	cis
rs510770	OID43564	CRISP2	5.72373	1.46549e-08	4.90163e-06	0.327681	0.0572496	0.196814	0.0387356	cis
chr6_49734724_G_C	OID43564	CRISP2	-5.72373	1.46549e-08	4.90163e-06	-0.327681	0.0572496	-0.196814	0.0387356	cis
rs2275597	OID43564	CRISP2	-5.72373	1.46549e-08	4.90163e-06	-0.327681	0.0572496	-0.196814	0.0387356	cis
rs1245139	OID45387	NCAM1	-5.72366	1.46605e-08	4.90345e-06	-0.114078	0.0199309	-0.196811	0.0387347	cis
rs7671852	OID43196	TMA16	5.72361	1.46643e-08	4.90465e-06	0.216993	0.0379118	0.19681	0.0387341	cis
rs7693943	OID43196	TMA16	5.72361	1.46643e-08	4.90465e-06	0.216993	0.0379118	0.19681	0.0387341	cis
rs76157403	OID42898	PEBP4	-5.72361	1.46649e-08	4.90479e-06	-0.878305	0.153453	-0.19681	0.038734	cis
rs10789937	OID45387	NCAM1	-5.72353	1.4671e-08	4.90667e-06	-0.114224	0.0199568	-0.196807	0.0387331	cis
rs2043602	OID45387	NCAM1	-5.72353	1.4671e-08	4.90667e-06	-0.114224	0.0199568	-0.196807	0.0387331	cis
rs11214535	OID45387	NCAM1	-5.72353	1.4671e-08	4.90667e-06	-0.114224	0.0199568	-0.196807	0.0387331	cis
rs6593921	OID43548	CNTN2	5.72351	1.46733e-08	4.90742e-06	0.146081	0.0255231	0.196806	0.0387327	cis
rs8112975	OID43832	IFI30	-5.72332	1.46885e-08	4.91243e-06	-0.183665	0.0320907	-0.1968	0.0387303	cis
rs2740210	OID44829	OXT	5.72328	1.46918e-08	4.9135e-06	0.482716	0.0843425	0.196799	0.0387298	cis
rs11917856	OID45420	TFRC	5.72323	1.4696e-08	4.91484e-06	0.0886604	0.0154913	0.196797	0.0387292	cis
rs11118328	OID45340	CR1	5.72312	1.47052e-08	4.91787e-06	0.141755	0.0247689	0.196794	0.0387277	cis
rs118048345	OID43732	FUT8	5.72311	1.47066e-08	4.91828e-06	0.447163	0.0781329	0.196793	0.0387275	cis
rs16835108	OID44091	PGLYRP3	5.72303	1.47127e-08	4.92027e-06	0.207803	0.03631	0.196791	0.0387266	cis
rs1937476	OID45475	LPA	5.72302	1.47138e-08	4.92047e-06	0.464171	0.081106	0.19679	0.0387264	cis
rs62656960	OID45475	LPA	5.72302	1.47138e-08	4.92047e-06	0.464171	0.081106	0.19679	0.0387264	cis
rs2465869	OID45475	LPA	5.72302	1.47138e-08	4.92047e-06	0.464171	0.081106	0.19679	0.0387264	cis
rs2465870	OID45475	LPA	5.72302	1.47138e-08	4.92047e-06	0.464171	0.081106	0.19679	0.0387264	cis
rs7164520	OID40778	AKAP13	-5.723	1.47155e-08	4.92099e-06	-0.358392	0.0626231	-0.19679	0.0387261	cis
rs3757859	OID44847	PILRB	5.72293	1.47214e-08	4.92211e-06	0.2399	0.041919	0.196787	0.0387252	cis
rs1572534	OID43565	CRNN	5.7229	1.47238e-08	4.92211e-06	0.238563	0.0416857	0.196786	0.0387248	cis
rs1572533	OID43565	CRNN	5.7229	1.47238e-08	4.92211e-06	0.238563	0.0416857	0.196786	0.0387248	cis
rs4845785	OID43565	CRNN	5.7229	1.47238e-08	4.92211e-06	0.238563	0.0416857	0.196786	0.0387248	cis
rs4845786	OID43565	CRNN	5.7229	1.47238e-08	4.92211e-06	0.238563	0.0416857	0.196786	0.0387248	cis
rs528427	OID43565	CRNN	5.7229	1.47238e-08	4.92211e-06	0.238563	0.0416857	0.196786	0.0387248	cis
rs478926	OID43565	CRNN	5.7229	1.47238e-08	4.92211e-06	0.238563	0.0416857	0.196786	0.0387248	cis
rs11268439	OID43565	CRNN	5.7229	1.47238e-08	4.92211e-06	0.238563	0.0416857	0.196786	0.0387248	cis
rs1337338	OID43565	CRNN	5.7229	1.47238e-08	4.92211e-06	0.238563	0.0416857	0.196786	0.0387248	cis
rs6587681	OID43565	CRNN	5.7229	1.47238e-08	4.92211e-06	0.238563	0.0416857	0.196786	0.0387248	cis
rs1856121	OID43565	CRNN	5.7229	1.47238e-08	4.92211e-06	0.238563	0.0416857	0.196786	0.0387248	cis
rs1856120	OID43565	CRNN	5.7229	1.47238e-08	4.92211e-06	0.238563	0.0416857	0.196786	0.0387248	cis
rs1856119	OID43565	CRNN	5.7229	1.47238e-08	4.92211e-06	0.238563	0.0416857	0.196786	0.0387248	cis
rs945789	OID43565	CRNN	5.7229	1.47238e-08	4.92211e-06	0.238563	0.0416857	0.196786	0.0387248	cis
rs945788	OID43565	CRNN	5.7229	1.47238e-08	4.92211e-06	0.238563	0.0416857	0.196786	0.0387248	cis
rs908927	OID43565	CRNN	5.7229	1.47238e-08	4.92211e-06	0.238563	0.0416857	0.196786	0.0387248	cis
rs474086	OID43565	CRNN	5.7229	1.47238e-08	4.92211e-06	0.238563	0.0416857	0.196786	0.0387248	cis
rs5777815	OID43565	CRNN	5.7229	1.47238e-08	4.92211e-06	0.238563	0.0416857	0.196786	0.0387248	cis
rs578382	OID43565	CRNN	5.7229	1.47238e-08	4.92211e-06	0.238563	0.0416857	0.196786	0.0387248	cis
rs549044	OID43565	CRNN	5.7229	1.47238e-08	4.92211e-06	0.238563	0.0416857	0.196786	0.0387248	cis
rs10888494	OID43565	CRNN	5.7229	1.47238e-08	4.92211e-06	0.238563	0.0416857	0.196786	0.0387248	cis
rs12059256	OID43565	CRNN	5.7229	1.47238e-08	4.92211e-06	0.238563	0.0416857	0.196786	0.0387248	cis
rs1123567	OID43565	CRNN	5.7229	1.47238e-08	4.92211e-06	0.238563	0.0416857	0.196786	0.0387248	cis
rs7529136	OID43565	CRNN	5.7229	1.47238e-08	4.92211e-06	0.238563	0.0416857	0.196786	0.0387248	cis
rs1538083	OID43565	CRNN	5.7229	1.47238e-08	4.92211e-06	0.238563	0.0416857	0.196786	0.0387248	cis
rs1538082	OID43565	CRNN	5.7229	1.47238e-08	4.92211e-06	0.238563	0.0416857	0.196786	0.0387248	cis
rs7532535	OID43565	CRNN	5.7229	1.47238e-08	4.92211e-06	0.238563	0.0416857	0.196786	0.0387248	cis
rs7518654	OID43565	CRNN	5.7229	1.47238e-08	4.92211e-06	0.238563	0.0416857	0.196786	0.0387248	cis
rs7116230	OID44956	SPON1	-5.72287	1.47261e-08	4.92211e-06	-0.15478	0.0270458	-0.196785	0.0387245	cis
rs7105765	OID44956	SPON1	-5.72287	1.47261e-08	4.92211e-06	-0.15478	0.0270458	-0.196785	0.0387245	cis
rs7105780	OID44956	SPON1	-5.72287	1.47261e-08	4.92211e-06	-0.15478	0.0270458	-0.196785	0.0387245	cis
rs11023051	OID44956	SPON1	-5.72287	1.47261e-08	4.92211e-06	-0.15478	0.0270458	-0.196785	0.0387245	cis
rs10500790	OID44956	SPON1	-5.72287	1.47261e-08	4.92211e-06	-0.15478	0.0270458	-0.196785	0.0387245	cis
rs10832155	OID44956	SPON1	-5.72287	1.47261e-08	4.92211e-06	-0.15478	0.0270458	-0.196785	0.0387245	cis
rs10832156	OID44956	SPON1	-5.72287	1.47261e-08	4.92211e-06	-0.15478	0.0270458	-0.196785	0.0387245	cis
rs1528668	OID44956	SPON1	-5.72287	1.47261e-08	4.92211e-06	-0.15478	0.0270458	-0.196785	0.0387245	cis
rs1528669	OID44956	SPON1	-5.72287	1.47261e-08	4.92211e-06	-0.15478	0.0270458	-0.196785	0.0387245	cis
rs10832157	OID44956	SPON1	-5.72287	1.47261e-08	4.92211e-06	-0.15478	0.0270458	-0.196785	0.0387245	cis
rs10832158	OID44956	SPON1	-5.72287	1.47261e-08	4.92211e-06	-0.15478	0.0270458	-0.196785	0.0387245	cis
rs10832159	OID44956	SPON1	-5.72287	1.47261e-08	4.92211e-06	-0.15478	0.0270458	-0.196785	0.0387245	cis
rs11601500	OID44956	SPON1	-5.72287	1.47261e-08	4.92211e-06	-0.15478	0.0270458	-0.196785	0.0387245	cis
rs12803890	OID44956	SPON1	-5.72287	1.47261e-08	4.92211e-06	-0.15478	0.0270458	-0.196785	0.0387245	cis
rs10832160	OID44956	SPON1	-5.72287	1.47261e-08	4.92211e-06	-0.15478	0.0270458	-0.196785	0.0387245	cis
rs4388875	OID44956	SPON1	-5.72287	1.47261e-08	4.92211e-06	-0.15478	0.0270458	-0.196785	0.0387245	cis
rs1528670	OID44956	SPON1	-5.72287	1.47261e-08	4.92211e-06	-0.15478	0.0270458	-0.196785	0.0387245	cis
rs11023052	OID44956	SPON1	-5.72287	1.47261e-08	4.92211e-06	-0.15478	0.0270458	-0.196785	0.0387245	cis
rs12788086	OID44956	SPON1	-5.72287	1.47261e-08	4.92211e-06	-0.15478	0.0270458	-0.196785	0.0387245	cis
rs12787757	OID44956	SPON1	-5.72287	1.47261e-08	4.92211e-06	-0.15478	0.0270458	-0.196785	0.0387245	cis
rs2012072	OID44956	SPON1	-5.72287	1.47261e-08	4.92211e-06	-0.15478	0.0270458	-0.196785	0.0387245	cis
rs187945483	OID44698	HBZ	-5.72281	1.4731e-08	4.92372e-06	-1.03276	0.180463	-0.196783	0.0387237	cis
rs78044162	OID44080	PCSK7	5.72281	1.47316e-08	4.92376e-06	0.209769	0.0366549	0.196783	0.0387236	cis
rs9971422	OID44080	PCSK7	5.72281	1.47316e-08	4.92376e-06	0.209769	0.0366549	0.196783	0.0387236	cis
rs10502224	OID44080	PCSK7	5.72281	1.47316e-08	4.92376e-06	0.209769	0.0366549	0.196783	0.0387236	cis
rs68173516	OID43805	HLA-DRA	-5.72274	1.47368e-08	4.92546e-06	-0.382413	0.0668234	-0.196781	0.0387228	cis
rs10066421	OID45265	SPINK5	-5.72273	1.47379e-08	4.92571e-06	-0.138234	0.0241552	-0.196781	0.0387226	cis
rs11168017	OID45265	SPINK5	-5.72273	1.47379e-08	4.92571e-06	-0.138234	0.0241552	-0.196781	0.0387226	cis
rs61730651	OID45277	THBS2	-5.72265	1.47449e-08	4.92802e-06	-0.145937	0.0255016	-0.196778	0.0387215	cis
rs67023024	OID42598	IL12RB1	-5.72262	1.47472e-08	4.92874e-06	-0.238564	0.0416879	-0.196777	0.0387212	cis
rs3889105	OID43980	MMP12	5.7224	1.47659e-08	4.93493e-06	0.308961	0.0539916	0.19677	0.0387183	cis
rs2256574	OID44927	SFTPD	5.72233	1.47716e-08	4.93665e-06	0.19932	0.034832	0.196767	0.0387174	cis
rs2819106	OID44927	SFTPD	5.72233	1.47716e-08	4.93665e-06	0.19932	0.034832	0.196767	0.0387174	cis
rs10642630	OID44927	SFTPD	5.72233	1.47716e-08	4.93665e-06	0.19932	0.034832	0.196767	0.0387174	cis
rs7905105	OID44927	SFTPD	5.72233	1.47716e-08	4.93665e-06	0.19932	0.034832	0.196767	0.0387174	cis
rs693812	OID45036	ASAH1	-5.7223	1.47737e-08	4.93713e-06	-0.247292	0.0432154	-0.196766	0.0387171	cis
rs419910	OID45036	ASAH1	-5.7223	1.47737e-08	4.93713e-06	-0.247292	0.0432154	-0.196766	0.0387171	cis
rs437266	OID45036	ASAH1	-5.7223	1.47737e-08	4.93713e-06	-0.247292	0.0432154	-0.196766	0.0387171	cis
rs414884	OID45036	ASAH1	-5.7223	1.47737e-08	4.93713e-06	-0.247292	0.0432154	-0.196766	0.0387171	cis
rs2075466	OID43430	C16orf89	5.72225	1.47776e-08	4.93841e-06	0.154485	0.0269973	0.196765	0.0387164	cis
rs541218971	OID44482	BST1	5.72223	1.478e-08	4.93916e-06	0.568467	0.0993437	0.196764	0.0387161	cis
rs7803714	OID45223	PILRA	-5.72214	1.47874e-08	4.94153e-06	-0.155684	0.0272073	-0.196761	0.0387149	cis
rs886453	OID45223	PILRA	-5.72214	1.47874e-08	4.94153e-06	-0.155684	0.0272073	-0.196761	0.0387149	cis
rs10815237	OID44083	PDCD1LG2	-5.72211	1.47902e-08	4.94241e-06	-0.121554	0.0212429	-0.19676	0.0387145	cis
rs8100192	OID43909	LAIR2	5.72199	1.47996e-08	4.94551e-06	0.348126	0.0608401	0.196756	0.038713	cis
rs5777817	OID43565	CRNN	5.72195	1.48033e-08	4.94656e-06	0.26254	0.0458829	0.196755	0.0387124	cis
rs4240888	OID43565	CRNN	5.72195	1.48033e-08	4.94656e-06	0.26254	0.0458829	0.196755	0.0387124	cis
rs4240889	OID43565	CRNN	5.72195	1.48033e-08	4.94656e-06	0.26254	0.0458829	0.196755	0.0387124	cis
rs4240890	OID43565	CRNN	5.72195	1.48033e-08	4.94656e-06	0.26254	0.0458829	0.196755	0.0387124	cis
rs9825720	OID45442	BTD	5.72172	1.48223e-08	4.95284e-06	0.154421	0.0269886	0.196747	0.0387095	cis
rs62050642	OID42849	NQO1	-5.72161	1.4832e-08	4.95604e-06	-0.359154	0.0627716	-0.196743	0.038708	cis
rs4670708	OID45243	QPCT	5.72159	1.4833e-08	4.95631e-06	0.170304	0.0297652	0.196743	0.0387078	cis
rs13084342	OID45157	IL1RAP	-5.72153	1.48382e-08	4.95802e-06	-0.159128	0.0278121	-0.196741	0.038707	cis
rs4657015	OID45358	FCGR2A	5.72153	1.48385e-08	4.95808e-06	0.193541	0.0338267	0.196741	0.038707	cis
rs1969785	OID43538	CLEC7A	5.72152	1.48393e-08	4.95829e-06	0.277137	0.0484376	0.196741	0.0387069	cis
chr8_27950413_TG_T	OID44907	SCARA5	-5.7215	1.48409e-08	4.95868e-06	-0.120658	0.0210886	-0.19674	0.0387066	cis
rs11994699	OID44907	SCARA5	-5.7215	1.48409e-08	4.95868e-06	-0.120658	0.0210886	-0.19674	0.0387066	cis
rs4395853	OID44907	SCARA5	-5.7215	1.48409e-08	4.95868e-06	-0.120658	0.0210886	-0.19674	0.0387066	cis
rs796191487	OID44553	COCH	-5.72145	1.48455e-08	4.96015e-06	-0.278641	0.0487011	-0.196738	0.0387059	cis
rs56403807	OID44467	APOBR	-5.72122	1.48645e-08	4.96491e-06	-0.372471	0.0651035	-0.196731	0.038703	cis
rs7269598	OID44575	CST1	5.72117	1.48684e-08	4.96491e-06	0.614297	0.107373	0.196729	0.0387024	cis
rs11907773	OID44575	CST1	5.72117	1.48684e-08	4.96491e-06	0.614297	0.107373	0.196729	0.0387024	cis
rs11907747	OID44575	CST1	5.72117	1.48684e-08	4.96491e-06	0.614297	0.107373	0.196729	0.0387024	cis
rs34380767	OID44575	CST1	5.72117	1.48684e-08	4.96491e-06	0.614297	0.107373	0.196729	0.0387024	cis
rs111753826	OID44575	CST1	5.72117	1.48684e-08	4.96491e-06	0.614297	0.107373	0.196729	0.0387024	cis
rs7265223	OID44575	CST1	5.72117	1.48684e-08	4.96491e-06	0.614297	0.107373	0.196729	0.0387024	cis
rs13044072	OID44575	CST1	5.72117	1.48684e-08	4.96491e-06	0.614297	0.107373	0.196729	0.0387024	cis
rs7266357	OID44575	CST1	5.72117	1.48684e-08	4.96491e-06	0.614297	0.107373	0.196729	0.0387024	cis
rs7274860	OID44575	CST1	5.72117	1.48684e-08	4.96491e-06	0.614297	0.107373	0.196729	0.0387024	cis
rs67293519	OID44575	CST1	5.72117	1.48684e-08	4.96491e-06	0.614297	0.107373	0.196729	0.0387024	cis
rs73315604	OID44575	CST1	5.72117	1.48684e-08	4.96491e-06	0.614297	0.107373	0.196729	0.0387024	cis
rs73088931	OID44575	CST1	5.72117	1.48684e-08	4.96491e-06	0.614297	0.107373	0.196729	0.0387024	cis
rs35627338	OID44575	CST1	5.72117	1.48684e-08	4.96491e-06	0.614297	0.107373	0.196729	0.0387024	cis
rs67997692	OID44575	CST1	5.72117	1.48684e-08	4.96491e-06	0.614297	0.107373	0.196729	0.0387024	cis
rs66988473	OID44575	CST1	5.72117	1.48684e-08	4.96491e-06	0.614297	0.107373	0.196729	0.0387024	cis
rs58162303	OID44575	CST1	5.72117	1.48684e-08	4.96491e-06	0.614297	0.107373	0.196729	0.0387024	cis
rs8115357	OID44575	CST1	5.72117	1.48684e-08	4.96491e-06	0.614297	0.107373	0.196729	0.0387024	cis
rs73320300	OID44575	CST1	5.72117	1.48684e-08	4.96491e-06	0.614297	0.107373	0.196729	0.0387024	cis
rs13041165	OID44575	CST1	5.72117	1.48684e-08	4.96491e-06	0.614297	0.107373	0.196729	0.0387024	cis
rs7262701	OID44575	CST1	5.72117	1.48684e-08	4.96491e-06	0.614297	0.107373	0.196729	0.0387024	cis
rs7268142	OID44575	CST1	5.72117	1.48684e-08	4.96491e-06	0.614297	0.107373	0.196729	0.0387024	cis
rs8114647	OID44575	CST1	5.72117	1.48684e-08	4.96491e-06	0.614297	0.107373	0.196729	0.0387024	cis
rs8121966	OID44575	CST1	5.72117	1.48684e-08	4.96491e-06	0.614297	0.107373	0.196729	0.0387024	cis
rs4571120	OID44575	CST1	5.72117	1.48684e-08	4.96491e-06	0.614297	0.107373	0.196729	0.0387024	cis
rs35406653	OID44575	CST1	5.72117	1.48684e-08	4.96491e-06	0.614297	0.107373	0.196729	0.0387024	cis
rs13043376	OID44575	CST1	5.72117	1.48684e-08	4.96491e-06	0.614297	0.107373	0.196729	0.0387024	cis
rs66527244	OID44575	CST1	5.72117	1.48684e-08	4.96491e-06	0.614297	0.107373	0.196729	0.0387024	cis
rs67398318	OID44575	CST1	5.72117	1.48684e-08	4.96491e-06	0.614297	0.107373	0.196729	0.0387024	cis
rs8118201	OID44575	CST1	5.72117	1.48684e-08	4.96491e-06	0.614297	0.107373	0.196729	0.0387024	cis
rs34362468	OID44575	CST1	5.72117	1.48684e-08	4.96491e-06	0.614297	0.107373	0.196729	0.0387024	cis
rs35783127	OID44575	CST1	5.72117	1.48684e-08	4.96491e-06	0.614297	0.107373	0.196729	0.0387024	cis
rs59412818	OID44575	CST1	5.72117	1.48684e-08	4.96491e-06	0.614297	0.107373	0.196729	0.0387024	cis
rs61300577	OID44575	CST1	5.72117	1.48684e-08	4.96491e-06	0.614297	0.107373	0.196729	0.0387024	cis
rs35712097	OID44575	CST1	5.72117	1.48684e-08	4.96491e-06	0.614297	0.107373	0.196729	0.0387024	cis
rs34888527	OID44575	CST1	5.72117	1.48684e-08	4.96491e-06	0.614297	0.107373	0.196729	0.0387024	cis
rs68043028	OID44575	CST1	5.72117	1.48684e-08	4.96491e-06	0.614297	0.107373	0.196729	0.0387024	cis
rs11905047	OID44575	CST1	5.72117	1.48684e-08	4.96491e-06	0.614297	0.107373	0.196729	0.0387024	cis
rs71183359	OID44575	CST1	5.72117	1.48684e-08	4.96491e-06	0.614297	0.107373	0.196729	0.0387024	cis
rs4380313	OID44575	CST1	5.72117	1.48684e-08	4.96491e-06	0.614297	0.107373	0.196729	0.0387024	cis
rs4331583	OID44575	CST1	5.72117	1.48684e-08	4.96491e-06	0.614297	0.107373	0.196729	0.0387024	cis
rs8124057	OID44575	CST1	5.72117	1.48684e-08	4.96491e-06	0.614297	0.107373	0.196729	0.0387024	cis
rs8115940	OID44575	CST1	5.72117	1.48684e-08	4.96491e-06	0.614297	0.107373	0.196729	0.0387024	cis
rs34080247	OID44575	CST1	5.72117	1.48684e-08	4.96491e-06	0.614297	0.107373	0.196729	0.0387024	cis
rs61266015	OID44575	CST1	5.72117	1.48684e-08	4.96491e-06	0.614297	0.107373	0.196729	0.0387024	cis
rs34714856	OID44575	CST1	5.72117	1.48684e-08	4.96491e-06	0.614297	0.107373	0.196729	0.0387024	cis
rs8119494	OID44575	CST1	5.72117	1.48684e-08	4.96491e-06	0.614297	0.107373	0.196729	0.0387024	cis
rs8119679	OID44575	CST1	5.72117	1.48684e-08	4.96491e-06	0.614297	0.107373	0.196729	0.0387024	cis
rs57982912	OID44575	CST1	5.72117	1.48684e-08	4.96491e-06	0.614297	0.107373	0.196729	0.0387024	cis
rs60911805	OID44575	CST1	5.72117	1.48684e-08	4.96491e-06	0.614297	0.107373	0.196729	0.0387024	cis
rs34745816	OID44575	CST1	5.72117	1.48684e-08	4.96491e-06	0.614297	0.107373	0.196729	0.0387024	cis
rs60609640	OID44575	CST1	5.72117	1.48684e-08	4.96491e-06	0.614297	0.107373	0.196729	0.0387024	cis
rs60260041	OID44575	CST1	5.72117	1.48684e-08	4.96491e-06	0.614297	0.107373	0.196729	0.0387024	cis
rs8123170	OID44575	CST1	5.72117	1.48684e-08	4.96491e-06	0.614297	0.107373	0.196729	0.0387024	cis
rs35188984	OID44575	CST1	5.72117	1.48684e-08	4.96491e-06	0.614297	0.107373	0.196729	0.0387024	cis
rs34129781	OID44575	CST1	5.72117	1.48684e-08	4.96491e-06	0.614297	0.107373	0.196729	0.0387024	cis
rs35803311	OID44575	CST1	5.72117	1.48684e-08	4.96491e-06	0.614297	0.107373	0.196729	0.0387024	cis
rs4134385	OID44575	CST1	5.72117	1.48684e-08	4.96491e-06	0.614297	0.107373	0.196729	0.0387024	cis
rs35732685	OID44575	CST1	5.72117	1.48684e-08	4.96491e-06	0.614297	0.107373	0.196729	0.0387024	cis
rs439374	OID45363	FGL1	-5.72105	1.48786e-08	4.96826e-06	-0.323767	0.0565922	-0.196725	0.0387008	cis
rs66651545	OID45099	CTSB	-5.72103	1.48807e-08	4.9689e-06	-0.284136	0.0496651	-0.196724	0.0387005	cis
rs569205666	OID44994	TP53I3	-5.72097	1.48858e-08	4.97046e-06	-0.557403	0.0974317	-0.196722	0.0386997	cis
rs560646218	OID44994	TP53I3	-5.72097	1.48858e-08	4.97046e-06	-0.557403	0.0974317	-0.196722	0.0386997	cis
rs537814194	OID44994	TP53I3	-5.72097	1.48858e-08	4.97046e-06	-0.557403	0.0974317	-0.196722	0.0386997	cis
rs80227657	OID43489	CD300LF	5.72085	1.48953e-08	4.9736e-06	0.6329	0.11063	0.196719	0.0386982	cis
rs1521519	OID45346	CTBS	5.72083	1.48973e-08	4.97421e-06	0.339181	0.0592887	0.196718	0.0386979	cis
rs9619637	OID44155	PVALB	5.72078	1.49017e-08	4.97563e-06	0.482562	0.0843525	0.196716	0.0386972	cis
rs74363180	OID43579	CTSH	-5.72077	1.49023e-08	4.97577e-06	-0.824293	0.144088	-0.196716	0.0386971	cis
rs34190750	OID43909	LAIR2	5.72069	1.49088e-08	4.97789e-06	0.320898	0.0560942	0.196713	0.0386961	cis
rs3020781	OID43327	ADAM15	5.72059	1.49176e-08	4.9806e-06	0.129248	0.0225935	0.19671	0.0386948	cis
rs7524950	OID43327	ADAM15	5.72059	1.49176e-08	4.9806e-06	0.129248	0.0225935	0.19671	0.0386948	cis
rs12032720	OID43327	ADAM15	5.72059	1.49176e-08	4.9806e-06	0.129248	0.0225935	0.19671	0.0386948	cis
rs10908461	OID43327	ADAM15	5.72059	1.49176e-08	4.9806e-06	0.129248	0.0225935	0.19671	0.0386948	cis
rs6672284	OID43327	ADAM15	5.72059	1.49176e-08	4.9806e-06	0.129248	0.0225935	0.19671	0.0386948	cis
rs61321569	OID45481	PGLYRP2	5.72058	1.49187e-08	4.98067e-06	0.158561	0.0277176	0.196709	0.0386946	cis
rs59848825	OID45481	PGLYRP2	5.72058	1.49187e-08	4.98067e-06	0.158561	0.0277176	0.196709	0.0386946	cis
rs78908016	OID45481	PGLYRP2	5.72058	1.49187e-08	4.98067e-06	0.158561	0.0277176	0.196709	0.0386946	cis
rs75389250	OID45481	PGLYRP2	5.72058	1.49187e-08	4.98067e-06	0.158561	0.0277176	0.196709	0.0386946	cis
rs2082487	OID45481	PGLYRP2	5.72058	1.49187e-08	4.98067e-06	0.158561	0.0277176	0.196709	0.0386946	cis
rs2082488	OID45481	PGLYRP2	5.72058	1.49187e-08	4.98067e-06	0.158561	0.0277176	0.196709	0.0386946	cis
rs9681425	OID45336	CHL1	5.72046	1.49283e-08	4.9838e-06	0.0964488	0.0168603	0.196706	0.0386931	cis
rs6568600	OID45057	CD164	-5.72036	1.49367e-08	4.98655e-06	-0.111105	0.0194228	-0.196702	0.0386918	cis
rs11246293	OID44529	CDHR5	5.72035	1.49376e-08	4.98683e-06	0.207966	0.0363555	0.196702	0.0386917	cis
rs7518642	OID42448	FCGR2B	-5.72034	1.49388e-08	4.98698e-06	-0.324179	0.0566713	-0.196702	0.0386915	cis
rs3002600	OID42448	FCGR2B	5.72034	1.49388e-08	4.98698e-06	0.324179	0.0566713	0.196702	0.0386915	cis
rs2994672	OID42448	FCGR2B	5.72034	1.49388e-08	4.98698e-06	0.324179	0.0566713	0.196702	0.0386915	cis
rs2446622	OID42448	FCGR2B	5.72034	1.49388e-08	4.98698e-06	0.324179	0.0566713	0.196702	0.0386915	cis
rs1629019	OID42448	FCGR2B	5.72034	1.49388e-08	4.98698e-06	0.324179	0.0566713	0.196702	0.0386915	cis
rs7247451	OID44755	LILRA6	5.72033	1.49396e-08	4.98715e-06	0.272071	0.0475621	0.196701	0.0386914	cis
rs7247208	OID44755	LILRA6	5.72033	1.49396e-08	4.98715e-06	0.272071	0.0475621	0.196701	0.0386914	cis
rs111322037	OID43489	CD300LF	5.72029	1.49429e-08	4.98819e-06	0.781748	0.136662	0.1967	0.0386909	cis
rs7328708	OID45167	ITGBL1	5.72028	1.49437e-08	4.98829e-06	0.165816	0.0289874	0.1967	0.0386908	cis
rs1034270	OID45167	ITGBL1	5.72028	1.49437e-08	4.98829e-06	0.165816	0.0289874	0.1967	0.0386908	cis
rs57088192	OID45167	ITGBL1	5.72028	1.49437e-08	4.98829e-06	0.165816	0.0289874	0.1967	0.0386908	cis
rs2321144	OID42298	CLGN	5.72022	1.49488e-08	4.98997e-06	0.407813	0.0712933	0.196698	0.03869	cis
rs7542632	OID43796	HDGF	5.72014	1.49556e-08	4.99219e-06	0.329482	0.0576004	0.196695	0.0386889	cis
rs4820258	OID44155	PVALB	5.7201	1.49585e-08	4.9931e-06	0.639357	0.111774	0.196694	0.0386885	cis
rs4537337	OID45363	FGL1	-5.72004	1.49641e-08	4.99491e-06	-0.257595	0.0450338	-0.196692	0.0386876	cis
rs56154109	OID42337	CTSW	5.72001	1.49667e-08	4.99575e-06	0.244653	0.0427714	0.196691	0.0386872	cis
rs191150399	OID45160	IL7R	5.71991	1.49753e-08	4.99852e-06	0.635518	0.111106	0.196687	0.0386859	cis
rs187390282	OID45160	IL7R	5.71991	1.49753e-08	4.99852e-06	0.635518	0.111106	0.196687	0.0386859	cis
rs4503665	OID45167	ITGBL1	5.71982	1.49829e-08	5.00098e-06	0.167437	0.0292731	0.196684	0.0386847	cis
rs12719802	OID44698	HBZ	5.71978	1.49861e-08	5.00201e-06	0.355998	0.0622398	0.196683	0.0386842	cis
rs2113380495	OID42553	HCG22	-5.7196	1.50012e-08	5.00701e-06	-0.974314	0.170347	-0.196677	0.0386819	cis
rs6898415	OID44773	MEGF10	5.71953	1.50075e-08	5.00902e-06	0.135354	0.0236652	0.196675	0.038681	cis
rs61549345	OID44773	MEGF10	5.71953	1.50075e-08	5.00902e-06	0.135354	0.0236652	0.196675	0.038681	cis
rs12704721	OID45399	PON1	-5.71952	1.50083e-08	5.00922e-06	-0.0894196	0.0156341	-0.196674	0.0386808	cis
rs184257374	OID44133	PSG1	5.71947	1.50125e-08	5.01053e-06	1.4259	0.249307	0.196673	0.0386802	cis
rs572348019	OID44133	PSG1	5.71947	1.50125e-08	5.01053e-06	1.4259	0.249307	0.196673	0.0386802	cis
rs1872624	OID44655	FGFR4	5.7194	1.50185e-08	5.01248e-06	0.189931	0.0332083	0.19667	0.0386793	cis
rs860295	OID43327	ADAM15	-5.71927	1.50289e-08	5.01567e-06	-0.123279	0.021555	-0.196666	0.0386777	cis
rs1973768	OID43327	ADAM15	-5.71927	1.50289e-08	5.01567e-06	-0.123279	0.021555	-0.196666	0.0386777	cis
rs34525694	OID43327	ADAM15	-5.71927	1.50289e-08	5.01567e-06	-0.123279	0.021555	-0.196666	0.0386777	cis
chr1_155838103_C_CA	OID43327	ADAM15	-5.71927	1.50289e-08	5.01567e-06	-0.123279	0.021555	-0.196666	0.0386777	cis
rs822490	OID43327	ADAM15	-5.71927	1.50289e-08	5.01567e-06	-0.123279	0.021555	-0.196666	0.0386777	cis
rs822494	OID43327	ADAM15	-5.71927	1.50289e-08	5.01567e-06	-0.123279	0.021555	-0.196666	0.0386777	cis
rs55649016	OID44133	PSG1	-5.71925	1.50312e-08	5.01633e-06	-0.694643	0.121457	-0.196666	0.0386773	cis
rs62112905	OID44133	PSG1	-5.71925	1.50312e-08	5.01633e-06	-0.694643	0.121457	-0.196666	0.0386773	cis
rs58073046	OID45206	OAF	-5.7192	1.50352e-08	5.0176e-06	-0.218409	0.0381887	-0.196664	0.0386767	cis
rs3792189	OID43945	LY75	-5.71912	1.5042e-08	5.01979e-06	-0.109157	0.0190864	-0.196661	0.0386757	cis
rs3792191	OID43945	LY75	-5.71912	1.5042e-08	5.01979e-06	-0.109157	0.0190864	-0.196661	0.0386757	cis
rs4833101	OID44326	TLR1	-5.7191	1.5044e-08	5.0204e-06	-0.251625	0.0439974	-0.196661	0.0386754	cis
rs9872889	OID42991	RARRES1	-5.71905	1.50477e-08	5.02147e-06	-0.200473	0.0350536	-0.196659	0.0386748	cis
rs6441201	OID42991	RARRES1	-5.71905	1.50477e-08	5.02147e-06	-0.200473	0.0350536	-0.196659	0.0386748	cis
rs12496767	OID42991	RARRES1	-5.71905	1.50477e-08	5.02147e-06	-0.200473	0.0350536	-0.196659	0.0386748	cis
chr3_119408027_CAAGCAACCTAGAGAT_C	OID44520	CD80	-5.71898	1.50538e-08	5.02346e-06	-0.115118	0.0201291	-0.196657	0.0386739	cis
rs971394	OID45196	NID2	-5.71879	1.50698e-08	5.02874e-06	-0.486114	0.0850028	-0.196651	0.0386714	cis
rs73905440	OID44576	CST7	-5.71878	1.50708e-08	5.02874e-06	-1.21921	0.213194	-0.19665	0.0386713	cis
rs139360517	OID44576	CST7	-5.71878	1.50708e-08	5.02874e-06	-1.21921	0.213194	-0.19665	0.0386713	cis
rs6049891	OID44576	CST7	-5.71878	1.50708e-08	5.02874e-06	-1.21921	0.213194	-0.19665	0.0386713	cis
rs6049893	OID44576	CST7	-5.71878	1.50708e-08	5.02874e-06	-1.21921	0.213194	-0.19665	0.0386713	cis
rs146852370	OID44576	CST7	-5.71878	1.50708e-08	5.02874e-06	-1.21921	0.213194	-0.19665	0.0386713	cis
rs77760198	OID44576	CST7	-5.71878	1.50708e-08	5.02874e-06	-1.21921	0.213194	-0.19665	0.0386713	cis
rs146644028	OID44576	CST7	-5.71878	1.50708e-08	5.02874e-06	-1.21921	0.213194	-0.19665	0.0386713	cis
rs6032259	OID44278	SPINT3	-5.71874	1.50744e-08	5.02988e-06	-0.283998	0.0496609	-0.196649	0.0386707	cis
rs34186225	OID43720	FLRT2	-5.71861	1.50854e-08	5.0335e-06	-0.134521	0.0235235	-0.196645	0.0386691	cis
rs113733285	OID44130	PRTG	5.71858	1.50881e-08	5.03436e-06	0.122597	0.0214384	0.196643	0.0386686	cis
rs62435801	OID45277	THBS2	-5.71855	1.50904e-08	5.03507e-06	-0.189862	0.0332011	-0.196643	0.0386683	cis
rs75421006	OID44852	PLA2G15	-5.71853	1.50928e-08	5.03578e-06	-0.207802	0.0363384	-0.196642	0.0386679	cis
rs74692270	OID44852	PLA2G15	-5.71853	1.50928e-08	5.03578e-06	-0.207802	0.0363384	-0.196642	0.0386679	cis
rs57694485	OID45015	VSIR	-5.7184	1.51036e-08	5.03935e-06	-0.308924	0.0540229	-0.196637	0.0386663	cis
rs2902811	OID44225	SEMA6C	-5.71832	1.51106e-08	5.04164e-06	-0.191966	0.0335703	-0.196635	0.0386652	cis
rs7516246	OID45333	CFHR5	5.71818	1.51219e-08	5.04535e-06	0.167271	0.0292525	0.19663	0.0386635	cis
rs112054848	OID43832	IFI30	-5.71807	1.51315e-08	5.04841e-06	-0.184067	0.0321903	-0.196627	0.038662	cis
rs112188874	OID43832	IFI30	-5.71807	1.51315e-08	5.04841e-06	-0.184067	0.0321903	-0.196627	0.038662	cis
rs56252442	OID43832	IFI30	-5.71807	1.51315e-08	5.04841e-06	-0.184067	0.0321903	-0.196627	0.038662	cis
rs2086634	OID44680	GHR	-5.71799	1.51384e-08	5.05015e-06	-0.15958	0.0279084	-0.196624	0.038661	cis
rs1587575	OID44680	GHR	-5.71799	1.51384e-08	5.05015e-06	-0.15958	0.0279084	-0.196624	0.038661	cis
rs2128380	OID44680	GHR	-5.71799	1.51384e-08	5.05015e-06	-0.15958	0.0279084	-0.196624	0.038661	cis
rs3913459	OID44680	GHR	-5.71799	1.51384e-08	5.05015e-06	-0.15958	0.0279084	-0.196624	0.038661	cis
rs1995351	OID44680	GHR	-5.71799	1.51384e-08	5.05015e-06	-0.15958	0.0279084	-0.196624	0.038661	cis
rs4957203	OID44680	GHR	-5.71799	1.51384e-08	5.05015e-06	-0.15958	0.0279084	-0.196624	0.038661	cis
rs4957204	OID44680	GHR	-5.71799	1.51384e-08	5.05015e-06	-0.15958	0.0279084	-0.196624	0.038661	cis
rs5867575	OID44680	GHR	-5.71799	1.51384e-08	5.05015e-06	-0.15958	0.0279084	-0.196624	0.038661	cis
rs4360082	OID44680	GHR	-5.71799	1.51384e-08	5.05015e-06	-0.15958	0.0279084	-0.196624	0.038661	cis
rs1501513	OID44680	GHR	-5.71799	1.51384e-08	5.05015e-06	-0.15958	0.0279084	-0.196624	0.038661	cis
rs6878222	OID44680	GHR	-5.71799	1.51384e-08	5.05015e-06	-0.15958	0.0279084	-0.196624	0.038661	cis
rs13001001	OID45014	VIT	5.71793	1.51435e-08	5.05181e-06	0.153565	0.0268567	0.196622	0.0386602	cis
rs41286176	OID45432	VNN1	5.71792	1.51446e-08	5.05212e-06	0.797657	0.139501	0.196622	0.03866	cis
rs144887370	OID44612	DPP7	5.71765	1.51673e-08	5.05965e-06	0.969289	0.169526	0.196613	0.0386566	cis
rs10034735	OID44482	BST1	5.71758	1.51738e-08	5.06172e-06	0.175401	0.0306774	0.19661	0.0386556	cis
rs4616747	OID44482	BST1	5.71758	1.51738e-08	5.06172e-06	0.175401	0.0306774	0.19661	0.0386556	cis
rs4384984	OID45386	MST1	5.71747	1.51831e-08	5.06475e-06	0.267015	0.0467016	0.196607	0.0386542	cis
rs2178758	OID41430	LRRTM4	5.71746	1.51843e-08	5.06511e-06	0.20381	0.0356469	0.196606	0.038654	cis
rs10832770	OID44015	NCR3LG1	-5.7173	1.51974e-08	5.06941e-06	-0.138212	0.0241743	-0.196601	0.0386521	cis
rs7924359	OID44215	SCN4B	-5.71728	1.51998e-08	5.07016e-06	-0.16842	0.0294581	-0.1966	0.0386517	cis
rs43051	OID45399	PON1	-5.71717	1.52086e-08	5.07298e-06	-0.0927296	0.0162195	-0.196597	0.0386504	cis
rs43052	OID45399	PON1	-5.71717	1.52086e-08	5.07298e-06	-0.0927296	0.0162195	-0.196597	0.0386504	cis
rs43053	OID45399	PON1	-5.71717	1.52086e-08	5.07298e-06	-0.0927296	0.0162195	-0.196597	0.0386504	cis
rs8061743	OID43229	TPSD1	-5.71706	1.52185e-08	5.07617e-06	-0.349426	0.0611199	-0.196593	0.0386489	cis
rs8060503	OID43229	TPSD1	-5.71706	1.52185e-08	5.07617e-06	-0.349426	0.0611199	-0.196593	0.0386489	cis
rs2278493	OID44655	FGFR4	-5.71698	1.52255e-08	5.07835e-06	-0.20096	0.0351514	-0.19659	0.0386478	cis
rs6875296	OID44655	FGFR4	-5.71698	1.52255e-08	5.07835e-06	-0.20096	0.0351514	-0.19659	0.0386478	cis
rs4976662	OID44655	FGFR4	-5.71698	1.52255e-08	5.07835e-06	-0.20096	0.0351514	-0.19659	0.0386478	cis
rs68032997	OID45299	ABO	5.71696	1.52269e-08	5.07877e-06	1.09311	0.191204	0.19659	0.0386476	cis
rs184003	OID45288	TNXB	-5.7168	1.52407e-08	5.08332e-06	-0.196484	0.0343695	-0.196585	0.0386455	cis
rs111620542	OID45364	GGH	5.71678	1.52422e-08	5.08372e-06	0.125027	0.0218701	0.196584	0.0386453	cis
rs11245129	OID44753	LHPP	-5.71678	1.52422e-08	5.08372e-06	-0.235342	0.0411668	-0.196584	0.0386453	cis
rs73400822	OID45203	NPTX2	5.71674	1.52458e-08	5.0848e-06	0.13778	0.0241011	0.196583	0.0386448	cis
rs10266317	OID45203	NPTX2	5.71674	1.52458e-08	5.0848e-06	0.13778	0.0241011	0.196583	0.0386448	cis
rs2685411	OID44907	SCARA5	5.7166	1.52582e-08	5.08889e-06	0.120669	0.0211085	0.196578	0.0386429	cis
rs62051317	OID42849	NQO1	-5.71655	1.52621e-08	5.09016e-06	-0.35752	0.0625412	-0.196576	0.0386423	cis
rs10606353	OID44817	NPTXR	-5.71654	1.5263e-08	5.09025e-06	-0.185643	0.0324746	-0.196576	0.0386422	cis
rs55952902	OID44817	NPTXR	-5.71654	1.5263e-08	5.09025e-06	-0.185643	0.0324746	-0.196576	0.0386422	cis
rs56187235	OID44817	NPTXR	-5.71654	1.5263e-08	5.09025e-06	-0.185643	0.0324746	-0.196576	0.0386422	cis
rs4235266	OID44450	AFAP1	5.71654	1.52636e-08	5.09025e-06	0.305127	0.0533763	0.196576	0.0386421	cis
rs4555615	OID44450	AFAP1	5.71654	1.52636e-08	5.09025e-06	0.305127	0.0533763	0.196576	0.0386421	cis
rs28711584	OID44450	AFAP1	5.71654	1.52636e-08	5.09025e-06	0.305127	0.0533763	0.196576	0.0386421	cis
rs7441638	OID44450	AFAP1	5.71654	1.52636e-08	5.09025e-06	0.305127	0.0533763	0.196576	0.0386421	cis
rs7434665	OID44450	AFAP1	5.71654	1.52636e-08	5.09025e-06	0.305127	0.0533763	0.196576	0.0386421	cis
rs4938793	OID45206	OAF	-5.71651	1.52653e-08	5.09077e-06	-0.194336	0.0339955	-0.196575	0.0386418	cis
rs6879129	OID44569	CRHBP	5.71646	1.52697e-08	5.09208e-06	0.145197	0.0253998	0.196574	0.0386411	cis
rs13186835	OID44569	CRHBP	5.71646	1.52697e-08	5.09208e-06	0.145197	0.0253998	0.196574	0.0386411	cis
rs6887216	OID44569	CRHBP	5.71646	1.52697e-08	5.09208e-06	0.145197	0.0253998	0.196574	0.0386411	cis
rs485798	OID45356	F7	5.71639	1.52758e-08	5.094e-06	0.190026	0.0332423	0.196571	0.0386402	cis
rs776906	OID45356	F7	5.71639	1.52758e-08	5.094e-06	0.190026	0.0332423	0.196571	0.0386402	cis
rs45447098	OID45432	VNN1	-5.71634	1.52806e-08	5.09558e-06	-0.546026	0.0955202	-0.196569	0.0386395	cis
rs75562165	OID45421	TGFBI	5.71631	1.52826e-08	5.09619e-06	0.104607	0.0182997	0.196569	0.0386392	cis
rs7134290	OID40826	ART4	-5.71627	1.52868e-08	5.09752e-06	-0.305337	0.0534155	-0.196567	0.0386386	cis
rs761125	OID44394	VNN2	5.71624	1.52887e-08	5.09809e-06	0.18822	0.0329273	0.196566	0.0386383	cis
rs1672461	OID45005	TYRO3	-5.71624	1.52889e-08	5.09809e-06	-0.107827	0.0188633	-0.196566	0.0386383	cis
rs7166358	OID45005	TYRO3	5.71624	1.52889e-08	5.09809e-06	0.107827	0.0188633	0.196566	0.0386383	cis
rs489059	OID45206	OAF	-5.71623	1.52898e-08	5.09834e-06	-0.139779	0.024453	-0.196566	0.0386381	cis
rs74820521	OID42898	PEBP4	5.71621	1.52914e-08	5.0988e-06	1.64848	0.288387	0.196565	0.0386379	cis
rs3799842	OID45057	CD164	5.71616	1.52957e-08	5.1002e-06	0.10714	0.0187433	0.196564	0.0386372	cis
rs6595752	OID44773	MEGF10	-5.71613	1.52985e-08	5.10108e-06	-0.136529	0.0238849	-0.196562	0.0386368	cis
rs16889993	OID43966	MDGA1	5.71603	1.53073e-08	5.10397e-06	0.381838	0.0668012	0.196559	0.0386355	cis
rs2921961	OID44859	PNLIPRP2	5.71598	1.53114e-08	5.10528e-06	0.943411	0.165048	0.196558	0.0386349	cis
chr20_38235114_A_AT	OID45380	LBP	5.71593	1.53161e-08	5.1067e-06	0.213768	0.0373986	0.196556	0.0386342	cis
rs1205452	OID45380	LBP	5.71593	1.53161e-08	5.1067e-06	0.213768	0.0373986	0.196556	0.0386342	cis
rs1209245	OID45380	LBP	5.71593	1.53161e-08	5.1067e-06	0.213768	0.0373986	0.196556	0.0386342	cis
rs6687091	OID45358	FCGR2A	5.7158	1.53275e-08	5.11038e-06	0.193351	0.0338275	0.196551	0.0386325	cis
rs56118399	OID45358	FCGR2A	5.7158	1.53275e-08	5.11038e-06	0.193351	0.0338275	0.196551	0.0386325	cis
rs113103316	OID44685	GLRX	-5.71578	1.53285e-08	5.11063e-06	-0.270936	0.0474014	-0.196551	0.0386323	cis
rs889300	OID44685	GLRX	-5.71578	1.53285e-08	5.11063e-06	-0.270936	0.0474014	-0.196551	0.0386323	cis
rs214050	OID43429	BTN3A2	-5.71571	1.53352e-08	5.1128e-06	-0.159916	0.0279783	-0.196548	0.0386313	cis
rs73039870	OID44316	TEX101	5.71565	1.53401e-08	5.11437e-06	0.776297	0.13582	0.196547	0.0386306	cis
chr6_32614677_A_G	OID43805	HLA-DRA	5.71559	1.53453e-08	5.11602e-06	0.451435	0.0789831	0.196545	0.0386298	cis
rs28507026	OID43805	HLA-DRA	5.71559	1.53453e-08	5.11602e-06	0.451435	0.0789831	0.196545	0.0386298	cis
rs6721140	OID44923	SERPINE2	-5.71557	1.53474e-08	5.11665e-06	-0.22396	0.0391842	-0.196544	0.0386295	cis
rs5741813	OID44479	BPI	5.7155	1.53531e-08	5.11847e-06	0.616352	0.107839	0.196542	0.0386286	cis
rs2232581	OID44479	BPI	5.7155	1.53531e-08	5.11847e-06	0.616352	0.107839	0.196542	0.0386286	cis
rs79507519	OID45342	CRISP3	5.71546	1.53566e-08	5.11954e-06	0.254511	0.0445302	0.19654	0.0386281	cis
rs75675396	OID45342	CRISP3	5.71546	1.53566e-08	5.11954e-06	0.254511	0.0445302	0.19654	0.0386281	cis
rs56015523	OID45058	CD177	5.71542	1.53605e-08	5.12015e-06	0.812193	0.142106	0.196539	0.0386275	cis
rs62113722	OID45058	CD177	5.71542	1.53605e-08	5.12015e-06	0.812193	0.142106	0.196539	0.0386275	cis
rs74456805	OID43066	SFTPA2	5.71541	1.5361e-08	5.12015e-06	0.711307	0.124454	0.196539	0.0386274	cis
rs71479688	OID43066	SFTPA2	5.71541	1.5361e-08	5.12015e-06	0.711307	0.124454	0.196539	0.0386274	cis
rs71479689	OID43066	SFTPA2	5.71541	1.5361e-08	5.12015e-06	0.711307	0.124454	0.196539	0.0386274	cis
rs141916641	OID43066	SFTPA2	5.71541	1.5361e-08	5.12015e-06	0.711307	0.124454	0.196539	0.0386274	cis
rs144155160	OID43066	SFTPA2	5.71541	1.5361e-08	5.12015e-06	0.711307	0.124454	0.196539	0.0386274	cis
rs34057966	OID43066	SFTPA2	5.71541	1.5361e-08	5.12015e-06	0.711307	0.124454	0.196539	0.0386274	cis
rs34621360	OID43066	SFTPA2	5.71541	1.5361e-08	5.12015e-06	0.711307	0.124454	0.196539	0.0386274	cis
rs34122555	OID43066	SFTPA2	5.71541	1.5361e-08	5.12015e-06	0.711307	0.124454	0.196539	0.0386274	cis
rs4253587	OID43066	SFTPA2	5.71541	1.5361e-08	5.12015e-06	0.711307	0.124454	0.196539	0.0386274	cis
rs4253588	OID43066	SFTPA2	5.71541	1.5361e-08	5.12015e-06	0.711307	0.124454	0.196539	0.0386274	cis
rs4253589	OID43066	SFTPA2	5.71541	1.5361e-08	5.12015e-06	0.711307	0.124454	0.196539	0.0386274	cis
rs4253590	OID43066	SFTPA2	5.71541	1.5361e-08	5.12015e-06	0.711307	0.124454	0.196539	0.0386274	cis
rs4253591	OID43066	SFTPA2	5.71541	1.5361e-08	5.12015e-06	0.711307	0.124454	0.196539	0.0386274	cis
rs4253595	OID43066	SFTPA2	5.71541	1.5361e-08	5.12015e-06	0.711307	0.124454	0.196539	0.0386274	cis
rs4253596	OID43066	SFTPA2	5.71541	1.5361e-08	5.12015e-06	0.711307	0.124454	0.196539	0.0386274	cis
rs9677007	OID41573	OLFM2	-5.71535	1.5366e-08	5.12174e-06	-0.425641	0.0744733	-0.196537	0.0386267	cis
rs28852509	OID45223	PILRA	-5.71523	1.53763e-08	5.12515e-06	-0.146617	0.0256537	-0.196533	0.0386251	cis
rs75661289	OID43538	CLEC7A	5.71521	1.5378e-08	5.12565e-06	0.3155	0.0552036	0.196532	0.0386249	cis
rs3118560	OID44555	COL5A1	-5.71515	1.53834e-08	5.1274e-06	-0.227947	0.0398847	-0.19653	0.0386241	cis
rs10472756	OID44528	CDH6	-5.71505	1.53922e-08	5.12879e-06	-0.120403	0.0210676	-0.196527	0.0386228	cis
rs7086986	OID44972	TCTN3	-5.71503	1.53943e-08	5.12879e-06	-0.111666	0.019539	-0.196526	0.0386225	cis
rs7096317	OID44972	TCTN3	-5.71503	1.53943e-08	5.12879e-06	-0.111666	0.019539	-0.196526	0.0386225	cis
rs6584022	OID44972	TCTN3	-5.71503	1.53943e-08	5.12879e-06	-0.111666	0.019539	-0.196526	0.0386225	cis
rs6584023	OID44972	TCTN3	-5.71503	1.53943e-08	5.12879e-06	-0.111666	0.019539	-0.196526	0.0386225	cis
chr10_95750575_C_CCT	OID44972	TCTN3	-5.71503	1.53943e-08	5.12879e-06	-0.111666	0.019539	-0.196526	0.0386225	cis
rs7071836	OID44972	TCTN3	-5.71503	1.53943e-08	5.12879e-06	-0.111666	0.019539	-0.196526	0.0386225	cis
rs75745138	OID44972	TCTN3	-5.71503	1.53943e-08	5.12879e-06	-0.111666	0.019539	-0.196526	0.0386225	cis
rs10748643	OID44972	TCTN3	-5.71503	1.53943e-08	5.12879e-06	-0.111666	0.019539	-0.196526	0.0386225	cis
rs10882660	OID44972	TCTN3	-5.71503	1.53943e-08	5.12879e-06	-0.111666	0.019539	-0.196526	0.0386225	cis
rs1539433	OID44972	TCTN3	-5.71503	1.53943e-08	5.12879e-06	-0.111666	0.019539	-0.196526	0.0386225	cis
rs4322324	OID44972	TCTN3	-5.71503	1.53943e-08	5.12879e-06	-0.111666	0.019539	-0.196526	0.0386225	cis
rs5014871	OID44972	TCTN3	-5.71503	1.53943e-08	5.12879e-06	-0.111666	0.019539	-0.196526	0.0386225	cis
rs4431963	OID44972	TCTN3	-5.71503	1.53943e-08	5.12879e-06	-0.111666	0.019539	-0.196526	0.0386225	cis
rs10882663	OID44972	TCTN3	-5.71503	1.53943e-08	5.12879e-06	-0.111666	0.019539	-0.196526	0.0386225	cis
rs2153913	OID44972	TCTN3	-5.71503	1.53943e-08	5.12879e-06	-0.111666	0.019539	-0.196526	0.0386225	cis
rs4918968	OID44972	TCTN3	-5.71503	1.53943e-08	5.12879e-06	-0.111666	0.019539	-0.196526	0.0386225	cis
rs2185818	OID44972	TCTN3	-5.71503	1.53943e-08	5.12879e-06	-0.111666	0.019539	-0.196526	0.0386225	cis
rs10882666	OID44972	TCTN3	-5.71503	1.53943e-08	5.12879e-06	-0.111666	0.019539	-0.196526	0.0386225	cis
rs11188486	OID44972	TCTN3	-5.71503	1.53943e-08	5.12879e-06	-0.111666	0.019539	-0.196526	0.0386225	cis
rs10748645	OID44972	TCTN3	-5.71503	1.53943e-08	5.12879e-06	-0.111666	0.019539	-0.196526	0.0386225	cis
rs7913082	OID44972	TCTN3	-5.71503	1.53943e-08	5.12879e-06	-0.111666	0.019539	-0.196526	0.0386225	cis
rs4396219	OID44972	TCTN3	-5.71503	1.53943e-08	5.12879e-06	-0.111666	0.019539	-0.196526	0.0386225	cis
rs6584030	OID44972	TCTN3	-5.71503	1.53943e-08	5.12879e-06	-0.111666	0.019539	-0.196526	0.0386225	cis
rs2901872	OID44972	TCTN3	-5.71503	1.53943e-08	5.12879e-06	-0.111666	0.019539	-0.196526	0.0386225	cis
rs77285580	OID44972	TCTN3	-5.71503	1.53943e-08	5.12879e-06	-0.111666	0.019539	-0.196526	0.0386225	cis
rs4074424	OID44972	TCTN3	-5.71503	1.53943e-08	5.12879e-06	-0.111666	0.019539	-0.196526	0.0386225	cis
rs3176890	OID44972	TCTN3	-5.71503	1.53943e-08	5.12879e-06	-0.111666	0.019539	-0.196526	0.0386225	cis
rs10748647	OID44972	TCTN3	-5.71503	1.53943e-08	5.12879e-06	-0.111666	0.019539	-0.196526	0.0386225	cis
rs10748648	OID44972	TCTN3	-5.71503	1.53943e-08	5.12879e-06	-0.111666	0.019539	-0.196526	0.0386225	cis
rs10882673	OID44972	TCTN3	-5.71503	1.53943e-08	5.12879e-06	-0.111666	0.019539	-0.196526	0.0386225	cis
rs10882674	OID44972	TCTN3	-5.71503	1.53943e-08	5.12879e-06	-0.111666	0.019539	-0.196526	0.0386225	cis
rs4336964	OID44972	TCTN3	-5.71503	1.53943e-08	5.12879e-06	-0.111666	0.019539	-0.196526	0.0386225	cis
rs4917714	OID44972	TCTN3	-5.71503	1.53943e-08	5.12879e-06	-0.111666	0.019539	-0.196526	0.0386225	cis
rs4917715	OID44972	TCTN3	-5.71503	1.53943e-08	5.12879e-06	-0.111666	0.019539	-0.196526	0.0386225	cis
rs1342790	OID44972	TCTN3	-5.71503	1.53943e-08	5.12879e-06	-0.111666	0.019539	-0.196526	0.0386225	cis
rs10748649	OID44972	TCTN3	-5.71503	1.53943e-08	5.12879e-06	-0.111666	0.019539	-0.196526	0.0386225	cis
rs3181132	OID44972	TCTN3	-5.71503	1.53943e-08	5.12879e-06	-0.111666	0.019539	-0.196526	0.0386225	cis
rs3181131	OID44972	TCTN3	-5.71503	1.53943e-08	5.12879e-06	-0.111666	0.019539	-0.196526	0.0386225	cis
rs7074403	OID44972	TCTN3	-5.71503	1.53943e-08	5.12879e-06	-0.111666	0.019539	-0.196526	0.0386225	cis
rs7083411	OID44972	TCTN3	-5.71503	1.53943e-08	5.12879e-06	-0.111666	0.019539	-0.196526	0.0386225	cis
rs7088584	OID44972	TCTN3	-5.71503	1.53943e-08	5.12879e-06	-0.111666	0.019539	-0.196526	0.0386225	cis
rs7088961	OID44972	TCTN3	-5.71503	1.53943e-08	5.12879e-06	-0.111666	0.019539	-0.196526	0.0386225	cis
rs9702308	OID44972	TCTN3	-5.71503	1.53943e-08	5.12879e-06	-0.111666	0.019539	-0.196526	0.0386225	cis
rs3799007	OID43335	ADGRB3	-5.71487	1.54077e-08	5.13321e-06	-0.356206	0.0623296	-0.196521	0.0386205	cis
rs117997926	OID43344	AGRP	-5.71468	1.54247e-08	5.13871e-06	-1.45508	0.254621	-0.196514	0.0386179	cis
rs79945493	OID43344	AGRP	-5.71468	1.54247e-08	5.13871e-06	-1.45508	0.254621	-0.196514	0.0386179	cis
rs71649618	OID43344	AGRP	-5.71468	1.54247e-08	5.13871e-06	-1.45508	0.254621	-0.196514	0.0386179	cis
rs57905744	OID42448	FCGR2B	5.71466	1.54267e-08	5.13933e-06	0.328866	0.0575478	0.196514	0.0386176	cis
rs140377429	OID44316	TEX101	5.71464	1.54278e-08	5.13965e-06	0.71002	0.124246	0.196513	0.0386175	cis
rs79648825	OID44130	PRTG	5.71459	1.54328e-08	5.14127e-06	0.145031	0.0253791	0.196511	0.0386167	cis
rs6962405	OID45223	PILRA	-5.71444	1.54453e-08	5.14537e-06	-0.154723	0.0270758	-0.196507	0.0386149	cis
rs76992693	OID45454	CFHR2	-5.71436	1.54525e-08	5.14773e-06	-0.290909	0.0509084	-0.196504	0.0386138	cis
rs12983058	OID44934	SIGLEC7	-5.71436	1.54527e-08	5.14776e-06	-0.114861	0.0201005	-0.196504	0.0386138	cis
rs35848736	OID44133	PSG1	5.71433	1.54548e-08	5.14839e-06	0.763469	0.133606	0.196503	0.0386135	cis
rs62050639	OID42849	NQO1	-5.71426	1.54611e-08	5.14973e-06	-0.358192	0.0626838	-0.196501	0.0386125	cis
rs62050645	OID42849	NQO1	-5.71426	1.54611e-08	5.14973e-06	-0.358192	0.0626838	-0.196501	0.0386125	cis
rs71399905	OID42849	NQO1	-5.71426	1.54611e-08	5.14973e-06	-0.358192	0.0626838	-0.196501	0.0386125	cis
rs3748385	OID42849	NQO1	-5.71426	1.54611e-08	5.14973e-06	-0.358192	0.0626838	-0.196501	0.0386125	cis
rs62051304	OID42849	NQO1	-5.71426	1.54611e-08	5.14973e-06	-0.358192	0.0626838	-0.196501	0.0386125	cis
rs12919312	OID42849	NQO1	-5.71426	1.54611e-08	5.14973e-06	-0.358192	0.0626838	-0.196501	0.0386125	cis
rs62051327	OID42849	NQO1	-5.71426	1.54611e-08	5.14973e-06	-0.358192	0.0626838	-0.196501	0.0386125	cis
rs12925670	OID42849	NQO1	-5.71426	1.54611e-08	5.14973e-06	-0.358192	0.0626838	-0.196501	0.0386125	cis
rs34838324	OID42849	NQO1	-5.71426	1.54611e-08	5.14973e-06	-0.358192	0.0626838	-0.196501	0.0386125	cis
rs55964871	OID42849	NQO1	-5.71426	1.54611e-08	5.14973e-06	-0.358192	0.0626838	-0.196501	0.0386125	cis
rs12929383	OID42849	NQO1	-5.71426	1.54611e-08	5.14973e-06	-0.358192	0.0626838	-0.196501	0.0386125	cis
rs12929387	OID42849	NQO1	-5.71426	1.54611e-08	5.14973e-06	-0.358192	0.0626838	-0.196501	0.0386125	cis
rs929842	OID42849	NQO1	-5.71426	1.54611e-08	5.14973e-06	-0.358192	0.0626838	-0.196501	0.0386125	cis
rs929840	OID42849	NQO1	-5.71426	1.54611e-08	5.14973e-06	-0.358192	0.0626838	-0.196501	0.0386125	cis
rs1862663	OID42849	NQO1	-5.71426	1.54611e-08	5.14973e-06	-0.358192	0.0626838	-0.196501	0.0386125	cis
rs10659396	OID43971	MGMT	5.71425	1.54618e-08	5.14982e-06	0.235506	0.0412137	0.1965	0.0386124	cis
rs1556656	OID43971	MGMT	-5.71425	1.54618e-08	5.14982e-06	-0.235506	0.0412137	-0.1965	0.0386124	cis
rs11016797	OID43971	MGMT	-5.71425	1.54618e-08	5.14982e-06	-0.235506	0.0412137	-0.1965	0.0386124	cis
rs3872721	OID45268	ST6GAL1	5.71424	1.54629e-08	5.15011e-06	0.145747	0.0255059	0.1965	0.0386123	cis
rs75742406	OID44045	NUCB2	5.71421	1.54657e-08	5.15102e-06	0.130472	0.0228329	0.196499	0.0386118	cis
rs62117528	OID45233	PRAM1	-5.71412	1.54735e-08	5.15356e-06	-0.419484	0.0734119	-0.196496	0.0386107	cis
rs11686224	OID41430	LRRTM4	5.71398	1.54856e-08	5.15753e-06	0.203733	0.0356552	0.196491	0.0386089	cis
rs113170593	OID42448	FCGR2B	5.71398	1.5486e-08	5.15763e-06	0.325524	0.0569697	0.196491	0.0386088	cis
rs143040110	OID45455	CFHR4	-5.71393	1.54899e-08	5.1588e-06	-0.499811	0.0874724	-0.19649	0.0386082	cis
rs35233566	OID45455	CFHR4	-5.71393	1.54899e-08	5.1588e-06	-0.499811	0.0874724	-0.19649	0.0386082	cis
rs3115408	OID42319	CPZ	-5.71385	1.54974e-08	5.16124e-06	-0.203793	0.0356665	-0.196487	0.0386071	cis
rs185775551	OID45479	MBL2	5.7138	1.55011e-08	5.16237e-06	1.34259	0.234973	0.196486	0.0386066	cis
rs183112891	OID45479	MBL2	5.7138	1.55011e-08	5.16237e-06	1.34259	0.234973	0.196486	0.0386066	cis
rs6870999	OID44655	FGFR4	-5.71379	1.55023e-08	5.16269e-06	-0.231152	0.0404552	-0.196485	0.0386064	cis
rs11245064	OID44753	LHPP	-5.71378	1.55029e-08	5.16269e-06	-0.233776	0.0409143	-0.196485	0.0386063	cis
rs34062107	OID44753	LHPP	-5.71378	1.55029e-08	5.16269e-06	-0.233776	0.0409143	-0.196485	0.0386063	cis
chr10_124470854_C_CCTTGGACAAGGGGTGTTTGT	OID44753	LHPP	-5.71378	1.55029e-08	5.16269e-06	-0.233776	0.0409143	-0.196485	0.0386063	cis
rs147423461	OID42623	IL34	5.71376	1.55053e-08	5.16269e-06	0.509457	0.0891632	0.196484	0.038606	cis
rs35831606	OID43486	CD244	-5.71373	1.55074e-08	5.16269e-06	-0.0945269	0.0165438	-0.196483	0.0386056	cis
rs6941705	OID44394	VNN2	5.7137	1.55104e-08	5.16269e-06	0.192224	0.0336427	0.196482	0.0386052	cis
rs71442105	OID44257	SLITRK6	5.71368	1.55115e-08	5.16269e-06	0.519289	0.0908852	0.196482	0.038605	cis
rs34664355	OID44257	SLITRK6	5.71368	1.55115e-08	5.16269e-06	0.519289	0.0908852	0.196482	0.038605	cis
rs35461593	OID44257	SLITRK6	5.71368	1.55115e-08	5.16269e-06	0.519289	0.0908852	0.196482	0.038605	cis
rs12872436	OID44257	SLITRK6	5.71368	1.55115e-08	5.16269e-06	0.519289	0.0908852	0.196482	0.038605	cis
rs34849003	OID44257	SLITRK6	5.71368	1.55115e-08	5.16269e-06	0.519289	0.0908852	0.196482	0.038605	cis
rs77166936	OID44257	SLITRK6	5.71368	1.55115e-08	5.16269e-06	0.519289	0.0908852	0.196482	0.038605	cis
rs34182589	OID44257	SLITRK6	5.71368	1.55115e-08	5.16269e-06	0.519289	0.0908852	0.196482	0.038605	cis
rs35011169	OID44257	SLITRK6	5.71368	1.55115e-08	5.16269e-06	0.519289	0.0908852	0.196482	0.038605	cis
rs71442107	OID44257	SLITRK6	5.71368	1.55115e-08	5.16269e-06	0.519289	0.0908852	0.196482	0.038605	cis
rs12874286	OID44257	SLITRK6	5.71368	1.55115e-08	5.16269e-06	0.519289	0.0908852	0.196482	0.038605	cis
rs12855226	OID44257	SLITRK6	5.71368	1.55115e-08	5.16269e-06	0.519289	0.0908852	0.196482	0.038605	cis
rs34276091	OID44257	SLITRK6	5.71368	1.55115e-08	5.16269e-06	0.519289	0.0908852	0.196482	0.038605	cis
rs71442108	OID44257	SLITRK6	5.71368	1.55115e-08	5.16269e-06	0.519289	0.0908852	0.196482	0.038605	cis
rs12876726	OID44257	SLITRK6	5.71368	1.55115e-08	5.16269e-06	0.519289	0.0908852	0.196482	0.038605	cis
rs35905328	OID44257	SLITRK6	5.71368	1.55115e-08	5.16269e-06	0.519289	0.0908852	0.196482	0.038605	cis
rs34810434	OID44257	SLITRK6	5.71368	1.55115e-08	5.16269e-06	0.519289	0.0908852	0.196482	0.038605	cis
chr13_85948978_C_T	OID44257	SLITRK6	5.71368	1.55115e-08	5.16269e-06	0.519289	0.0908852	0.196482	0.038605	cis
rs189228917	OID44257	SLITRK6	5.71368	1.55115e-08	5.16269e-06	0.519289	0.0908852	0.196482	0.038605	cis
rs185302126	OID44257	SLITRK6	5.71368	1.55115e-08	5.16269e-06	0.519289	0.0908852	0.196482	0.038605	cis
rs12869333	OID44257	SLITRK6	5.71368	1.55115e-08	5.16269e-06	0.519289	0.0908852	0.196482	0.038605	cis
rs558126682	OID44257	SLITRK6	5.71368	1.55115e-08	5.16269e-06	0.519289	0.0908852	0.196482	0.038605	cis
rs34222315	OID44257	SLITRK6	5.71368	1.55115e-08	5.16269e-06	0.519289	0.0908852	0.196482	0.038605	cis
rs12858124	OID44257	SLITRK6	5.71368	1.55115e-08	5.16269e-06	0.519289	0.0908852	0.196482	0.038605	cis
rs35731655	OID44257	SLITRK6	5.71368	1.55115e-08	5.16269e-06	0.519289	0.0908852	0.196482	0.038605	cis
rs34887401	OID44257	SLITRK6	5.71368	1.55115e-08	5.16269e-06	0.519289	0.0908852	0.196482	0.038605	cis
rs12872144	OID44257	SLITRK6	5.71368	1.55115e-08	5.16269e-06	0.519289	0.0908852	0.196482	0.038605	cis
rs35055680	OID44257	SLITRK6	5.71368	1.55115e-08	5.16269e-06	0.519289	0.0908852	0.196482	0.038605	cis
rs150641579	OID44257	SLITRK6	5.71368	1.55115e-08	5.16269e-06	0.519289	0.0908852	0.196482	0.038605	cis
rs71445358	OID44257	SLITRK6	5.71368	1.55115e-08	5.16269e-06	0.519289	0.0908852	0.196482	0.038605	cis
rs71445359	OID44257	SLITRK6	5.71368	1.55115e-08	5.16269e-06	0.519289	0.0908852	0.196482	0.038605	cis
rs12874113	OID44257	SLITRK6	5.71368	1.55115e-08	5.16269e-06	0.519289	0.0908852	0.196482	0.038605	cis
rs71442109	OID44257	SLITRK6	5.71368	1.55115e-08	5.16269e-06	0.519289	0.0908852	0.196482	0.038605	cis
rs34959526	OID44257	SLITRK6	5.71368	1.55115e-08	5.16269e-06	0.519289	0.0908852	0.196482	0.038605	cis
rs12866556	OID44257	SLITRK6	5.71368	1.55115e-08	5.16269e-06	0.519289	0.0908852	0.196482	0.038605	cis
rs71442110	OID44257	SLITRK6	5.71368	1.55115e-08	5.16269e-06	0.519289	0.0908852	0.196482	0.038605	cis
rs12875762	OID44257	SLITRK6	5.71368	1.55115e-08	5.16269e-06	0.519289	0.0908852	0.196482	0.038605	cis
rs12875825	OID44257	SLITRK6	5.71368	1.55115e-08	5.16269e-06	0.519289	0.0908852	0.196482	0.038605	cis
rs12875981	OID44257	SLITRK6	5.71368	1.55115e-08	5.16269e-06	0.519289	0.0908852	0.196482	0.038605	cis
rs35340129	OID44257	SLITRK6	5.71368	1.55115e-08	5.16269e-06	0.519289	0.0908852	0.196482	0.038605	cis
rs12860968	OID44257	SLITRK6	5.71368	1.55115e-08	5.16269e-06	0.519289	0.0908852	0.196482	0.038605	cis
rs35527585	OID44257	SLITRK6	5.71368	1.55115e-08	5.16269e-06	0.519289	0.0908852	0.196482	0.038605	cis
rs35363096	OID44257	SLITRK6	5.71368	1.55115e-08	5.16269e-06	0.519289	0.0908852	0.196482	0.038605	cis
rs71442111	OID44257	SLITRK6	5.71368	1.55115e-08	5.16269e-06	0.519289	0.0908852	0.196482	0.038605	cis
rs71125776	OID44257	SLITRK6	5.71368	1.55115e-08	5.16269e-06	0.519289	0.0908852	0.196482	0.038605	cis
rs71210419	OID44257	SLITRK6	5.71368	1.55115e-08	5.16269e-06	0.519289	0.0908852	0.196482	0.038605	cis
rs71125780	OID44257	SLITRK6	5.71368	1.55115e-08	5.16269e-06	0.519289	0.0908852	0.196482	0.038605	cis
rs12876205	OID44257	SLITRK6	5.71368	1.55115e-08	5.16269e-06	0.519289	0.0908852	0.196482	0.038605	cis
rs34095545	OID44257	SLITRK6	5.71368	1.55115e-08	5.16269e-06	0.519289	0.0908852	0.196482	0.038605	cis
rs35058134	OID44257	SLITRK6	5.71368	1.55115e-08	5.16269e-06	0.519289	0.0908852	0.196482	0.038605	cis
rs12858918	OID44257	SLITRK6	5.71368	1.55115e-08	5.16269e-06	0.519289	0.0908852	0.196482	0.038605	cis
rs35414437	OID44257	SLITRK6	5.71368	1.55115e-08	5.16269e-06	0.519289	0.0908852	0.196482	0.038605	cis
rs12873404	OID44257	SLITRK6	5.71368	1.55115e-08	5.16269e-06	0.519289	0.0908852	0.196482	0.038605	cis
rs35001617	OID44257	SLITRK6	5.71368	1.55115e-08	5.16269e-06	0.519289	0.0908852	0.196482	0.038605	cis
rs77636730	OID44257	SLITRK6	5.71368	1.55115e-08	5.16269e-06	0.519289	0.0908852	0.196482	0.038605	cis
rs12865947	OID44257	SLITRK6	5.71368	1.55115e-08	5.16269e-06	0.519289	0.0908852	0.196482	0.038605	cis
rs12789616	OID45387	NCAM1	-5.71366	1.55133e-08	5.16324e-06	-0.109789	0.0192152	-0.196481	0.0386048	cis
rs35916425	OID41046	COL26A1	-5.71361	1.55185e-08	5.16489e-06	-0.353677	0.0619008	-0.196479	0.038604	cis
rs139796027	OID44928	SGSH	-5.71344	1.55334e-08	5.16971e-06	-0.224134	0.0392293	-0.196473	0.0386018	cis
rs66994322	OID44928	SGSH	-5.71344	1.55334e-08	5.16971e-06	-0.224134	0.0392293	-0.196473	0.0386018	cis
rs72852528	OID44928	SGSH	-5.71344	1.55334e-08	5.16971e-06	-0.224134	0.0392293	-0.196473	0.0386018	cis
rs2255532	OID45171	LAMB2	-5.71343	1.55341e-08	5.16989e-06	-0.105999	0.0185525	-0.196473	0.0386017	cis
rs7837365	OID45363	FGL1	-5.71322	1.55523e-08	5.17556e-06	-0.258055	0.045168	-0.196466	0.038599	cis
rs7833836	OID45363	FGL1	-5.71322	1.55523e-08	5.17556e-06	-0.258055	0.045168	-0.196466	0.038599	cis
rs13282042	OID45363	FGL1	-5.71322	1.55523e-08	5.17556e-06	-0.258055	0.045168	-0.196466	0.038599	cis
rs5889767	OID45363	FGL1	-5.71322	1.55523e-08	5.17556e-06	-0.258055	0.045168	-0.196466	0.038599	cis
rs1024359	OID45363	FGL1	-5.71322	1.55523e-08	5.17556e-06	-0.258055	0.045168	-0.196466	0.038599	cis
chr8_18079468_C_CATT	OID45363	FGL1	-5.71322	1.55523e-08	5.17556e-06	-0.258055	0.045168	-0.196466	0.038599	cis
rs7823967	OID45363	FGL1	-5.71322	1.55523e-08	5.17556e-06	-0.258055	0.045168	-0.196466	0.038599	cis
rs7823998	OID45363	FGL1	-5.71322	1.55523e-08	5.17556e-06	-0.258055	0.045168	-0.196466	0.038599	cis
rs3096305	OID44524	CDH15	5.71312	1.55613e-08	5.1785e-06	0.207707	0.0363561	0.196463	0.0385977	cis
rs6531685	OID42438	FAM114A1	-5.71296	1.55751e-08	5.18303e-06	-0.142729	0.0249834	-0.196458	0.0385956	cis
rs74218897	OID44858	PM20D1	-5.71293	1.55778e-08	5.18387e-06	-1.01053	0.176885	-0.196457	0.0385952	cis
rs13173271	OID45421	TGFBI	-5.71282	1.55875e-08	5.18706e-06	-0.0951917	0.0166628	-0.196453	0.0385938	cis
rs12438333	OID44863	PPCDC	-5.71276	1.55925e-08	5.18868e-06	-0.209092	0.0366009	-0.196451	0.0385931	cis
rs35361042	OID45178	LILRB5	-5.71275	1.55933e-08	5.18889e-06	-0.393868	0.0689454	-0.196451	0.0385929	cis
rs115003989	OID45446	C4B	5.71274	1.55948e-08	5.18913e-06	0.521675	0.0913179	0.19645	0.0385927	cis
rs368431488	OID45446	C4B	5.71274	1.55948e-08	5.18913e-06	0.521675	0.0913179	0.19645	0.0385927	cis
rs79249676	OID45446	C4B	5.71274	1.55948e-08	5.18913e-06	0.521675	0.0913179	0.19645	0.0385927	cis
rs61995676	OID45446	C4B	5.71274	1.55948e-08	5.18913e-06	0.521675	0.0913179	0.19645	0.0385927	cis
rs142674470	OID45446	C4B	5.71274	1.55948e-08	5.18913e-06	0.521675	0.0913179	0.19645	0.0385927	cis
rs4923919	OID41432	LTK	-5.71268	1.55998e-08	5.19075e-06	-0.180136	0.0315326	-0.196448	0.038592	cis
rs138417092	OID44129	PRSS53	-5.71239	1.56252e-08	5.19902e-06	-0.292276	0.0511652	-0.196439	0.0385883	cis
rs55894764	OID44129	PRSS53	-5.71239	1.56252e-08	5.19902e-06	-0.292276	0.0511652	-0.196439	0.0385883	cis
rs181163532	OID44129	PRSS53	-5.71239	1.56252e-08	5.19902e-06	-0.292276	0.0511652	-0.196439	0.0385883	cis
rs6048981	OID43576	CST5	-5.71236	1.56281e-08	5.19996e-06	-0.155837	0.0272807	-0.196438	0.0385878	cis
rs57189673	OID44412	WFIKKN1	-5.7123	1.56333e-08	5.20136e-06	-0.176044	0.0308184	-0.196436	0.0385871	cis
rs12447410	OID44412	WFIKKN1	-5.7123	1.56333e-08	5.20136e-06	-0.176044	0.0308184	-0.196436	0.0385871	cis
rs11648607	OID44412	WFIKKN1	-5.7123	1.56333e-08	5.20136e-06	-0.176044	0.0308184	-0.196436	0.0385871	cis
chr22_24698365_C_CT	OID43784	GSTT2B	5.71229	1.56342e-08	5.20136e-06	0.541277	0.0947565	0.196436	0.0385869	cis
rs5760591	OID43784	GSTT2B	5.71229	1.56342e-08	5.20136e-06	0.541277	0.0947565	0.196436	0.0385869	cis
rs5760592	OID43784	GSTT2B	5.71229	1.56342e-08	5.20136e-06	0.541277	0.0947565	0.196436	0.0385869	cis
rs5760593	OID43784	GSTT2B	5.71229	1.56342e-08	5.20136e-06	0.541277	0.0947565	0.196436	0.0385869	cis
rs915610	OID43784	GSTT2B	5.71229	1.56342e-08	5.20136e-06	0.541277	0.0947565	0.196436	0.0385869	cis
rs915611	OID43784	GSTT2B	5.71229	1.56342e-08	5.20136e-06	0.541277	0.0947565	0.196436	0.0385869	cis
rs4822534	OID43784	GSTT2B	5.71229	1.56342e-08	5.20136e-06	0.541277	0.0947565	0.196436	0.0385869	cis
rs2012577	OID43784	GSTT2B	5.71229	1.56342e-08	5.20136e-06	0.541277	0.0947565	0.196436	0.0385869	cis
rs2012585	OID43784	GSTT2B	5.71229	1.56342e-08	5.20136e-06	0.541277	0.0947565	0.196436	0.0385869	cis
rs17415066	OID42448	FCGR2B	-5.71226	1.56371e-08	5.20227e-06	-0.637789	0.111653	-0.196434	0.0385865	cis
rs988978	OID43746	GFRA1	-5.71224	1.56383e-08	5.20256e-06	-0.147489	0.0258198	-0.196434	0.0385863	cis
rs1897509	OID43746	GFRA1	-5.71224	1.56383e-08	5.20256e-06	-0.147489	0.0258198	-0.196434	0.0385863	cis
rs1176748	OID44335	TMPRSS5	-5.71199	1.56606e-08	5.20994e-06	-0.206606	0.0361705	-0.196426	0.038583	cis
rs7894516	OID45239	PSAP	5.71196	1.56632e-08	5.21075e-06	0.118694	0.0207798	0.196425	0.0385827	cis
rs6600214	OID44698	HBZ	5.71191	1.56676e-08	5.2121e-06	0.352913	0.0617854	0.196423	0.038582	cis
rs113173951	OID42237	CD164L2	-5.71191	1.56677e-08	5.2121e-06	-0.273097	0.0478119	-0.196423	0.038582	cis
rs9821122	OID45157	IL1RAP	-5.71191	1.56677e-08	5.2121e-06	-0.171478	0.030021	-0.196423	0.038582	cis
rs140382935	OID43195	TLR4	5.71189	1.567e-08	5.21276e-06	0.194869	0.0341164	0.196422	0.0385817	cis
rs12338336	OID43195	TLR4	5.71189	1.567e-08	5.21276e-06	0.194869	0.0341164	0.196422	0.0385817	cis
rs61896695	OID43980	MMP12	5.71184	1.5674e-08	5.21404e-06	0.298272	0.05222	0.196421	0.0385811	cis
rs10736092	OID44972	TCTN3	-5.71181	1.56771e-08	5.215e-06	-0.111719	0.0195592	-0.19642	0.0385806	cis
rs57675369	OID44685	GLRX	5.71164	1.56917e-08	5.21976e-06	0.424119	0.0742552	0.196414	0.0385785	cis
rs10067881	OID44685	GLRX	5.71164	1.56917e-08	5.21976e-06	0.424119	0.0742552	0.196414	0.0385785	cis
rs150841241	OID42946	PROCR	-5.71154	1.5701e-08	5.2228e-06	-0.607636	0.106387	-0.196411	0.0385771	cis
rs6111988	OID45259	SIRPA	5.71153	1.57015e-08	5.22291e-06	0.174014	0.0304672	0.19641	0.0385771	cis
rs62051303	OID42849	NQO1	-5.7115	1.57046e-08	5.2239e-06	-0.358425	0.0627551	-0.196409	0.0385766	cis
rs41529847	OID44505	CCN2	5.71147	1.57068e-08	5.22457e-06	0.17094	0.0299293	0.196408	0.0385763	cis
rs17549193	OID45361	FCN2	-5.71144	1.57093e-08	5.22536e-06	-0.178896	0.0313224	-0.196408	0.0385759	cis
rs6872878	OID44680	GHR	-5.71142	1.57113e-08	5.22588e-06	-0.160697	0.0281361	-0.196407	0.0385756	cis
rs11428239	OID44680	GHR	-5.71142	1.57113e-08	5.22588e-06	-0.160697	0.0281361	-0.196407	0.0385756	cis
rs56293674	OID44680	GHR	-5.71142	1.57113e-08	5.22588e-06	-0.160697	0.0281361	-0.196407	0.0385756	cis
rs4764136	OID40826	ART4	-5.7114	1.57129e-08	5.22594e-06	-0.305008	0.0534034	-0.196406	0.0385754	cis
rs11056246	OID40826	ART4	-5.7114	1.57129e-08	5.22594e-06	-0.305008	0.0534034	-0.196406	0.0385754	cis
rs4764141	OID40826	ART4	-5.7114	1.57129e-08	5.22594e-06	-0.305008	0.0534034	-0.196406	0.0385754	cis
rs12320865	OID40826	ART4	-5.7114	1.57129e-08	5.22594e-06	-0.305008	0.0534034	-0.196406	0.0385754	cis
rs7295480	OID40826	ART4	-5.7114	1.57129e-08	5.22594e-06	-0.305008	0.0534034	-0.196406	0.0385754	cis
rs7295586	OID40826	ART4	-5.7114	1.57129e-08	5.22594e-06	-0.305008	0.0534034	-0.196406	0.0385754	cis
rs7313890	OID40826	ART4	-5.7114	1.57129e-08	5.22594e-06	-0.305008	0.0534034	-0.196406	0.0385754	cis
rs11419786	OID40826	ART4	-5.7114	1.57129e-08	5.22594e-06	-0.305008	0.0534034	-0.196406	0.0385754	cis
rs12298173	OID40826	ART4	-5.7114	1.57129e-08	5.22594e-06	-0.305008	0.0534034	-0.196406	0.0385754	cis
rs569790611	OID45211	PCSK9	5.71074	1.57715e-08	5.24538e-06	0.488277	0.0855014	0.196384	0.0385668	cis
rs867188	OID44247	SIGLEC9	5.7107	1.57754e-08	5.24663e-06	0.111378	0.0195034	0.196383	0.0385662	cis
chr6_26612244_A_AG	OID43429	BTN3A2	5.71061	1.57836e-08	5.24929e-06	0.146322	0.0256229	0.19638	0.0385651	cis
rs3108429	OID44430	ZP3	-5.71059	1.57851e-08	5.24975e-06	-1.16495	0.203999	-0.196379	0.0385648	cis
rs10185736	OID44535	CGREF1	-5.71057	1.57868e-08	5.25016e-06	-0.230233	0.0403169	-0.196379	0.0385646	cis
rs6714547	OID44535	CGREF1	5.71057	1.57868e-08	5.25016e-06	0.230233	0.0403169	0.196379	0.0385646	cis
rs34400677	OID44535	CGREF1	5.71057	1.57868e-08	5.25016e-06	0.230233	0.0403169	0.196379	0.0385646	cis
rs111677487	OID44326	TLR1	-5.71053	1.57908e-08	5.25143e-06	-0.257302	0.0450575	-0.196377	0.038564	cis
rs61043006	OID42787	MUC20	5.7105	1.57933e-08	5.25215e-06	0.954585	0.167163	0.196376	0.0385636	cis
rs11925348	OID42787	MUC20	5.7105	1.57933e-08	5.25215e-06	0.954585	0.167163	0.196376	0.0385636	cis
rs3742489	OID44323	THTPA	5.71035	1.58069e-08	5.25663e-06	0.318973	0.0558588	0.196371	0.0385617	cis
rs76270297	OID45364	GGH	-5.71025	1.58151e-08	5.2593e-06	-0.224967	0.0393971	-0.196368	0.0385605	cis
rs9834003	OID45386	MST1	5.71009	1.58296e-08	5.26272e-06	0.268574	0.047035	0.196363	0.0385584	cis
rs4955421	OID45386	MST1	5.71009	1.58296e-08	5.26272e-06	0.268574	0.047035	0.196363	0.0385584	cis
rs7631586	OID45386	MST1	5.71009	1.58296e-08	5.26272e-06	0.268574	0.047035	0.196363	0.0385584	cis
rs4955423	OID45386	MST1	5.71009	1.58296e-08	5.26272e-06	0.268574	0.047035	0.196363	0.0385584	cis
rs7432077	OID45386	MST1	5.71009	1.58296e-08	5.26272e-06	0.268574	0.047035	0.196363	0.0385584	cis
rs6446256	OID45386	MST1	5.71009	1.58296e-08	5.26272e-06	0.268574	0.047035	0.196363	0.0385584	cis
rs7429661	OID45386	MST1	5.71009	1.58296e-08	5.26272e-06	0.268574	0.047035	0.196363	0.0385584	cis
rs11130183	OID45386	MST1	5.71009	1.58296e-08	5.26272e-06	0.268574	0.047035	0.196363	0.0385584	cis
rs6808036	OID45386	MST1	5.71009	1.58296e-08	5.26272e-06	0.268574	0.047035	0.196363	0.0385584	cis
rs6769821	OID45386	MST1	5.71009	1.58296e-08	5.26272e-06	0.268574	0.047035	0.196363	0.0385584	cis
rs4955439	OID45386	MST1	5.71009	1.58296e-08	5.26272e-06	0.268574	0.047035	0.196363	0.0385584	cis
rs9867285	OID45386	MST1	5.71009	1.58296e-08	5.26272e-06	0.268574	0.047035	0.196363	0.0385584	cis
rs60115358	OID45386	MST1	5.71009	1.58296e-08	5.26272e-06	0.268574	0.047035	0.196363	0.0385584	cis
rs6446257	OID45386	MST1	5.71009	1.58296e-08	5.26272e-06	0.268574	0.047035	0.196363	0.0385584	cis
rs2082923	OID45386	MST1	5.71009	1.58296e-08	5.26272e-06	0.268574	0.047035	0.196363	0.0385584	cis
rs4955427	OID45386	MST1	5.71009	1.58296e-08	5.26272e-06	0.268574	0.047035	0.196363	0.0385584	cis
rs2099526	OID45386	MST1	5.71009	1.58296e-08	5.26272e-06	0.268574	0.047035	0.196363	0.0385584	cis
rs7619016	OID45386	MST1	5.71009	1.58296e-08	5.26272e-06	0.268574	0.047035	0.196363	0.0385584	cis
rs11130186	OID45386	MST1	5.71009	1.58296e-08	5.26272e-06	0.268574	0.047035	0.196363	0.0385584	cis
rs10154992	OID45386	MST1	5.71009	1.58296e-08	5.26272e-06	0.268574	0.047035	0.196363	0.0385584	cis
rs12637346	OID45386	MST1	5.71009	1.58296e-08	5.26272e-06	0.268574	0.047035	0.196363	0.0385584	cis
rs4955443	OID45386	MST1	5.71009	1.58296e-08	5.26272e-06	0.268574	0.047035	0.196363	0.0385584	cis
rs7626076	OID45386	MST1	5.71009	1.58296e-08	5.26272e-06	0.268574	0.047035	0.196363	0.0385584	cis
rs4955417	OID45386	MST1	5.71009	1.58296e-08	5.26272e-06	0.268574	0.047035	0.196363	0.0385584	cis
rs11130187	OID45386	MST1	5.71009	1.58296e-08	5.26272e-06	0.268574	0.047035	0.196363	0.0385584	cis
rs6809851	OID45386	MST1	5.71009	1.58296e-08	5.26272e-06	0.268574	0.047035	0.196363	0.0385584	cis
rs4955414	OID45386	MST1	5.71009	1.58296e-08	5.26272e-06	0.268574	0.047035	0.196363	0.0385584	cis
rs185018	OID45133	GM2A	5.70991	1.58462e-08	5.2682e-06	0.138461	0.0242492	0.196357	0.038556	cis
rs12771818	OID44859	PNLIPRP2	5.70981	1.58546e-08	5.27094e-06	0.939133	0.164477	0.196354	0.0385547	cis
rs62051313	OID42849	NQO1	-5.70973	1.58618e-08	5.27327e-06	-0.356146	0.0623752	-0.196351	0.0385537	cis
rs13026692	OID43357	ALPP	-5.70966	1.5868e-08	5.27528e-06	-0.445844	0.0780859	-0.196349	0.0385528	cis
rs221794	OID44847	PILRB	-5.70966	1.58685e-08	5.27529e-06	-0.238818	0.041827	-0.196348	0.0385527	cis
rs221784	OID44847	PILRB	-5.70966	1.58685e-08	5.27529e-06	-0.238818	0.041827	-0.196348	0.0385527	cis
rs221780	OID44847	PILRB	-5.70966	1.58685e-08	5.27529e-06	-0.238818	0.041827	-0.196348	0.0385527	cis
rs858994	OID43428	BTN1A1	5.70955	1.58778e-08	5.27832e-06	0.287057	0.0502766	0.196345	0.0385514	cis
rs11550901	OID43796	HDGF	5.70955	1.58784e-08	5.27843e-06	0.415804	0.072826	0.196345	0.0385513	cis
rs11805654	OID43796	HDGF	5.70955	1.58784e-08	5.27843e-06	0.415804	0.072826	0.196345	0.0385513	cis
rs76972947	OID42708	LRRN1	-5.70949	1.58839e-08	5.28019e-06	-0.242814	0.0425281	-0.196343	0.0385505	cis
rs2732469	OID43552	COL2A1	-5.70947	1.58857e-08	5.28076e-06	-0.323697	0.0566949	-0.196342	0.0385502	cis
rs7561053	OID45243	QPCT	5.70944	1.58885e-08	5.28162e-06	0.109087	0.0191064	0.196341	0.0385498	cis
rs2450135	OID43311	AAMDC	-5.70943	1.58892e-08	5.2818e-06	-0.27408	0.0480047	-0.196341	0.0385497	cis
rs35272309	OID43610	DKKL1	5.70934	1.5897e-08	5.28435e-06	0.747161	0.130866	0.196338	0.0385486	cis
rs151183616	OID45440	ATRN	5.7092	1.59093e-08	5.28838e-06	0.289576	0.050721	0.196333	0.0385468	cis
rs78801084	OID42883	PBLD	-5.70919	1.59103e-08	5.28866e-06	-0.176235	0.0308687	-0.196333	0.0385467	cis
rs139918673	OID42448	FCGR2B	5.70915	1.59139e-08	5.28981e-06	0.325786	0.0570638	0.196332	0.0385462	cis
rs432953	OID45288	TNXB	-5.70906	1.5922e-08	5.29244e-06	-0.187394	0.0328239	-0.196329	0.038545	cis
chr10_101722272_TA_T	OID43885	KAZALD1	-5.70905	1.59228e-08	5.29265e-06	-0.324036	0.0567582	-0.196329	0.0385449	cis
rs2609307	OID44939	SMOC2	-5.70899	1.59283e-08	5.29445e-06	-0.132277	0.0231699	-0.196326	0.0385441	cis
rs2359426	OID44569	CRHBP	5.70896	1.59313e-08	5.29526e-06	0.146686	0.025694	0.196325	0.0385437	cis
rs2359427	OID44569	CRHBP	5.70896	1.59313e-08	5.29526e-06	0.146686	0.025694	0.196325	0.0385437	cis
rs12656576	OID44569	CRHBP	5.70896	1.59313e-08	5.29526e-06	0.146686	0.025694	0.196325	0.0385437	cis
rs441606	OID45363	FGL1	-5.70891	1.59353e-08	5.29654e-06	-0.311276	0.0545245	-0.196324	0.0385431	cis
rs62238319	OID44567	CRELD1	-5.7088	1.59458e-08	5.29995e-06	-0.133284	0.0233471	-0.19632	0.0385416	cis
rs59368665	OID44567	CRELD1	-5.7088	1.59458e-08	5.29995e-06	-0.133284	0.0233471	-0.19632	0.0385416	cis
rs62118696	OID43319	ACP1	5.70878	1.59472e-08	5.30037e-06	0.304628	0.0533613	0.19632	0.0385414	cis
rs11978697	OID45223	PILRA	5.70861	1.59627e-08	5.30547e-06	0.146574	0.0256759	0.196314	0.0385391	cis
rs9992941	OID44765	MAN2B2	-5.7085	1.59729e-08	5.3088e-06	-0.275134	0.0481973	-0.19631	0.0385377	cis
rs7923782	OID44927	SFTPD	5.70844	1.59781e-08	5.31046e-06	0.431756	0.0756347	0.196308	0.0385369	cis
rs2439938	OID44393	VMO1	-5.70828	1.59921e-08	5.31506e-06	-0.348471	0.0610466	-0.196303	0.0385349	cis
rs342709	OID43774	GPC5	5.70824	1.59959e-08	5.31628e-06	0.207066	0.0362749	0.196302	0.0385343	cis
rs1642762	OID44347	TNFSF12	-5.70819	1.6001e-08	5.31792e-06	-0.121121	0.0212188	-0.1963	0.0385336	cis
rs4925739	OID44362	TRIM58	-5.70813	1.60065e-08	5.31963e-06	-0.395469	0.0692817	-0.196298	0.0385328	cis
rs4925740	OID44362	TRIM58	-5.70813	1.60065e-08	5.31963e-06	-0.395469	0.0692817	-0.196298	0.0385328	cis
rs6778080	OID45386	MST1	5.70793	1.60241e-08	5.32544e-06	0.268565	0.0470512	0.196291	0.0385303	cis
rs7499168	OID44467	APOBR	5.70784	1.60327e-08	5.32808e-06	0.239937	0.0420365	0.196288	0.0385291	cis
rs28375527	OID44467	APOBR	5.70784	1.60327e-08	5.32808e-06	0.239937	0.0420365	0.196288	0.0385291	cis
rs11860882	OID44467	APOBR	5.70784	1.60327e-08	5.32808e-06	0.239937	0.0420365	0.196288	0.0385291	cis
rs7204045	OID44467	APOBR	5.70784	1.60327e-08	5.32808e-06	0.239937	0.0420365	0.196288	0.0385291	cis
rs187371642	OID43846	IL17RB	5.70771	1.60443e-08	5.33188e-06	0.552217	0.0967494	0.196284	0.0385274	cis
rs7893140	OID44266	SNCG	-5.70771	1.60445e-08	5.3319e-06	-0.297156	0.0520622	-0.196284	0.0385274	cis
rs184555229	OID44132	PSCA	5.70768	1.60464e-08	5.33246e-06	2.92006	0.511602	0.196283	0.0385271	cis
rs72039391	OID45363	FGL1	5.70751	1.60623e-08	5.33767e-06	0.35877	0.0628593	0.196277	0.0385248	cis
rs35844046	OID45363	FGL1	5.70751	1.60623e-08	5.33767e-06	0.35877	0.0628593	0.196277	0.0385248	cis
rs62052489	OID42849	NQO1	-5.70737	1.60751e-08	5.34186e-06	-0.358293	0.0627773	-0.196273	0.038523	cis
rs62408392	OID43966	MDGA1	-5.70724	1.60869e-08	5.34571e-06	-0.405679	0.0710816	-0.196268	0.0385213	cis
rs10762490	OID45239	PSAP	-5.70718	1.60921e-08	5.34719e-06	-0.118137	0.0206996	-0.196267	0.0385206	cis
rs7909860	OID45239	PSAP	-5.70718	1.60921e-08	5.34719e-06	-0.118137	0.0206996	-0.196267	0.0385206	cis
rs10823869	OID45239	PSAP	-5.70718	1.60921e-08	5.34719e-06	-0.118137	0.0206996	-0.196267	0.0385206	cis
rs35251382	OID45239	PSAP	-5.70718	1.60921e-08	5.34719e-06	-0.118137	0.0206996	-0.196267	0.0385206	cis
rs10823873	OID45239	PSAP	-5.70718	1.60921e-08	5.34719e-06	-0.118137	0.0206996	-0.196267	0.0385206	cis
chr19_51478931_T_TACACAC	OID44245	SIGLEC6	5.70715	1.6095e-08	5.34809e-06	0.201808	0.0353605	0.196266	0.0385202	cis
rs8109238	OID41573	OLFM2	5.70709	1.61004e-08	5.34984e-06	0.429457	0.0752497	0.196264	0.0385194	cis
rs924641	OID43531	CLEC10A	-5.70708	1.61016e-08	5.35014e-06	-0.403912	0.0707738	-0.196263	0.0385192	cis
rs12942385	OID43531	CLEC10A	-5.70708	1.61016e-08	5.35014e-06	-0.403912	0.0707738	-0.196263	0.0385192	cis
rs12614039	OID44718	IL1R2	5.70704	1.61047e-08	5.35106e-06	0.0751507	0.0131681	0.196262	0.0385188	cis
rs12617031	OID44718	IL1R2	5.70704	1.61047e-08	5.35106e-06	0.0751507	0.0131681	0.196262	0.0385188	cis
rs2250104	OID44467	APOBR	-5.70702	1.61065e-08	5.35156e-06	-0.213805	0.0374635	-0.196261	0.0385185	cis
rs2370286	OID44467	APOBR	-5.70702	1.61065e-08	5.35156e-06	-0.213805	0.0374635	-0.196261	0.0385185	cis
rs80122294	OID44276	SPINK4	-5.70698	1.61105e-08	5.35284e-06	-0.352088	0.0616942	-0.19626	0.0385179	cis
rs245895	OID43561	CPVL	-5.70693	1.61149e-08	5.35422e-06	-0.249873	0.0437841	-0.196258	0.0385173	cis
rs111232929	OID44529	CDHR5	-5.70683	1.61244e-08	5.35734e-06	-0.277519	0.0486294	-0.196255	0.038516	cis
rs143133346	OID44612	DPP7	5.70681	1.61258e-08	5.35775e-06	0.740022	0.129674	0.196254	0.0385158	cis
rs1365043	OID45105	DEFB1	5.70679	1.61277e-08	5.35817e-06	0.177706	0.0311394	0.196254	0.0385155	cis
rs6804473	OID44567	CRELD1	-5.70678	1.61286e-08	5.35817e-06	-0.183491	0.0321531	-0.196253	0.0385154	cis
rs28815328	OID44567	CRELD1	-5.70678	1.61286e-08	5.35817e-06	-0.183491	0.0321531	-0.196253	0.0385154	cis
rs36113193	OID44567	CRELD1	-5.70678	1.61286e-08	5.35817e-06	-0.183491	0.0321531	-0.196253	0.0385154	cis
rs7611218	OID44567	CRELD1	-5.70678	1.61286e-08	5.35817e-06	-0.183491	0.0321531	-0.196253	0.0385154	cis
rs6775725	OID44567	CRELD1	-5.70678	1.61286e-08	5.35817e-06	-0.183491	0.0321531	-0.196253	0.0385154	cis
rs6803517	OID44567	CRELD1	-5.70678	1.61286e-08	5.35817e-06	-0.183491	0.0321531	-0.196253	0.0385154	cis
rs9834980	OID44567	CRELD1	-5.70678	1.61286e-08	5.35817e-06	-0.183491	0.0321531	-0.196253	0.0385154	cis
rs138283015	OID44567	CRELD1	-5.70678	1.61286e-08	5.35817e-06	-0.183491	0.0321531	-0.196253	0.0385154	cis
rs66493421	OID44567	CRELD1	-5.70678	1.61286e-08	5.35817e-06	-0.183491	0.0321531	-0.196253	0.0385154	cis
rs115325566	OID44655	FGFR4	-5.70675	1.61312e-08	5.35897e-06	-0.311858	0.0546473	-0.196252	0.038515	cis
rs75651404	OID45196	NID2	5.7067	1.61356e-08	5.36038e-06	0.463277	0.0811811	0.196251	0.0385144	cis
rs1468082	OID45363	FGL1	5.70668	1.61377e-08	5.36092e-06	0.308137	0.0539958	0.19625	0.0385141	cis
rs1502150	OID45363	FGL1	5.70668	1.61377e-08	5.36092e-06	0.308137	0.0539958	0.19625	0.0385141	cis
rs6988030	OID45363	FGL1	-5.70668	1.61377e-08	5.36092e-06	-0.308137	0.0539958	-0.19625	0.0385141	cis
rs3733873	OID45461	F12	5.70662	1.61433e-08	5.36272e-06	0.229237	0.0401704	0.196248	0.0385133	cis
rs1367820	OID44156	PXDNL	-5.70658	1.61467e-08	5.36368e-06	-0.309987	0.054321	-0.196247	0.0385128	cis
rs11387573	OID44156	PXDNL	-5.70658	1.61467e-08	5.36368e-06	-0.309987	0.054321	-0.196247	0.0385128	cis
rs4873548	OID44156	PXDNL	5.70658	1.61467e-08	5.36368e-06	0.309987	0.054321	0.196247	0.0385128	cis
rs182321462	OID42498	GBP1	5.70655	1.61498e-08	5.36466e-06	1.7204	0.301478	0.196246	0.0385123	cis
rs8043882	OID43630	DPEP1	5.7065	1.61543e-08	5.36611e-06	0.159836	0.0280096	0.196244	0.0385117	cis
rs38656	OID44502	CCL24	5.70632	1.61701e-08	5.3713e-06	0.280969	0.0492382	0.196238	0.0385095	cis
rs35104735	OID43720	FLRT2	-5.70627	1.61749e-08	5.3727e-06	-0.134315	0.0235381	-0.196236	0.0385088	cis
rs34966563	OID43720	FLRT2	-5.70627	1.61749e-08	5.3727e-06	-0.134315	0.0235381	-0.196236	0.0385088	cis
rs28639824	OID43720	FLRT2	-5.70627	1.61749e-08	5.3727e-06	-0.134315	0.0235381	-0.196236	0.0385088	cis
rs35957763	OID43720	FLRT2	-5.70627	1.61749e-08	5.3727e-06	-0.134315	0.0235381	-0.196236	0.0385088	cis
rs140647373	OID43335	ADGRB3	5.70613	1.61881e-08	5.37701e-06	0.257051	0.0450483	0.196232	0.0385069	cis
rs1245138	OID45387	NCAM1	-5.70608	1.61921e-08	5.37829e-06	-0.113917	0.0199641	-0.19623	0.0385063	cis
rs9863411	OID45268	ST6GAL1	5.70607	1.61931e-08	5.37836e-06	0.118663	0.020796	0.19623	0.0385062	cis
rs7634389	OID45268	ST6GAL1	5.70607	1.61931e-08	5.37836e-06	0.118663	0.020796	0.19623	0.0385062	cis
rs62292644	OID45268	ST6GAL1	5.70607	1.61931e-08	5.37836e-06	0.118663	0.020796	0.19623	0.0385062	cis
rs77397204	OID45268	ST6GAL1	5.70607	1.61931e-08	5.37836e-06	0.118663	0.020796	0.19623	0.0385062	cis
rs77530527	OID45268	ST6GAL1	5.70607	1.61931e-08	5.37836e-06	0.118663	0.020796	0.19623	0.0385062	cis
rs115261880	OID45171	LAMB2	-5.70603	1.6197e-08	5.37961e-06	-0.285111	0.0499667	-0.196229	0.0385056	cis
rs74701903	OID43777	GPIHBP1	5.70585	1.62137e-08	5.3851e-06	0.150591	0.0263923	0.196222	0.0385033	cis
rs544734843	OID45052	CCL15	-5.70578	1.622e-08	5.38709e-06	-0.736911	0.129152	-0.19622	0.0385024	cis
rs1051008112	OID45052	CCL15	-5.70578	1.622e-08	5.38709e-06	-0.736911	0.129152	-0.19622	0.0385024	cis
rs9824886	OID43168	TDGF1	-5.70571	1.62264e-08	5.38909e-06	-0.753441	0.13205	-0.196218	0.0385015	cis
rs1604069	OID43168	TDGF1	-5.70571	1.62264e-08	5.38909e-06	-0.753441	0.13205	-0.196218	0.0385015	cis
rs2070539	OID45094	CSTB	5.70564	1.62326e-08	5.39111e-06	0.195808	0.0343183	0.196216	0.0385006	cis
rs9895779	OID45202	NPTX1	-5.70562	1.62345e-08	5.39167e-06	-0.199092	0.0348941	-0.196215	0.0385003	cis
rs10902761	OID43831	IDUA	-5.70556	1.62402e-08	5.39353e-06	-0.194928	0.0341645	-0.196213	0.0384995	cis
rs66733711	OID43937	LRRC37A2	5.70555	1.62406e-08	5.39362e-06	0.222826	0.0390543	0.196213	0.0384994	cis
rs138016281	OID43565	CRNN	5.70553	1.62424e-08	5.39416e-06	0.82313	0.144269	0.196212	0.0384992	cis
rs192718988	OID44927	SFTPD	-5.70546	1.6249e-08	5.39611e-06	-0.586267	0.102755	-0.19621	0.0384983	cis
rs554582411	OID44133	PSG1	5.70546	1.62491e-08	5.39611e-06	1.70882	0.299505	0.19621	0.0384983	cis
rs11586047	OID45460	ECM1	5.70546	1.62492e-08	5.39611e-06	0.216927	0.0380209	0.19621	0.0384982	cis
rs148112739	OID43229	TPSD1	-5.70546	1.62496e-08	5.39611e-06	-0.271557	0.0475961	-0.19621	0.0384982	cis
rs146232758	OID43229	TPSD1	-5.70546	1.62496e-08	5.39611e-06	-0.271557	0.0475961	-0.19621	0.0384982	cis
rs111364049	OID43229	TPSD1	-5.70546	1.62496e-08	5.39611e-06	-0.271557	0.0475961	-0.19621	0.0384982	cis
rs375220972	OID43229	TPSD1	-5.70546	1.62496e-08	5.39611e-06	-0.271557	0.0475961	-0.19621	0.0384982	cis
rs72775464	OID43229	TPSD1	-5.70546	1.62496e-08	5.39611e-06	-0.271557	0.0475961	-0.19621	0.0384982	cis
rs1006548	OID43630	DPEP1	5.70534	1.62604e-08	5.39964e-06	0.16589	0.0290763	0.196206	0.0384967	cis
rs441448	OID45363	FGL1	5.70527	1.62665e-08	5.40161e-06	0.292968	0.0513505	0.196203	0.0384958	cis
rs2294952	OID45380	LBP	5.70521	1.62724e-08	5.40351e-06	0.213206	0.0373704	0.196201	0.038495	cis
rs74852035	OID43720	FLRT2	5.70511	1.62816e-08	5.40646e-06	0.437395	0.0766672	0.196198	0.0384937	cis
rs182981601	OID43720	FLRT2	5.70511	1.62816e-08	5.40646e-06	0.437395	0.0766672	0.196198	0.0384937	cis
rs3829734	OID43552	COL2A1	5.70499	1.62923e-08	5.40996e-06	0.344962	0.0604667	0.196194	0.0384922	cis
rs711579	OID42708	LRRN1	5.70482	1.63076e-08	5.415e-06	0.238783	0.0418563	0.196189	0.03849	cis
rs7936077	OID44552	CNTN5	5.7048	1.63094e-08	5.41554e-06	0.13537	0.0237291	0.196188	0.0384897	cis
rs979824	OID40778	AKAP13	5.70479	1.6311e-08	5.41597e-06	0.391128	0.0685614	0.196187	0.0384895	cis
rs4300604	OID40778	AKAP13	5.70479	1.6311e-08	5.41597e-06	0.391128	0.0685614	0.196187	0.0384895	cis
rs61809464	OID42448	FCGR2B	-5.70473	1.6316e-08	5.41758e-06	-0.709991	0.124457	-0.196186	0.0384888	cis
rs300819	OID42722	LYZL2	5.7047	1.6319e-08	5.41847e-06	0.147043	0.0257758	0.196185	0.0384884	cis
rs300816	OID42722	LYZL2	5.7047	1.6319e-08	5.41847e-06	0.147043	0.0257758	0.196185	0.0384884	cis
rs61736408	OID45209	PAMR1	5.7046	1.63286e-08	5.42161e-06	0.164106	0.0287673	0.196181	0.038487	cis
rs2424596	OID43576	CST5	5.70456	1.63323e-08	5.42268e-06	0.156244	0.0273893	0.19618	0.0384865	cis
rs2424597	OID43576	CST5	5.70456	1.63323e-08	5.42268e-06	0.156244	0.0273893	0.19618	0.0384865	cis
rs4245239	OID42349	DCC	5.70456	1.63323e-08	5.42268e-06	0.155347	0.0272321	0.19618	0.0384865	cis
rs383915	OID45133	GM2A	5.70455	1.6333e-08	5.42283e-06	0.13973	0.0244946	0.19618	0.0384864	cis
rs945790	OID43565	CRNN	5.7045	1.63376e-08	5.42433e-06	0.260563	0.0456768	0.196178	0.0384858	cis
rs145600132	OID44847	PILRB	5.70443	1.63435e-08	5.42596e-06	0.537841	0.0942847	0.196176	0.0384849	cis
rs3839703	OID44847	PILRB	5.70443	1.63435e-08	5.42596e-06	0.537841	0.0942847	0.196176	0.0384849	cis
rs79402581	OID44847	PILRB	5.70443	1.63435e-08	5.42596e-06	0.537841	0.0942847	0.196176	0.0384849	cis
rs116972718	OID44847	PILRB	5.70443	1.63435e-08	5.42596e-06	0.537841	0.0942847	0.196176	0.0384849	cis
chr7_100221192_A_ACT	OID44847	PILRB	5.70443	1.63435e-08	5.42596e-06	0.537841	0.0942847	0.196176	0.0384849	cis
rs117598157	OID44847	PILRB	5.70443	1.63435e-08	5.42596e-06	0.537841	0.0942847	0.196176	0.0384849	cis
rs28380399	OID40430	MUC7	-5.70435	1.63517e-08	5.42792e-06	-0.840858	0.147407	-0.196173	0.0384838	cis
rs1122533	OID45160	IL7R	5.70434	1.63518e-08	5.42792e-06	0.202368	0.0354762	0.196173	0.0384838	cis
rs12189267	OID45160	IL7R	5.70434	1.63518e-08	5.42792e-06	0.202368	0.0354762	0.196173	0.0384838	cis
rs1348705	OID45160	IL7R	5.70434	1.63518e-08	5.42792e-06	0.202368	0.0354762	0.196173	0.0384838	cis
rs62352018	OID45160	IL7R	5.70434	1.63518e-08	5.42792e-06	0.202368	0.0354762	0.196173	0.0384838	cis
rs1374013	OID45160	IL7R	5.70434	1.63518e-08	5.42792e-06	0.202368	0.0354762	0.196173	0.0384838	cis
rs7702219	OID45160	IL7R	5.70434	1.63518e-08	5.42792e-06	0.202368	0.0354762	0.196173	0.0384838	cis
rs7722218	OID45160	IL7R	5.70434	1.63518e-08	5.42792e-06	0.202368	0.0354762	0.196173	0.0384838	cis
rs4024104	OID45160	IL7R	5.70434	1.63518e-08	5.42792e-06	0.202368	0.0354762	0.196173	0.0384838	cis
rs4585480	OID45160	IL7R	5.70434	1.63518e-08	5.42792e-06	0.202368	0.0354762	0.196173	0.0384838	cis
rs4024105	OID45160	IL7R	5.70434	1.63518e-08	5.42792e-06	0.202368	0.0354762	0.196173	0.0384838	cis
rs13183231	OID45160	IL7R	5.70434	1.63518e-08	5.42792e-06	0.202368	0.0354762	0.196173	0.0384838	cis
rs1445895	OID45160	IL7R	5.70434	1.63518e-08	5.42792e-06	0.202368	0.0354762	0.196173	0.0384838	cis
rs2044416	OID45160	IL7R	5.70434	1.63518e-08	5.42792e-06	0.202368	0.0354762	0.196173	0.0384838	cis
rs62352022	OID45160	IL7R	5.70434	1.63518e-08	5.42792e-06	0.202368	0.0354762	0.196173	0.0384838	cis
rs2077079	OID45134	GNLY	5.70424	1.63613e-08	5.43101e-06	0.181251	0.0317749	0.196169	0.0384824	cis
rs34254666	OID43895	KLB	5.7042	1.63652e-08	5.43221e-06	0.237866	0.0417002	0.196168	0.0384819	cis
rs12504673	OID43895	KLB	5.7042	1.63652e-08	5.43221e-06	0.237866	0.0417002	0.196168	0.0384819	cis
rs144835090	OID44129	PRSS53	-5.70418	1.63666e-08	5.43262e-06	-0.425225	0.0745461	-0.196167	0.0384817	cis
rs34997164	OID44356	TPSAB1	5.70407	1.63774e-08	5.43609e-06	0.208487	0.0365506	0.196164	0.0384802	cis
rs35927502	OID44356	TPSAB1	5.70407	1.63774e-08	5.43609e-06	0.208487	0.0365506	0.196164	0.0384802	cis
rs7224013	OID43475	CCL8	5.7039	1.6393e-08	5.44061e-06	0.404793	0.0709677	0.196158	0.038478	cis
rs3091327	OID43475	CCL8	5.7039	1.6393e-08	5.44061e-06	0.404793	0.0709677	0.196158	0.038478	cis
rs3091329	OID43475	CCL8	5.7039	1.6393e-08	5.44061e-06	0.404793	0.0709677	0.196158	0.038478	cis
rs138372834	OID43475	CCL8	5.7039	1.6393e-08	5.44061e-06	0.404793	0.0709677	0.196158	0.038478	cis
rs113202649	OID43475	CCL8	5.7039	1.6393e-08	5.44061e-06	0.404793	0.0709677	0.196158	0.038478	cis
rs41509752	OID43475	CCL8	5.7039	1.6393e-08	5.44061e-06	0.404793	0.0709677	0.196158	0.038478	cis
rs36016835	OID43475	CCL8	5.7039	1.6393e-08	5.44061e-06	0.404793	0.0709677	0.196158	0.038478	cis
rs9674950	OID43475	CCL8	5.7039	1.6393e-08	5.44061e-06	0.404793	0.0709677	0.196158	0.038478	cis
rs532378821	OID43475	CCL8	5.7039	1.6393e-08	5.44061e-06	0.404793	0.0709677	0.196158	0.038478	cis
rs113215162	OID43475	CCL8	5.7039	1.6393e-08	5.44061e-06	0.404793	0.0709677	0.196158	0.038478	cis
rs111527590	OID43475	CCL8	5.7039	1.6393e-08	5.44061e-06	0.404793	0.0709677	0.196158	0.038478	cis
rs73288017	OID43475	CCL8	5.7039	1.6393e-08	5.44061e-06	0.404793	0.0709677	0.196158	0.038478	cis
rs78940327	OID44863	PPCDC	-5.70388	1.63943e-08	5.44099e-06	-0.200769	0.0351986	-0.196158	0.0384778	cis
rs148778217	OID44503	CCL27	5.70361	1.64199e-08	5.44921e-06	0.264763	0.0464202	0.196148	0.0384742	cis
rs146533787	OID44503	CCL27	5.70361	1.64199e-08	5.44921e-06	0.264763	0.0464202	0.196148	0.0384742	cis
rs78060173	OID44503	CCL27	5.70361	1.64199e-08	5.44921e-06	0.264763	0.0464202	0.196148	0.0384742	cis
rs76094749	OID44503	CCL27	5.70361	1.64199e-08	5.44921e-06	0.264763	0.0464202	0.196148	0.0384742	cis
rs72735301	OID44503	CCL27	5.70361	1.64199e-08	5.44921e-06	0.264763	0.0464202	0.196148	0.0384742	cis
rs675873	OID44979	THY1	5.70359	1.64217e-08	5.44977e-06	0.115177	0.0201938	0.196148	0.038474	cis
rs4532940	OID44266	SNCG	5.70356	1.64245e-08	5.45065e-06	0.980965	0.171992	0.196147	0.0384736	cis
rs34221278	OID43328	ADAM22	-5.70349	1.64308e-08	5.45267e-06	-0.131724	0.0230954	-0.196145	0.0384727	cis
rs4471947	OID45259	SIRPA	-5.70335	1.64438e-08	5.45695e-06	-0.116233	0.0203797	-0.19614	0.0384709	cis
rs74454090	OID44524	CDH15	-5.70331	1.64474e-08	5.45809e-06	-0.325511	0.0570741	-0.196139	0.0384704	cis
rs2276246	OID45094	CSTB	5.70329	1.64494e-08	5.45832e-06	0.195736	0.0343198	0.196138	0.0384701	cis
rs1964982	OID45094	CSTB	5.70329	1.64494e-08	5.45832e-06	0.195736	0.0343198	0.196138	0.0384701	cis
rs3819599	OID45094	CSTB	5.70329	1.64494e-08	5.45832e-06	0.195736	0.0343198	0.196138	0.0384701	cis
rs2838370	OID45094	CSTB	5.70329	1.64494e-08	5.45832e-06	0.195736	0.0343198	0.196138	0.0384701	cis
rs2070537	OID45094	CSTB	5.70329	1.64494e-08	5.45832e-06	0.195736	0.0343198	0.196138	0.0384701	cis
rs2838384	OID45094	CSTB	5.70329	1.64494e-08	5.45832e-06	0.195736	0.0343198	0.196138	0.0384701	cis
rs2838393	OID45094	CSTB	5.70329	1.64494e-08	5.45832e-06	0.195736	0.0343198	0.196138	0.0384701	cis
rs7278524	OID45094	CSTB	5.70329	1.64494e-08	5.45832e-06	0.195736	0.0343198	0.196138	0.0384701	cis
rs149518732	OID44744	LECT2	-5.70327	1.64509e-08	5.45864e-06	-0.727883	0.127626	-0.196137	0.0384699	cis
rs428676	OID44178	REG3G	-5.70327	1.64514e-08	5.45864e-06	-0.191704	0.0336129	-0.196137	0.0384698	cis
rs435133	OID44178	REG3G	-5.70327	1.64514e-08	5.45864e-06	-0.191704	0.0336129	-0.196137	0.0384698	cis
rs375700	OID44178	REG3G	-5.70327	1.64514e-08	5.45864e-06	-0.191704	0.0336129	-0.196137	0.0384698	cis
rs398136	OID44178	REG3G	-5.70327	1.64514e-08	5.45864e-06	-0.191704	0.0336129	-0.196137	0.0384698	cis
rs60079440	OID44178	REG3G	-5.70327	1.64514e-08	5.45864e-06	-0.191704	0.0336129	-0.196137	0.0384698	cis
rs61991399	OID43720	FLRT2	-5.7032	1.64581e-08	5.46081e-06	-0.135744	0.0238014	-0.196135	0.0384689	cis
rs12537586	OID43328	ADAM22	5.7031	1.6467e-08	5.46368e-06	0.138487	0.0242828	0.196132	0.0384676	cis
rs2097918	OID43328	ADAM22	5.7031	1.6467e-08	5.46368e-06	0.138487	0.0242828	0.196132	0.0384676	cis
rs12532878	OID45223	PILRA	-5.70302	1.64743e-08	5.46487e-06	-0.172735	0.0302883	-0.196129	0.0384666	cis
rs4980093	OID44927	SFTPD	5.70301	1.6475e-08	5.46487e-06	0.37802	0.0662843	0.196129	0.0384665	cis
rs1863891	OID44927	SFTPD	5.70301	1.6475e-08	5.46487e-06	0.37802	0.0662843	0.196129	0.0384665	cis
rs1820624	OID44927	SFTPD	5.70301	1.6475e-08	5.46487e-06	0.37802	0.0662843	0.196129	0.0384665	cis
rs1834879	OID44927	SFTPD	5.70301	1.6475e-08	5.46487e-06	0.37802	0.0662843	0.196129	0.0384665	cis
rs35069776	OID44927	SFTPD	5.70301	1.6475e-08	5.46487e-06	0.37802	0.0662843	0.196129	0.0384665	cis
rs1560013	OID44927	SFTPD	5.70301	1.6475e-08	5.46487e-06	0.37802	0.0662843	0.196129	0.0384665	cis
rs1560014	OID44927	SFTPD	5.70301	1.6475e-08	5.46487e-06	0.37802	0.0662843	0.196129	0.0384665	cis
rs28806768	OID44927	SFTPD	5.70301	1.6475e-08	5.46487e-06	0.37802	0.0662843	0.196129	0.0384665	cis
rs75503232	OID44927	SFTPD	5.70301	1.6475e-08	5.46487e-06	0.37802	0.0662843	0.196129	0.0384665	cis
rs4312013	OID44927	SFTPD	5.70301	1.6475e-08	5.46487e-06	0.37802	0.0662843	0.196129	0.0384665	cis
rs4589233	OID44927	SFTPD	5.70301	1.6475e-08	5.46487e-06	0.37802	0.0662843	0.196129	0.0384665	cis
rs1820619	OID44927	SFTPD	5.70301	1.6475e-08	5.46487e-06	0.37802	0.0662843	0.196129	0.0384665	cis
rs1427805	OID44927	SFTPD	5.70301	1.6475e-08	5.46487e-06	0.37802	0.0662843	0.196129	0.0384665	cis
rs1427806	OID44927	SFTPD	5.70301	1.6475e-08	5.46487e-06	0.37802	0.0662843	0.196129	0.0384665	cis
rs4980094	OID44927	SFTPD	5.70301	1.6475e-08	5.46487e-06	0.37802	0.0662843	0.196129	0.0384665	cis
rs1582884	OID44927	SFTPD	5.70301	1.6475e-08	5.46487e-06	0.37802	0.0662843	0.196129	0.0384665	cis
rs1896567	OID44927	SFTPD	5.70301	1.6475e-08	5.46487e-06	0.37802	0.0662843	0.196129	0.0384665	cis
rs1544919	OID44927	SFTPD	5.70301	1.6475e-08	5.46487e-06	0.37802	0.0662843	0.196129	0.0384665	cis
rs1346418	OID44927	SFTPD	5.70301	1.6475e-08	5.46487e-06	0.37802	0.0662843	0.196129	0.0384665	cis
rs2395591	OID44927	SFTPD	5.70301	1.6475e-08	5.46487e-06	0.37802	0.0662843	0.196129	0.0384665	cis
rs2395592	OID44927	SFTPD	5.70301	1.6475e-08	5.46487e-06	0.37802	0.0662843	0.196129	0.0384665	cis
rs4253471	OID44927	SFTPD	5.70301	1.6475e-08	5.46487e-06	0.37802	0.0662843	0.196129	0.0384665	cis
rs1816229	OID44927	SFTPD	5.70301	1.6475e-08	5.46487e-06	0.37802	0.0662843	0.196129	0.0384665	cis
rs35402965	OID44927	SFTPD	5.70301	1.6475e-08	5.46487e-06	0.37802	0.0662843	0.196129	0.0384665	cis
rs4246948	OID44927	SFTPD	5.70301	1.6475e-08	5.46487e-06	0.37802	0.0662843	0.196129	0.0384665	cis
rs4253508	OID44927	SFTPD	5.70301	1.6475e-08	5.46487e-06	0.37802	0.0662843	0.196129	0.0384665	cis
rs10456045	OID43428	BTN1A1	-5.70298	1.64785e-08	5.46597e-06	-0.256045	0.0448967	-0.196128	0.038466	cis
rs10919267	OID45252	SELL	5.70291	1.64848e-08	5.46802e-06	0.0767834	0.0134639	0.196125	0.0384651	cis
rs57555006	OID44773	MEGF10	-5.70289	1.64865e-08	5.46851e-06	-0.135434	0.0237483	-0.196125	0.0384649	cis
rs62113173	OID43898	KLK15	5.70279	1.6496e-08	5.47163e-06	0.238507	0.0418229	0.196121	0.0384636	cis
rs183728166	OID45157	IL1RAP	-5.70272	1.65022e-08	5.47362e-06	-0.497452	0.0872306	-0.196119	0.0384627	cis
rs111761296	OID45325	CCL18	-5.70266	1.65076e-08	5.47535e-06	-0.254791	0.0446792	-0.196117	0.038462	cis
rs143363112	OID43320	ACP6	5.70259	1.65147e-08	5.47766e-06	0.539019	0.0945219	0.196115	0.038461	cis
rs1894406	OID43805	HLA-DRA	5.70258	1.65156e-08	5.47789e-06	0.37962	0.0665698	0.196114	0.0384609	cis
rs4985525	OID42849	NQO1	-5.70251	1.65221e-08	5.47962e-06	-0.357404	0.0626748	-0.196112	0.03846	cis
rs66588480	OID42849	NQO1	-5.70251	1.65221e-08	5.47962e-06	-0.357404	0.0626748	-0.196112	0.03846	cis
rs35921329	OID42849	NQO1	-5.70251	1.65221e-08	5.47962e-06	-0.357404	0.0626748	-0.196112	0.03846	cis
rs1134074	OID42849	NQO1	-5.70251	1.65221e-08	5.47962e-06	-0.357404	0.0626748	-0.196112	0.03846	cis
rs35878591	OID42849	NQO1	-5.70251	1.65221e-08	5.47962e-06	-0.357404	0.0626748	-0.196112	0.03846	cis
rs35676543	OID42849	NQO1	-5.70251	1.65221e-08	5.47962e-06	-0.357404	0.0626748	-0.196112	0.03846	cis
rs4985409	OID42849	NQO1	-5.70251	1.65221e-08	5.47962e-06	-0.357404	0.0626748	-0.196112	0.03846	cis
rs4985526	OID42849	NQO1	-5.70251	1.65221e-08	5.47962e-06	-0.357404	0.0626748	-0.196112	0.03846	cis
rs1603122	OID45203	NPTX2	5.70242	1.65301e-08	5.48164e-06	0.251259	0.0440619	0.196109	0.0384588	cis
rs1681248	OID45203	NPTX2	5.70242	1.65301e-08	5.48164e-06	0.251259	0.0440619	0.196109	0.0384588	cis
rs2642895	OID45203	NPTX2	5.70242	1.65301e-08	5.48164e-06	0.251259	0.0440619	0.196109	0.0384588	cis
rs4729461	OID45203	NPTX2	-5.70242	1.65301e-08	5.48164e-06	-0.251259	0.0440619	-0.196109	0.0384588	cis
rs4727398	OID45203	NPTX2	-5.70242	1.65301e-08	5.48164e-06	-0.251259	0.0440619	-0.196109	0.0384588	cis
rs2394874	OID45203	NPTX2	-5.70242	1.65301e-08	5.48164e-06	-0.251259	0.0440619	-0.196109	0.0384588	cis
rs900478	OID45203	NPTX2	-5.70242	1.65301e-08	5.48164e-06	-0.251259	0.0440619	-0.196109	0.0384588	cis
rs900479	OID45203	NPTX2	-5.70242	1.65301e-08	5.48164e-06	-0.251259	0.0440619	-0.196109	0.0384588	cis
rs1905294	OID45203	NPTX2	-5.70242	1.65301e-08	5.48164e-06	-0.251259	0.0440619	-0.196109	0.0384588	cis
rs2394875	OID45203	NPTX2	-5.70242	1.65301e-08	5.48164e-06	-0.251259	0.0440619	-0.196109	0.0384588	cis
rs2170673	OID45203	NPTX2	-5.70242	1.65301e-08	5.48164e-06	-0.251259	0.0440619	-0.196109	0.0384588	cis
rs1982729	OID45203	NPTX2	-5.70242	1.65301e-08	5.48164e-06	-0.251259	0.0440619	-0.196109	0.0384588	cis
rs2967775	OID45233	PRAM1	5.70236	1.65357e-08	5.48343e-06	0.41135	0.0721367	0.196107	0.0384581	cis
rs2179517	OID43429	BTN3A2	-5.70232	1.65401e-08	5.4845e-06	-0.1484	0.0260245	-0.196106	0.0384574	cis
rs1059486	OID43429	BTN3A2	-5.70232	1.65401e-08	5.4845e-06	-0.1484	0.0260245	-0.196106	0.0384574	cis
rs78062064	OID45086	COLEC11	5.70231	1.65404e-08	5.4845e-06	0.379139	0.0664886	0.196106	0.0384574	cis
rs75837183	OID45086	COLEC11	5.70231	1.65404e-08	5.4845e-06	0.379139	0.0664886	0.196106	0.0384574	cis
rs77724376	OID45086	COLEC11	5.70231	1.65404e-08	5.4845e-06	0.379139	0.0664886	0.196106	0.0384574	cis
rs62022942	OID40778	AKAP13	5.70229	1.65422e-08	5.4845e-06	0.459437	0.0805705	0.196105	0.0384572	cis
rs62022943	OID40778	AKAP13	5.70229	1.65422e-08	5.4845e-06	0.459437	0.0805705	0.196105	0.0384572	cis
rs79083718	OID40778	AKAP13	5.70229	1.65422e-08	5.4845e-06	0.459437	0.0805705	0.196105	0.0384572	cis
rs7179917	OID40778	AKAP13	5.70229	1.65422e-08	5.4845e-06	0.459437	0.0805705	0.196105	0.0384572	cis
rs7164373	OID40778	AKAP13	5.70229	1.65422e-08	5.4845e-06	0.459437	0.0805705	0.196105	0.0384572	cis
rs7182210	OID40778	AKAP13	5.70229	1.65422e-08	5.4845e-06	0.459437	0.0805705	0.196105	0.0384572	cis
rs12148571	OID40778	AKAP13	5.70229	1.65422e-08	5.4845e-06	0.459437	0.0805705	0.196105	0.0384572	cis
rs55968154	OID40778	AKAP13	5.70229	1.65422e-08	5.4845e-06	0.459437	0.0805705	0.196105	0.0384572	cis
rs55851385	OID40778	AKAP13	5.70229	1.65422e-08	5.4845e-06	0.459437	0.0805705	0.196105	0.0384572	cis
rs62022947	OID40778	AKAP13	5.70229	1.65422e-08	5.4845e-06	0.459437	0.0805705	0.196105	0.0384572	cis
rs10163064	OID40778	AKAP13	5.70229	1.65422e-08	5.4845e-06	0.459437	0.0805705	0.196105	0.0384572	cis
rs17638180	OID40778	AKAP13	5.70229	1.65422e-08	5.4845e-06	0.459437	0.0805705	0.196105	0.0384572	cis
rs76902341	OID40778	AKAP13	5.70229	1.65422e-08	5.4845e-06	0.459437	0.0805705	0.196105	0.0384572	cis
rs11073516	OID40778	AKAP13	5.70229	1.65422e-08	5.4845e-06	0.459437	0.0805705	0.196105	0.0384572	cis
rs17576534	OID40778	AKAP13	5.70229	1.65422e-08	5.4845e-06	0.459437	0.0805705	0.196105	0.0384572	cis
rs176108	OID44467	APOBR	5.70187	1.65816e-08	5.49607e-06	0.23746	0.041646	0.196091	0.0384517	cis
rs62115412	OID45481	PGLYRP2	5.70186	1.6583e-08	5.49607e-06	0.158599	0.0278154	0.196091	0.0384515	cis
rs56323248	OID45481	PGLYRP2	5.70186	1.6583e-08	5.49607e-06	0.158599	0.0278154	0.196091	0.0384515	cis
rs2099358	OID45481	PGLYRP2	5.70186	1.6583e-08	5.49607e-06	0.158599	0.0278154	0.196091	0.0384515	cis
rs7250775	OID45481	PGLYRP2	5.70186	1.6583e-08	5.49607e-06	0.158599	0.0278154	0.196091	0.0384515	cis
rs7252272	OID45481	PGLYRP2	5.70186	1.6583e-08	5.49607e-06	0.158599	0.0278154	0.196091	0.0384515	cis
rs62115414	OID45481	PGLYRP2	5.70186	1.6583e-08	5.49607e-06	0.158599	0.0278154	0.196091	0.0384515	cis
rs16980996	OID45481	PGLYRP2	5.70186	1.6583e-08	5.49607e-06	0.158599	0.0278154	0.196091	0.0384515	cis
rs1991835	OID45481	PGLYRP2	5.70186	1.6583e-08	5.49607e-06	0.158599	0.0278154	0.196091	0.0384515	cis
rs1991836	OID45481	PGLYRP2	5.70186	1.6583e-08	5.49607e-06	0.158599	0.0278154	0.196091	0.0384515	cis
rs7249310	OID45481	PGLYRP2	5.70186	1.6583e-08	5.49607e-06	0.158599	0.0278154	0.196091	0.0384515	cis
rs7248854	OID45481	PGLYRP2	5.70186	1.6583e-08	5.49607e-06	0.158599	0.0278154	0.196091	0.0384515	cis
rs16980997	OID45481	PGLYRP2	5.70186	1.6583e-08	5.49607e-06	0.158599	0.0278154	0.196091	0.0384515	cis
rs145891414	OID45481	PGLYRP2	5.70186	1.6583e-08	5.49607e-06	0.158599	0.0278154	0.196091	0.0384515	cis
rs113247148	OID45481	PGLYRP2	5.70186	1.6583e-08	5.49607e-06	0.158599	0.0278154	0.196091	0.0384515	cis
rs17641531	OID45481	PGLYRP2	5.70186	1.6583e-08	5.49607e-06	0.158599	0.0278154	0.196091	0.0384515	cis
rs35267766	OID45481	PGLYRP2	5.70186	1.6583e-08	5.49607e-06	0.158599	0.0278154	0.196091	0.0384515	cis
rs35483586	OID45481	PGLYRP2	5.70186	1.6583e-08	5.49607e-06	0.158599	0.0278154	0.196091	0.0384515	cis
rs62115419	OID45481	PGLYRP2	5.70186	1.6583e-08	5.49607e-06	0.158599	0.0278154	0.196091	0.0384515	cis
rs11665837	OID45481	PGLYRP2	5.70186	1.6583e-08	5.49607e-06	0.158599	0.0278154	0.196091	0.0384515	cis
rs7246206	OID45481	PGLYRP2	5.70186	1.6583e-08	5.49607e-06	0.158599	0.0278154	0.196091	0.0384515	cis
rs7245510	OID45481	PGLYRP2	5.70186	1.6583e-08	5.49607e-06	0.158599	0.0278154	0.196091	0.0384515	cis
chr19_15959716_AT_A	OID45481	PGLYRP2	5.70186	1.6583e-08	5.49607e-06	0.158599	0.0278154	0.196091	0.0384515	cis
rs7507169	OID45481	PGLYRP2	5.70186	1.6583e-08	5.49607e-06	0.158599	0.0278154	0.196091	0.0384515	cis
rs7507170	OID45481	PGLYRP2	5.70186	1.6583e-08	5.49607e-06	0.158599	0.0278154	0.196091	0.0384515	cis
rs1594687	OID45481	PGLYRP2	5.70186	1.6583e-08	5.49607e-06	0.158599	0.0278154	0.196091	0.0384515	cis
rs1594689	OID45481	PGLYRP2	5.70186	1.6583e-08	5.49607e-06	0.158599	0.0278154	0.196091	0.0384515	cis
rs11881565	OID45481	PGLYRP2	5.70186	1.6583e-08	5.49607e-06	0.158599	0.0278154	0.196091	0.0384515	cis
rs17708799	OID45481	PGLYRP2	5.70186	1.6583e-08	5.49607e-06	0.158599	0.0278154	0.196091	0.0384515	cis
rs17641567	OID45481	PGLYRP2	5.70186	1.6583e-08	5.49607e-06	0.158599	0.0278154	0.196091	0.0384515	cis
rs7251890	OID45481	PGLYRP2	5.70186	1.6583e-08	5.49607e-06	0.158599	0.0278154	0.196091	0.0384515	cis
rs56877497	OID45481	PGLYRP2	5.70186	1.6583e-08	5.49607e-06	0.158599	0.0278154	0.196091	0.0384515	cis
rs11668466	OID45481	PGLYRP2	5.70186	1.6583e-08	5.49607e-06	0.158599	0.0278154	0.196091	0.0384515	cis
rs11669371	OID45481	PGLYRP2	5.70186	1.6583e-08	5.49607e-06	0.158599	0.0278154	0.196091	0.0384515	cis
rs11673313	OID45481	PGLYRP2	5.70186	1.6583e-08	5.49607e-06	0.158599	0.0278154	0.196091	0.0384515	cis
rs7258817	OID45481	PGLYRP2	5.70186	1.6583e-08	5.49607e-06	0.158599	0.0278154	0.196091	0.0384515	cis
rs62392334	OID43429	BTN3A2	5.70185	1.65835e-08	5.49615e-06	0.154766	0.0271431	0.19609	0.0384514	cis
rs35033684	OID43429	BTN3A2	5.70185	1.65835e-08	5.49615e-06	0.154766	0.0271431	0.19609	0.0384514	cis
rs11596626	OID44859	PNLIPRP2	5.7017	1.65972e-08	5.50063e-06	2.86433	0.502365	0.196086	0.0384495	cis
rs144002017	OID44782	MIA	-5.70169	1.65985e-08	5.50101e-06	-0.55199	0.0968117	-0.196085	0.0384493	cis
rs16850078	OID44587	CXCL5	-5.70163	1.66038e-08	5.50261e-06	-0.498729	0.0874713	-0.196083	0.0384486	cis
rs3111701	OID44587	CXCL5	-5.70163	1.66038e-08	5.50261e-06	-0.498729	0.0874713	-0.196083	0.0384486	cis
rs1951231	OID44587	CXCL5	-5.70163	1.66038e-08	5.50261e-06	-0.498729	0.0874713	-0.196083	0.0384486	cis
rs67656660	OID41430	LRRTM4	5.70152	1.66148e-08	5.50585e-06	0.203716	0.0357302	0.196079	0.0384471	cis
rs2204915	OID41430	LRRTM4	5.70152	1.66148e-08	5.50585e-06	0.203716	0.0357302	0.196079	0.0384471	cis
rs7564840	OID41430	LRRTM4	5.70152	1.66148e-08	5.50585e-06	0.203716	0.0357302	0.196079	0.0384471	cis
rs1922816	OID41430	LRRTM4	5.70152	1.66148e-08	5.50585e-06	0.203716	0.0357302	0.196079	0.0384471	cis
rs1922815	OID41430	LRRTM4	5.70152	1.66148e-08	5.50585e-06	0.203716	0.0357302	0.196079	0.0384471	cis
rs1950163	OID41430	LRRTM4	5.70152	1.66148e-08	5.50585e-06	0.203716	0.0357302	0.196079	0.0384471	cis
rs10192857	OID41430	LRRTM4	5.70152	1.66148e-08	5.50585e-06	0.203716	0.0357302	0.196079	0.0384471	cis
rs2301522	OID44698	HBZ	5.70151	1.6615e-08	5.50588e-06	0.326323	0.0572345	0.196079	0.0384471	cis
rs77701557	OID44655	FGFR4	-5.70146	1.66206e-08	5.50767e-06	-0.567578	0.0995497	-0.196077	0.0384463	cis
chr12_109536490_CAAGGAG_CGAG	OID42762	MMAB	-5.70144	1.66216e-08	5.50772e-06	-0.374679	0.0657165	-0.196077	0.0384461	cis
rs10466917	OID42762	MMAB	-5.70144	1.66216e-08	5.50772e-06	-0.374679	0.0657165	-0.196077	0.0384461	cis
rs7486178	OID42762	MMAB	-5.70144	1.66216e-08	5.50772e-06	-0.374679	0.0657165	-0.196077	0.0384461	cis
rs9919738	OID42762	MMAB	-5.70144	1.66216e-08	5.50772e-06	-0.374679	0.0657165	-0.196077	0.0384461	cis
rs59227481	OID42762	MMAB	-5.70144	1.66216e-08	5.50772e-06	-0.374679	0.0657165	-0.196077	0.0384461	cis
rs12537277	OID44502	CCL24	-5.70144	1.66217e-08	5.50772e-06	-0.312111	0.0547424	-0.196077	0.0384461	cis
rs2033195	OID43736	GALNT10	-5.70128	1.66366e-08	5.5125e-06	-0.0948186	0.0166311	-0.196072	0.0384441	cis
rs6807542	OID44967	SUSD5	-5.70128	1.66371e-08	5.5125e-06	-0.130855	0.0229518	-0.196071	0.038444	cis
rs7433458	OID44967	SUSD5	-5.70128	1.66371e-08	5.5125e-06	-0.130855	0.0229518	-0.196071	0.038444	cis
rs58744671	OID44967	SUSD5	-5.70128	1.66371e-08	5.5125e-06	-0.130855	0.0229518	-0.196071	0.038444	cis
rs4283530	OID44967	SUSD5	-5.70128	1.66371e-08	5.5125e-06	-0.130855	0.0229518	-0.196071	0.038444	cis
rs56239139	OID44967	SUSD5	-5.70128	1.66371e-08	5.5125e-06	-0.130855	0.0229518	-0.196071	0.038444	cis
rs1197772	OID41432	LTK	-5.70125	1.66396e-08	5.51327e-06	-0.198955	0.0348967	-0.196071	0.0384437	cis
rs79081072	OID43746	GFRA1	5.70121	1.66438e-08	5.51462e-06	0.147489	0.0258697	0.196069	0.0384431	cis
rs1035349946	OID44848	PINLYP	5.70109	1.66549e-08	5.51818e-06	0.986131	0.172972	0.196065	0.0384415	cis
rs199899348	OID44848	PINLYP	5.70109	1.66549e-08	5.51818e-06	0.986131	0.172972	0.196065	0.0384415	cis
rs78733502	OID45448	C7	5.701	1.66629e-08	5.52077e-06	0.224434	0.0393674	0.196062	0.0384404	cis
rs5215	OID44015	NCR3LG1	-5.70099	1.66641e-08	5.52112e-06	-0.134545	0.0236003	-0.196062	0.0384403	cis
rs80161636	OID45277	THBS2	-5.70092	1.66712e-08	5.52341e-06	-0.190471	0.0334105	-0.196059	0.0384393	cis
rs11719804	OID43168	TDGF1	5.70089	1.66733e-08	5.52407e-06	1.03353	0.181293	0.196059	0.038439	cis
rs189861895	OID44411	WFDC12	5.70087	1.66755e-08	5.52471e-06	0.554027	0.0971829	0.196058	0.0384387	cis
rs77924489	OID43720	FLRT2	5.70082	1.66802e-08	5.52612e-06	0.337756	0.0592469	0.196056	0.0384381	cis
rs201410571	OID43720	FLRT2	5.70082	1.66802e-08	5.52612e-06	0.337756	0.0592469	0.196056	0.0384381	cis
rs6583	OID44486	C1QTNF9	-5.70082	1.66802e-08	5.52612e-06	-0.16856	0.0295676	-0.196056	0.0384381	cis
rs140019243	OID43630	DPEP1	5.70079	1.66832e-08	5.52706e-06	0.197683	0.0346765	0.196055	0.0384376	cis
rs3008318	OID44439	ADAM8	5.70071	1.66909e-08	5.52761e-06	0.179419	0.0314732	0.196052	0.0384366	cis
rs3121298	OID44439	ADAM8	5.70071	1.66909e-08	5.52761e-06	0.179419	0.0314732	0.196052	0.0384366	cis
rs2275722	OID44439	ADAM8	5.70071	1.66909e-08	5.52761e-06	0.179419	0.0314732	0.196052	0.0384366	cis
rs2995301	OID44439	ADAM8	5.70071	1.66909e-08	5.52761e-06	0.179419	0.0314732	0.196052	0.0384366	cis
rs2995306	OID44439	ADAM8	5.70071	1.66909e-08	5.52761e-06	0.179419	0.0314732	0.196052	0.0384366	cis
rs2995307	OID44439	ADAM8	5.70071	1.66909e-08	5.52761e-06	0.179419	0.0314732	0.196052	0.0384366	cis
rs2995308	OID44439	ADAM8	5.70071	1.66909e-08	5.52761e-06	0.179419	0.0314732	0.196052	0.0384366	cis
rs2995310	OID44439	ADAM8	5.70071	1.66909e-08	5.52761e-06	0.179419	0.0314732	0.196052	0.0384366	cis
rs2995311	OID44439	ADAM8	5.70071	1.66909e-08	5.52761e-06	0.179419	0.0314732	0.196052	0.0384366	cis
rs2275719	OID44439	ADAM8	5.70071	1.66909e-08	5.52761e-06	0.179419	0.0314732	0.196052	0.0384366	cis
rs2995312	OID44439	ADAM8	5.70071	1.66909e-08	5.52761e-06	0.179419	0.0314732	0.196052	0.0384366	cis
rs3008321	OID44439	ADAM8	5.70071	1.66909e-08	5.52761e-06	0.179419	0.0314732	0.196052	0.0384366	cis
rs2995314	OID44439	ADAM8	5.70071	1.66909e-08	5.52761e-06	0.179419	0.0314732	0.196052	0.0384366	cis
rs1131719	OID44439	ADAM8	5.70071	1.66909e-08	5.52761e-06	0.179419	0.0314732	0.196052	0.0384366	cis
rs3008323	OID44439	ADAM8	5.70071	1.66909e-08	5.52761e-06	0.179419	0.0314732	0.196052	0.0384366	cis
rs3008324	OID44439	ADAM8	5.70071	1.66909e-08	5.52761e-06	0.179419	0.0314732	0.196052	0.0384366	cis
rs3008325	OID44439	ADAM8	5.70071	1.66909e-08	5.52761e-06	0.179419	0.0314732	0.196052	0.0384366	cis
rs2995317	OID44439	ADAM8	5.70071	1.66909e-08	5.52761e-06	0.179419	0.0314732	0.196052	0.0384366	cis
rs2995318	OID44439	ADAM8	5.70071	1.66909e-08	5.52761e-06	0.179419	0.0314732	0.196052	0.0384366	cis
rs1005806	OID44439	ADAM8	5.70071	1.66909e-08	5.52761e-06	0.179419	0.0314732	0.196052	0.0384366	cis
rs1005805	OID44439	ADAM8	5.70071	1.66909e-08	5.52761e-06	0.179419	0.0314732	0.196052	0.0384366	cis
rs3216040	OID44439	ADAM8	5.70071	1.66909e-08	5.52761e-06	0.179419	0.0314732	0.196052	0.0384366	cis
rs3008328	OID44439	ADAM8	5.70071	1.66909e-08	5.52761e-06	0.179419	0.0314732	0.196052	0.0384366	cis
rs2995321	OID44439	ADAM8	5.70071	1.66909e-08	5.52761e-06	0.179419	0.0314732	0.196052	0.0384366	cis
rs2995324	OID44439	ADAM8	5.70071	1.66909e-08	5.52761e-06	0.179419	0.0314732	0.196052	0.0384366	cis
rs2995325	OID44439	ADAM8	5.70071	1.66909e-08	5.52761e-06	0.179419	0.0314732	0.196052	0.0384366	cis
rs3008331	OID44439	ADAM8	5.70071	1.66909e-08	5.52761e-06	0.179419	0.0314732	0.196052	0.0384366	cis
rs2995326	OID44439	ADAM8	5.70071	1.66909e-08	5.52761e-06	0.179419	0.0314732	0.196052	0.0384366	cis
rs3008333	OID44439	ADAM8	5.70071	1.66909e-08	5.52761e-06	0.179419	0.0314732	0.196052	0.0384366	cis
rs3008334	OID44439	ADAM8	5.70071	1.66909e-08	5.52761e-06	0.179419	0.0314732	0.196052	0.0384366	cis
rs3008335	OID44439	ADAM8	5.70071	1.66909e-08	5.52761e-06	0.179419	0.0314732	0.196052	0.0384366	cis
rs3008337	OID44439	ADAM8	5.70071	1.66909e-08	5.52761e-06	0.179419	0.0314732	0.196052	0.0384366	cis
rs3008338	OID44439	ADAM8	5.70071	1.66909e-08	5.52761e-06	0.179419	0.0314732	0.196052	0.0384366	cis
rs3008339	OID44439	ADAM8	5.70071	1.66909e-08	5.52761e-06	0.179419	0.0314732	0.196052	0.0384366	cis
rs11404232	OID44439	ADAM8	5.70071	1.66909e-08	5.52761e-06	0.179419	0.0314732	0.196052	0.0384366	cis
rs3008340	OID44439	ADAM8	5.70071	1.66909e-08	5.52761e-06	0.179419	0.0314732	0.196052	0.0384366	cis
rs2995329	OID44439	ADAM8	5.70071	1.66909e-08	5.52761e-06	0.179419	0.0314732	0.196052	0.0384366	cis
rs38649	OID44502	CCL24	5.70057	1.67038e-08	5.53181e-06	0.280504	0.0492063	0.196048	0.0384348	cis
rs4987388	OID45252	SELL	5.70054	1.67069e-08	5.5328e-06	0.0749042	0.0131398	0.196047	0.0384344	cis
rs2911978	OID45105	DEFB1	5.70037	1.6723e-08	5.53807e-06	0.176933	0.0310389	0.196041	0.0384322	cis
chr1_20044369_T_TG	OID45225	PLA2G2A	-5.70023	1.67355e-08	5.54213e-06	-0.244277	0.0428538	-0.196037	0.0384305	cis
rs144032842	OID44133	PSG1	5.7002	1.67383e-08	5.54303e-06	1.37982	0.242065	0.196036	0.0384301	cis
rs145943576	OID43630	DPEP1	5.70013	1.67454e-08	5.54531e-06	0.253774	0.0445207	0.196033	0.0384291	cis
rs11673200	OID45258	SIGLEC5	-5.69996	1.67611e-08	5.55047e-06	-0.545527	0.095707	-0.196028	0.0384269	cis
rs56394618	OID44529	CDHR5	-5.69989	1.67679e-08	5.55267e-06	-0.137847	0.0241842	-0.196026	0.038426	cis
rs4481150	OID45378	ITIH3	-5.69988	1.67692e-08	5.55305e-06	-0.173117	0.030372	-0.196025	0.0384258	cis
rs1051738	OID44708	ICAM5	5.69985	1.67717e-08	5.5538e-06	0.193557	0.0339583	0.196024	0.0384255	cis
rs72844518	OID43489	CD300LF	5.6998	1.67765e-08	5.55533e-06	0.343101	0.0601953	0.196023	0.0384248	cis
rs34937785	OID44412	WFIKKN1	-5.69978	1.67786e-08	5.55599e-06	-0.177919	0.0312151	-0.196022	0.0384245	cis
rs11049098	OID42731	MANSC4	-5.69971	1.6785e-08	5.55769e-06	-0.400824	0.0703236	-0.19602	0.0384237	cis
rs11049099	OID42731	MANSC4	-5.69971	1.6785e-08	5.55769e-06	-0.400824	0.0703236	-0.19602	0.0384237	cis
rs13266379	OID42323	CRH	5.69971	1.67852e-08	5.55769e-06	0.843014	0.147905	0.196019	0.0384236	cis
rs71515011	OID42323	CRH	5.69971	1.67852e-08	5.55769e-06	0.843014	0.147905	0.196019	0.0384236	cis
rs58907751	OID42323	CRH	5.69971	1.67852e-08	5.55769e-06	0.843014	0.147905	0.196019	0.0384236	cis
rs60957276	OID42323	CRH	5.69971	1.67852e-08	5.55769e-06	0.843014	0.147905	0.196019	0.0384236	cis
rs13264895	OID42323	CRH	5.69971	1.67852e-08	5.55769e-06	0.843014	0.147905	0.196019	0.0384236	cis
rs35200809	OID42323	CRH	5.69971	1.67852e-08	5.55769e-06	0.843014	0.147905	0.196019	0.0384236	cis
rs59104426	OID42323	CRH	5.69971	1.67852e-08	5.55769e-06	0.843014	0.147905	0.196019	0.0384236	cis
rs662850	OID44828	OSCAR	5.69962	1.67932e-08	5.56028e-06	0.117899	0.0206854	0.196017	0.0384225	cis
rs412750	OID45036	ASAH1	-5.69961	1.67945e-08	5.56066e-06	-0.27305	0.0479068	-0.196016	0.0384224	cis
rs11465303	OID44502	CCL24	-5.69959	1.67965e-08	5.56124e-06	-0.288211	0.050567	-0.196016	0.0384221	cis
rs72996609	OID43945	LY75	-5.69952	1.68029e-08	5.56332e-06	-0.185854	0.0326087	-0.196013	0.0384212	cis
rs10103275	OID42898	PEBP4	5.69951	1.68042e-08	5.56358e-06	0.505582	0.0887062	0.196013	0.038421	cis
rs10113106	OID42898	PEBP4	5.69951	1.68042e-08	5.56358e-06	0.505582	0.0887062	0.196013	0.038421	cis
rs10113109	OID42898	PEBP4	5.69951	1.68042e-08	5.56358e-06	0.505582	0.0887062	0.196013	0.038421	cis
chr8_17769511_A_G	OID45363	FGL1	5.6995	1.68049e-08	5.56376e-06	0.308995	0.0542145	0.196013	0.0384209	cis
rs4670688	OID45243	QPCT	5.69947	1.6808e-08	5.56473e-06	0.140127	0.0245861	0.196012	0.0384205	cis
rs12175122	OID45277	THBS2	-5.69945	1.68094e-08	5.56514e-06	-0.139448	0.0244669	-0.196011	0.0384203	cis
rs17641095	OID44552	CNTN5	-5.69945	1.681e-08	5.56528e-06	-0.239362	0.0419974	-0.196011	0.0384202	cis
rs188967745	OID44927	SFTPD	-5.6993	1.68238e-08	5.56981e-06	-0.592755	0.104005	-0.196006	0.0384183	cis
rs9368498	OID43428	BTN1A1	-5.69929	1.68252e-08	5.56988e-06	-0.302082	0.0530035	-0.196006	0.0384182	cis
rs9368499	OID43428	BTN1A1	-5.69929	1.68252e-08	5.56988e-06	-0.302082	0.0530035	-0.196006	0.0384182	cis
rs9348757	OID43428	BTN1A1	-5.69929	1.68252e-08	5.56988e-06	-0.302082	0.0530035	-0.196006	0.0384182	cis
rs142778631	OID43428	BTN1A1	-5.69929	1.68252e-08	5.56988e-06	-0.302082	0.0530035	-0.196006	0.0384182	cis
rs114337870	OID43428	BTN1A1	-5.69929	1.68252e-08	5.56988e-06	-0.302082	0.0530035	-0.196006	0.0384182	cis
rs9379970	OID43428	BTN1A1	-5.69929	1.68252e-08	5.56988e-06	-0.302082	0.0530035	-0.196006	0.0384182	cis
rs9348758	OID43428	BTN1A1	-5.69929	1.68252e-08	5.56988e-06	-0.302082	0.0530035	-0.196006	0.0384182	cis
rs9648818	OID44997	TPK1	5.6992	1.68331e-08	5.57239e-06	0.119653	0.0209947	0.196003	0.0384171	cis
rs55806395	OID44997	TPK1	5.6992	1.68331e-08	5.57239e-06	0.119653	0.0209947	0.196003	0.0384171	cis
rs2763979	OID43805	HLA-DRA	5.69912	1.6841e-08	5.57493e-06	0.336517	0.0590472	0.196	0.038416	cis
rs72731515	OID43477	CCN4	5.6991	1.68426e-08	5.57542e-06	0.161745	0.0283808	0.195999	0.0384158	cis
rs7820666	OID45364	GGH	5.69908	1.68448e-08	5.57605e-06	0.225033	0.0394858	0.195999	0.0384155	cis
rs4737633	OID45364	GGH	5.69908	1.68448e-08	5.57605e-06	0.225033	0.0394858	0.195999	0.0384155	cis
rs72807553	OID43630	DPEP1	5.699	1.68521e-08	5.57841e-06	0.229912	0.0403425	0.195996	0.0384145	cis
rs1543162	OID43319	ACP1	-5.69899	1.68537e-08	5.57887e-06	-0.28806	0.0505459	-0.195996	0.0384143	cis
rs6963509	OID45203	NPTX2	-5.69895	1.68569e-08	5.57982e-06	-0.348168	0.0610933	-0.195994	0.0384138	cis
rs34440067	OID45203	NPTX2	-5.69895	1.68569e-08	5.57982e-06	-0.348168	0.0610933	-0.195994	0.0384138	cis
rs116809589	OID44099	PLB1	5.69888	1.68634e-08	5.58192e-06	0.666395	0.116934	0.195992	0.0384129	cis
rs6556891	OID44685	GLRX	5.69868	1.68828e-08	5.5883e-06	0.44685	0.0784128	0.195985	0.0384103	cis
rs8043788	OID43630	DPEP1	-5.69859	1.68915e-08	5.58869e-06	-0.159744	0.0280323	-0.195982	0.0384091	cis
rs60237220	OID41432	LTK	-5.69859	1.68916e-08	5.58869e-06	-0.155061	0.0272105	-0.195982	0.0384091	cis
rs4923888	OID41432	LTK	-5.69859	1.68916e-08	5.58869e-06	-0.155061	0.0272105	-0.195982	0.0384091	cis
rs4413345	OID43168	TDGF1	-5.69858	1.68924e-08	5.58869e-06	-0.775358	0.136062	-0.195982	0.038409	cis
rs61991406	OID43720	FLRT2	-5.69853	1.68966e-08	5.58869e-06	-0.136934	0.0240296	-0.195981	0.0384084	cis
rs2372987	OID43720	FLRT2	-5.69853	1.68966e-08	5.58869e-06	-0.136934	0.0240296	-0.195981	0.0384084	cis
rs1956641	OID43720	FLRT2	-5.69853	1.68966e-08	5.58869e-06	-0.136934	0.0240296	-0.195981	0.0384084	cis
rs1956640	OID43720	FLRT2	-5.69853	1.68966e-08	5.58869e-06	-0.136934	0.0240296	-0.195981	0.0384084	cis
rs8009451	OID43720	FLRT2	-5.69853	1.68966e-08	5.58869e-06	-0.136934	0.0240296	-0.195981	0.0384084	cis
rs17655681	OID43720	FLRT2	-5.69853	1.68966e-08	5.58869e-06	-0.136934	0.0240296	-0.195981	0.0384084	cis
rs10541626	OID43720	FLRT2	-5.69853	1.68966e-08	5.58869e-06	-0.136934	0.0240296	-0.195981	0.0384084	cis
rs976761	OID43720	FLRT2	-5.69853	1.68966e-08	5.58869e-06	-0.136934	0.0240296	-0.195981	0.0384084	cis
rs58909544	OID43720	FLRT2	-5.69853	1.68966e-08	5.58869e-06	-0.136934	0.0240296	-0.195981	0.0384084	cis
chr14_85713023_C_CA	OID43720	FLRT2	-5.69853	1.68966e-08	5.58869e-06	-0.136934	0.0240296	-0.195981	0.0384084	cis
rs981270	OID43720	FLRT2	-5.69853	1.68966e-08	5.58869e-06	-0.136934	0.0240296	-0.195981	0.0384084	cis
rs7144471	OID43720	FLRT2	-5.69853	1.68966e-08	5.58869e-06	-0.136934	0.0240296	-0.195981	0.0384084	cis
rs7144919	OID43720	FLRT2	-5.69853	1.68966e-08	5.58869e-06	-0.136934	0.0240296	-0.195981	0.0384084	cis
rs7144943	OID43720	FLRT2	-5.69853	1.68966e-08	5.58869e-06	-0.136934	0.0240296	-0.195981	0.0384084	cis
rs7146072	OID43720	FLRT2	-5.69853	1.68966e-08	5.58869e-06	-0.136934	0.0240296	-0.195981	0.0384084	cis
rs4396464	OID43720	FLRT2	-5.69853	1.68966e-08	5.58869e-06	-0.136934	0.0240296	-0.195981	0.0384084	cis
rs1956638	OID43720	FLRT2	-5.69853	1.68966e-08	5.58869e-06	-0.136934	0.0240296	-0.195981	0.0384084	cis
rs1956637	OID43720	FLRT2	-5.69853	1.68966e-08	5.58869e-06	-0.136934	0.0240296	-0.195981	0.0384084	cis
rs1956636	OID43720	FLRT2	-5.69853	1.68966e-08	5.58869e-06	-0.136934	0.0240296	-0.195981	0.0384084	cis
rs1950959	OID43720	FLRT2	-5.69853	1.68966e-08	5.58869e-06	-0.136934	0.0240296	-0.195981	0.0384084	cis
rs61991427	OID43720	FLRT2	-5.69853	1.68966e-08	5.58869e-06	-0.136934	0.0240296	-0.195981	0.0384084	cis
rs61991428	OID43720	FLRT2	-5.69853	1.68966e-08	5.58869e-06	-0.136934	0.0240296	-0.195981	0.0384084	cis
rs61991429	OID43720	FLRT2	-5.69853	1.68966e-08	5.58869e-06	-0.136934	0.0240296	-0.195981	0.0384084	cis
rs61991430	OID43720	FLRT2	-5.69853	1.68966e-08	5.58869e-06	-0.136934	0.0240296	-0.195981	0.0384084	cis
rs61991431	OID43720	FLRT2	-5.69853	1.68966e-08	5.58869e-06	-0.136934	0.0240296	-0.195981	0.0384084	cis
rs61991432	OID43720	FLRT2	-5.69853	1.68966e-08	5.58869e-06	-0.136934	0.0240296	-0.195981	0.0384084	cis
rs56408869	OID43720	FLRT2	-5.69853	1.68966e-08	5.58869e-06	-0.136934	0.0240296	-0.195981	0.0384084	cis
rs55936939	OID43720	FLRT2	-5.69853	1.68966e-08	5.58869e-06	-0.136934	0.0240296	-0.195981	0.0384084	cis
rs55672967	OID43720	FLRT2	-5.69853	1.68966e-08	5.58869e-06	-0.136934	0.0240296	-0.195981	0.0384084	cis
rs55981135	OID43720	FLRT2	-5.69853	1.68966e-08	5.58869e-06	-0.136934	0.0240296	-0.195981	0.0384084	cis
rs12184998	OID43720	FLRT2	-5.69853	1.68966e-08	5.58869e-06	-0.136934	0.0240296	-0.195981	0.0384084	cis
rs71823885	OID43720	FLRT2	-5.69853	1.68966e-08	5.58869e-06	-0.136934	0.0240296	-0.195981	0.0384084	cis
rs12184947	OID43720	FLRT2	-5.69853	1.68966e-08	5.58869e-06	-0.136934	0.0240296	-0.195981	0.0384084	cis
rs12185013	OID43720	FLRT2	-5.69853	1.68966e-08	5.58869e-06	-0.136934	0.0240296	-0.195981	0.0384084	cis
rs61707498	OID43720	FLRT2	-5.69853	1.68966e-08	5.58869e-06	-0.136934	0.0240296	-0.195981	0.0384084	cis
rs59505300	OID43720	FLRT2	-5.69853	1.68966e-08	5.58869e-06	-0.136934	0.0240296	-0.195981	0.0384084	cis
rs57346228	OID43720	FLRT2	-5.69853	1.68966e-08	5.58869e-06	-0.136934	0.0240296	-0.195981	0.0384084	cis
rs58421914	OID43720	FLRT2	-5.69853	1.68966e-08	5.58869e-06	-0.136934	0.0240296	-0.195981	0.0384084	cis
rs12185030	OID43720	FLRT2	-5.69853	1.68966e-08	5.58869e-06	-0.136934	0.0240296	-0.195981	0.0384084	cis
rs12185029	OID43720	FLRT2	-5.69853	1.68966e-08	5.58869e-06	-0.136934	0.0240296	-0.195981	0.0384084	cis
rs12185031	OID43720	FLRT2	-5.69853	1.68966e-08	5.58869e-06	-0.136934	0.0240296	-0.195981	0.0384084	cis
rs12185034	OID43720	FLRT2	-5.69853	1.68966e-08	5.58869e-06	-0.136934	0.0240296	-0.195981	0.0384084	cis
rs61991440	OID43720	FLRT2	-5.69853	1.68966e-08	5.58869e-06	-0.136934	0.0240296	-0.195981	0.0384084	cis
rs61991441	OID43720	FLRT2	-5.69853	1.68966e-08	5.58869e-06	-0.136934	0.0240296	-0.195981	0.0384084	cis
rs60435160	OID43720	FLRT2	-5.69853	1.68966e-08	5.58869e-06	-0.136934	0.0240296	-0.195981	0.0384084	cis
chr14_85721471_T_TG	OID43720	FLRT2	-5.69853	1.68966e-08	5.58869e-06	-0.136934	0.0240296	-0.195981	0.0384084	cis
rs61264670	OID43720	FLRT2	-5.69853	1.68966e-08	5.58869e-06	-0.136934	0.0240296	-0.195981	0.0384084	cis
rs58965595	OID43720	FLRT2	-5.69853	1.68966e-08	5.58869e-06	-0.136934	0.0240296	-0.195981	0.0384084	cis
rs58605565	OID43720	FLRT2	-5.69853	1.68966e-08	5.58869e-06	-0.136934	0.0240296	-0.195981	0.0384084	cis
rs56788482	OID43720	FLRT2	-5.69853	1.68966e-08	5.58869e-06	-0.136934	0.0240296	-0.195981	0.0384084	cis
rs56023938	OID43720	FLRT2	-5.69853	1.68966e-08	5.58869e-06	-0.136934	0.0240296	-0.195981	0.0384084	cis
rs55849850	OID43720	FLRT2	-5.69853	1.68966e-08	5.58869e-06	-0.136934	0.0240296	-0.195981	0.0384084	cis
rs55659436	OID43720	FLRT2	-5.69853	1.68966e-08	5.58869e-06	-0.136934	0.0240296	-0.195981	0.0384084	cis
rs55748191	OID43720	FLRT2	-5.69853	1.68966e-08	5.58869e-06	-0.136934	0.0240296	-0.195981	0.0384084	cis
rs60691211	OID43720	FLRT2	-5.69853	1.68966e-08	5.58869e-06	-0.136934	0.0240296	-0.195981	0.0384084	cis
rs61030799	OID43720	FLRT2	-5.69853	1.68966e-08	5.58869e-06	-0.136934	0.0240296	-0.195981	0.0384084	cis
rs58628158	OID43720	FLRT2	-5.69853	1.68966e-08	5.58869e-06	-0.136934	0.0240296	-0.195981	0.0384084	cis
rs56242423	OID43720	FLRT2	-5.69853	1.68966e-08	5.58869e-06	-0.136934	0.0240296	-0.195981	0.0384084	cis
rs56681304	OID43720	FLRT2	-5.69853	1.68966e-08	5.58869e-06	-0.136934	0.0240296	-0.195981	0.0384084	cis
rs59230295	OID43720	FLRT2	-5.69853	1.68966e-08	5.58869e-06	-0.136934	0.0240296	-0.195981	0.0384084	cis
rs61992774	OID43720	FLRT2	-5.69853	1.68966e-08	5.58869e-06	-0.136934	0.0240296	-0.195981	0.0384084	cis
rs61992776	OID43720	FLRT2	-5.69853	1.68966e-08	5.58869e-06	-0.136934	0.0240296	-0.195981	0.0384084	cis
rs35435002	OID43720	FLRT2	-5.69853	1.68966e-08	5.58869e-06	-0.136934	0.0240296	-0.195981	0.0384084	cis
rs61992779	OID43720	FLRT2	-5.69853	1.68966e-08	5.58869e-06	-0.136934	0.0240296	-0.195981	0.0384084	cis
rs61992780	OID43720	FLRT2	-5.69853	1.68966e-08	5.58869e-06	-0.136934	0.0240296	-0.195981	0.0384084	cis
rs1956630	OID43720	FLRT2	-5.69853	1.68966e-08	5.58869e-06	-0.136934	0.0240296	-0.195981	0.0384084	cis
rs1956654	OID43720	FLRT2	-5.69853	1.68966e-08	5.58869e-06	-0.136934	0.0240296	-0.195981	0.0384084	cis
rs1956653	OID43720	FLRT2	-5.69853	1.68966e-08	5.58869e-06	-0.136934	0.0240296	-0.195981	0.0384084	cis
rs1956652	OID43720	FLRT2	-5.69853	1.68966e-08	5.58869e-06	-0.136934	0.0240296	-0.195981	0.0384084	cis
rs1956651	OID43720	FLRT2	-5.69853	1.68966e-08	5.58869e-06	-0.136934	0.0240296	-0.195981	0.0384084	cis
rs1956650	OID43720	FLRT2	-5.69853	1.68966e-08	5.58869e-06	-0.136934	0.0240296	-0.195981	0.0384084	cis
rs1956649	OID43720	FLRT2	-5.69853	1.68966e-08	5.58869e-06	-0.136934	0.0240296	-0.195981	0.0384084	cis
chr1_152532015_A_AT	OID43565	CRNN	5.69841	1.69088e-08	5.59265e-06	0.236614	0.0415228	0.195976	0.0384068	cis
rs10766132	OID44956	SPON1	-5.69839	1.69105e-08	5.59282e-06	-0.154716	0.0271509	-0.195976	0.0384065	cis
rs10766133	OID44956	SPON1	-5.69839	1.69105e-08	5.59282e-06	-0.154716	0.0271509	-0.195976	0.0384065	cis
rs10766134	OID44956	SPON1	-5.69839	1.69105e-08	5.59282e-06	-0.154716	0.0271509	-0.195976	0.0384065	cis
rs140746184	OID44956	SPON1	-5.69839	1.69105e-08	5.59282e-06	-0.154716	0.0271509	-0.195976	0.0384065	cis
chr11_14037862_C_CA	OID44956	SPON1	-5.69839	1.69105e-08	5.59282e-06	-0.154716	0.0271509	-0.195976	0.0384065	cis
rs71041565	OID44956	SPON1	-5.69839	1.69105e-08	5.59282e-06	-0.154716	0.0271509	-0.195976	0.0384065	cis
rs10832168	OID44956	SPON1	-5.69839	1.69105e-08	5.59282e-06	-0.154716	0.0271509	-0.195976	0.0384065	cis
rs10737680	OID45455	CFHR4	5.69837	1.69119e-08	5.59324e-06	0.260018	0.0456303	0.195975	0.0384063	cis
rs626713	OID44053	OBP2B	5.69834	1.69151e-08	5.59424e-06	0.222699	0.0390814	0.195974	0.0384059	cis
rs381121	OID45467	GC	5.69828	1.69209e-08	5.59525e-06	0.14989	0.0263045	0.195972	0.0384051	cis
rs377691	OID45467	GC	5.69828	1.69209e-08	5.59525e-06	0.14989	0.0263045	0.195972	0.0384051	cis
rs372818	OID45467	GC	5.69828	1.69209e-08	5.59525e-06	0.14989	0.0263045	0.195972	0.0384051	cis
rs372826	OID45467	GC	5.69828	1.69209e-08	5.59525e-06	0.14989	0.0263045	0.195972	0.0384051	cis
rs420640	OID45467	GC	5.69828	1.69209e-08	5.59525e-06	0.14989	0.0263045	0.195972	0.0384051	cis
rs842992	OID45467	GC	5.69828	1.69209e-08	5.59525e-06	0.14989	0.0263045	0.195972	0.0384051	cis
rs842990	OID45467	GC	5.69828	1.69209e-08	5.59525e-06	0.14989	0.0263045	0.195972	0.0384051	cis
rs842989	OID45467	GC	5.69828	1.69209e-08	5.59525e-06	0.14989	0.0263045	0.195972	0.0384051	cis
rs10023078	OID45467	GC	5.69828	1.69209e-08	5.59525e-06	0.14989	0.0263045	0.195972	0.0384051	cis
rs2131036	OID45467	GC	5.69828	1.69209e-08	5.59525e-06	0.14989	0.0263045	0.195972	0.0384051	cis
rs2131034	OID45467	GC	5.69828	1.69209e-08	5.59525e-06	0.14989	0.0263045	0.195972	0.0384051	cis
rs34903197	OID45467	GC	5.69828	1.69209e-08	5.59525e-06	0.14989	0.0263045	0.195972	0.0384051	cis
rs1352842	OID45467	GC	5.69828	1.69209e-08	5.59525e-06	0.14989	0.0263045	0.195972	0.0384051	cis
rs13117483	OID45467	GC	5.69828	1.69209e-08	5.59525e-06	0.14989	0.0263045	0.195972	0.0384051	cis
rs4518212	OID45467	GC	-5.69828	1.69209e-08	5.59525e-06	-0.14989	0.0263045	-0.195972	0.0384051	cis
rs2073574	OID45036	ASAH1	-5.69828	1.6921e-08	5.59525e-06	-0.230293	0.0404144	-0.195972	0.0384051	cis
rs7830490	OID45036	ASAH1	-5.69828	1.6921e-08	5.59525e-06	-0.230293	0.0404144	-0.195972	0.0384051	cis
rs12639862	OID43895	KLB	-5.69822	1.69264e-08	5.59693e-06	-0.417275	0.073229	-0.19597	0.0384044	cis
rs10213304	OID43895	KLB	-5.69822	1.69264e-08	5.59693e-06	-0.417275	0.073229	-0.19597	0.0384044	cis
rs1556488	OID43327	ADAM15	5.69817	1.69315e-08	5.59855e-06	0.130427	0.0228893	0.195969	0.0384037	cis
rs112675325	OID43804	HLA-A	5.6981	1.69384e-08	5.60079e-06	0.292046	0.0512533	0.195966	0.0384028	cis
rs4371160	OID44467	APOBR	-5.69809	1.69387e-08	5.60085e-06	-0.236941	0.0415824	-0.195966	0.0384027	cis
rs9878834	OID45157	IL1RAP	-5.69805	1.69428e-08	5.60214e-06	-0.159309	0.0279585	-0.195965	0.0384021	cis
rs62115964	OID44247	SIGLEC9	5.69802	1.69459e-08	5.60311e-06	0.125012	0.0219396	0.195964	0.0384017	cis
rs72827174	OID41268	GSDMA	-5.69791	1.69565e-08	5.60654e-06	-0.339857	0.059646	-0.19596	0.0384003	cis
rs721803	OID43429	BTN3A2	-5.69787	1.69596e-08	5.60742e-06	-0.158303	0.0277829	-0.195959	0.0383999	cis
rs1012899	OID43429	BTN3A2	-5.69787	1.69596e-08	5.60742e-06	-0.158303	0.0277829	-0.195959	0.0383999	cis
rs1980453	OID43429	BTN3A2	-5.69787	1.69596e-08	5.60742e-06	-0.158303	0.0277829	-0.195959	0.0383999	cis
rs62132278	OID45238	PRTN3	-5.69786	1.6961e-08	5.60773e-06	-0.261692	0.0459281	-0.195958	0.0383997	cis
rs138303849	OID45238	PRTN3	-5.69786	1.6961e-08	5.60773e-06	-0.261692	0.0459281	-0.195958	0.0383997	cis
rs76427287	OID45238	PRTN3	-5.69786	1.6961e-08	5.60773e-06	-0.261692	0.0459281	-0.195958	0.0383997	cis
rs11642686	OID44698	HBZ	5.69785	1.69623e-08	5.60808e-06	0.387587	0.0680235	0.195958	0.0383995	cis
rs201871085	OID44129	PRSS53	5.6978	1.69668e-08	5.60953e-06	0.350326	0.0614845	0.195956	0.0383989	cis
rs7803537	OID44560	CPA4	-5.69778	1.69685e-08	5.61004e-06	-0.142514	0.0250122	-0.195956	0.0383987	cis
rs28788230	OID44502	CCL24	-5.69759	1.69864e-08	5.61589e-06	-0.425525	0.074685	-0.19595	0.0383962	cis
rs10121158	OID44083	PDCD1LG2	-5.69741	1.70041e-08	5.62159e-06	-0.120973	0.0212331	-0.195943	0.0383938	cis
rs10122509	OID44083	PDCD1LG2	-5.69741	1.70041e-08	5.62159e-06	-0.120973	0.0212331	-0.195943	0.0383938	cis
rs10118693	OID44083	PDCD1LG2	-5.69741	1.70041e-08	5.62159e-06	-0.120973	0.0212331	-0.195943	0.0383938	cis
rs7107443	OID45387	NCAM1	-5.69738	1.70074e-08	5.62262e-06	-0.109706	0.0192556	-0.195942	0.0383934	cis
rs2354283	OID45058	CD177	5.69736	1.70088e-08	5.62303e-06	0.861378	0.151189	0.195942	0.0383932	cis
rs11049097	OID42731	MANSC4	-5.69733	1.70116e-08	5.62388e-06	-0.556677	0.0977084	-0.195941	0.0383928	cis
rs75085556	OID42448	FCGR2B	5.69731	1.7014e-08	5.62447e-06	0.627845	0.1102	0.19594	0.0383925	cis
rs78806365	OID42448	FCGR2B	5.69731	1.7014e-08	5.62447e-06	0.627845	0.1102	0.19594	0.0383925	cis
rs77144179	OID42448	FCGR2B	5.69731	1.7014e-08	5.62447e-06	0.627845	0.1102	0.19594	0.0383925	cis
rs76743926	OID42448	FCGR2B	5.69731	1.7014e-08	5.62447e-06	0.627845	0.1102	0.19594	0.0383925	cis
rs6587679	OID43565	CRNN	5.69722	1.70225e-08	5.62674e-06	0.238391	0.0418435	0.195937	0.0383914	cis
rs11581947	OID43565	CRNN	5.69722	1.70225e-08	5.62674e-06	0.238391	0.0418435	0.195937	0.0383914	cis
rs6658925	OID43565	CRNN	5.69722	1.70225e-08	5.62674e-06	0.238391	0.0418435	0.195937	0.0383914	cis
rs11205014	OID43565	CRNN	5.69722	1.70225e-08	5.62674e-06	0.238391	0.0418435	0.195937	0.0383914	cis
rs3753451	OID43565	CRNN	5.69722	1.70225e-08	5.62674e-06	0.238391	0.0418435	0.195937	0.0383914	cis
rs4845441	OID43565	CRNN	5.69722	1.70225e-08	5.62674e-06	0.238391	0.0418435	0.195937	0.0383914	cis
rs4845442	OID43565	CRNN	5.69722	1.70225e-08	5.62674e-06	0.238391	0.0418435	0.195937	0.0383914	cis
rs6671924	OID43565	CRNN	5.69722	1.70225e-08	5.62674e-06	0.238391	0.0418435	0.195937	0.0383914	cis
rs477621	OID43565	CRNN	5.69722	1.70225e-08	5.62674e-06	0.238391	0.0418435	0.195937	0.0383914	cis
rs3753448	OID43565	CRNN	5.69722	1.70225e-08	5.62674e-06	0.238391	0.0418435	0.195937	0.0383914	cis
rs1523125	OID42496	GASK1A	5.69716	1.70278e-08	5.62842e-06	0.441529	0.0774998	0.195935	0.0383906	cis
rs45544036	OID44612	DPP7	5.69714	1.70296e-08	5.62895e-06	0.800811	0.140564	0.195935	0.0383904	cis
rs309564	OID45012	VCAN	5.69694	1.70493e-08	5.6354e-06	0.112472	0.0197425	0.195928	0.0383878	cis
rs4148738	OID43328	ADAM22	5.69689	1.70541e-08	5.63688e-06	0.130958	0.0229877	0.195926	0.0383871	cis
rs10234411	OID43328	ADAM22	5.69689	1.70541e-08	5.63688e-06	0.130958	0.0229877	0.195926	0.0383871	cis
rs4653432	OID43920	LEFTY2	-5.69687	1.7056e-08	5.63747e-06	-0.178796	0.031385	-0.195926	0.0383868	cis
rs2281699	OID42883	PBLD	-5.69681	1.70613e-08	5.63915e-06	-0.175895	0.030876	-0.195924	0.0383861	cis
rs117978072	OID44899	RNASE3	5.69675	1.7067e-08	5.641e-06	1.6353	0.287059	0.195922	0.0383854	cis
rs2872210	OID42898	PEBP4	-5.69667	1.70752e-08	5.64365e-06	-0.535334	0.0939732	-0.195919	0.0383843	cis
rs56369521	OID45243	QPCT	5.69665	1.70771e-08	5.64421e-06	0.109425	0.0192087	0.195918	0.038384	cis
rs4234812	OID44131	PSAPL1	-5.69663	1.70787e-08	5.6447e-06	-0.17292	0.0303549	-0.195918	0.0383838	cis
rs113377295	OID45336	CHL1	-5.69659	1.70825e-08	5.64589e-06	-0.246312	0.0432385	-0.195916	0.0383833	cis
rs8045138	OID43430	C16orf89	5.69644	1.70973e-08	5.65073e-06	0.157044	0.0275688	0.195911	0.0383813	cis
rs10045118	OID44773	MEGF10	-5.69637	1.71045e-08	5.65289e-06	-0.137084	0.0240651	-0.195909	0.0383803	cis
rs7720606	OID44773	MEGF10	-5.69637	1.71045e-08	5.65289e-06	-0.137084	0.0240651	-0.195909	0.0383803	cis
rs11743696	OID44773	MEGF10	-5.69637	1.71045e-08	5.65289e-06	-0.137084	0.0240651	-0.195909	0.0383803	cis
rs112298241	OID44773	MEGF10	-5.69637	1.71045e-08	5.65289e-06	-0.137084	0.0240651	-0.195909	0.0383803	cis
rs2726948	OID44907	SCARA5	5.69635	1.71062e-08	5.65334e-06	0.120245	0.0211092	0.195908	0.0383801	cis
rs2685412	OID44907	SCARA5	5.69635	1.71062e-08	5.65334e-06	0.120245	0.0211092	0.195908	0.0383801	cis
rs6878946	OID45448	C7	-5.69623	1.71178e-08	5.6571e-06	-0.198294	0.0348115	-0.195904	0.0383785	cis
rs12415195	OID44753	LHPP	-5.69622	1.71189e-08	5.65721e-06	-0.232869	0.0408813	-0.195904	0.0383784	cis
rs12358849	OID44753	LHPP	-5.69622	1.71189e-08	5.65721e-06	-0.232869	0.0408813	-0.195904	0.0383784	cis
rs12354967	OID44753	LHPP	-5.69622	1.71189e-08	5.65721e-06	-0.232869	0.0408813	-0.195904	0.0383784	cis
rs11245079	OID44753	LHPP	-5.69622	1.71189e-08	5.65721e-06	-0.232869	0.0408813	-0.195904	0.0383784	cis
rs11245081	OID44753	LHPP	-5.69622	1.71189e-08	5.65721e-06	-0.232869	0.0408813	-0.195904	0.0383784	cis
rs62282522	OID42787	MUC20	5.6962	1.71204e-08	5.65763e-06	0.284529	0.0499506	0.195904	0.0383782	cis
rs61751628	OID44928	SGSH	-5.69618	1.71226e-08	5.6583e-06	-0.255764	0.044901	-0.195903	0.0383779	cis
rs6756536	OID43847	IL18R1	5.69612	1.71287e-08	5.65882e-06	0.221479	0.0388824	0.195901	0.0383771	cis
rs6543145	OID43847	IL18R1	5.69612	1.71287e-08	5.65882e-06	0.221479	0.0388824	0.195901	0.0383771	cis
rs7582118	OID43847	IL18R1	5.69612	1.71287e-08	5.65882e-06	0.221479	0.0388824	0.195901	0.0383771	cis
rs7607856	OID43847	IL18R1	5.69612	1.71287e-08	5.65882e-06	0.221479	0.0388824	0.195901	0.0383771	cis
rs6747752	OID43847	IL18R1	5.69612	1.71287e-08	5.65882e-06	0.221479	0.0388824	0.195901	0.0383771	cis
rs6751282	OID43847	IL18R1	5.69612	1.71287e-08	5.65882e-06	0.221479	0.0388824	0.195901	0.0383771	cis
rs6736822	OID43847	IL18R1	5.69612	1.71287e-08	5.65882e-06	0.221479	0.0388824	0.195901	0.0383771	cis
rs6737325	OID43847	IL18R1	5.69612	1.71287e-08	5.65882e-06	0.221479	0.0388824	0.195901	0.0383771	cis
rs17027293	OID43847	IL18R1	5.69612	1.71287e-08	5.65882e-06	0.221479	0.0388824	0.195901	0.0383771	cis
rs17027295	OID43847	IL18R1	5.69612	1.71287e-08	5.65882e-06	0.221479	0.0388824	0.195901	0.0383771	cis
rs80170464	OID43847	IL18R1	5.69612	1.71287e-08	5.65882e-06	0.221479	0.0388824	0.195901	0.0383771	cis
rs60059565	OID43847	IL18R1	5.69612	1.71287e-08	5.65882e-06	0.221479	0.0388824	0.195901	0.0383771	cis
rs6741464	OID43847	IL18R1	5.69612	1.71287e-08	5.65882e-06	0.221479	0.0388824	0.195901	0.0383771	cis
rs6543147	OID43847	IL18R1	5.69612	1.71287e-08	5.65882e-06	0.221479	0.0388824	0.195901	0.0383771	cis
rs7566613	OID43847	IL18R1	5.69612	1.71287e-08	5.65882e-06	0.221479	0.0388824	0.195901	0.0383771	cis
rs77308905	OID43847	IL18R1	5.69612	1.71287e-08	5.65882e-06	0.221479	0.0388824	0.195901	0.0383771	cis
rs11900296	OID43847	IL18R1	5.69612	1.71287e-08	5.65882e-06	0.221479	0.0388824	0.195901	0.0383771	cis
rs79196856	OID43847	IL18R1	5.69612	1.71287e-08	5.65882e-06	0.221479	0.0388824	0.195901	0.0383771	cis
rs77912386	OID43847	IL18R1	5.69612	1.71287e-08	5.65882e-06	0.221479	0.0388824	0.195901	0.0383771	cis
rs76882276	OID43847	IL18R1	5.69612	1.71287e-08	5.65882e-06	0.221479	0.0388824	0.195901	0.0383771	cis
rs2080316	OID43847	IL18R1	5.69612	1.71287e-08	5.65882e-06	0.221479	0.0388824	0.195901	0.0383771	cis
rs2080315	OID43847	IL18R1	5.69612	1.71287e-08	5.65882e-06	0.221479	0.0388824	0.195901	0.0383771	cis
rs116222890	OID43847	IL18R1	5.69612	1.71287e-08	5.65882e-06	0.221479	0.0388824	0.195901	0.0383771	cis
rs76919037	OID43847	IL18R1	5.69612	1.71287e-08	5.65882e-06	0.221479	0.0388824	0.195901	0.0383771	cis
rs77655148	OID43847	IL18R1	5.69612	1.71287e-08	5.65882e-06	0.221479	0.0388824	0.195901	0.0383771	cis
rs111249843	OID43847	IL18R1	5.69612	1.71287e-08	5.65882e-06	0.221479	0.0388824	0.195901	0.0383771	cis
rs111742203	OID43847	IL18R1	5.69612	1.71287e-08	5.65882e-06	0.221479	0.0388824	0.195901	0.0383771	cis
rs3131784	OID43511	CDSN	-5.69601	1.71392e-08	5.66225e-06	-0.163235	0.0286577	-0.195897	0.0383757	cis
rs35225053	OID45454	CFHR2	5.69577	1.71621e-08	5.6697e-06	0.526172	0.0923794	0.195889	0.0383726	cis
rs533174247	OID45454	CFHR2	5.69577	1.71621e-08	5.6697e-06	0.526172	0.0923794	0.195889	0.0383726	cis
rs116952620	OID44111	PON2	-5.69569	1.71701e-08	5.6721e-06	-0.300741	0.0528016	-0.195886	0.0383715	cis
rs10510277	OID42708	LRRN1	-5.69568	1.71707e-08	5.6721e-06	-0.225406	0.0395749	-0.195886	0.0383714	cis
rs10087426	OID45262	SLURP1	-5.69567	1.71714e-08	5.6721e-06	-0.136823	0.0240222	-0.195886	0.0383713	cis
rs11785290	OID45262	SLURP1	-5.69567	1.71714e-08	5.6721e-06	-0.136823	0.0240222	-0.195886	0.0383713	cis
rs3736011	OID45262	SLURP1	-5.69567	1.71714e-08	5.6721e-06	-0.136823	0.0240222	-0.195886	0.0383713	cis
rs7828042	OID45262	SLURP1	-5.69567	1.71714e-08	5.6721e-06	-0.136823	0.0240222	-0.195886	0.0383713	cis
rs10110970	OID45262	SLURP1	-5.69567	1.71714e-08	5.6721e-06	-0.136823	0.0240222	-0.195886	0.0383713	cis
rs4736322	OID45262	SLURP1	-5.69567	1.71714e-08	5.6721e-06	-0.136823	0.0240222	-0.195886	0.0383713	cis
rs13254346	OID45262	SLURP1	-5.69567	1.71714e-08	5.6721e-06	-0.136823	0.0240222	-0.195886	0.0383713	cis
rs3758082	OID45262	SLURP1	-5.69567	1.71714e-08	5.6721e-06	-0.136823	0.0240222	-0.195886	0.0383713	cis
rs4736301	OID45262	SLURP1	-5.69567	1.71714e-08	5.6721e-06	-0.136823	0.0240222	-0.195886	0.0383713	cis
rs4736324	OID45262	SLURP1	-5.69567	1.71714e-08	5.6721e-06	-0.136823	0.0240222	-0.195886	0.0383713	cis
rs78119470	OID44529	CDHR5	5.69565	1.71735e-08	5.67274e-06	0.231559	0.0406554	0.195885	0.0383711	cis
rs61827441	OID45287	TNN	5.69557	1.71809e-08	5.67507e-06	0.195362	0.0343006	0.195883	0.0383701	cis
rs59283470	OID44450	AFAP1	-5.69556	1.71821e-08	5.67507e-06	-0.291585	0.0511952	-0.195882	0.0383699	cis
rs28503942	OID44450	AFAP1	5.69556	1.71821e-08	5.67507e-06	0.291585	0.0511952	0.195882	0.0383699	cis
rs28572044	OID44450	AFAP1	5.69556	1.71821e-08	5.67507e-06	0.291585	0.0511952	0.195882	0.0383699	cis
rs7375284	OID44450	AFAP1	5.69556	1.71821e-08	5.67507e-06	0.291585	0.0511952	0.195882	0.0383699	cis
rs75021530	OID44450	AFAP1	5.69556	1.71821e-08	5.67507e-06	0.291585	0.0511952	0.195882	0.0383699	cis
rs62289323	OID44450	AFAP1	5.69556	1.71821e-08	5.67507e-06	0.291585	0.0511952	0.195882	0.0383699	cis
rs76456033	OID44450	AFAP1	5.69556	1.71821e-08	5.67507e-06	0.291585	0.0511952	0.195882	0.0383699	cis
rs28376859	OID44450	AFAP1	5.69556	1.71821e-08	5.67507e-06	0.291585	0.0511952	0.195882	0.0383699	cis
rs10050114	OID44450	AFAP1	5.69536	1.72015e-08	5.68144e-06	0.404845	0.0710833	0.195876	0.0383673	cis
rs142791387	OID43534	CLEC4A	5.69526	1.72112e-08	5.68458e-06	0.574537	0.10088	0.195872	0.038366	cis
rs6952090	OID44559	CPA2	5.69525	1.72127e-08	5.68503e-06	0.257743	0.0452558	0.195872	0.0383658	cis
rs1131375	OID44535	CGREF1	-5.69517	1.72198e-08	5.68731e-06	-0.229663	0.040326	-0.19587	0.0383649	cis
rs384478	OID42598	IL12RB1	-5.69517	1.72202e-08	5.68733e-06	-0.235737	0.0413924	-0.195869	0.0383648	cis
rs392666	OID42598	IL12RB1	-5.69517	1.72202e-08	5.68733e-06	-0.235737	0.0413924	-0.195869	0.0383648	cis
rs13241786	OID45223	PILRA	5.69511	1.7226e-08	5.68918e-06	0.146694	0.0257579	0.195867	0.038364	cis
rs2369526	OID43548	CNTN2	5.69486	1.72506e-08	5.69724e-06	0.145506	0.0255505	0.195859	0.0383608	cis
rs1922817	OID41430	LRRTM4	5.69482	1.7254e-08	5.69831e-06	0.202483	0.0355556	0.195858	0.0383603	cis
rs3008315	OID44439	ADAM8	5.69479	1.72572e-08	5.6992e-06	0.178801	0.0313973	0.195857	0.0383599	cis
rs2995296	OID44439	ADAM8	5.69479	1.72572e-08	5.6992e-06	0.178801	0.0313973	0.195857	0.0383599	cis
rs2995297	OID44439	ADAM8	5.69479	1.72572e-08	5.6992e-06	0.178801	0.0313973	0.195857	0.0383599	cis
rs2712007	OID43895	KLB	-5.69477	1.72587e-08	5.69963e-06	-0.267714	0.0470105	-0.195856	0.0383597	cis
rs6448178	OID41238	GBA3	5.69476	1.72598e-08	5.69991e-06	0.308063	0.0540959	0.195856	0.0383595	cis
rs2875086	OID41238	GBA3	5.69476	1.72598e-08	5.69991e-06	0.308063	0.0540959	0.195856	0.0383595	cis
rs6442009	OID43168	TDGF1	-5.69476	1.72602e-08	5.69997e-06	-0.718619	0.12619	-0.195856	0.0383595	cis
rs6050244	OID43678	ENTPD6	-5.69474	1.72624e-08	5.70026e-06	-0.150794	0.0264796	-0.195855	0.0383592	cis
rs6114995	OID43678	ENTPD6	-5.69474	1.72624e-08	5.70026e-06	-0.150794	0.0264796	-0.195855	0.0383592	cis
rs6114996	OID43678	ENTPD6	-5.69474	1.72624e-08	5.70026e-06	-0.150794	0.0264796	-0.195855	0.0383592	cis
rs1973921	OID43678	ENTPD6	-5.69474	1.72624e-08	5.70026e-06	-0.150794	0.0264796	-0.195855	0.0383592	cis
rs6114997	OID43678	ENTPD6	-5.69474	1.72624e-08	5.70026e-06	-0.150794	0.0264796	-0.195855	0.0383592	cis
rs6037006	OID43678	ENTPD6	-5.69474	1.72624e-08	5.70026e-06	-0.150794	0.0264796	-0.195855	0.0383592	cis
rs3928737	OID43678	ENTPD6	-5.69474	1.72624e-08	5.70026e-06	-0.150794	0.0264796	-0.195855	0.0383592	cis
rs6083718	OID43678	ENTPD6	-5.69474	1.72624e-08	5.70026e-06	-0.150794	0.0264796	-0.195855	0.0383592	cis
rs448882	OID45036	ASAH1	-5.69452	1.7283e-08	5.70671e-06	-0.27262	0.047874	-0.195848	0.0383565	cis
rs404186	OID45036	ASAH1	-5.69452	1.7283e-08	5.70671e-06	-0.27262	0.047874	-0.195848	0.0383565	cis
rs411531	OID45036	ASAH1	-5.69452	1.7283e-08	5.70671e-06	-0.27262	0.047874	-0.195848	0.0383565	cis
rs454755	OID45036	ASAH1	-5.69452	1.7283e-08	5.70671e-06	-0.27262	0.047874	-0.195848	0.0383565	cis
rs436506	OID45036	ASAH1	-5.69452	1.7283e-08	5.70671e-06	-0.27262	0.047874	-0.195848	0.0383565	cis
rs397096	OID45036	ASAH1	-5.69452	1.7283e-08	5.70671e-06	-0.27262	0.047874	-0.195848	0.0383565	cis
rs780444	OID43564	CRISP2	5.69452	1.72835e-08	5.70671e-06	0.30591	0.0537201	0.195848	0.0383564	cis
rs1239147	OID43564	CRISP2	5.69452	1.72835e-08	5.70671e-06	0.30591	0.0537201	0.195848	0.0383564	cis
rs1239148	OID43564	CRISP2	5.69452	1.72835e-08	5.70671e-06	0.30591	0.0537201	0.195848	0.0383564	cis
rs4803544	OID44316	TEX101	5.69448	1.7287e-08	5.70782e-06	0.715285	0.12561	0.195847	0.0383559	cis
rs41338844	OID43168	TDGF1	-5.69442	1.7293e-08	5.70972e-06	-2.30078	0.40404	-0.195845	0.0383551	cis
rs7661467	OID43831	IDUA	-5.69432	1.73026e-08	5.7126e-06	-0.245088	0.0430408	-0.195841	0.0383539	cis
rs762885	OID44982	TIMP3	-5.69432	1.7303e-08	5.7126e-06	-0.44194	0.0776107	-0.195841	0.0383538	cis
rs2413147	OID44982	TIMP3	-5.69432	1.7303e-08	5.7126e-06	-0.44194	0.0776107	-0.195841	0.0383538	cis
rs11089592	OID44982	TIMP3	-5.69432	1.7303e-08	5.7126e-06	-0.44194	0.0776107	-0.195841	0.0383538	cis
rs5998601	OID44982	TIMP3	-5.69432	1.7303e-08	5.7126e-06	-0.44194	0.0776107	-0.195841	0.0383538	cis
rs3788489	OID44982	TIMP3	-5.69432	1.7303e-08	5.7126e-06	-0.44194	0.0776107	-0.195841	0.0383538	cis
rs3788490	OID44982	TIMP3	-5.69432	1.7303e-08	5.7126e-06	-0.44194	0.0776107	-0.195841	0.0383538	cis
rs3827340	OID44982	TIMP3	-5.69432	1.7303e-08	5.7126e-06	-0.44194	0.0776107	-0.195841	0.0383538	cis
rs62448275	OID44692	GPNMB	-5.69429	1.73061e-08	5.71306e-06	-0.137695	0.0241813	-0.19584	0.0383534	cis
rs62448356	OID44692	GPNMB	-5.69429	1.73061e-08	5.71306e-06	-0.137695	0.0241813	-0.19584	0.0383534	cis
rs11972773	OID44692	GPNMB	-5.69429	1.73061e-08	5.71306e-06	-0.137695	0.0241813	-0.19584	0.0383534	cis
rs57869254	OID44692	GPNMB	-5.69429	1.73061e-08	5.71306e-06	-0.137695	0.0241813	-0.19584	0.0383534	cis
rs1304432	OID44692	GPNMB	-5.69429	1.73061e-08	5.71306e-06	-0.137695	0.0241813	-0.19584	0.0383534	cis
rs73080306	OID44692	GPNMB	-5.69429	1.73061e-08	5.71306e-06	-0.137695	0.0241813	-0.19584	0.0383534	cis
rs6461670	OID44692	GPNMB	-5.69429	1.73061e-08	5.71306e-06	-0.137695	0.0241813	-0.19584	0.0383534	cis
rs56865911	OID44692	GPNMB	-5.69429	1.73061e-08	5.71306e-06	-0.137695	0.0241813	-0.19584	0.0383534	cis
rs58894164	OID44692	GPNMB	-5.69429	1.73061e-08	5.71306e-06	-0.137695	0.0241813	-0.19584	0.0383534	cis
rs73080330	OID44692	GPNMB	-5.69429	1.73061e-08	5.71306e-06	-0.137695	0.0241813	-0.19584	0.0383534	cis
rs12917907	OID44698	HBZ	5.69427	1.73074e-08	5.71343e-06	0.353644	0.0621052	0.19584	0.0383532	cis
rs117410856	OID43335	ADGRB3	-5.69421	1.73132e-08	5.71527e-06	-0.214766	0.0377166	-0.195838	0.0383524	cis
rs4921483	OID43843	IL12B	-5.6942	1.73141e-08	5.71553e-06	-0.333585	0.0585832	-0.195837	0.0383523	cis
rs559202492	OID44129	PRSS53	-5.69414	1.73201e-08	5.71745e-06	-0.292521	0.0513722	-0.195835	0.0383515	cis
rs12746838	OID43920	LEFTY2	-5.69411	1.73233e-08	5.7184e-06	-0.159412	0.027996	-0.195834	0.0383511	cis
rs12757220	OID43920	LEFTY2	-5.69411	1.73233e-08	5.7184e-06	-0.159412	0.027996	-0.195834	0.0383511	cis
rs12778616	OID44859	PNLIPRP2	5.69405	1.73288e-08	5.72014e-06	0.936419	0.164456	0.195833	0.0383504	cis
rs372876	OID45363	FGL1	-5.69402	1.73318e-08	5.72107e-06	-0.312838	0.0549415	-0.195832	0.03835	cis
rs34483795	OID45258	SIGLEC5	5.69395	1.73387e-08	5.72332e-06	1.13494	0.199323	0.195829	0.0383491	cis
rs79832480	OID43847	IL18R1	5.69375	1.73584e-08	5.72975e-06	0.221918	0.0389756	0.195822	0.0383464	cis
chr8_27087909_T_TA	OID42420	EPHX2	5.6936	1.73735e-08	5.73469e-06	0.535187	0.093998	0.195817	0.0383444	cis
rs72947586	OID43945	LY75	-5.69345	1.73877e-08	5.73933e-06	-0.112685	0.019792	-0.195813	0.0383426	cis
rs235589	OID45440	ATRN	-5.69339	1.73938e-08	5.73936e-06	-0.133645	0.0234737	-0.195811	0.0383418	cis
rs235587	OID45440	ATRN	-5.69339	1.73938e-08	5.73936e-06	-0.133645	0.0234737	-0.195811	0.0383418	cis
rs186888	OID45440	ATRN	-5.69339	1.73938e-08	5.73936e-06	-0.133645	0.0234737	-0.195811	0.0383418	cis
rs235582	OID45440	ATRN	-5.69339	1.73938e-08	5.73936e-06	-0.133645	0.0234737	-0.195811	0.0383418	cis
rs235581	OID45440	ATRN	-5.69339	1.73938e-08	5.73936e-06	-0.133645	0.0234737	-0.195811	0.0383418	cis
rs235575	OID45440	ATRN	-5.69339	1.73938e-08	5.73936e-06	-0.133645	0.0234737	-0.195811	0.0383418	cis
rs235570	OID45440	ATRN	-5.69339	1.73938e-08	5.73936e-06	-0.133645	0.0234737	-0.195811	0.0383418	cis
rs235569	OID45440	ATRN	-5.69339	1.73938e-08	5.73936e-06	-0.133645	0.0234737	-0.195811	0.0383418	cis
rs235568	OID45440	ATRN	-5.69339	1.73938e-08	5.73936e-06	-0.133645	0.0234737	-0.195811	0.0383418	cis
rs235567	OID45440	ATRN	-5.69339	1.73938e-08	5.73936e-06	-0.133645	0.0234737	-0.195811	0.0383418	cis
rs651208	OID45440	ATRN	-5.69339	1.73938e-08	5.73936e-06	-0.133645	0.0234737	-0.195811	0.0383418	cis
rs235566	OID45440	ATRN	-5.69339	1.73938e-08	5.73936e-06	-0.133645	0.0234737	-0.195811	0.0383418	cis
rs235564	OID45440	ATRN	-5.69339	1.73938e-08	5.73936e-06	-0.133645	0.0234737	-0.195811	0.0383418	cis
rs235563	OID45440	ATRN	-5.69339	1.73938e-08	5.73936e-06	-0.133645	0.0234737	-0.195811	0.0383418	cis
rs151341	OID45440	ATRN	-5.69339	1.73938e-08	5.73936e-06	-0.133645	0.0234737	-0.195811	0.0383418	cis
rs428297	OID45440	ATRN	-5.69339	1.73938e-08	5.73936e-06	-0.133645	0.0234737	-0.195811	0.0383418	cis
rs183525	OID45440	ATRN	-5.69339	1.73938e-08	5.73936e-06	-0.133645	0.0234737	-0.195811	0.0383418	cis
rs464831	OID45440	ATRN	-5.69339	1.73938e-08	5.73936e-06	-0.133645	0.0234737	-0.195811	0.0383418	cis
rs460933	OID45440	ATRN	-5.69339	1.73938e-08	5.73936e-06	-0.133645	0.0234737	-0.195811	0.0383418	cis
rs464181	OID45440	ATRN	-5.69339	1.73938e-08	5.73936e-06	-0.133645	0.0234737	-0.195811	0.0383418	cis
rs461606	OID45440	ATRN	-5.69339	1.73938e-08	5.73936e-06	-0.133645	0.0234737	-0.195811	0.0383418	cis
rs562997	OID45440	ATRN	-5.69339	1.73938e-08	5.73936e-06	-0.133645	0.0234737	-0.195811	0.0383418	cis
rs2243656	OID45440	ATRN	-5.69339	1.73938e-08	5.73936e-06	-0.133645	0.0234737	-0.195811	0.0383418	cis
rs235546	OID45440	ATRN	-5.69339	1.73938e-08	5.73936e-06	-0.133645	0.0234737	-0.195811	0.0383418	cis
rs235545	OID45440	ATRN	-5.69339	1.73938e-08	5.73936e-06	-0.133645	0.0234737	-0.195811	0.0383418	cis
rs235541	OID45440	ATRN	-5.69339	1.73938e-08	5.73936e-06	-0.133645	0.0234737	-0.195811	0.0383418	cis
rs235540	OID45440	ATRN	-5.69339	1.73938e-08	5.73936e-06	-0.133645	0.0234737	-0.195811	0.0383418	cis
rs170976	OID45440	ATRN	-5.69339	1.73938e-08	5.73936e-06	-0.133645	0.0234737	-0.195811	0.0383418	cis
rs235539	OID45440	ATRN	-5.69339	1.73938e-08	5.73936e-06	-0.133645	0.0234737	-0.195811	0.0383418	cis
rs235538	OID45440	ATRN	-5.69339	1.73938e-08	5.73936e-06	-0.133645	0.0234737	-0.195811	0.0383418	cis
rs170975	OID45440	ATRN	-5.69339	1.73938e-08	5.73936e-06	-0.133645	0.0234737	-0.195811	0.0383418	cis
rs235532	OID45440	ATRN	-5.69339	1.73938e-08	5.73936e-06	-0.133645	0.0234737	-0.195811	0.0383418	cis
rs235531	OID45440	ATRN	-5.69339	1.73938e-08	5.73936e-06	-0.133645	0.0234737	-0.195811	0.0383418	cis
rs235530	OID45440	ATRN	-5.69339	1.73938e-08	5.73936e-06	-0.133645	0.0234737	-0.195811	0.0383418	cis
rs5840002	OID45440	ATRN	-5.69339	1.73938e-08	5.73936e-06	-0.133645	0.0234737	-0.195811	0.0383418	cis
rs79318089	OID43784	GSTT2B	5.69322	1.74109e-08	5.74472e-06	0.729568	0.128147	0.195805	0.0383395	cis
rs34984409	OID44304	TACSTD2	5.69321	1.74118e-08	5.74472e-06	0.302691	0.0531671	0.195804	0.0383394	cis
rs12723424	OID44304	TACSTD2	5.69321	1.74118e-08	5.74472e-06	0.302691	0.0531671	0.195804	0.0383394	cis
rs12752760	OID44304	TACSTD2	5.69321	1.74118e-08	5.74472e-06	0.302691	0.0531671	0.195804	0.0383394	cis
rs35315513	OID44304	TACSTD2	5.69321	1.74118e-08	5.74472e-06	0.302691	0.0531671	0.195804	0.0383394	cis
rs61778520	OID44304	TACSTD2	5.69321	1.74118e-08	5.74472e-06	0.302691	0.0531671	0.195804	0.0383394	cis
rs12741285	OID44304	TACSTD2	5.69321	1.74118e-08	5.74472e-06	0.302691	0.0531671	0.195804	0.0383394	cis
rs17264985	OID44304	TACSTD2	5.69321	1.74118e-08	5.74472e-06	0.302691	0.0531671	0.195804	0.0383394	cis
rs35299642	OID44304	TACSTD2	5.69321	1.74118e-08	5.74472e-06	0.302691	0.0531671	0.195804	0.0383394	cis
rs34399110	OID44304	TACSTD2	5.69321	1.74118e-08	5.74472e-06	0.302691	0.0531671	0.195804	0.0383394	cis
rs407833	OID45036	ASAH1	-5.69318	1.74143e-08	5.74551e-06	-0.246092	0.0432257	-0.195804	0.0383391	cis
rs182701993	OID44479	BPI	5.69311	1.74211e-08	5.74769e-06	0.861671	0.151353	0.195801	0.0383382	cis
rs1811310	OID42849	NQO1	-5.69307	1.74248e-08	5.74884e-06	-0.35772	0.0628343	-0.1958	0.0383377	cis
rs138209277	OID44783	MMP1	5.69292	1.74395e-08	5.75358e-06	1.38351	0.243023	0.195795	0.0383357	cis
rs139346614	OID44783	MMP1	5.69292	1.74395e-08	5.75358e-06	1.38351	0.243023	0.195795	0.0383357	cis
rs67359248	OID44504	CCL4	5.69292	1.74401e-08	5.75371e-06	0.325225	0.057128	0.195795	0.0383357	cis
rs6592724	OID43311	AAMDC	5.69292	1.74402e-08	5.75371e-06	0.171734	0.0301663	0.195795	0.0383356	cis
rs1265159	OID43511	CDSN	-5.69272	1.74598e-08	5.75989e-06	-0.200399	0.0352027	-0.195788	0.0383331	cis
rs887465	OID43511	CDSN	-5.69272	1.74598e-08	5.75989e-06	-0.200399	0.0352027	-0.195788	0.0383331	cis
rs3130457	OID43511	CDSN	-5.69272	1.74598e-08	5.75989e-06	-0.200399	0.0352027	-0.195788	0.0383331	cis
rs3130510	OID43511	CDSN	-5.69272	1.74598e-08	5.75989e-06	-0.200399	0.0352027	-0.195788	0.0383331	cis
rs3130459	OID43511	CDSN	-5.69272	1.74598e-08	5.75989e-06	-0.200399	0.0352027	-0.195788	0.0383331	cis
chr3_49673801_CCTCACGCTCACG_CCTCACGCTCACGCTCACG	OID45171	LAMB2	-5.69265	1.74661e-08	5.76193e-06	-0.112189	0.0197077	-0.195786	0.0383322	cis
rs415226	OID45363	FGL1	-5.69259	1.7472e-08	5.7638e-06	-0.302428	0.0531265	-0.195784	0.0383315	cis
rs538028567	OID45361	FCN2	5.69252	1.74795e-08	5.7662e-06	0.41807	0.0734421	0.195782	0.0383305	cis
rs2275725	OID44439	ADAM8	5.69247	1.7484e-08	5.76764e-06	0.178747	0.0314007	0.19578	0.0383299	cis
rs1959407	OID43335	ADGRB3	5.69247	1.74845e-08	5.76774e-06	0.145173	0.0255027	0.19578	0.0383298	cis
rs201173871	OID43784	GSTT2B	5.69245	1.7486e-08	5.76818e-06	0.964006	0.169348	0.19578	0.0383296	cis
rs62051325	OID42849	NQO1	-5.6924	1.74908e-08	5.76972e-06	-0.35602	0.062543	-0.195778	0.038329	cis
rs12001067	OID43918	LCN15	5.69235	1.74958e-08	5.77132e-06	0.308886	0.0542634	0.195776	0.0383283	cis
rs190614969	OID44755	LILRA6	-5.69227	1.75039e-08	5.77388e-06	-1.07885	0.189529	-0.195773	0.0383273	cis
rs187215838	OID44755	LILRA6	-5.69227	1.75039e-08	5.77388e-06	-1.07885	0.189529	-0.195773	0.0383273	cis
rs12478529	OID44457	ALPG	-5.69225	1.7506e-08	5.77452e-06	-0.477913	0.0839585	-0.195773	0.038327	cis
rs116363013	OID45461	F12	5.69212	1.75189e-08	5.77872e-06	0.544583	0.0956731	0.195768	0.0383253	cis
rs62408382	OID43966	MDGA1	-5.6921	1.75204e-08	5.77914e-06	-0.39823	0.0699618	-0.195768	0.0383251	cis
rs28673332	OID44482	BST1	-5.69202	1.75283e-08	5.78159e-06	-0.142853	0.0250971	-0.195765	0.0383241	cis
rs6799171	OID43482	CD200R1	-5.69202	1.75288e-08	5.78159e-06	-0.108249	0.0190177	-0.195765	0.038324	cis
rs9878913	OID43482	CD200R1	-5.69202	1.75288e-08	5.78159e-06	-0.108249	0.0190177	-0.195765	0.038324	cis
rs2399442	OID43482	CD200R1	-5.69202	1.75288e-08	5.78159e-06	-0.108249	0.0190177	-0.195765	0.038324	cis
rs2399441	OID43482	CD200R1	-5.69202	1.75288e-08	5.78159e-06	-0.108249	0.0190177	-0.195765	0.038324	cis
rs71134861	OID43482	CD200R1	-5.69202	1.75288e-08	5.78159e-06	-0.108249	0.0190177	-0.195765	0.038324	cis
rs117478145	OID44132	PSCA	-5.69194	1.75363e-08	5.78399e-06	-2.10277	0.369429	-0.195763	0.038323	cis
rs12967722	OID45051	CBLN2	5.69185	1.75457e-08	5.78704e-06	0.146915	0.0258114	0.195759	0.0383218	cis
rs77935073	OID45454	CFHR2	-5.69176	1.75545e-08	5.78988e-06	-0.310431	0.0545405	-0.195757	0.0383206	cis
rs45581637	OID44761	LY6D	5.69173	1.75576e-08	5.79085e-06	0.151435	0.0266062	0.195756	0.0383202	cis
rs146314293	OID44692	GPNMB	-5.69147	1.7583e-08	5.79917e-06	-0.16191	0.0284478	-0.195747	0.0383169	cis
rs72732289	OID45454	CFHR2	5.69138	1.75916e-08	5.8019e-06	0.402398	0.070703	0.195744	0.0383158	cis
rs34895813	OID45454	CFHR2	5.69138	1.75916e-08	5.8019e-06	0.402398	0.070703	0.195744	0.0383158	cis
rs11764415	OID41046	COL26A1	-5.69125	1.76045e-08	5.80608e-06	-0.395236	0.0694462	-0.19574	0.0383141	cis
rs62433645	OID45277	THBS2	-5.69124	1.76062e-08	5.80659e-06	-0.189892	0.0333657	-0.195739	0.0383139	cis
rs490608	OID43327	ADAM15	5.69121	1.76088e-08	5.80729e-06	0.121551	0.0213577	0.195738	0.0383135	cis
rs9426933	OID43327	ADAM15	5.69121	1.76088e-08	5.80729e-06	0.121551	0.0213577	0.195738	0.0383135	cis
rs6665227	OID43327	ADAM15	5.69121	1.76088e-08	5.80729e-06	0.121551	0.0213577	0.195738	0.0383135	cis
rs2720396	OID45223	PILRA	5.69096	1.76331e-08	5.81524e-06	0.18578	0.0326447	0.19573	0.0383104	cis
rs17495695	OID43945	LY75	-5.69094	1.76355e-08	5.81597e-06	-0.111991	0.0196787	-0.19573	0.03831	cis
rs12503034	OID42319	CPZ	-5.69092	1.76375e-08	5.8165e-06	-0.205197	0.0360569	-0.195729	0.0383098	cis
rs1880025	OID42319	CPZ	-5.69092	1.76375e-08	5.8165e-06	-0.205197	0.0360569	-0.195729	0.0383098	cis
rs3130700	OID43511	CDSN	-5.69078	1.76517e-08	5.82114e-06	-0.159887	0.0280958	-0.195724	0.0383079	cis
rs3822264	OID44765	MAN2B2	-5.69077	1.76526e-08	5.82125e-06	-0.258297	0.0453888	-0.195724	0.0383078	cis
rs56890625	OID44765	MAN2B2	-5.69077	1.76526e-08	5.82125e-06	-0.258297	0.0453888	-0.195724	0.0383078	cis
rs73798342	OID44765	MAN2B2	-5.69077	1.76526e-08	5.82125e-06	-0.258297	0.0453888	-0.195724	0.0383078	cis
rs9663421	OID45159	IL2RA	-5.69071	1.76585e-08	5.82314e-06	-0.180207	0.0316669	-0.195722	0.038307	cis
rs4656938	OID43486	CD244	-5.69069	1.76604e-08	5.82374e-06	-0.0941189	0.0165391	-0.195721	0.0383068	cis
rs77503552	OID42849	NQO1	-5.69068	1.76616e-08	5.82402e-06	-0.361288	0.0634876	-0.195721	0.0383066	cis
rs12924872	OID42849	NQO1	-5.69068	1.76616e-08	5.82402e-06	-0.361288	0.0634876	-0.195721	0.0383066	cis
rs17861120	OID44863	PPCDC	-5.69063	1.76663e-08	5.82549e-06	-0.195869	0.0344196	-0.195719	0.038306	cis
rs142378829	OID43805	HLA-DRA	5.69053	1.76762e-08	5.82866e-06	0.434757	0.0764	0.195716	0.0383047	cis
rs5875416	OID43805	HLA-DRA	5.69053	1.76762e-08	5.82866e-06	0.434757	0.0764	0.195716	0.0383047	cis
rs815607	OID43736	GALNT10	5.69052	1.76773e-08	5.82884e-06	0.0959389	0.0168594	0.195716	0.0383046	cis
rs815608	OID43736	GALNT10	5.69052	1.76773e-08	5.82884e-06	0.0959389	0.0168594	0.195716	0.0383046	cis
rs815609	OID43736	GALNT10	5.69052	1.76773e-08	5.82884e-06	0.0959389	0.0168594	0.195716	0.0383046	cis
rs72999466	OID43832	IFI30	-5.69044	1.76856e-08	5.83152e-06	-0.182177	0.0320146	-0.195713	0.0383035	cis
rs7081472	OID43387	ASAH2	-5.69034	1.7695e-08	5.83455e-06	-0.178223	0.0313203	-0.19571	0.0383023	cis
chr12_48860704_C_CT	OID43552	COL2A1	-5.69017	1.77121e-08	5.84014e-06	-0.401092	0.0704886	-0.195704	0.0383001	cis
rs117001360	OID43784	GSTT2B	-5.69016	1.77131e-08	5.84042e-06	-1.16429	0.204614	-0.195704	0.0382999	cis
rs12966140	OID44340	TNFRSF11A	5.6901	1.77189e-08	5.84228e-06	0.173271	0.0304513	0.195702	0.0382992	cis
rs78313706	OID45086	COLEC11	5.69006	1.77231e-08	5.84345e-06	0.397074	0.0697837	0.1957	0.0382987	cis
rs76055605	OID45086	COLEC11	5.69006	1.77231e-08	5.84345e-06	0.397074	0.0697837	0.1957	0.0382987	cis
rs2952156	OID41268	GSDMA	-5.69006	1.77232e-08	5.84345e-06	-0.313623	0.0551177	-0.1957	0.0382986	cis
rs2088126	OID41268	GSDMA	-5.69006	1.77232e-08	5.84345e-06	-0.313623	0.0551177	-0.1957	0.0382986	cis
rs75003668	OID45033	APOH	5.69005	1.7724e-08	5.84367e-06	0.701649	0.123311	0.1957	0.0382985	cis
rs2113381834	OID42553	HCG22	-5.69001	1.77284e-08	5.84493e-06	-0.978272	0.171928	-0.195699	0.038298	cis
rs2113381949	OID42553	HCG22	-5.69001	1.77284e-08	5.84493e-06	-0.978272	0.171928	-0.195699	0.038298	cis
rs2233965	OID42553	HCG22	-5.69001	1.77284e-08	5.84493e-06	-0.978272	0.171928	-0.195699	0.038298	cis
rs6031991	OID44411	WFDC12	5.68987	1.77425e-08	5.84947e-06	0.201362	0.0353896	0.195694	0.0382961	cis
rs138677638	OID44411	WFDC12	5.68987	1.77425e-08	5.84947e-06	0.201362	0.0353896	0.195694	0.0382961	cis
rs6965343	OID44502	CCL24	5.68972	1.77572e-08	5.85428e-06	0.286937	0.0504308	0.195689	0.0382942	cis
rs7200293	OID44467	APOBR	5.6897	1.77588e-08	5.85467e-06	0.237511	0.0417439	0.195689	0.038294	cis
rs7205255	OID44467	APOBR	5.6897	1.77588e-08	5.85467e-06	0.237511	0.0417439	0.195689	0.038294	cis
rs7272937	OID44411	WFDC12	5.68969	1.77598e-08	5.85494e-06	0.219932	0.0386544	0.195688	0.0382939	cis
rs10012916	OID40430	MUC7	5.68967	1.77619e-08	5.85541e-06	0.954812	0.167815	0.195688	0.0382936	cis
rs35550476	OID40430	MUC7	5.68967	1.77619e-08	5.85541e-06	0.954812	0.167815	0.195688	0.0382936	cis
rs35960402	OID40430	MUC7	5.68967	1.77619e-08	5.85541e-06	0.954812	0.167815	0.195688	0.0382936	cis
rs35725685	OID40430	MUC7	5.68967	1.77619e-08	5.85541e-06	0.954812	0.167815	0.195688	0.0382936	cis
rs9271537	OID43805	HLA-DRA	5.68959	1.77699e-08	5.85799e-06	0.34264	0.0602222	0.195685	0.0382926	cis
rs35785909	OID43429	BTN3A2	5.68957	1.77723e-08	5.85866e-06	0.154492	0.0271536	0.195684	0.0382923	cis
rs58000836	OID43429	BTN3A2	5.68957	1.77723e-08	5.85866e-06	0.154492	0.0271536	0.195684	0.0382923	cis
rs244721	OID44655	FGFR4	-5.68955	1.77738e-08	5.85911e-06	-0.206414	0.0362794	-0.195684	0.0382921	cis
rs283839	OID44178	REG3G	-5.68952	1.77769e-08	5.86006e-06	-0.226606	0.0398286	-0.195683	0.0382917	cis
rs2927615	OID42227	CAST	5.68951	1.77784e-08	5.8605e-06	0.220685	0.038788	0.195682	0.0382915	cis
rs6458060	OID43761	GLO1	5.68945	1.77841e-08	5.86233e-06	0.210433	0.0369865	0.19568	0.0382907	cis
rs7117166	OID44045	NUCB2	5.68929	1.78006e-08	5.86771e-06	0.127232	0.0223634	0.195675	0.0382886	cis
rs1337340	OID43565	CRNN	5.68921	1.78078e-08	5.86993e-06	0.229965	0.0404212	0.195672	0.0382877	cis
rs34452578	OID44337	TNFAIP6	5.6892	1.78087e-08	5.86993e-06	0.212232	0.0373043	0.195672	0.0382876	cis
rs7604623	OID44337	TNFAIP6	5.6892	1.78087e-08	5.86993e-06	0.212232	0.0373043	0.195672	0.0382876	cis
rs13029725	OID44337	TNFAIP6	5.6892	1.78087e-08	5.86993e-06	0.212232	0.0373043	0.195672	0.0382876	cis
rs12476687	OID44337	TNFAIP6	5.6892	1.78087e-08	5.86993e-06	0.212232	0.0373043	0.195672	0.0382876	cis
rs35723696	OID44337	TNFAIP6	5.6892	1.78087e-08	5.86993e-06	0.212232	0.0373043	0.195672	0.0382876	cis
rs11678123	OID44337	TNFAIP6	5.6892	1.78087e-08	5.86993e-06	0.212232	0.0373043	0.195672	0.0382876	cis
rs4487492	OID44680	GHR	-5.6892	1.7809e-08	5.86993e-06	-0.160455	0.0282034	-0.195672	0.0382875	cis
chr5_42349837_GT_G	OID44680	GHR	-5.6892	1.7809e-08	5.86993e-06	-0.160455	0.0282034	-0.195672	0.0382875	cis
rs2229524	OID44821	NT5E	5.68919	1.78105e-08	5.86993e-06	0.364346	0.0640419	0.195672	0.0382873	cis
rs6902904	OID44821	NT5E	5.68919	1.78105e-08	5.86993e-06	0.364346	0.0640419	0.195672	0.0382873	cis
rs6913634	OID44821	NT5E	5.68919	1.78105e-08	5.86993e-06	0.364346	0.0640419	0.195672	0.0382873	cis
rs112874886	OID44821	NT5E	5.68919	1.78105e-08	5.86993e-06	0.364346	0.0640419	0.195672	0.0382873	cis
rs58177677	OID44821	NT5E	5.68919	1.78105e-08	5.86993e-06	0.364346	0.0640419	0.195672	0.0382873	cis
rs12528808	OID44821	NT5E	5.68919	1.78105e-08	5.86993e-06	0.364346	0.0640419	0.195672	0.0382873	cis
rs4327657	OID44821	NT5E	5.68919	1.78105e-08	5.86993e-06	0.364346	0.0640419	0.195672	0.0382873	cis
rs9362225	OID44821	NT5E	5.68919	1.78105e-08	5.86993e-06	0.364346	0.0640419	0.195672	0.0382873	cis
rs6900270	OID44821	NT5E	5.68919	1.78105e-08	5.86993e-06	0.364346	0.0640419	0.195672	0.0382873	cis
rs11190909	OID43885	KAZALD1	5.68917	1.78127e-08	5.87059e-06	0.327563	0.0575767	0.195671	0.0382871	cis
rs590858	OID44053	OBP2B	5.68912	1.78171e-08	5.87201e-06	0.218155	0.038346	0.195669	0.0382865	cis
rs61794885	OID41238	GBA3	5.68909	1.782e-08	5.87256e-06	0.308728	0.0542666	0.195668	0.0382861	cis
rs61794889	OID41238	GBA3	5.68909	1.782e-08	5.87256e-06	0.308728	0.0542666	0.195668	0.0382861	cis
rs1385760	OID41238	GBA3	5.68909	1.782e-08	5.87256e-06	0.308728	0.0542666	0.195668	0.0382861	cis
rs7681488	OID41238	GBA3	5.68909	1.782e-08	5.87256e-06	0.308728	0.0542666	0.195668	0.0382861	cis
rs57015909	OID41238	GBA3	5.68909	1.782e-08	5.87256e-06	0.308728	0.0542666	0.195668	0.0382861	cis
rs12500105	OID41238	GBA3	5.68909	1.782e-08	5.87256e-06	0.308728	0.0542666	0.195668	0.0382861	cis
rs1601471	OID41238	GBA3	5.68909	1.782e-08	5.87256e-06	0.308728	0.0542666	0.195668	0.0382861	cis
rs3777154	OID45421	TGFBI	5.68905	1.78239e-08	5.87368e-06	0.103206	0.0181412	0.195667	0.0382856	cis
rs1499775	OID45421	TGFBI	5.68905	1.78239e-08	5.87368e-06	0.103206	0.0181412	0.195667	0.0382856	cis
rs35129135	OID45421	TGFBI	5.68905	1.78239e-08	5.87368e-06	0.103206	0.0181412	0.195667	0.0382856	cis
rs7116997	OID45206	OAF	5.68899	1.78302e-08	5.87568e-06	0.14259	0.0250642	0.195665	0.0382848	cis
rs7140341	OID43732	FUT8	5.68899	1.78305e-08	5.87568e-06	0.224411	0.0394466	0.195665	0.0382848	cis
rs11158603	OID43732	FUT8	5.68899	1.78305e-08	5.87568e-06	0.224411	0.0394466	0.195665	0.0382848	cis
rs7702355	OID45002	TXNDC15	-5.68896	1.78333e-08	5.87646e-06	-0.406819	0.0715103	-0.195664	0.0382844	cis
rs185566687	OID45002	TXNDC15	-5.68896	1.78333e-08	5.87646e-06	-0.406819	0.0715103	-0.195664	0.0382844	cis
rs35992428	OID44682	GIMAP7	5.68886	1.7843e-08	5.87963e-06	0.168437	0.0296083	0.195661	0.0382831	cis
rs139125439	OID45386	MST1	-5.68885	1.78444e-08	5.87984e-06	-0.34235	0.0601791	-0.19566	0.038283	cis
rs150490645	OID45386	MST1	-5.68885	1.78444e-08	5.87984e-06	-0.34235	0.0601791	-0.19566	0.038283	cis
rs73079076	OID45386	MST1	-5.68885	1.78444e-08	5.87984e-06	-0.34235	0.0601791	-0.19566	0.038283	cis
rs143050036	OID45386	MST1	-5.68885	1.78444e-08	5.87984e-06	-0.34235	0.0601791	-0.19566	0.038283	cis
rs423313	OID44178	REG3G	-5.68876	1.78529e-08	5.8823e-06	-0.192333	0.0338092	-0.195658	0.0382819	cis
rs434922	OID44178	REG3G	-5.68876	1.78529e-08	5.8823e-06	-0.192333	0.0338092	-0.195658	0.0382819	cis
rs434584	OID44178	REG3G	-5.68876	1.78529e-08	5.8823e-06	-0.192333	0.0338092	-0.195658	0.0382819	cis
rs425303	OID44178	REG3G	-5.68876	1.78529e-08	5.8823e-06	-0.192333	0.0338092	-0.195658	0.0382819	cis
rs412656	OID44178	REG3G	-5.68876	1.78529e-08	5.8823e-06	-0.192333	0.0338092	-0.195658	0.0382819	cis
rs436049	OID44178	REG3G	-5.68876	1.78529e-08	5.8823e-06	-0.192333	0.0338092	-0.195658	0.0382819	cis
rs11973000	OID45223	PILRA	5.68872	1.78569e-08	5.88357e-06	0.143541	0.0252325	0.195656	0.0382814	cis
rs314300	OID45223	PILRA	5.68861	1.78684e-08	5.88728e-06	0.147128	0.0258635	0.195652	0.0382799	cis
rs3749331	OID42787	MUC20	5.6886	1.78694e-08	5.88756e-06	0.390433	0.0686343	0.195652	0.0382798	cis
chr14_100749501_TG_T	OID45107	DLK1	-5.68846	1.78834e-08	5.89207e-06	-0.205432	0.0361138	-0.195648	0.0382779	cis
rs57913865	OID45107	DLK1	-5.68846	1.78834e-08	5.89207e-06	-0.205432	0.0361138	-0.195648	0.0382779	cis
rs188192	OID44467	APOBR	-5.68845	1.78845e-08	5.89238e-06	-0.239658	0.0421307	-0.195647	0.0382778	cis
rs62483646	OID44847	PILRB	5.68841	1.78885e-08	5.89321e-06	0.490727	0.0862678	0.195646	0.0382773	cis
rs62482461	OID44847	PILRB	5.68841	1.78885e-08	5.89321e-06	0.490727	0.0862678	0.195646	0.0382773	cis
rs4689857	OID44450	AFAP1	5.68841	1.7889e-08	5.89321e-06	0.404022	0.0710254	0.195646	0.0382772	cis
rs12503512	OID44450	AFAP1	5.68841	1.7889e-08	5.89321e-06	0.404022	0.0710254	0.195646	0.0382772	cis
rs4689861	OID44450	AFAP1	5.68841	1.7889e-08	5.89321e-06	0.404022	0.0710254	0.195646	0.0382772	cis
rs10937860	OID44450	AFAP1	5.68841	1.7889e-08	5.89321e-06	0.404022	0.0710254	0.195646	0.0382772	cis
rs10025396	OID44450	AFAP1	5.68841	1.7889e-08	5.89321e-06	0.404022	0.0710254	0.195646	0.0382772	cis
rs7356232	OID44450	AFAP1	5.68841	1.7889e-08	5.89321e-06	0.404022	0.0710254	0.195646	0.0382772	cis
rs16841207	OID44450	AFAP1	5.68841	1.7889e-08	5.89321e-06	0.404022	0.0710254	0.195646	0.0382772	cis
rs28726367	OID44450	AFAP1	5.68841	1.7889e-08	5.89321e-06	0.404022	0.0710254	0.195646	0.0382772	cis
rs73206599	OID44450	AFAP1	5.68841	1.7889e-08	5.89321e-06	0.404022	0.0710254	0.195646	0.0382772	cis
rs28560215	OID44553	COCH	-5.68836	1.78933e-08	5.89453e-06	-0.270973	0.0476364	-0.195644	0.0382767	cis
rs10144249	OID44553	COCH	-5.68836	1.78933e-08	5.89453e-06	-0.270973	0.0476364	-0.195644	0.0382767	cis
rs1990502	OID45155	IL17RA	5.68821	1.79083e-08	5.8994e-06	0.156921	0.027587	0.195639	0.0382748	cis
rs2739430	OID44730	KLK10	-5.68817	1.79132e-08	5.90051e-06	-0.145649	0.0256057	-0.195638	0.0382741	cis
rs2691256	OID44730	KLK10	-5.68817	1.79132e-08	5.90051e-06	-0.145649	0.0256057	-0.195638	0.0382741	cis
rs2569448	OID44730	KLK10	-5.68817	1.79132e-08	5.90051e-06	-0.145649	0.0256057	-0.195638	0.0382741	cis
rs2739431	OID44730	KLK10	-5.68817	1.79132e-08	5.90051e-06	-0.145649	0.0256057	-0.195638	0.0382741	cis
rs6509511	OID44730	KLK10	-5.68817	1.79132e-08	5.90051e-06	-0.145649	0.0256057	-0.195638	0.0382741	cis
rs2739432	OID44730	KLK10	-5.68817	1.79132e-08	5.90051e-06	-0.145649	0.0256057	-0.195638	0.0382741	cis
rs2739434	OID44730	KLK10	-5.68817	1.79132e-08	5.90051e-06	-0.145649	0.0256057	-0.195638	0.0382741	cis
rs11275641	OID44730	KLK10	-5.68817	1.79132e-08	5.90051e-06	-0.145649	0.0256057	-0.195638	0.0382741	cis
rs2569449	OID44730	KLK10	-5.68817	1.79132e-08	5.90051e-06	-0.145649	0.0256057	-0.195638	0.0382741	cis
rs2083960	OID42708	LRRN1	5.6881	1.79199e-08	5.90257e-06	0.184542	0.0324435	0.195636	0.0382733	cis
rs2322331	OID42708	LRRN1	5.6881	1.79199e-08	5.90257e-06	0.184542	0.0324435	0.195636	0.0382733	cis
rs143105157	OID42598	IL12RB1	5.68802	1.79284e-08	5.90532e-06	0.266202	0.0468005	0.195633	0.0382722	cis
rs6587552	OID44225	SEMA6C	-5.68801	1.79292e-08	5.90554e-06	-0.191076	0.0335929	-0.195632	0.0382721	cis
rs11465307	OID44502	CCL24	-5.68791	1.79389e-08	5.90848e-06	-0.287413	0.0505306	-0.195629	0.0382708	cis
rs11465306	OID44502	CCL24	-5.68791	1.79389e-08	5.90848e-06	-0.287413	0.0505306	-0.195629	0.0382708	cis
rs11465305	OID44502	CCL24	-5.68791	1.79389e-08	5.90848e-06	-0.287413	0.0505306	-0.195629	0.0382708	cis
rs11465304	OID44502	CCL24	-5.68791	1.79389e-08	5.90848e-06	-0.287413	0.0505306	-0.195629	0.0382708	cis
rs7094855	OID44972	TCTN3	5.68787	1.79428e-08	5.90967e-06	0.133979	0.0235553	0.195628	0.0382703	cis
rs3949478	OID44972	TCTN3	-5.68787	1.79428e-08	5.90967e-06	-0.133979	0.0235553	-0.195628	0.0382703	cis
rs73017877	OID43540	CLMP	-5.68777	1.79534e-08	5.91304e-06	-0.123595	0.02173	-0.195625	0.038269	cis
rs7129640	OID43540	CLMP	-5.68777	1.79534e-08	5.91304e-06	-0.123595	0.02173	-0.195625	0.038269	cis
rs7631786	OID43934	LRIG1	-5.68773	1.79576e-08	5.91437e-06	-0.159387	0.0280229	-0.195623	0.0382684	cis
rs10112857	OID45036	ASAH1	5.68768	1.79625e-08	5.91588e-06	0.233821	0.0411101	0.195622	0.0382678	cis
rs17636098	OID45036	ASAH1	5.68768	1.79625e-08	5.91588e-06	0.233821	0.0411101	0.195622	0.0382678	cis
rs182123754	OID44529	CDHR5	5.68749	1.79811e-08	5.92193e-06	0.331287	0.0582484	0.195616	0.0382654	cis
rs116849262	OID44129	PRSS53	5.68742	1.79884e-08	5.92428e-06	0.298921	0.0525583	0.195613	0.0382645	cis
rs185936337	OID44529	CDHR5	-5.68726	1.80052e-08	5.92976e-06	-0.441521	0.0776334	-0.195608	0.0382623	cis
rs76730871	OID43846	IL17RB	-5.68724	1.80064e-08	5.93003e-06	-0.688399	0.121043	-0.195607	0.0382622	cis
rs148439616	OID43846	IL17RB	-5.68724	1.80064e-08	5.93003e-06	-0.688399	0.121043	-0.195607	0.0382622	cis
rs7155649	OID45107	DLK1	5.6871	1.80212e-08	5.93485e-06	0.250743	0.0440898	0.195602	0.0382603	cis
rs12068365	OID44582	CTSS	5.68708	1.80233e-08	5.93548e-06	0.176954	0.031115	0.195602	0.03826	cis
rs2980689	OID45105	DEFB1	5.68707	1.80239e-08	5.93561e-06	0.176016	0.0309502	0.195602	0.03826	cis
rs3832189	OID43934	LRIG1	-5.68704	1.80273e-08	5.93669e-06	-0.149507	0.0262891	-0.1956	0.0382595	cis
rs6811445	OID44482	BST1	5.68701	1.80299e-08	5.93748e-06	0.161702	0.0284336	0.1956	0.0382592	cis
rs4534849	OID44467	APOBR	5.6869	1.80416e-08	5.94124e-06	0.238034	0.0418565	0.195596	0.0382577	cis
rs4696829	OID44450	AFAP1	5.68688	1.80434e-08	5.94124e-06	0.303618	0.0533891	0.195595	0.0382575	cis
rs4696830	OID44450	AFAP1	5.68688	1.80434e-08	5.94124e-06	0.303618	0.0533891	0.195595	0.0382575	cis
rs2386053	OID44450	AFAP1	5.68688	1.80434e-08	5.94124e-06	0.303618	0.0533891	0.195595	0.0382575	cis
rs2891926	OID44450	AFAP1	5.68688	1.80434e-08	5.94124e-06	0.303618	0.0533891	0.195595	0.0382575	cis
rs62290603	OID44450	AFAP1	5.68688	1.80434e-08	5.94124e-06	0.303618	0.0533891	0.195595	0.0382575	cis
rs2386048	OID44450	AFAP1	5.68688	1.80434e-08	5.94124e-06	0.303618	0.0533891	0.195595	0.0382575	cis
rs2386050	OID44450	AFAP1	5.68688	1.80434e-08	5.94124e-06	0.303618	0.0533891	0.195595	0.0382575	cis
rs2386051	OID44450	AFAP1	5.68688	1.80434e-08	5.94124e-06	0.303618	0.0533891	0.195595	0.0382575	cis
rs2891924	OID44450	AFAP1	5.68688	1.80434e-08	5.94124e-06	0.303618	0.0533891	0.195595	0.0382575	cis
rs4696832	OID44450	AFAP1	5.68688	1.80434e-08	5.94124e-06	0.303618	0.0533891	0.195595	0.0382575	cis
rs12505812	OID44450	AFAP1	5.68688	1.80434e-08	5.94124e-06	0.303618	0.0533891	0.195595	0.0382575	cis
rs112427543	OID45346	CTBS	5.68675	1.80563e-08	5.94542e-06	0.249194	0.04382	0.195591	0.0382558	cis
rs6568598	OID45057	CD164	-5.68664	1.80677e-08	5.94913e-06	-0.110411	0.0194158	-0.195587	0.0382544	cis
chr19_43238677_A_ATAT	OID45058	CD177	5.68653	1.80788e-08	5.95271e-06	0.841883	0.148049	0.195584	0.038253	cis
rs2282956	OID43328	ADAM22	5.6865	1.80821e-08	5.95367e-06	0.138169	0.0242977	0.195583	0.0382526	cis
rs12535365	OID43328	ADAM22	5.6865	1.80821e-08	5.95367e-06	0.138169	0.0242977	0.195583	0.0382526	cis
rs144282116	OID44412	WFIKKN1	-5.68648	1.8084e-08	5.95424e-06	-0.17731	0.031181	-0.195582	0.0382523	cis
rs148282124	OID43531	CLEC10A	5.68641	1.80907e-08	5.9564e-06	0.199687	0.0351165	0.19558	0.0382515	cis
rs2952157	OID41268	GSDMA	-5.6864	1.80923e-08	5.95687e-06	-0.313534	0.0551376	-0.195579	0.0382512	cis
rs9605221	OID45155	IL17RA	5.68634	1.80983e-08	5.95879e-06	0.16672	0.0293193	0.195577	0.0382505	cis
rs56140603	OID43784	GSTT2B	5.68627	1.81055e-08	5.96108e-06	0.582385	0.10242	0.195575	0.0382496	cis
rs182487858	OID43565	CRNN	5.68626	1.81067e-08	5.96143e-06	0.971649	0.170877	0.195575	0.0382494	cis
rs10099690	OID45036	ASAH1	-5.68625	1.81079e-08	5.96178e-06	-0.290454	0.0510802	-0.195574	0.0382493	cis
rs7109874	OID44335	TMPRSS5	-5.68622	1.81108e-08	5.96267e-06	-0.152981	0.0269038	-0.195573	0.0382489	cis
rs4657016	OID45358	FCGR2A	5.68611	1.81218e-08	5.96624e-06	0.187894	0.0330444	0.19557	0.0382475	cis
rs111615518	OID42898	PEBP4	-5.68606	1.8127e-08	5.96788e-06	-0.794947	0.139806	-0.195568	0.0382468	cis
rs2287694	OID45461	F12	5.686	1.81331e-08	5.96976e-06	0.347756	0.06116	0.195566	0.0382461	cis
rs10872035	OID45057	CD164	5.68597	1.81357e-08	5.96976e-06	0.110306	0.0193997	0.195565	0.0382457	cis
rs9400288	OID45057	CD164	5.68597	1.81357e-08	5.96976e-06	0.110306	0.0193997	0.195565	0.0382457	cis
rs11153194	OID45057	CD164	5.68597	1.81357e-08	5.96976e-06	0.110306	0.0193997	0.195565	0.0382457	cis
rs2208210	OID45057	CD164	5.68597	1.81357e-08	5.96976e-06	0.110306	0.0193997	0.195565	0.0382457	cis
rs9384717	OID45057	CD164	5.68597	1.81357e-08	5.96976e-06	0.110306	0.0193997	0.195565	0.0382457	cis
rs2357128	OID45057	CD164	5.68597	1.81357e-08	5.96976e-06	0.110306	0.0193997	0.195565	0.0382457	cis
rs2357129	OID45057	CD164	5.68597	1.81357e-08	5.96976e-06	0.110306	0.0193997	0.195565	0.0382457	cis
rs4945835	OID45057	CD164	5.68597	1.81357e-08	5.96976e-06	0.110306	0.0193997	0.195565	0.0382457	cis
rs2093097	OID45057	CD164	5.68597	1.81357e-08	5.96976e-06	0.110306	0.0193997	0.195565	0.0382457	cis
rs4946993	OID45057	CD164	5.68597	1.81357e-08	5.96976e-06	0.110306	0.0193997	0.195565	0.0382457	cis
rs6922784	OID45057	CD164	5.68597	1.81357e-08	5.96976e-06	0.110306	0.0193997	0.195565	0.0382457	cis
rs9400314	OID45057	CD164	5.68597	1.81357e-08	5.96976e-06	0.110306	0.0193997	0.195565	0.0382457	cis
rs62435981	OID45057	CD164	5.68597	1.81357e-08	5.96976e-06	0.110306	0.0193997	0.195565	0.0382457	cis
chr6_109667148_GA_G	OID45057	CD164	5.68597	1.81357e-08	5.96976e-06	0.110306	0.0193997	0.195565	0.0382457	cis
rs829813	OID45057	CD164	-5.68597	1.81357e-08	5.96976e-06	-0.110306	0.0193997	-0.195565	0.0382457	cis
rs829814	OID45057	CD164	-5.68597	1.81357e-08	5.96976e-06	-0.110306	0.0193997	-0.195565	0.0382457	cis
rs586053	OID44215	SCN4B	5.68596	1.81369e-08	5.9701e-06	0.149783	0.0263426	0.195565	0.0382456	cis
rs878296	OID43540	CLMP	-5.68593	1.81397e-08	5.97095e-06	-0.123382	0.0216995	-0.195564	0.0382452	cis
rs968471	OID45299	ABO	5.68589	1.81445e-08	5.97246e-06	0.713168	0.125428	0.195562	0.0382446	cis
rs4889810	OID44928	SGSH	-5.68586	1.81468e-08	5.97317e-06	-0.16989	0.0298793	-0.195562	0.0382443	cis
rs7193038	OID42849	NQO1	5.68567	1.81665e-08	5.9796e-06	0.360237	0.0633588	0.195555	0.0382418	cis
rs138464225	OID42623	IL34	5.68556	1.81775e-08	5.98315e-06	0.549207	0.0965967	0.195552	0.0382405	cis
rs45583731	OID43630	DPEP1	-5.68554	1.81796e-08	5.9838e-06	-0.171023	0.0300803	-0.195551	0.0382402	cis
rs11205033	OID43565	CRNN	5.68544	1.81904e-08	5.98689e-06	0.23577	0.0414691	0.195548	0.0382388	cis
rs55716643	OID43898	KLK15	5.68543	1.81913e-08	5.98689e-06	0.196693	0.034596	0.195547	0.0382387	cis
rs55735528	OID43898	KLK15	5.68543	1.81913e-08	5.98689e-06	0.196693	0.034596	0.195547	0.0382387	cis
rs11668998	OID43898	KLK15	5.68543	1.81913e-08	5.98689e-06	0.196693	0.034596	0.195547	0.0382387	cis
rs7258708	OID43898	KLK15	5.68543	1.81913e-08	5.98689e-06	0.196693	0.034596	0.195547	0.0382387	cis
rs55929248	OID43898	KLK15	5.68543	1.81913e-08	5.98689e-06	0.196693	0.034596	0.195547	0.0382387	cis
rs9991	OID43898	KLK15	5.68543	1.81913e-08	5.98689e-06	0.196693	0.034596	0.195547	0.0382387	cis
rs4801853	OID43898	KLK15	5.68543	1.81913e-08	5.98689e-06	0.196693	0.034596	0.195547	0.0382387	cis
rs4802741	OID43898	KLK15	5.68543	1.81913e-08	5.98689e-06	0.196693	0.034596	0.195547	0.0382387	cis
rs3745528	OID43898	KLK15	5.68543	1.81913e-08	5.98689e-06	0.196693	0.034596	0.195547	0.0382387	cis
rs3745526	OID43898	KLK15	5.68543	1.81913e-08	5.98689e-06	0.196693	0.034596	0.195547	0.0382387	cis
rs12610777	OID43898	KLK15	5.68543	1.81913e-08	5.98689e-06	0.196693	0.034596	0.195547	0.0382387	cis
rs10401588	OID43898	KLK15	5.68543	1.81913e-08	5.98689e-06	0.196693	0.034596	0.195547	0.0382387	cis
rs75671781	OID44276	SPINK4	-5.68541	1.81936e-08	5.98758e-06	-0.352886	0.0620688	-0.195546	0.0382384	cis
rs117130272	OID45269	STAB2	-5.68539	1.81948e-08	5.9878e-06	-0.245248	0.0431365	-0.195546	0.0382383	cis
rs11111687	OID45269	STAB2	-5.68539	1.81948e-08	5.9878e-06	-0.245248	0.0431365	-0.195546	0.0382383	cis
rs11111688	OID45269	STAB2	-5.68539	1.81948e-08	5.9878e-06	-0.245248	0.0431365	-0.195546	0.0382383	cis
rs2411326	OID44399	VSIG10L	-5.68536	1.81981e-08	5.98875e-06	-0.15538	0.0273299	-0.195545	0.0382379	cis
rs12979526	OID44399	VSIG10L	5.68536	1.81981e-08	5.98875e-06	0.15538	0.0273299	0.195545	0.0382379	cis
rs4073659	OID44579	CTSE	5.68527	1.82071e-08	5.99168e-06	0.238992	0.042037	0.195542	0.0382367	cis
rs117010640	OID44529	CDHR5	5.68526	1.82088e-08	5.99218e-06	0.294182	0.0517447	0.195542	0.0382365	cis
rs56152922	OID44698	HBZ	-5.68508	1.82272e-08	5.99817e-06	-0.975941	0.171667	-0.195536	0.0382342	cis
rs7514610	OID42450	FCRL3	5.68507	1.82281e-08	5.99842e-06	0.280589	0.0493554	0.195535	0.0382341	cis
rs34435771	OID44133	PSG1	5.685	1.8235e-08	6.00063e-06	0.449348	0.0790409	0.195533	0.0382332	cis
rs62128815	OID44297	SULT2A1	5.68491	1.82447e-08	6.00341e-06	0.54542	0.0959418	0.19553	0.038232	cis
rs111969167	OID44297	SULT2A1	5.68491	1.82447e-08	6.00341e-06	0.54542	0.0959418	0.19553	0.038232	cis
rs112150833	OID44297	SULT2A1	5.68491	1.82447e-08	6.00341e-06	0.54542	0.0959418	0.19553	0.038232	cis
rs7249355	OID44297	SULT2A1	5.68491	1.82447e-08	6.00341e-06	0.54542	0.0959418	0.19553	0.038232	cis
rs62128816	OID44297	SULT2A1	5.68491	1.82447e-08	6.00341e-06	0.54542	0.0959418	0.19553	0.038232	cis
rs62128818	OID44297	SULT2A1	5.68491	1.82447e-08	6.00341e-06	0.54542	0.0959418	0.19553	0.038232	cis
rs10410350	OID44297	SULT2A1	5.68491	1.82447e-08	6.00341e-06	0.54542	0.0959418	0.19553	0.038232	cis
rs113438683	OID44099	PLB1	5.6849	1.82455e-08	6.00361e-06	0.745051	0.131058	0.19553	0.0382319	cis
rs373373669	OID43387	ASAH2	-5.68464	1.82718e-08	6.01218e-06	-0.332148	0.0584291	-0.195521	0.0382286	cis
rs12704746	OID45399	PON1	-5.68446	1.82906e-08	6.01802e-06	-0.0969241	0.0170507	-0.195515	0.0382262	cis
rs34078785	OID45399	PON1	-5.68446	1.82906e-08	6.01802e-06	-0.0969241	0.0170507	-0.195515	0.0382262	cis
rs12704747	OID45399	PON1	-5.68446	1.82906e-08	6.01802e-06	-0.0969241	0.0170507	-0.195515	0.0382262	cis
rs12704748	OID45399	PON1	-5.68446	1.82906e-08	6.01802e-06	-0.0969241	0.0170507	-0.195515	0.0382262	cis
rs12704749	OID45399	PON1	-5.68446	1.82906e-08	6.01802e-06	-0.0969241	0.0170507	-0.195515	0.0382262	cis
rs12704750	OID45399	PON1	-5.68446	1.82906e-08	6.01802e-06	-0.0969241	0.0170507	-0.195515	0.0382262	cis
rs707015	OID43934	LRIG1	5.68439	1.82975e-08	6.02023e-06	0.142647	0.0250946	0.195513	0.0382253	cis
rs149902616	OID44430	ZP3	-5.68435	1.8302e-08	6.02165e-06	-1.77022	0.31142	-0.195512	0.0382248	cis
rs10953298	OID44847	PILRB	-5.68429	1.83081e-08	6.0236e-06	-0.202125	0.0355586	-0.19551	0.038224	cis
rs76715126	OID44924	SERPINI1	5.68419	1.83187e-08	6.02704e-06	0.207942	0.0365825	0.195506	0.0382227	cis
rs739894	OID45417	TCN2	5.68412	1.83258e-08	6.0293e-06	0.190181	0.0334583	0.195504	0.0382218	cis
rs4366518	OID45387	NCAM1	-5.68405	1.83331e-08	6.03161e-06	-0.107412	0.0188971	-0.195502	0.0382209	cis
rs56197439	OID45387	NCAM1	-5.68405	1.83331e-08	6.03161e-06	-0.107412	0.0188971	-0.195502	0.0382209	cis
rs10226464	OID44847	PILRB	-5.68404	1.83342e-08	6.03191e-06	-0.181888	0.0319997	-0.195501	0.0382207	cis
rs352824	OID43610	DKKL1	-5.68396	1.83428e-08	6.03414e-06	-0.257598	0.0453202	-0.195498	0.0382196	cis
rs352825	OID43610	DKKL1	-5.68396	1.83428e-08	6.03414e-06	-0.257598	0.0453202	-0.195498	0.0382196	cis
rs352826	OID43610	DKKL1	-5.68396	1.83428e-08	6.03414e-06	-0.257598	0.0453202	-0.195498	0.0382196	cis
rs352827	OID43610	DKKL1	-5.68396	1.83428e-08	6.03414e-06	-0.257598	0.0453202	-0.195498	0.0382196	cis
rs352828	OID43610	DKKL1	-5.68396	1.83428e-08	6.03414e-06	-0.257598	0.0453202	-0.195498	0.0382196	cis
rs352829	OID43610	DKKL1	-5.68396	1.83428e-08	6.03414e-06	-0.257598	0.0453202	-0.195498	0.0382196	cis
rs352830	OID43610	DKKL1	-5.68396	1.83428e-08	6.03414e-06	-0.257598	0.0453202	-0.195498	0.0382196	cis
rs352831	OID43610	DKKL1	-5.68396	1.83428e-08	6.03414e-06	-0.257598	0.0453202	-0.195498	0.0382196	cis
rs352832	OID43610	DKKL1	-5.68396	1.83428e-08	6.03414e-06	-0.257598	0.0453202	-0.195498	0.0382196	cis
rs78970284	OID43610	DKKL1	-5.68396	1.83428e-08	6.03414e-06	-0.257598	0.0453202	-0.195498	0.0382196	cis
rs5998602	OID44982	TIMP3	-5.68393	1.83451e-08	6.03485e-06	-0.441888	0.0777434	-0.195498	0.0382194	cis
rs4355750	OID45262	SLURP1	5.68392	1.83465e-08	6.03523e-06	0.143865	0.0253109	0.195497	0.0382192	cis
rs360556	OID43564	CRISP2	5.68369	1.83698e-08	6.04268e-06	0.324488	0.057091	0.19549	0.0382163	cis
rs1089533	OID43564	CRISP2	5.68369	1.83698e-08	6.04268e-06	0.324488	0.057091	0.19549	0.0382163	cis
rs521286	OID43564	CRISP2	5.68369	1.83698e-08	6.04268e-06	0.324488	0.057091	0.19549	0.0382163	cis
rs699956	OID43564	CRISP2	5.68369	1.83698e-08	6.04268e-06	0.324488	0.057091	0.19549	0.0382163	cis
rs1983038	OID44680	GHR	-5.68364	1.83758e-08	6.04387e-06	-0.158999	0.0279748	-0.195488	0.0382155	cis
rs1587576	OID44680	GHR	-5.68364	1.83758e-08	6.04387e-06	-0.158999	0.0279748	-0.195488	0.0382155	cis
rs10052738	OID44680	GHR	-5.68364	1.83758e-08	6.04387e-06	-0.158999	0.0279748	-0.195488	0.0382155	cis
rs1827331	OID44680	GHR	-5.68364	1.83758e-08	6.04387e-06	-0.158999	0.0279748	-0.195488	0.0382155	cis
rs1354108	OID44680	GHR	-5.68364	1.83758e-08	6.04387e-06	-0.158999	0.0279748	-0.195488	0.0382155	cis
rs1501522	OID44680	GHR	-5.68364	1.83758e-08	6.04387e-06	-0.158999	0.0279748	-0.195488	0.0382155	cis
rs10473270	OID44680	GHR	-5.68364	1.83758e-08	6.04387e-06	-0.158999	0.0279748	-0.195488	0.0382155	cis
rs12516386	OID44680	GHR	-5.68364	1.83758e-08	6.04387e-06	-0.158999	0.0279748	-0.195488	0.0382155	cis
rs7714952	OID44680	GHR	-5.68364	1.83758e-08	6.04387e-06	-0.158999	0.0279748	-0.195488	0.0382155	cis
rs7715330	OID44680	GHR	-5.68364	1.83758e-08	6.04387e-06	-0.158999	0.0279748	-0.195488	0.0382155	cis
rs4460174	OID44680	GHR	-5.68364	1.83758e-08	6.04387e-06	-0.158999	0.0279748	-0.195488	0.0382155	cis
rs4577743	OID44680	GHR	-5.68364	1.83758e-08	6.04387e-06	-0.158999	0.0279748	-0.195488	0.0382155	cis
rs34433437	OID44680	GHR	-5.68364	1.83758e-08	6.04387e-06	-0.158999	0.0279748	-0.195488	0.0382155	cis
rs594793	OID45076	CLEC4M	5.68352	1.83876e-08	6.0477e-06	0.140376	0.0246988	0.195484	0.038214	cis
rs35835358	OID43429	BTN3A2	5.68346	1.83939e-08	6.04972e-06	0.155556	0.0273699	0.195482	0.0382132	cis
rs2853946	OID42553	HCG22	-5.68345	1.83948e-08	6.04994e-06	-0.819163	0.144131	-0.195482	0.0382131	cis
rs73553915	OID44133	PSG1	5.68335	1.84054e-08	6.0533e-06	0.448916	0.078988	0.195478	0.0382118	cis
rs151026771	OID44133	PSG1	5.68335	1.84054e-08	6.0533e-06	0.448916	0.078988	0.195478	0.0382118	cis
rs6059076	OID45045	BPIFB1	5.68335	1.84056e-08	6.05331e-06	0.242194	0.0426147	0.195478	0.0382118	cis
rs73189878	OID45269	STAB2	-5.68316	1.84253e-08	6.05973e-06	-0.273645	0.0481501	-0.195472	0.0382093	cis
rs200909130	OID45363	FGL1	5.68315	1.84258e-08	6.05984e-06	0.810587	0.14263	0.195472	0.0382093	cis
rs7797072	OID44560	CPA4	5.68309	1.84322e-08	6.06189e-06	0.153024	0.0269262	0.19547	0.0382085	cis
rs3770776	OID45243	QPCT	5.68304	1.84371e-08	6.06333e-06	0.113148	0.0199097	0.195468	0.0382079	cis
rs2372785	OID45243	QPCT	5.68304	1.84371e-08	6.06333e-06	0.113148	0.0199097	0.195468	0.0382079	cis
rs1319651	OID43486	CD244	5.68301	1.84407e-08	6.06333e-06	0.0939215	0.0165267	0.195467	0.0382074	cis
rs6682654	OID43486	CD244	5.68301	1.84407e-08	6.06333e-06	0.0939215	0.0165267	0.195467	0.0382074	cis
rs6671710	OID43486	CD244	5.68301	1.84407e-08	6.06333e-06	0.0939215	0.0165267	0.195467	0.0382074	cis
rs2990703	OID43486	CD244	-5.68301	1.84407e-08	6.06333e-06	-0.0939215	0.0165267	-0.195467	0.0382074	cis
rs512525	OID43486	CD244	-5.68301	1.84407e-08	6.06333e-06	-0.0939215	0.0165267	-0.195467	0.0382074	cis
rs535610	OID43486	CD244	-5.68301	1.84407e-08	6.06333e-06	-0.0939215	0.0165267	-0.195467	0.0382074	cis
rs537957	OID43486	CD244	-5.68301	1.84407e-08	6.06333e-06	-0.0939215	0.0165267	-0.195467	0.0382074	cis
rs541834	OID43486	CD244	-5.68301	1.84407e-08	6.06333e-06	-0.0939215	0.0165267	-0.195467	0.0382074	cis
rs536906	OID43486	CD244	-5.68301	1.84407e-08	6.06333e-06	-0.0939215	0.0165267	-0.195467	0.0382074	cis
rs2779790	OID43486	CD244	-5.68301	1.84407e-08	6.06333e-06	-0.0939215	0.0165267	-0.195467	0.0382074	cis
rs2779792	OID43486	CD244	-5.68301	1.84407e-08	6.06333e-06	-0.0939215	0.0165267	-0.195467	0.0382074	cis
rs549565	OID43486	CD244	-5.68301	1.84407e-08	6.06333e-06	-0.0939215	0.0165267	-0.195467	0.0382074	cis
rs2990702	OID43486	CD244	-5.68301	1.84407e-08	6.06333e-06	-0.0939215	0.0165267	-0.195467	0.0382074	cis
rs578608	OID43486	CD244	-5.68301	1.84407e-08	6.06333e-06	-0.0939215	0.0165267	-0.195467	0.0382074	cis
rs528106	OID43486	CD244	-5.68301	1.84407e-08	6.06333e-06	-0.0939215	0.0165267	-0.195467	0.0382074	cis
rs489651	OID43486	CD244	-5.68301	1.84407e-08	6.06333e-06	-0.0939215	0.0165267	-0.195467	0.0382074	cis
rs499721	OID43486	CD244	-5.68301	1.84407e-08	6.06333e-06	-0.0939215	0.0165267	-0.195467	0.0382074	cis
rs483197	OID43486	CD244	-5.68301	1.84407e-08	6.06333e-06	-0.0939215	0.0165267	-0.195467	0.0382074	cis
rs11265496	OID43486	CD244	-5.68301	1.84407e-08	6.06333e-06	-0.0939215	0.0165267	-0.195467	0.0382074	cis
rs11582719	OID43486	CD244	-5.68301	1.84407e-08	6.06333e-06	-0.0939215	0.0165267	-0.195467	0.0382074	cis
rs11587898	OID43486	CD244	-5.68301	1.84407e-08	6.06333e-06	-0.0939215	0.0165267	-0.195467	0.0382074	cis
rs2668585	OID42298	CLGN	5.68299	1.84429e-08	6.06393e-06	0.521482	0.091762	0.195466	0.0382071	cis
rs2567236	OID42298	CLGN	5.68299	1.84429e-08	6.06393e-06	0.521482	0.091762	0.195466	0.0382071	cis
rs4242098	OID44680	GHR	-5.68295	1.84468e-08	6.06517e-06	-0.160423	0.0282288	-0.195465	0.0382066	cis
rs9746953	OID43630	DPEP1	5.68295	1.84471e-08	6.06519e-06	0.162022	0.0285103	0.195465	0.0382066	cis
rs146844911	OID44132	PSCA	-5.68291	1.84509e-08	6.06637e-06	-2.53137	0.445435	-0.195464	0.0382061	cis
rs77171564	OID43743	GBP1	5.68291	1.84514e-08	6.06637e-06	0.778091	0.136918	0.195464	0.0382061	cis
rs144528815	OID43743	GBP1	5.68291	1.84514e-08	6.06637e-06	0.778091	0.136918	0.195464	0.0382061	cis
rs201271352	OID43743	GBP1	5.68291	1.84514e-08	6.06637e-06	0.778091	0.136918	0.195464	0.0382061	cis
rs4983590	OID41565	NUDT14	-5.68287	1.84548e-08	6.06743e-06	-0.408021	0.0717984	-0.195463	0.0382056	cis
rs62022939	OID40778	AKAP13	5.68281	1.84618e-08	6.06949e-06	0.457649	0.0805322	0.19546	0.0382048	cis
rs62022940	OID40778	AKAP13	5.68281	1.84618e-08	6.06949e-06	0.457649	0.0805322	0.19546	0.0382048	cis
rs62022941	OID40778	AKAP13	5.68281	1.84618e-08	6.06949e-06	0.457649	0.0805322	0.19546	0.0382048	cis
rs17575870	OID40778	AKAP13	5.68281	1.84618e-08	6.06949e-06	0.457649	0.0805322	0.19546	0.0382048	cis
rs7985657	OID44486	C1QTNF9	-5.68278	1.84641e-08	6.07019e-06	-0.266464	0.0468897	-0.19546	0.0382045	cis
rs17297584	OID45303	AHSG	5.68256	1.84872e-08	6.07771e-06	0.149714	0.0263462	0.195452	0.0382016	cis
rs10424609	OID44149	PTPRH	-5.68253	1.84904e-08	6.07859e-06	-0.251432	0.0442465	-0.195451	0.0382012	cis
rs10424638	OID44149	PTPRH	-5.68253	1.84904e-08	6.07859e-06	-0.251432	0.0442465	-0.195451	0.0382012	cis
rs7248799	OID44149	PTPRH	-5.68253	1.84904e-08	6.07859e-06	-0.251432	0.0442465	-0.195451	0.0382012	cis
rs3917878	OID43475	CCL8	5.68251	1.84927e-08	6.07883e-06	0.40177	0.0707029	0.195451	0.0382009	cis
rs111843487	OID43475	CCL8	5.68251	1.84927e-08	6.07883e-06	0.40177	0.0707029	0.195451	0.0382009	cis
rs10599564	OID43475	CCL8	5.68251	1.84927e-08	6.07883e-06	0.40177	0.0707029	0.195451	0.0382009	cis
rs8080790	OID43475	CCL8	5.68251	1.84927e-08	6.07883e-06	0.40177	0.0707029	0.195451	0.0382009	cis
rs8080192	OID43475	CCL8	5.68251	1.84927e-08	6.07883e-06	0.40177	0.0707029	0.195451	0.0382009	cis
rs8080323	OID43475	CCL8	5.68251	1.84927e-08	6.07883e-06	0.40177	0.0707029	0.195451	0.0382009	cis
rs8079244	OID43475	CCL8	5.68251	1.84927e-08	6.07883e-06	0.40177	0.0707029	0.195451	0.0382009	cis
rs72406833	OID43475	CCL8	5.68251	1.84927e-08	6.07883e-06	0.40177	0.0707029	0.195451	0.0382009	cis
rs3091318	OID43475	CCL8	5.68251	1.84927e-08	6.07883e-06	0.40177	0.0707029	0.195451	0.0382009	cis
rs2732480	OID43552	COL2A1	-5.6825	1.84935e-08	6.079e-06	-0.322926	0.0568282	-0.19545	0.0382008	cis
rs873972	OID44502	CCL24	-5.68244	1.84993e-08	6.08087e-06	-0.275703	0.0485184	-0.195448	0.0382001	cis
rs2937120	OID42623	IL34	-5.68242	1.85017e-08	6.08124e-06	-0.312285	0.0549563	-0.195448	0.0381998	cis
rs2965756	OID42623	IL34	-5.68242	1.85017e-08	6.08124e-06	-0.312285	0.0549563	-0.195448	0.0381998	cis
rs28836780	OID40778	AKAP13	5.68242	1.8502e-08	6.08124e-06	0.410297	0.0722047	0.195448	0.0381998	cis
rs56767687	OID40778	AKAP13	5.68242	1.8502e-08	6.08124e-06	0.410297	0.0722047	0.195448	0.0381998	cis
rs7182533	OID40778	AKAP13	5.68242	1.8502e-08	6.08124e-06	0.410297	0.0722047	0.195448	0.0381998	cis
rs4842865	OID40778	AKAP13	5.68242	1.8502e-08	6.08124e-06	0.410297	0.0722047	0.195448	0.0381998	cis
rs418676	OID40778	AKAP13	-5.68242	1.8502e-08	6.08124e-06	-0.410297	0.0722047	-0.195448	0.0381998	cis
rs2923731	OID40778	AKAP13	-5.68242	1.8502e-08	6.08124e-06	-0.410297	0.0722047	-0.195448	0.0381998	cis
rs2599366	OID40778	AKAP13	-5.68242	1.8502e-08	6.08124e-06	-0.410297	0.0722047	-0.195448	0.0381998	cis
rs6518323	OID45094	CSTB	5.68228	1.85166e-08	6.08597e-06	0.19498	0.0343136	0.195443	0.038198	cis
chr12_48864384_GGTGTGTGT_G	OID43552	COL2A1	5.68211	1.85337e-08	6.09153e-06	0.525442	0.0924729	0.195438	0.0381958	cis
rs12901168	OID44130	PRTG	-5.68208	1.85377e-08	6.09264e-06	-0.14356	0.0252654	-0.195436	0.0381954	cis
rs7169234	OID44130	PRTG	-5.68208	1.85377e-08	6.09264e-06	-0.14356	0.0252654	-0.195436	0.0381954	cis
rs2008670	OID44130	PRTG	-5.68208	1.85377e-08	6.09264e-06	-0.14356	0.0252654	-0.195436	0.0381954	cis
rs16966444	OID43630	DPEP1	-5.68193	1.85524e-08	6.09744e-06	-0.274338	0.0482824	-0.195432	0.0381935	cis
rs595764	OID45363	FGL1	5.68189	1.85569e-08	6.09886e-06	0.307183	0.0540635	0.19543	0.038193	cis
rs1699018	OID43761	GLO1	5.68186	1.85602e-08	6.0998e-06	0.210104	0.0369781	0.195429	0.0381926	cis
rs1699015	OID43761	GLO1	5.68186	1.85602e-08	6.0998e-06	0.210104	0.0369781	0.195429	0.0381926	cis
rs6836223	OID42298	CLGN	-5.68173	1.85741e-08	6.10427e-06	-0.31164	0.0548496	-0.195425	0.0381908	cis
rs1473239	OID42298	CLGN	5.68173	1.85741e-08	6.10427e-06	0.31164	0.0548496	0.195425	0.0381908	cis
rs7784698	OID45203	NPTX2	-5.68172	1.85751e-08	6.10447e-06	-0.341199	0.060052	-0.195424	0.0381907	cis
rs10230224	OID45203	NPTX2	-5.68172	1.85751e-08	6.10447e-06	-0.341199	0.060052	-0.195424	0.0381907	cis
rs6781752	OID43934	LRIG1	-5.68168	1.85789e-08	6.10567e-06	-0.156674	0.0275753	-0.195423	0.0381902	cis
rs876724	OID43319	ACP1	-5.68148	1.85999e-08	6.1125e-06	-0.292237	0.0514367	-0.195417	0.0381876	cis
rs12514939	OID44655	FGFR4	-5.68148	1.86004e-08	6.11262e-06	-0.229998	0.0404821	-0.195416	0.0381876	cis
rs7658430	OID43196	TMA16	5.6814	1.86086e-08	6.11472e-06	0.215585	0.0379458	0.195414	0.0381866	cis
rs2304802	OID43196	TMA16	5.6814	1.86086e-08	6.11472e-06	0.215585	0.0379458	0.195414	0.0381866	cis
rs12504237	OID43196	TMA16	5.6814	1.86086e-08	6.11472e-06	0.215585	0.0379458	0.195414	0.0381866	cis
rs11100505	OID43196	TMA16	5.6814	1.86086e-08	6.11472e-06	0.215585	0.0379458	0.195414	0.0381866	cis
rs1441721	OID43196	TMA16	5.6814	1.86086e-08	6.11472e-06	0.215585	0.0379458	0.195414	0.0381866	cis
rs1561736	OID43196	TMA16	5.6814	1.86086e-08	6.11472e-06	0.215585	0.0379458	0.195414	0.0381866	cis
rs4362779	OID43196	TMA16	5.6814	1.86086e-08	6.11472e-06	0.215585	0.0379458	0.195414	0.0381866	cis
rs1053209	OID43196	TMA16	5.6814	1.86086e-08	6.11472e-06	0.215585	0.0379458	0.195414	0.0381866	cis
rs66489860	OID43196	TMA16	5.6814	1.86086e-08	6.11472e-06	0.215585	0.0379458	0.195414	0.0381866	cis
rs12510372	OID43196	TMA16	5.6814	1.86086e-08	6.11472e-06	0.215585	0.0379458	0.195414	0.0381866	cis
rs1130379	OID44657	FLT4	5.68125	1.86243e-08	6.1198e-06	0.152649	0.0268689	0.195409	0.0381846	cis
rs1287032	OID44537	CHGB	5.6812	1.8629e-08	6.12128e-06	0.32069	0.0564476	0.195407	0.0381841	cis
rs12101598	OID40778	AKAP13	5.68119	1.86305e-08	6.12171e-06	0.396987	0.0698775	0.195407	0.0381839	cis
rs74378972	OID44711	IGFL3	5.68118	1.86317e-08	6.12207e-06	0.418939	0.0737416	0.195407	0.0381837	cis
rs4945206	OID43311	AAMDC	-5.68114	1.86356e-08	6.12316e-06	-0.186544	0.0328357	-0.195405	0.0381832	cis
rs7110924	OID43311	AAMDC	-5.68114	1.86356e-08	6.12316e-06	-0.186544	0.0328357	-0.195405	0.0381832	cis
rs7927913	OID43311	AAMDC	-5.68114	1.86356e-08	6.12316e-06	-0.186544	0.0328357	-0.195405	0.0381832	cis
rs3169005	OID43677	ENTPD5	5.68112	1.86372e-08	6.12349e-06	0.286578	0.0504438	0.195405	0.038183	cis
rs193232673	OID43677	ENTPD5	5.68112	1.86372e-08	6.12349e-06	0.286578	0.0504438	0.195405	0.038183	cis
rs182472391	OID43677	ENTPD5	5.68112	1.86372e-08	6.12349e-06	0.286578	0.0504438	0.195405	0.038183	cis
rs34911116	OID44847	PILRB	-5.68112	1.86381e-08	6.12374e-06	-0.20174	0.0355107	-0.195405	0.0381829	cis
rs2218886	OID45258	SIGLEC5	5.68109	1.86412e-08	6.12466e-06	0.587267	0.103372	0.195404	0.0381825	cis
rs4880208	OID44612	DPP7	-5.68109	1.86413e-08	6.12466e-06	-0.298097	0.0524718	-0.195404	0.0381825	cis
rs2384571	OID44535	CGREF1	5.68105	1.86453e-08	6.1258e-06	0.231017	0.0406644	0.195402	0.038182	cis
rs2384572	OID44535	CGREF1	5.68105	1.86453e-08	6.1258e-06	0.231017	0.0406644	0.195402	0.038182	cis
rs1425044	OID43945	LY75	5.68105	1.86455e-08	6.1258e-06	0.113056	0.0199005	0.195402	0.038182	cis
rs357007	OID43945	LY75	5.68105	1.86455e-08	6.1258e-06	0.113056	0.0199005	0.195402	0.038182	cis
rs11032999	OID43374	APIP	-5.68104	1.8646e-08	6.12587e-06	-0.329707	0.0580364	-0.195402	0.0381819	cis
rs11033002	OID43374	APIP	-5.68104	1.8646e-08	6.12587e-06	-0.329707	0.0580364	-0.195402	0.0381819	cis
rs10770850	OID43536	CLEC4D	-5.68083	1.86682e-08	6.1331e-06	-0.23095	0.0406543	-0.195395	0.0381792	cis
rs274022	OID44692	GPNMB	-5.68073	1.86789e-08	6.13653e-06	-0.10419	0.0183409	-0.195392	0.0381779	cis
rs619473	OID44979	THY1	-5.68072	1.86793e-08	6.13655e-06	-0.170228	0.029966	-0.195392	0.0381779	cis
rs654018	OID44979	THY1	-5.68072	1.86793e-08	6.13655e-06	-0.170228	0.029966	-0.195392	0.0381779	cis
rs2691258	OID44730	KLK10	-5.68051	1.87014e-08	6.14374e-06	-0.145574	0.025627	-0.195385	0.0381751	cis
rs145287094	OID44692	GPNMB	-5.68048	1.87048e-08	6.14482e-06	-0.217616	0.0383094	-0.195384	0.0381747	cis
rs74041226	OID44553	COCH	-5.68042	1.87115e-08	6.14695e-06	-0.270839	0.0476794	-0.195381	0.0381739	cis
rs3733344	OID43831	IDUA	-5.68036	1.87178e-08	6.14895e-06	-0.195089	0.0343445	-0.195379	0.0381731	cis
rs12058824	OID43432	C1QA	5.68034	1.87198e-08	6.14956e-06	0.162792	0.0286588	0.195379	0.0381729	cis
rs924087	OID43565	CRNN	5.68021	1.87333e-08	6.15392e-06	0.222312	0.039138	0.195375	0.0381712	cis
rs1557091	OID43920	LEFTY2	-5.67996	1.87596e-08	6.16247e-06	-0.180494	0.0317774	-0.195366	0.038168	cis
rs1557092	OID43920	LEFTY2	-5.67996	1.87596e-08	6.16247e-06	-0.180494	0.0317774	-0.195366	0.038168	cis
rs114926417	OID43966	MDGA1	5.67982	1.87742e-08	6.16717e-06	0.555006	0.0977153	0.195362	0.0381662	cis
rs11053509	OID43532	CLEC12A	5.6798	1.87761e-08	6.16775e-06	0.163843	0.0288466	0.195361	0.038166	cis
rs2326624	OID44745	LEG1	5.67978	1.87788e-08	6.16859e-06	0.208917	0.0367827	0.19536	0.0381656	cis
rs241436	OID43805	HLA-DRA	5.67972	1.87852e-08	6.17062e-06	0.350329	0.0616808	0.195358	0.0381649	cis
rs4656204	OID45252	SELL	5.67964	1.87935e-08	6.17327e-06	0.0958064	0.0168684	0.195356	0.0381638	cis
rs7834060	OID44132	PSCA	5.67959	1.87989e-08	6.175e-06	0.897597	0.158039	0.195354	0.0381632	cis
rs12980298	OID43514	CEACAM21	5.67955	1.88027e-08	6.17599e-06	0.405721	0.0714354	0.195353	0.0381627	cis
rs7254679	OID43514	CEACAM21	5.67955	1.88027e-08	6.17599e-06	0.405721	0.0714354	0.195353	0.0381627	cis
rs12983047	OID43514	CEACAM21	5.67955	1.88027e-08	6.17599e-06	0.405721	0.0714354	0.195353	0.0381627	cis
rs71177715	OID43514	CEACAM21	5.67955	1.88027e-08	6.17599e-06	0.405721	0.0714354	0.195353	0.0381627	cis
rs9860428	OID43482	CD200R1	-5.67949	1.88097e-08	6.17802e-06	-0.105627	0.018598	-0.195351	0.0381619	cis
rs10934197	OID43482	CD200R1	-5.67949	1.88097e-08	6.17802e-06	-0.105627	0.018598	-0.195351	0.0381619	cis
rs9830868	OID43482	CD200R1	-5.67949	1.88097e-08	6.17802e-06	-0.105627	0.018598	-0.195351	0.0381619	cis
rs9814893	OID43482	CD200R1	-5.67949	1.88097e-08	6.17802e-06	-0.105627	0.018598	-0.195351	0.0381619	cis
rs9820264	OID43482	CD200R1	-5.67949	1.88097e-08	6.17802e-06	-0.105627	0.018598	-0.195351	0.0381619	cis
chr9_134468944_T_G	OID44555	COL5A1	-5.67947	1.88115e-08	6.17847e-06	-0.213176	0.0375346	-0.19535	0.0381616	cis
rs3132279	OID44555	COL5A1	-5.67947	1.88115e-08	6.17847e-06	-0.213176	0.0375346	-0.19535	0.0381616	cis
rs1495102	OID41268	GSDMA	-5.67942	1.8817e-08	6.18005e-06	-0.316741	0.0557701	-0.195348	0.038161	cis
rs1495101	OID41268	GSDMA	-5.67942	1.8817e-08	6.18005e-06	-0.316741	0.0557701	-0.195348	0.038161	cis
rs2934953	OID41268	GSDMA	-5.67942	1.8817e-08	6.18005e-06	-0.316741	0.0557701	-0.195348	0.038161	cis
rs2934952	OID41268	GSDMA	-5.67942	1.8817e-08	6.18005e-06	-0.316741	0.0557701	-0.195348	0.038161	cis
rs75889366	OID44765	MAN2B2	-5.67938	1.88209e-08	6.18127e-06	-0.244441	0.0430402	-0.195347	0.0381605	cis
rs624362	OID44935	SIRPB1	-5.67937	1.88223e-08	6.18165e-06	-0.176171	0.0310194	-0.195347	0.0381603	cis
rs1641523	OID44347	TNFSF12	-5.67936	1.88234e-08	6.18198e-06	-0.120629	0.02124	-0.195346	0.0381602	cis
rs13177936	OID43736	GALNT10	5.67927	1.88328e-08	6.18498e-06	0.0953393	0.0167873	0.195343	0.038159	cis
rs186994107	OID44994	TP53I3	-5.6791	1.88507e-08	6.19055e-06	-0.504258	0.0887919	-0.195338	0.0381569	cis
rs186649865	OID44994	TP53I3	-5.6791	1.88507e-08	6.19055e-06	-0.504258	0.0887919	-0.195338	0.0381569	cis
rs188582848	OID44994	TP53I3	-5.6791	1.88507e-08	6.19055e-06	-0.504258	0.0887919	-0.195338	0.0381569	cis
rs192931385	OID44994	TP53I3	-5.6791	1.88507e-08	6.19055e-06	-0.504258	0.0887919	-0.195338	0.0381569	cis
rs545735522	OID44994	TP53I3	-5.6791	1.88507e-08	6.19055e-06	-0.504258	0.0887919	-0.195338	0.0381569	cis
rs5885613	OID43328	ADAM22	5.67903	1.88582e-08	6.19298e-06	0.137952	0.0242915	0.195335	0.0381559	cis
rs55753322	OID45078	CNTN1	-5.67888	1.88741e-08	6.19814e-06	-0.150913	0.0265744	-0.19533	0.038154	cis
rs11711800	OID42496	GASK1A	5.67878	1.88847e-08	6.20157e-06	0.562589	0.0990686	0.195327	0.0381527	cis
rs78111814	OID42386	DSCAM	-5.67876	1.88872e-08	6.2023e-06	-0.38903	0.0685061	-0.195326	0.0381524	cis
rs535065	OID44276	SPINK4	5.67861	1.89021e-08	6.20716e-06	0.21596	0.0380304	0.195322	0.0381506	cis
rs3095274	OID43804	HLA-A	-5.6786	1.8904e-08	6.20771e-06	-0.239984	0.0422612	-0.195321	0.0381504	cis
rs11676109	OID41430	LRRTM4	5.67858	1.89058e-08	6.20818e-06	0.202365	0.0356366	0.195321	0.0381501	cis
rs6713282	OID41430	LRRTM4	5.67858	1.89058e-08	6.20818e-06	0.202365	0.0356366	0.195321	0.0381501	cis
rs36036851	OID45410	SELP	-5.67857	1.89072e-08	6.20839e-06	-0.219846	0.038715	-0.19532	0.03815	cis
rs67004652	OID45410	SELP	-5.67857	1.89072e-08	6.20839e-06	-0.219846	0.038715	-0.19532	0.03815	cis
rs35797816	OID45410	SELP	-5.67857	1.89072e-08	6.20839e-06	-0.219846	0.038715	-0.19532	0.03815	cis
rs35396090	OID45410	SELP	-5.67857	1.89072e-08	6.20839e-06	-0.219846	0.038715	-0.19532	0.03815	cis
rs61571409	OID42441	FAM221A	5.67846	1.89186e-08	6.21208e-06	0.275411	0.0485009	0.195317	0.0381486	cis
rs1390911	OID44689	GNPDA2	-5.67845	1.89197e-08	6.21217e-06	-0.16719	0.0294428	-0.195316	0.0381485	cis
rs1496994	OID44689	GNPDA2	-5.67845	1.89197e-08	6.21217e-06	-0.16719	0.0294428	-0.195316	0.0381485	cis
rs4695066	OID44689	GNPDA2	-5.67845	1.89197e-08	6.21217e-06	-0.16719	0.0294428	-0.195316	0.0381485	cis
rs4694791	OID44689	GNPDA2	-5.67845	1.89197e-08	6.21217e-06	-0.16719	0.0294428	-0.195316	0.0381485	cis
rs62335329	OID44327	TLR3	5.67845	1.89198e-08	6.21217e-06	0.357334	0.062928	0.195316	0.0381484	cis
rs523427	OID45454	CFHR2	-5.67836	1.89293e-08	6.21516e-06	-0.356315	0.0627497	-0.195313	0.0381473	cis
rs1415211	OID45454	CFHR2	-5.67836	1.89293e-08	6.21516e-06	-0.356315	0.0627497	-0.195313	0.0381473	cis
rs543286564	OID41432	LTK	5.67832	1.89337e-08	6.21653e-06	0.45998	0.0810064	0.195312	0.0381468	cis
rs77571410	OID44782	MIA	-5.67819	1.89468e-08	6.2208e-06	-0.48509	0.0854303	-0.195308	0.0381452	cis
rs61989807	OID43732	FUT8	-5.67811	1.89559e-08	6.2236e-06	-0.250825	0.044174	-0.195305	0.0381441	cis
rs7142951	OID43732	FUT8	-5.67811	1.89559e-08	6.2236e-06	-0.250825	0.044174	-0.195305	0.0381441	cis
rs7142218	OID43732	FUT8	-5.67811	1.89559e-08	6.2236e-06	-0.250825	0.044174	-0.195305	0.0381441	cis
rs34437053	OID45376	IL6R	-5.67795	1.89725e-08	6.22887e-06	-0.11939	0.021027	-0.1953	0.038142	cis
rs11580178	OID45376	IL6R	-5.67795	1.89725e-08	6.22887e-06	-0.11939	0.021027	-0.1953	0.038142	cis
rs1889314	OID45376	IL6R	5.67795	1.89725e-08	6.22887e-06	0.11939	0.021027	0.1953	0.038142	cis
rs1008710	OID41432	LTK	5.67787	1.8981e-08	6.23158e-06	0.196535	0.0346141	0.195297	0.038141	cis
rs2141760239	OID44467	APOBR	-5.67763	1.90067e-08	6.23998e-06	-0.525328	0.0925258	-0.195289	0.0381379	cis
rs3094371	OID45299	ABO	5.67751	1.90196e-08	6.24397e-06	0.714327	0.125817	0.195285	0.0381363	cis
rs3094380	OID45299	ABO	5.67751	1.90196e-08	6.24397e-06	0.714327	0.125817	0.195285	0.0381363	cis
chr9_133471078_C_CT	OID45299	ABO	5.67751	1.90196e-08	6.24397e-06	0.714327	0.125817	0.195285	0.0381363	cis
rs56739836	OID45299	ABO	5.67751	1.90196e-08	6.24397e-06	0.714327	0.125817	0.195285	0.0381363	cis
rs2489009	OID43885	KAZALD1	5.67729	1.90433e-08	6.25168e-06	0.244501	0.0430665	0.195278	0.0381335	cis
rs2157360	OID44411	WFDC12	5.67728	1.90442e-08	6.2519e-06	0.200739	0.0353584	0.195278	0.0381334	cis
rs1057412	OID42553	HCG22	-5.67727	1.9045e-08	6.25213e-06	-0.943448	0.16618	-0.195277	0.0381333	cis
rs7708314	OID44655	FGFR4	5.67726	1.90461e-08	6.25242e-06	0.284062	0.050035	0.195277	0.0381331	cis
rs964236	OID43885	KAZALD1	5.67703	1.9071e-08	6.26054e-06	0.268436	0.0472845	0.195269	0.0381301	cis
rs7582361	OID44535	CGREF1	-5.67698	1.90762e-08	6.26217e-06	-0.231193	0.0407246	-0.195268	0.0381295	cis
rs763150	OID44698	HBZ	5.67698	1.90768e-08	6.26225e-06	0.314756	0.0554442	0.195268	0.0381294	cis
rs390499	OID44698	HBZ	5.67698	1.90768e-08	6.26225e-06	0.314756	0.0554442	0.195268	0.0381294	cis
rs143410944	OID43531	CLEC10A	-5.6768	1.90958e-08	6.26813e-06	-0.262668	0.0462704	-0.195262	0.0381272	cis
rs146722767	OID43531	CLEC10A	-5.6768	1.90958e-08	6.26813e-06	-0.262668	0.0462704	-0.195262	0.0381272	cis
rs59749802	OID44859	PNLIPRP2	-5.6768	1.90962e-08	6.26813e-06	-1.3965	0.246002	-0.195262	0.0381271	cis
rs12247177	OID44859	PNLIPRP2	-5.6768	1.90962e-08	6.26813e-06	-1.3965	0.246002	-0.195262	0.0381271	cis
rs2420314	OID44859	PNLIPRP2	-5.6768	1.90962e-08	6.26813e-06	-1.3965	0.246002	-0.195262	0.0381271	cis
rs2420315	OID44859	PNLIPRP2	-5.6768	1.90962e-08	6.26813e-06	-1.3965	0.246002	-0.195262	0.0381271	cis
rs2901112	OID44859	PNLIPRP2	-5.6768	1.90962e-08	6.26813e-06	-1.3965	0.246002	-0.195262	0.0381271	cis
rs2420316	OID44859	PNLIPRP2	-5.6768	1.90962e-08	6.26813e-06	-1.3965	0.246002	-0.195262	0.0381271	cis
rs190853733	OID44133	PSG1	5.67673	1.91038e-08	6.2705e-06	1.38131	0.243328	0.195259	0.0381262	cis
rs183581623	OID44133	PSG1	5.67673	1.91038e-08	6.2705e-06	1.38131	0.243328	0.195259	0.0381262	cis
rs10898347	OID44661	FOLR3	-5.67672	1.91047e-08	6.27066e-06	-0.966657	0.170284	-0.195259	0.0381261	cis
rs10751118	OID44661	FOLR3	-5.67672	1.91047e-08	6.27066e-06	-0.966657	0.170284	-0.195259	0.0381261	cis
rs56395621	OID44099	PLB1	-5.67671	1.91055e-08	6.27076e-06	-0.309281	0.0544825	-0.195259	0.038126	cis
rs55928682	OID44099	PLB1	-5.67671	1.91055e-08	6.27076e-06	-0.309281	0.0544825	-0.195259	0.038126	cis
rs72778742	OID44099	PLB1	-5.67671	1.91055e-08	6.27076e-06	-0.309281	0.0544825	-0.195259	0.038126	cis
rs61898616	OID43980	MMP12	5.67661	1.91165e-08	6.27431e-06	0.292064	0.0514504	0.195255	0.0381247	cis
rs56713580	OID44553	COCH	-5.67658	1.91199e-08	6.27537e-06	-0.27004	0.0475709	-0.195254	0.0381243	cis
rs7804551	OID44847	PILRB	-5.67657	1.9121e-08	6.27548e-06	-0.212867	0.0374992	-0.195254	0.0381241	cis
rs10271582	OID44847	PILRB	-5.67657	1.9121e-08	6.27548e-06	-0.212867	0.0374992	-0.195254	0.0381241	cis
rs11976018	OID44847	PILRB	-5.67657	1.9121e-08	6.27548e-06	-0.212867	0.0374992	-0.195254	0.0381241	cis
rs3137	OID44847	PILRB	-5.67657	1.9121e-08	6.27548e-06	-0.212867	0.0374992	-0.195254	0.0381241	cis
rs149367828	OID45455	CFHR4	-5.67655	1.91222e-08	6.27575e-06	-0.676104	0.119105	-0.195254	0.038124	cis
rs114819011	OID45455	CFHR4	-5.67655	1.91222e-08	6.27575e-06	-0.676104	0.119105	-0.195254	0.038124	cis
rs9644058	OID42898	PEBP4	-5.6765	1.91281e-08	6.27762e-06	-0.532481	0.0938045	-0.195252	0.0381233	cis
rs70956917	OID42441	FAM221A	-5.67647	1.91311e-08	6.27854e-06	-0.274015	0.0482721	-0.195251	0.0381229	cis
rs200147886	OID44524	CDH15	-5.67631	1.91481e-08	6.28407e-06	-0.314272	0.0553655	-0.195246	0.0381209	cis
rs72820362	OID44927	SFTPD	-5.67627	1.91524e-08	6.28543e-06	-0.483803	0.0852324	-0.195244	0.0381203	cis
rs8048701	OID43430	C16orf89	5.67626	1.91537e-08	6.28578e-06	0.157552	0.0277563	0.195244	0.0381202	cis
rs9426886	OID43327	ADAM15	5.67612	1.91694e-08	6.29088e-06	0.112802	0.019873	0.195239	0.0381183	cis
rs7115263	OID43917	LAYN	5.6761	1.91711e-08	6.29129e-06	0.163245	0.0287601	0.195239	0.0381181	cis
rs4938723	OID43917	LAYN	5.6761	1.91711e-08	6.29129e-06	0.163245	0.0287601	0.195239	0.0381181	cis
rs34807691	OID45454	CFHR2	5.67609	1.91725e-08	6.29151e-06	0.401295	0.0706992	0.195238	0.0381179	cis
rs72734357	OID45454	CFHR2	5.67609	1.91725e-08	6.29151e-06	0.401295	0.0706992	0.195238	0.0381179	cis
rs147756007	OID45454	CFHR2	5.67609	1.91725e-08	6.29151e-06	0.401295	0.0706992	0.195238	0.0381179	cis
chr1_196994128_C_CAA	OID45454	CFHR2	5.67609	1.91725e-08	6.29151e-06	0.401295	0.0706992	0.195238	0.0381179	cis
rs3753563	OID45287	TNN	5.67608	1.91732e-08	6.29168e-06	0.159861	0.0281639	0.195238	0.0381179	cis
rs1256288	OID45358	FCGR2A	5.67602	1.91797e-08	6.29351e-06	0.22058	0.0388618	0.195236	0.0381171	cis
rs72633696	OID45358	FCGR2A	-5.67602	1.91797e-08	6.29351e-06	-0.22058	0.0388618	-0.195236	0.0381171	cis
rs72633697	OID45358	FCGR2A	-5.67602	1.91797e-08	6.29351e-06	-0.22058	0.0388618	-0.195236	0.0381171	cis
rs6683306	OID45358	FCGR2A	-5.67602	1.91797e-08	6.29351e-06	-0.22058	0.0388618	-0.195236	0.0381171	cis
rs1417579	OID45358	FCGR2A	-5.67602	1.91797e-08	6.29351e-06	-0.22058	0.0388618	-0.195236	0.0381171	cis
rs2875238	OID44440	ADAMTS8	-5.67599	1.91825e-08	6.29437e-06	-0.161955	0.0285333	-0.195235	0.0381167	cis
rs116878335	OID43552	COL2A1	5.67585	1.91985e-08	6.29951e-06	0.523868	0.0922977	0.19523	0.0381148	cis
rs79461123	OID43552	COL2A1	5.67585	1.91985e-08	6.29951e-06	0.523868	0.0922977	0.19523	0.0381148	cis
rs2819104	OID44927	SFTPD	5.6757	1.92147e-08	6.30389e-06	0.198615	0.034994	0.195225	0.0381129	cis
rs2819102	OID44927	SFTPD	5.6757	1.92147e-08	6.30389e-06	0.198615	0.034994	0.195225	0.0381129	cis
rs2246111	OID44927	SFTPD	5.6757	1.92147e-08	6.30389e-06	0.198615	0.034994	0.195225	0.0381129	cis
rs1923540	OID44927	SFTPD	5.6757	1.92147e-08	6.30389e-06	0.198615	0.034994	0.195225	0.0381129	cis
rs2758556	OID44927	SFTPD	5.6757	1.92147e-08	6.30389e-06	0.198615	0.034994	0.195225	0.0381129	cis
rs2758555	OID44927	SFTPD	5.6757	1.92147e-08	6.30389e-06	0.198615	0.034994	0.195225	0.0381129	cis
rs1923538	OID44927	SFTPD	5.6757	1.92147e-08	6.30389e-06	0.198615	0.034994	0.195225	0.0381129	cis
rs7070197	OID44927	SFTPD	5.6757	1.92147e-08	6.30389e-06	0.198615	0.034994	0.195225	0.0381129	cis
rs2819101	OID44927	SFTPD	5.6757	1.92147e-08	6.30389e-06	0.198615	0.034994	0.195225	0.0381129	cis
rs2819100	OID44927	SFTPD	5.6757	1.92147e-08	6.30389e-06	0.198615	0.034994	0.195225	0.0381129	cis
rs2819099	OID44927	SFTPD	5.6757	1.92147e-08	6.30389e-06	0.198615	0.034994	0.195225	0.0381129	cis
rs2819098	OID44927	SFTPD	5.6757	1.92147e-08	6.30389e-06	0.198615	0.034994	0.195225	0.0381129	cis
chr10_79939967_G_GTC	OID44927	SFTPD	5.6757	1.92147e-08	6.30389e-06	0.198615	0.034994	0.195225	0.0381129	cis
rs2819097	OID44927	SFTPD	5.6757	1.92147e-08	6.30389e-06	0.198615	0.034994	0.195225	0.0381129	cis
rs2758545	OID44927	SFTPD	5.6757	1.92147e-08	6.30389e-06	0.198615	0.034994	0.195225	0.0381129	cis
rs4583306	OID45043	BLMH	5.67558	1.92267e-08	6.30777e-06	0.128265	0.0225994	0.195222	0.0381114	cis
rs6508996	OID43514	CEACAM21	-5.67549	1.92365e-08	6.31093e-06	-0.402119	0.0708517	-0.195219	0.0381103	cis
rs4656093	OID41239	GBP3	-5.67536	1.92512e-08	6.31543e-06	-0.357041	0.0629108	-0.195214	0.0381085	cis
rs4655901	OID41239	GBP3	-5.67536	1.92512e-08	6.31543e-06	-0.357041	0.0629108	-0.195214	0.0381085	cis
rs1329119	OID41239	GBP3	-5.67536	1.92512e-08	6.31543e-06	-0.357041	0.0629108	-0.195214	0.0381085	cis
rs11226205	OID44840	PDGFD	5.67535	1.92518e-08	6.31543e-06	0.301733	0.0531654	0.195214	0.0381085	cis
rs12226700	OID44840	PDGFD	5.67535	1.92518e-08	6.31543e-06	0.301733	0.0531654	0.195214	0.0381085	cis
rs10791667	OID44840	PDGFD	5.67535	1.92518e-08	6.31543e-06	0.301733	0.0531654	0.195214	0.0381085	cis
rs10895589	OID44840	PDGFD	5.67535	1.92518e-08	6.31543e-06	0.301733	0.0531654	0.195214	0.0381085	cis
rs10791668	OID44840	PDGFD	5.67535	1.92518e-08	6.31543e-06	0.301733	0.0531654	0.195214	0.0381085	cis
rs11892193	OID45243	QPCT	5.67528	1.92598e-08	6.31795e-06	0.216127	0.0380821	0.195211	0.0381075	cis
rs2072526	OID45243	QPCT	5.67528	1.92598e-08	6.31795e-06	0.216127	0.0380821	0.195211	0.0381075	cis
rs35416652	OID44563	CPXM1	5.67517	1.92714e-08	6.32162e-06	0.302483	0.0532994	0.195208	0.0381061	cis
rs11698364	OID44563	CPXM1	5.67517	1.92714e-08	6.32162e-06	0.302483	0.0532994	0.195208	0.0381061	cis
rs6556417	OID43843	IL12B	-5.67511	1.92783e-08	6.32377e-06	-0.339214	0.0597722	-0.195206	0.0381053	cis
rs17388425	OID43843	IL12B	-5.67511	1.92783e-08	6.32377e-06	-0.339214	0.0597722	-0.195206	0.0381053	cis
rs1534309	OID44847	PILRB	5.67505	1.92842e-08	6.32556e-06	0.218794	0.0385536	0.195204	0.0381046	cis
rs3837088	OID44847	PILRB	5.67505	1.92842e-08	6.32556e-06	0.218794	0.0385536	0.195204	0.0381046	cis
rs996116	OID42298	CLGN	5.67501	1.92885e-08	6.32676e-06	0.403706	0.0711375	0.195203	0.0381041	cis
rs34829862	OID44711	IGFL3	-5.67501	1.92889e-08	6.32676e-06	-0.15379	0.0270995	-0.195203	0.038104	cis
rs11666311	OID44711	IGFL3	-5.67501	1.92889e-08	6.32676e-06	-0.15379	0.0270995	-0.195203	0.038104	cis
rs11083799	OID44711	IGFL3	-5.67501	1.92889e-08	6.32676e-06	-0.15379	0.0270995	-0.195203	0.038104	cis
rs11083800	OID44711	IGFL3	-5.67501	1.92889e-08	6.32676e-06	-0.15379	0.0270995	-0.195203	0.038104	cis
rs11669889	OID44711	IGFL3	-5.67501	1.92889e-08	6.32676e-06	-0.15379	0.0270995	-0.195203	0.038104	cis
rs1971312	OID45105	DEFB1	5.67499	1.92909e-08	6.32736e-06	0.175775	0.0309736	0.195202	0.0381038	cis
rs34380170	OID42448	FCGR2B	5.67489	1.9302e-08	6.33094e-06	0.323743	0.0570483	0.195199	0.0381025	cis
rs71374830	OID45293	UMOD	5.67488	1.93026e-08	6.331e-06	0.685755	0.12084	0.195198	0.0381024	cis
rs34725190	OID45293	UMOD	5.67488	1.93026e-08	6.331e-06	0.685755	0.12084	0.195198	0.0381024	cis
rs7250689	OID45161	IMUP	5.67485	1.93061e-08	6.33208e-06	0.282067	0.0497047	0.195197	0.038102	cis
rs9920696	OID45005	TYRO3	5.67485	1.93064e-08	6.33211e-06	0.107576	0.0189567	0.195197	0.0381019	cis
rs4962127	OID45299	ABO	5.67484	1.93068e-08	6.3322e-06	1.02895	0.181318	0.195197	0.0381019	cis
rs368178	OID44755	LILRA6	5.67478	1.93141e-08	6.33446e-06	0.272931	0.0480954	0.195195	0.038101	cis
rs368177	OID44755	LILRA6	5.67478	1.93141e-08	6.33446e-06	0.272931	0.0480954	0.195195	0.038101	cis
rs28395268	OID45461	F12	-5.67477	1.93144e-08	6.3345e-06	-0.214731	0.0378396	-0.195195	0.038101	cis
rs202455	OID44935	SIRPB1	-5.67473	1.93194e-08	6.33609e-06	-0.178562	0.0314662	-0.195193	0.0381004	cis
rs74566838	OID45208	PAM	5.67465	1.93275e-08	6.33868e-06	0.207304	0.0365316	0.195191	0.0380994	cis
rs117025461	OID42678	KLK12	5.67453	1.93405e-08	6.34288e-06	0.888462	0.15657	0.195187	0.0380979	cis
rs71154720	OID45455	CFHR4	-5.67453	1.9341e-08	6.34298e-06	-0.694185	0.122333	-0.195187	0.0380978	cis
rs1422316	OID44773	MEGF10	-5.67451	1.93437e-08	6.34373e-06	-0.137013	0.0241454	-0.195186	0.0380975	cis
rs246885	OID44773	MEGF10	-5.67451	1.93437e-08	6.34373e-06	-0.137013	0.0241454	-0.195186	0.0380975	cis
rs2569219	OID44242	SH3PXD2B	5.67447	1.93479e-08	6.34504e-06	0.174002	0.030664	0.195185	0.038097	cis
rs74653448	OID44091	PGLYRP3	5.67445	1.93502e-08	6.34544e-06	0.203717	0.0359008	0.195184	0.0380967	cis
rs4845342	OID44091	PGLYRP3	5.67445	1.93502e-08	6.34544e-06	0.203717	0.0359008	0.195184	0.0380967	cis
rs4845531	OID44091	PGLYRP3	5.67445	1.93502e-08	6.34544e-06	0.203717	0.0359008	0.195184	0.0380967	cis
rs58532463	OID44091	PGLYRP3	5.67445	1.93502e-08	6.34544e-06	0.203717	0.0359008	0.195184	0.0380967	cis
rs12066259	OID44091	PGLYRP3	5.67445	1.93502e-08	6.34544e-06	0.203717	0.0359008	0.195184	0.0380967	cis
rs12070995	OID44091	PGLYRP3	5.67445	1.93502e-08	6.34544e-06	0.203717	0.0359008	0.195184	0.0380967	cis
rs412912	OID44178	REG3G	-5.67429	1.93667e-08	6.35052e-06	-0.192034	0.0338428	-0.195179	0.0380948	cis
rs7769028	OID43429	BTN3A2	-5.67428	1.93682e-08	6.35052e-06	-0.1508	0.026576	-0.195178	0.0380946	cis
rs9393690	OID43429	BTN3A2	-5.67428	1.93682e-08	6.35052e-06	-0.1508	0.026576	-0.195178	0.0380946	cis
rs6931391	OID43429	BTN3A2	-5.67428	1.93682e-08	6.35052e-06	-0.1508	0.026576	-0.195178	0.0380946	cis
rs7771202	OID43429	BTN3A2	-5.67428	1.93682e-08	6.35052e-06	-0.1508	0.026576	-0.195178	0.0380946	cis
rs6940237	OID43429	BTN3A2	-5.67428	1.93682e-08	6.35052e-06	-0.1508	0.026576	-0.195178	0.0380946	cis
rs34916901	OID43429	BTN3A2	-5.67428	1.93682e-08	6.35052e-06	-0.1508	0.026576	-0.195178	0.0380946	cis
rs1124999	OID43429	BTN3A2	-5.67428	1.93682e-08	6.35052e-06	-0.1508	0.026576	-0.195178	0.0380946	cis
rs7748935	OID43429	BTN3A2	-5.67428	1.93682e-08	6.35052e-06	-0.1508	0.026576	-0.195178	0.0380946	cis
rs9379843	OID43429	BTN3A2	-5.67428	1.93682e-08	6.35052e-06	-0.1508	0.026576	-0.195178	0.0380946	cis
rs2142703	OID43429	BTN3A2	-5.67428	1.93682e-08	6.35052e-06	-0.1508	0.026576	-0.195178	0.0380946	cis
rs7747133	OID43429	BTN3A2	-5.67428	1.93682e-08	6.35052e-06	-0.1508	0.026576	-0.195178	0.0380946	cis
rs7450556	OID43429	BTN3A2	-5.67428	1.93682e-08	6.35052e-06	-0.1508	0.026576	-0.195178	0.0380946	cis
rs7007207	OID43859	IMPA1	-5.67421	1.93758e-08	6.35296e-06	-0.158807	0.0279874	-0.195176	0.0380937	cis
rs4899178	OID43732	FUT8	5.67421	1.93762e-08	6.35296e-06	0.223025	0.0393051	0.195176	0.0380936	cis
rs4587890	OID43732	FUT8	5.67421	1.93762e-08	6.35296e-06	0.223025	0.0393051	0.195176	0.0380936	cis
rs114662624	OID44924	SERPINI1	5.67417	1.93804e-08	6.35427e-06	0.207282	0.0365308	0.195175	0.0380932	cis
rs116284315	OID42016	VSTM4	5.6741	1.93878e-08	6.35664e-06	0.359684	0.0633905	0.195172	0.0380923	cis
rs183961885	OID44927	SFTPD	-5.67407	1.93908e-08	6.3575e-06	-0.571226	0.100673	-0.195172	0.0380919	cis
rs79854977	OID44927	SFTPD	-5.67407	1.93908e-08	6.3575e-06	-0.571226	0.100673	-0.195172	0.0380919	cis
rs1324062	OID43774	GPC5	5.67399	1.94001e-08	6.36042e-06	0.223075	0.0393155	0.195169	0.0380908	cis
rs9523328	OID43774	GPC5	5.67399	1.94001e-08	6.36042e-06	0.223075	0.0393155	0.195169	0.0380908	cis
rs441764	OID45363	FGL1	-5.67386	1.94136e-08	6.36479e-06	-0.308183	0.0543162	-0.195165	0.0380892	cis
rs858982	OID43428	BTN1A1	5.67378	1.94231e-08	6.36784e-06	0.269584	0.047514	0.195162	0.0380881	cis
rs12199401	OID43749	GFRAL	5.67374	1.94266e-08	6.36894e-06	0.208923	0.0368227	0.195161	0.0380877	cis
rs2911977	OID45105	DEFB1	5.67365	1.9437e-08	6.37202e-06	0.176847	0.0311698	0.195157	0.0380864	cis
rs2911976	OID45105	DEFB1	5.67365	1.9437e-08	6.37202e-06	0.176847	0.0311698	0.195157	0.0380864	cis
rs2980684	OID45105	DEFB1	5.67365	1.9437e-08	6.37202e-06	0.176847	0.0311698	0.195157	0.0380864	cis
rs2980683	OID45105	DEFB1	5.67365	1.9437e-08	6.37202e-06	0.176847	0.0311698	0.195157	0.0380864	cis
rs2928629	OID45105	DEFB1	5.67365	1.9437e-08	6.37202e-06	0.176847	0.0311698	0.195157	0.0380864	cis
rs10198423	OID45422	TGOLN2	5.67362	1.94405e-08	6.37312e-06	0.190872	0.033642	0.195156	0.038086	cis
rs7797371	OID44560	CPA4	5.67361	1.94416e-08	6.37341e-06	0.147736	0.0260392	0.195156	0.0380859	cis
rs35344868	OID44467	APOBR	-5.67357	1.94453e-08	6.37438e-06	-0.237938	0.0419379	-0.195155	0.0380855	cis
rs13338487	OID44467	APOBR	-5.67357	1.94453e-08	6.37438e-06	-0.237938	0.0419379	-0.195155	0.0380855	cis
rs9936283	OID44467	APOBR	5.67357	1.94453e-08	6.37438e-06	0.237938	0.0419379	0.195155	0.0380855	cis
rs34204148	OID44467	APOBR	5.67357	1.94453e-08	6.37438e-06	0.237938	0.0419379	0.195155	0.0380855	cis
rs117665044	OID43610	DKKL1	5.67357	1.94458e-08	6.37447e-06	0.703302	0.123961	0.195155	0.0380854	cis
rs76220472	OID43917	LAYN	-5.67356	1.9447e-08	6.37482e-06	-0.453187	0.079877	-0.195154	0.0380853	cis
rs78331856	OID43514	CEACAM21	-5.67353	1.94497e-08	6.37564e-06	-0.796574	0.140402	-0.195154	0.0380849	cis
rs2511834	OID45289	TREH	-5.67352	1.9451e-08	6.37599e-06	-0.539828	0.0951487	-0.195153	0.0380848	cis
rs111934096	OID45455	CFHR4	-5.67351	1.94522e-08	6.37614e-06	-0.663478	0.116943	-0.195153	0.0380846	cis
rs112957512	OID45455	CFHR4	-5.67351	1.94522e-08	6.37614e-06	-0.663478	0.116943	-0.195153	0.0380846	cis
rs111988729	OID45455	CFHR4	-5.67351	1.94522e-08	6.37614e-06	-0.663478	0.116943	-0.195153	0.0380846	cis
rs112770076	OID45455	CFHR4	-5.67351	1.94522e-08	6.37614e-06	-0.663478	0.116943	-0.195153	0.0380846	cis
rs404748	OID44178	REG3G	-5.67332	1.94726e-08	6.38276e-06	-0.190403	0.0335611	-0.195147	0.0380822	cis
rs66663656	OID45410	SELP	-5.67329	1.94757e-08	6.38372e-06	-0.259535	0.0457468	-0.195146	0.0380819	cis
rs10902210	OID44529	CDHR5	5.67328	1.94768e-08	6.38396e-06	0.20496	0.0361272	0.195145	0.0380817	cis
rs10794335	OID44529	CDHR5	5.67328	1.94768e-08	6.38396e-06	0.20496	0.0361272	0.195145	0.0380817	cis
rs17824661	OID44718	IL1R2	-5.67321	1.94853e-08	6.38661e-06	-0.131782	0.0232289	-0.195143	0.0380807	cis
rs75397395	OID44718	IL1R2	-5.67321	1.94853e-08	6.38661e-06	-0.131782	0.0232289	-0.195143	0.0380807	cis
rs62051328	OID42849	NQO1	-5.6732	1.94857e-08	6.3867e-06	-0.356233	0.0627922	-0.195143	0.0380807	cis
rs545533546	OID45287	TNN	-5.67318	1.9488e-08	6.38738e-06	-0.515485	0.0908634	-0.195142	0.0380804	cis
rs7785039	OID44111	PON2	5.67314	1.94926e-08	6.38882e-06	0.196666	0.0346662	0.195141	0.0380799	cis
rs1148817	OID44354	TOR1AIP1	5.67314	1.94928e-08	6.38882e-06	0.413393	0.0728685	0.195141	0.0380799	cis
rs112129098	OID45097	CTRB1	5.67313	1.94933e-08	6.38894e-06	0.573895	0.10116	0.19514	0.0380798	cis
rs723177	OID45358	FCGR2A	5.67313	1.94942e-08	6.38915e-06	0.221175	0.0389865	0.19514	0.0380797	cis
rs1565818	OID44657	FLT4	5.67304	1.95036e-08	6.39217e-06	0.152233	0.0268345	0.195137	0.0380786	cis
rs11666281	OID43832	IFI30	-5.67288	1.95215e-08	6.39756e-06	-0.182571	0.0321831	-0.195132	0.0380765	cis
rs56338130	OID43832	IFI30	-5.67288	1.95215e-08	6.39756e-06	-0.182571	0.0321831	-0.195132	0.0380765	cis
rs56345159	OID43832	IFI30	-5.67288	1.95215e-08	6.39756e-06	-0.182571	0.0321831	-0.195132	0.0380765	cis
rs273488	OID43832	IFI30	-5.67288	1.95215e-08	6.39756e-06	-0.182571	0.0321831	-0.195132	0.0380765	cis
rs72999447	OID43832	IFI30	-5.67288	1.95215e-08	6.39756e-06	-0.182571	0.0321831	-0.195132	0.0380765	cis
rs273492	OID43832	IFI30	-5.67288	1.95215e-08	6.39756e-06	-0.182571	0.0321831	-0.195132	0.0380765	cis
rs11666906	OID43832	IFI30	-5.67288	1.95215e-08	6.39756e-06	-0.182571	0.0321831	-0.195132	0.0380765	cis
rs885683	OID43832	IFI30	-5.67288	1.95215e-08	6.39756e-06	-0.182571	0.0321831	-0.195132	0.0380765	cis
rs59934335	OID45005	TYRO3	5.67284	1.95254e-08	6.39875e-06	0.107745	0.0189931	0.195131	0.038076	cis
rs12714092	OID44535	CGREF1	-5.6728	1.95298e-08	6.40013e-06	-0.231968	0.0408912	-0.195129	0.0380755	cis
rs11264422	OID45191	MUC1	-5.67277	1.95334e-08	6.40128e-06	-0.297704	0.0524796	-0.195128	0.0380751	cis
rs9268831	OID43805	HLA-DRA	-5.67266	1.95454e-08	6.40515e-06	-0.338178	0.0596154	-0.195125	0.0380737	cis
rs3011437	OID45475	LPA	5.67264	1.95472e-08	6.40562e-06	0.544388	0.0959674	0.195124	0.0380734	cis
rs7580475	OID43319	ACP1	-5.67264	1.95473e-08	6.40562e-06	-0.285793	0.050381	-0.195124	0.0380734	cis
rs2748138	OID45196	NID2	-5.67262	1.95498e-08	6.40638e-06	-0.242977	0.0428333	-0.195123	0.0380731	cis
rs568111	OID42571	HPCAL4	-5.67255	1.95576e-08	6.40888e-06	-0.225166	0.039694	-0.195121	0.0380722	cis
rs59180873	OID42237	CD164L2	-5.67247	1.95658e-08	6.4112e-06	-0.273075	0.0481403	-0.195119	0.0380713	cis
rs72884651	OID42237	CD164L2	-5.67247	1.95658e-08	6.4112e-06	-0.273075	0.0481403	-0.195119	0.0380713	cis
rs72884654	OID42237	CD164L2	-5.67247	1.95658e-08	6.4112e-06	-0.273075	0.0481403	-0.195119	0.0380713	cis
rs7512595	OID42237	CD164L2	-5.67247	1.95658e-08	6.4112e-06	-0.273075	0.0481403	-0.195119	0.0380713	cis
rs58447148	OID42237	CD164L2	-5.67247	1.95658e-08	6.4112e-06	-0.273075	0.0481403	-0.195119	0.0380713	cis
rs72884687	OID42237	CD164L2	-5.67247	1.95658e-08	6.4112e-06	-0.273075	0.0481403	-0.195119	0.0380713	cis
rs8107232	OID44399	VSIG10L	5.67236	1.95779e-08	6.41497e-06	0.154806	0.0272913	0.195115	0.0380698	cis
rs8107235	OID44399	VSIG10L	5.67236	1.95779e-08	6.41497e-06	0.154806	0.0272913	0.195115	0.0380698	cis
rs8107468	OID44399	VSIG10L	5.67236	1.95779e-08	6.41497e-06	0.154806	0.0272913	0.195115	0.0380698	cis
rs1648841	OID45005	TYRO3	5.67224	1.95919e-08	6.41951e-06	0.110885	0.0195486	0.195111	0.0380682	cis
rs807054	OID42435	EXTL1	5.67214	1.96023e-08	6.42285e-06	0.470646	0.0829751	0.195108	0.038067	cis
rs57426638	OID45223	PILRA	-5.67208	1.96089e-08	6.42495e-06	-0.192238	0.0338919	-0.195106	0.0380662	cis
chr4_71832334_TC_T	OID45467	GC	-5.67201	1.96172e-08	6.4276e-06	-0.152909	0.0269585	-0.195103	0.0380652	cis
rs438800	OID45446	C4B	5.67179	1.96412e-08	6.43472e-06	0.442779	0.0780669	0.195096	0.0380624	cis
rs9267877	OID45446	C4B	5.67179	1.96412e-08	6.43472e-06	0.442779	0.0780669	0.195096	0.0380624	cis
rs9267879	OID45446	C4B	5.67179	1.96412e-08	6.43472e-06	0.442779	0.0780669	0.195096	0.0380624	cis
rs9267881	OID45446	C4B	5.67179	1.96412e-08	6.43472e-06	0.442779	0.0780669	0.195096	0.0380624	cis
rs9267883	OID45446	C4B	5.67179	1.96412e-08	6.43472e-06	0.442779	0.0780669	0.195096	0.0380624	cis
rs9267884	OID45446	C4B	5.67179	1.96412e-08	6.43472e-06	0.442779	0.0780669	0.195096	0.0380624	cis
rs9267885	OID45446	C4B	5.67179	1.96412e-08	6.43472e-06	0.442779	0.0780669	0.195096	0.0380624	cis
rs9267891	OID45446	C4B	5.67179	1.96412e-08	6.43472e-06	0.442779	0.0780669	0.195096	0.0380624	cis
rs6924656	OID45446	C4B	5.67179	1.96412e-08	6.43472e-06	0.442779	0.0780669	0.195096	0.0380624	cis
rs9279529	OID45446	C4B	5.67179	1.96412e-08	6.43472e-06	0.442779	0.0780669	0.195096	0.0380624	cis
rs508445	OID45446	C4B	5.67179	1.96412e-08	6.43472e-06	0.442779	0.0780669	0.195096	0.0380624	cis
rs9267901	OID45446	C4B	5.67179	1.96412e-08	6.43472e-06	0.442779	0.0780669	0.195096	0.0380624	cis
rs148942360	OID43610	DKKL1	5.67172	1.96485e-08	6.43704e-06	0.64951	0.114517	0.195094	0.0380616	cis
rs184445699	OID45058	CD177	-5.6717	1.96504e-08	6.4376e-06	-1.28468	0.226507	-0.195093	0.0380613	cis
rs76263646	OID44169	RBKS	5.67165	1.96563e-08	6.43948e-06	0.395808	0.069787	0.195091	0.0380606	cis
rs28742053	OID44053	OBP2B	5.6715	1.96729e-08	6.44477e-06	0.20454	0.0360645	0.195086	0.0380587	cis
rs2285489	OID44053	OBP2B	-5.6715	1.96729e-08	6.44477e-06	-0.20454	0.0360645	-0.195086	0.0380587	cis
rs4657090	OID45358	FCGR2A	-5.67136	1.96887e-08	6.44989e-06	-0.220469	0.0388742	-0.195082	0.0380569	cis
rs117219133	OID44692	GPNMB	-5.67127	1.96979e-08	6.45279e-06	-0.125115	0.0220611	-0.195079	0.0380558	cis
rs142655389	OID44692	GPNMB	-5.67127	1.96979e-08	6.45279e-06	-0.125115	0.0220611	-0.195079	0.0380558	cis
rs1808917	OID45479	MBL2	-5.67125	1.97004e-08	6.45353e-06	-0.48037	0.0847026	-0.195078	0.0380555	cis
rs12694894	OID43401	B3GNT7	5.67112	1.97152e-08	6.45834e-06	0.217795	0.0384043	0.195074	0.0380538	cis
rs622319	OID44178	REG3G	-5.6711	1.97174e-08	6.45897e-06	-0.189799	0.0334677	-0.195073	0.0380535	cis
rs147015122	OID44782	MIA	-5.671	1.97287e-08	6.46261e-06	-0.712471	0.125634	-0.19507	0.0380522	cis
rs111490416	OID44412	WFIKKN1	-5.67098	1.97301e-08	6.463e-06	-0.177375	0.0312776	-0.195069	0.038052	cis
rs1209334	OID45005	TYRO3	-5.67083	1.97472e-08	6.46856e-06	-0.106905	0.0188518	-0.195064	0.03805	cis
rs35181401	OID44689	GNPDA2	5.67078	1.97526e-08	6.46862e-06	0.138605	0.0244419	0.195063	0.0380494	cis
chr4_44822455_A_AT	OID44689	GNPDA2	5.67078	1.97526e-08	6.46862e-06	0.138605	0.0244419	0.195063	0.0380494	cis
chr4_44826265_C_CT	OID44689	GNPDA2	5.67078	1.97526e-08	6.46862e-06	0.138605	0.0244419	0.195063	0.0380494	cis
rs4264864	OID44689	GNPDA2	5.67078	1.97526e-08	6.46862e-06	0.138605	0.0244419	0.195063	0.0380494	cis
rs4629489	OID44689	GNPDA2	5.67078	1.97526e-08	6.46862e-06	0.138605	0.0244419	0.195063	0.0380494	cis
rs6822361	OID44689	GNPDA2	5.67078	1.97526e-08	6.46862e-06	0.138605	0.0244419	0.195063	0.0380494	cis
rs13120498	OID44689	GNPDA2	5.67078	1.97526e-08	6.46862e-06	0.138605	0.0244419	0.195063	0.0380494	cis
rs11932165	OID44689	GNPDA2	5.67078	1.97526e-08	6.46862e-06	0.138605	0.0244419	0.195063	0.0380494	cis
rs11932245	OID44689	GNPDA2	5.67078	1.97526e-08	6.46862e-06	0.138605	0.0244419	0.195063	0.0380494	cis
rs35119144	OID44689	GNPDA2	5.67078	1.97526e-08	6.46862e-06	0.138605	0.0244419	0.195063	0.0380494	cis
rs7677326	OID44689	GNPDA2	5.67078	1.97526e-08	6.46862e-06	0.138605	0.0244419	0.195063	0.0380494	cis
rs4574453	OID44689	GNPDA2	5.67078	1.97526e-08	6.46862e-06	0.138605	0.0244419	0.195063	0.0380494	cis
rs4600952	OID44689	GNPDA2	5.67078	1.97526e-08	6.46862e-06	0.138605	0.0244419	0.195063	0.0380494	cis
rs1032567	OID44689	GNPDA2	5.67078	1.97526e-08	6.46862e-06	0.138605	0.0244419	0.195063	0.0380494	cis
rs1032568	OID44689	GNPDA2	5.67078	1.97526e-08	6.46862e-06	0.138605	0.0244419	0.195063	0.0380494	cis
rs1032569	OID44689	GNPDA2	5.67078	1.97526e-08	6.46862e-06	0.138605	0.0244419	0.195063	0.0380494	cis
rs1032570	OID44689	GNPDA2	5.67078	1.97526e-08	6.46862e-06	0.138605	0.0244419	0.195063	0.0380494	cis
rs1113652	OID44689	GNPDA2	5.67078	1.97526e-08	6.46862e-06	0.138605	0.0244419	0.195063	0.0380494	cis
rs1113651	OID44689	GNPDA2	5.67078	1.97526e-08	6.46862e-06	0.138605	0.0244419	0.195063	0.0380494	cis
rs28480209	OID44689	GNPDA2	5.67078	1.97526e-08	6.46862e-06	0.138605	0.0244419	0.195063	0.0380494	cis
rs924175	OID44689	GNPDA2	5.67078	1.97526e-08	6.46862e-06	0.138605	0.0244419	0.195063	0.0380494	cis
rs969482	OID44689	GNPDA2	5.67078	1.97526e-08	6.46862e-06	0.138605	0.0244419	0.195063	0.0380494	cis
rs11943600	OID44689	GNPDA2	5.67078	1.97526e-08	6.46862e-06	0.138605	0.0244419	0.195063	0.0380494	cis
rs10805132	OID44689	GNPDA2	5.67078	1.97526e-08	6.46862e-06	0.138605	0.0244419	0.195063	0.0380494	cis
rs35126816	OID44689	GNPDA2	5.67078	1.97526e-08	6.46862e-06	0.138605	0.0244419	0.195063	0.0380494	cis
rs954915	OID44689	GNPDA2	5.67078	1.97526e-08	6.46862e-06	0.138605	0.0244419	0.195063	0.0380494	cis
rs954914	OID44689	GNPDA2	5.67078	1.97526e-08	6.46862e-06	0.138605	0.0244419	0.195063	0.0380494	cis
rs5743806	OID44326	TLR1	5.67068	1.97638e-08	6.47205e-06	0.152512	0.0268949	0.195059	0.0380481	cis
rs5743790	OID44326	TLR1	5.67068	1.97638e-08	6.47205e-06	0.152512	0.0268949	0.195059	0.0380481	cis
rs6531669	OID44326	TLR1	5.67068	1.97638e-08	6.47205e-06	0.152512	0.0268949	0.195059	0.0380481	cis
rs6531670	OID44326	TLR1	5.67068	1.97638e-08	6.47205e-06	0.152512	0.0268949	0.195059	0.0380481	cis
rs111493799	OID45317	BCHE	5.67061	1.97711e-08	6.47437e-06	0.121957	0.0215068	0.195057	0.0380473	cis
rs8013442	OID43732	FUT8	5.67058	1.97745e-08	6.4753e-06	0.225112	0.0396982	0.195056	0.0380469	cis
rs8007497	OID43732	FUT8	5.67058	1.97745e-08	6.4753e-06	0.225112	0.0396982	0.195056	0.0380469	cis
rs6573617	OID43732	FUT8	5.67058	1.97745e-08	6.4753e-06	0.225112	0.0396982	0.195056	0.0380469	cis
rs1771449	OID43971	MGMT	5.67056	1.97772e-08	6.47604e-06	0.233835	0.0412366	0.195055	0.0380466	cis
rs11016798	OID43971	MGMT	-5.67056	1.97772e-08	6.47604e-06	-0.233835	0.0412366	-0.195055	0.0380466	cis
rs10518827	OID44130	PRTG	5.67042	1.97927e-08	6.48107e-06	0.118621	0.0209193	0.195051	0.0380447	cis
rs28730484	OID40778	AKAP13	5.6704	1.97951e-08	6.48178e-06	0.394207	0.0695202	0.19505	0.0380445	cis
rs6488452	OID44172	RBP5	-5.67032	1.98043e-08	6.48473e-06	-0.287654	0.0507298	-0.195047	0.0380434	cis
rs4776261	OID45072	CILP	-5.67025	1.98111e-08	6.48691e-06	-0.183624	0.0323838	-0.195045	0.0380426	cis
rs111346917	OID43475	CCL8	5.67018	1.98195e-08	6.48926e-06	0.423739	0.0747312	0.195043	0.0380416	cis
rs112764955	OID43475	CCL8	5.67018	1.98195e-08	6.48926e-06	0.423739	0.0747312	0.195043	0.0380416	cis
rs770392446	OID43475	CCL8	5.67018	1.98195e-08	6.48926e-06	0.423739	0.0747312	0.195043	0.0380416	cis
chr17_34215190_TG_T	OID43475	CCL8	5.67018	1.98195e-08	6.48926e-06	0.423739	0.0747312	0.195043	0.0380416	cis
rs546639097	OID43475	CCL8	5.67018	1.98195e-08	6.48926e-06	0.423739	0.0747312	0.195043	0.0380416	cis
rs60274937	OID43475	CCL8	5.67018	1.98195e-08	6.48926e-06	0.423739	0.0747312	0.195043	0.0380416	cis
rs17763790	OID45421	TGFBI	5.67014	1.98233e-08	6.49045e-06	0.102596	0.0180941	0.195042	0.0380412	cis
rs9892652	OID44751	LGALS9	5.67005	1.98341e-08	6.49391e-06	0.139294	0.0245666	0.195038	0.03804	cis
rs1023536	OID43328	ADAM22	5.66998	1.98414e-08	6.49625e-06	0.13508	0.0238237	0.195036	0.0380391	cis
rs4984638	OID43229	TPSD1	5.66974	1.98681e-08	6.50492e-06	0.258451	0.0455843	0.195028	0.038036	cis
rs981785127	OID42719	LYPD8	-5.66967	1.98765e-08	6.50692e-06	-0.743148	0.131074	-0.195026	0.038035	cis
rs1028518106	OID42719	LYPD8	-5.66967	1.98765e-08	6.50692e-06	-0.743148	0.131074	-0.195026	0.038035	cis
rs954463017	OID42719	LYPD8	-5.66967	1.98765e-08	6.50692e-06	-0.743148	0.131074	-0.195026	0.038035	cis
rs1310547854	OID42719	LYPD8	-5.66967	1.98765e-08	6.50692e-06	-0.743148	0.131074	-0.195026	0.038035	cis
rs918053719	OID42719	LYPD8	-5.66967	1.98765e-08	6.50692e-06	-0.743148	0.131074	-0.195026	0.038035	cis
rs878934906	OID42719	LYPD8	-5.66967	1.98765e-08	6.50692e-06	-0.743148	0.131074	-0.195026	0.038035	cis
rs988329004	OID42719	LYPD8	-5.66967	1.98765e-08	6.50692e-06	-0.743148	0.131074	-0.195026	0.038035	cis
rs879203226	OID42719	LYPD8	-5.66967	1.98765e-08	6.50692e-06	-0.743148	0.131074	-0.195026	0.038035	cis
rs878891546	OID42719	LYPD8	-5.66967	1.98765e-08	6.50692e-06	-0.743148	0.131074	-0.195026	0.038035	cis
rs36144154	OID42719	LYPD8	-5.66967	1.98765e-08	6.50692e-06	-0.743148	0.131074	-0.195026	0.038035	cis
rs1021111189	OID42719	LYPD8	-5.66967	1.98765e-08	6.50692e-06	-0.743148	0.131074	-0.195026	0.038035	cis
rs1018260100	OID42719	LYPD8	-5.66967	1.98765e-08	6.50692e-06	-0.743148	0.131074	-0.195026	0.038035	cis
rs670523	OID45191	MUC1	-5.66964	1.98798e-08	6.50787e-06	-0.297361	0.0524481	-0.195025	0.0380347	cis
rs490498	OID45191	MUC1	-5.66964	1.98798e-08	6.50787e-06	-0.297361	0.0524481	-0.195025	0.0380347	cis
rs11727535	OID44327	TLR3	5.6696	1.98842e-08	6.50924e-06	0.246553	0.0434869	0.195023	0.0380342	cis
rs10836427	OID45209	PAMR1	5.66955	1.98896e-08	6.51088e-06	0.115532	0.0203776	0.195022	0.0380335	cis
rs10836428	OID45209	PAMR1	5.66955	1.98896e-08	6.51088e-06	0.115532	0.0203776	0.195022	0.0380335	cis
rs17878743	OID43834	IFNGR2	-5.6695	1.98948e-08	6.51253e-06	-1.14287	0.201582	-0.19502	0.0380329	cis
rs1554119103	OID43429	BTN3A2	-5.66942	1.99036e-08	6.51536e-06	-0.148925	0.0262681	-0.195018	0.0380319	cis
rs6812708	OID44482	BST1	5.66941	1.99052e-08	6.51579e-06	0.163198	0.0287857	0.195017	0.0380317	cis
rs2232238	OID43804	HLA-A	5.6694	1.99065e-08	6.51612e-06	0.305169	0.0538274	0.195017	0.0380316	cis
rs400488	OID43804	HLA-A	5.6694	1.99065e-08	6.51612e-06	0.305169	0.0538274	0.195017	0.0380316	cis
rs189716823	OID43344	AGRP	-5.66939	1.99079e-08	6.51649e-06	-1.47998	0.261048	-0.195016	0.0380314	cis
rs3114313	OID44430	ZP3	-5.66937	1.99102e-08	6.51707e-06	-1.14953	0.202762	-0.195016	0.0380311	cis
rs3114314	OID44430	ZP3	-5.66937	1.99102e-08	6.51707e-06	-1.14953	0.202762	-0.195016	0.0380311	cis
rs3114315	OID44430	ZP3	-5.66937	1.99102e-08	6.51707e-06	-1.14953	0.202762	-0.195016	0.0380311	cis
rs1018454	OID45109	DPT	-5.66932	1.99152e-08	6.51863e-06	-0.159533	0.0281397	-0.195014	0.0380306	cis
rs11701439	OID45094	CSTB	5.66929	1.99192e-08	6.51987e-06	0.1964	0.0346428	0.195013	0.0380301	cis
rs6916197	OID45056	CD109	-5.66923	1.99259e-08	6.522e-06	-0.218159	0.0384812	-0.195011	0.0380293	cis
rs66914361	OID45155	IL17RA	-5.66922	1.99265e-08	6.52215e-06	-0.189853	0.0334883	-0.195011	0.0380293	cis
rs62465626	OID41046	COL26A1	-5.66921	1.99273e-08	6.52233e-06	-0.413688	0.072971	-0.195011	0.0380292	cis
rs6901281	OID43966	MDGA1	5.66911	1.99388e-08	6.52604e-06	0.207074	0.0365267	0.195007	0.0380278	cis
rs17881517	OID43066	SFTPA2	-5.669	1.9951e-08	6.52999e-06	-0.671111	0.118383	-0.195004	0.0380264	cis
rs11867747	OID44511	CD300C	-5.669	1.99515e-08	6.53008e-06	-0.359036	0.0633333	-0.195004	0.0380264	cis
rs4924515	OID41432	LTK	-5.66891	1.99607e-08	6.53303e-06	-0.154856	0.0273168	-0.195001	0.0380253	cis
rs3130559	OID43511	CDSN	5.66873	1.99813e-08	6.53965e-06	0.179436	0.0316537	0.194995	0.0380229	cis
rs3132570	OID43511	CDSN	5.66873	1.99813e-08	6.53965e-06	0.179436	0.0316537	0.194995	0.0380229	cis
rs34987944	OID40430	MUC7	-5.66857	1.99988e-08	6.54531e-06	-0.841469	0.148445	-0.19499	0.0380209	cis
rs7649463	OID42991	RARRES1	-5.66857	1.99997e-08	6.54553e-06	-0.19612	0.0345978	-0.194989	0.0380208	cis
rs56285383	OID43319	ACP1	5.66851	2.00057e-08	6.54742e-06	0.309132	0.054535	0.194988	0.0380201	cis
rs35121058	OID43630	DPEP1	-5.66841	2.00171e-08	6.55109e-06	-0.274361	0.0484017	-0.194984	0.0380188	cis
rs10901688	OID44753	LHPP	-5.66837	2.00219e-08	6.55254e-06	-0.233327	0.041163	-0.194983	0.0380183	cis
rs11245135	OID44753	LHPP	-5.66837	2.00219e-08	6.55254e-06	-0.233327	0.041163	-0.194983	0.0380183	cis
rs941290	OID44847	PILRB	5.66829	2.00305e-08	6.55522e-06	0.219413	0.0387089	0.19498	0.0380173	cis
rs62485010	OID44847	PILRB	-5.66829	2.00305e-08	6.55522e-06	-0.219413	0.0387089	-0.19498	0.0380173	cis
rs7259385	OID44708	ICAM5	5.66829	2.00312e-08	6.55538e-06	0.192069	0.0338848	0.19498	0.0380172	cis
rs12921541	OID45293	UMOD	5.66827	2.00335e-08	6.55609e-06	0.638248	0.1126	0.194979	0.0380169	cis
rs607929	OID43805	HLA-DRA	5.66824	2.00366e-08	6.55704e-06	0.362914	0.0640258	0.194978	0.0380166	cis
rs6746337	OID44535	CGREF1	-5.66787	2.00778e-08	6.57044e-06	-0.23247	0.0410154	-0.194966	0.0380119	cis
rs4764135	OID40826	ART4	-5.66782	2.00842e-08	6.57248e-06	-0.304342	0.0536965	-0.194964	0.0380111	cis
rs144584375	OID45399	PON1	-5.66778	2.00882e-08	6.57374e-06	-0.172734	0.0304764	-0.194963	0.0380107	cis
rs3120664	OID43565	CRNN	5.66758	2.01105e-08	6.58096e-06	0.245424	0.0433031	0.194957	0.0380081	cis
rs17550662	OID45454	CFHR2	-5.66752	2.0117e-08	6.58302e-06	-0.285363	0.0503505	-0.194955	0.0380074	cis
rs2531149	OID44482	BST1	-5.66736	2.01359e-08	6.58915e-06	-0.143765	0.0253671	-0.194949	0.0380052	cis
rs3124314	OID43565	CRNN	5.6673	2.01425e-08	6.59103e-06	0.223048	0.039357	0.194947	0.0380045	cis
rs3124315	OID43565	CRNN	5.6673	2.01425e-08	6.59103e-06	0.223048	0.039357	0.194947	0.0380045	cis
rs2069258	OID43565	CRNN	5.6673	2.01425e-08	6.59103e-06	0.223048	0.039357	0.194947	0.0380045	cis
rs2999563	OID43565	CRNN	5.6673	2.01425e-08	6.59103e-06	0.223048	0.039357	0.194947	0.0380045	cis
rs338496	OID40778	AKAP13	5.66714	2.01603e-08	6.59648e-06	0.600741	0.106004	0.194942	0.0380024	cis
rs77257970	OID40778	AKAP13	5.66714	2.01603e-08	6.59648e-06	0.600741	0.106004	0.194942	0.0380024	cis
rs338495	OID40778	AKAP13	5.66714	2.01603e-08	6.59648e-06	0.600741	0.106004	0.194942	0.0380024	cis
rs397639	OID40778	AKAP13	5.66714	2.01603e-08	6.59648e-06	0.600741	0.106004	0.194942	0.0380024	cis
rs443454	OID40778	AKAP13	5.66714	2.01603e-08	6.59648e-06	0.600741	0.106004	0.194942	0.0380024	cis
rs500365	OID40778	AKAP13	5.66714	2.01603e-08	6.59648e-06	0.600741	0.106004	0.194942	0.0380024	cis
rs5994170	OID45155	IL17RA	5.66698	2.01781e-08	6.60226e-06	0.159718	0.0281839	0.194937	0.0380004	cis
rs4955426	OID45386	MST1	5.66692	2.01852e-08	6.60418e-06	0.286682	0.0505886	0.194935	0.0379996	cis
rs4955411	OID45386	MST1	5.66692	2.01852e-08	6.60418e-06	0.286682	0.0505886	0.194935	0.0379996	cis
rs4292260	OID45386	MST1	5.66692	2.01852e-08	6.60418e-06	0.286682	0.0505886	0.194935	0.0379996	cis
rs9865051	OID45386	MST1	5.66692	2.01852e-08	6.60418e-06	0.286682	0.0505886	0.194935	0.0379996	cis
rs13091206	OID45386	MST1	5.66692	2.01852e-08	6.60418e-06	0.286682	0.0505886	0.194935	0.0379996	cis
rs6803264	OID45386	MST1	5.66692	2.01852e-08	6.60418e-06	0.286682	0.0505886	0.194935	0.0379996	cis
rs9382137	OID44696	GSTA1	-5.6669	2.0188e-08	6.60504e-06	-0.292163	0.0515561	-0.194934	0.0379993	cis
rs10922552	OID42500	GBP4	5.66689	2.01885e-08	6.60513e-06	0.377719	0.0666536	0.194934	0.0379992	cis
rs2819120	OID44927	SFTPD	5.66689	2.01889e-08	6.60521e-06	0.214117	0.0377838	0.194934	0.0379992	cis
rs112264279	OID43630	DPEP1	5.66668	2.02129e-08	6.613e-06	0.321701	0.0567707	0.194927	0.0379964	cis
rs550255988	OID43087	SLAMF8	5.66649	2.02342e-08	6.6199e-06	0.91283	0.161093	0.194921	0.037994	cis
rs11941814	OID44765	MAN2B2	5.6664	2.02446e-08	6.62316e-06	0.168783	0.0297867	0.194918	0.0379929	cis
rs4689505	OID44765	MAN2B2	5.6664	2.02446e-08	6.62316e-06	0.168783	0.0297867	0.194918	0.0379929	cis
rs117074609	OID44578	CTSC	-5.66638	2.02469e-08	6.62386e-06	-0.364229	0.064279	-0.194917	0.0379926	cis
rs145947882	OID45060	CD300LG	5.66637	2.02473e-08	6.62394e-06	0.441108	0.0778467	0.194917	0.0379925	cis
rs56195827	OID42787	MUC20	5.66628	2.02575e-08	6.62721e-06	0.425532	0.075099	0.194914	0.0379914	cis
rs185074323	OID45399	PON1	5.66627	2.02594e-08	6.62763e-06	0.245815	0.0433822	0.194913	0.0379912	cis
rs143546171	OID45399	PON1	5.66627	2.02594e-08	6.62763e-06	0.245815	0.0433822	0.194913	0.0379912	cis
rs185959549	OID45399	PON1	5.66627	2.02594e-08	6.62763e-06	0.245815	0.0433822	0.194913	0.0379912	cis
rs143989790	OID42448	FCGR2B	5.66607	2.02815e-08	6.6348e-06	0.321727	0.0567812	0.194907	0.0379887	cis
rs7856589	OID44612	DPP7	-5.66601	2.0289e-08	6.63719e-06	-0.29948	0.0528556	-0.194905	0.0379878	cis
rs1672464	OID41432	LTK	-5.66597	2.02933e-08	6.63852e-06	-0.194995	0.0344151	-0.194903	0.0379873	cis
rs17700444	OID44266	SNCG	5.66597	2.02936e-08	6.63856e-06	1.08827	0.192071	0.194903	0.0379873	cis
rs11128546	OID45336	CHL1	5.66589	2.03027e-08	6.64148e-06	0.0957042	0.0168913	0.194901	0.0379863	cis
rs2221489	OID45448	C7	-5.66584	2.03083e-08	6.64324e-06	-0.233667	0.0412414	-0.194899	0.0379856	cis
rs205355	OID44467	APOBR	5.66568	2.03267e-08	6.64917e-06	0.225942	0.0398791	0.194894	0.0379836	cis
rs4430979	OID43319	ACP1	-5.66562	2.03334e-08	6.6513e-06	-0.306963	0.0541799	-0.194892	0.0379828	cis
rs67055067	OID44967	SUSD5	-5.66557	2.03385e-08	6.65292e-06	-0.131863	0.0232744	-0.19489	0.0379822	cis
rs144462500	OID43489	CD300LF	5.66551	2.03458e-08	6.65517e-06	0.646836	0.114171	0.194888	0.0379814	cis
rs12065394	OID45287	TNN	5.6655	2.03464e-08	6.65517e-06	0.188001	0.0331834	0.194888	0.0379813	cis
rs12059398	OID45287	TNN	5.6655	2.03464e-08	6.65517e-06	0.188001	0.0331834	0.194888	0.0379813	cis
rs2269647	OID45287	TNN	5.6655	2.03464e-08	6.65517e-06	0.188001	0.0331834	0.194888	0.0379813	cis
rs12068402	OID45287	TNN	5.6655	2.03464e-08	6.65517e-06	0.188001	0.0331834	0.194888	0.0379813	cis
rs35546227	OID44246	SIGLEC8	-5.66542	2.03565e-08	6.65831e-06	-0.205531	0.0362781	-0.194885	0.0379802	cis
rs112905231	OID44246	SIGLEC8	-5.66542	2.03565e-08	6.65831e-06	-0.205531	0.0362781	-0.194885	0.0379802	cis
rs6781987	OID43934	LRIG1	-5.66542	2.03566e-08	6.65831e-06	-0.157586	0.0278154	-0.194885	0.0379802	cis
rs6780782	OID42991	RARRES1	-5.66537	2.03615e-08	6.65863e-06	-0.195297	0.0344721	-0.194884	0.0379796	cis
rs1595030	OID42991	RARRES1	-5.66537	2.03615e-08	6.65863e-06	-0.195297	0.0344721	-0.194884	0.0379796	cis
rs6441203	OID42991	RARRES1	-5.66537	2.03615e-08	6.65863e-06	-0.195297	0.0344721	-0.194884	0.0379796	cis
rs11714821	OID42991	RARRES1	-5.66537	2.03615e-08	6.65863e-06	-0.195297	0.0344721	-0.194884	0.0379796	cis
rs11714869	OID42991	RARRES1	-5.66537	2.03615e-08	6.65863e-06	-0.195297	0.0344721	-0.194884	0.0379796	cis
rs6780896	OID42991	RARRES1	-5.66537	2.03615e-08	6.65863e-06	-0.195297	0.0344721	-0.194884	0.0379796	cis
rs6441204	OID42991	RARRES1	-5.66537	2.03615e-08	6.65863e-06	-0.195297	0.0344721	-0.194884	0.0379796	cis
rs6778202	OID42991	RARRES1	-5.66537	2.03615e-08	6.65863e-06	-0.195297	0.0344721	-0.194884	0.0379796	cis
rs939117	OID42991	RARRES1	-5.66537	2.03615e-08	6.65863e-06	-0.195297	0.0344721	-0.194884	0.0379796	cis
rs10936146	OID42991	RARRES1	-5.66537	2.03615e-08	6.65863e-06	-0.195297	0.0344721	-0.194884	0.0379796	cis
rs9835244	OID42991	RARRES1	-5.66537	2.03615e-08	6.65863e-06	-0.195297	0.0344721	-0.194884	0.0379796	cis
rs141531441	OID42991	RARRES1	-5.66537	2.03615e-08	6.65863e-06	-0.195297	0.0344721	-0.194884	0.0379796	cis
rs77496824	OID42991	RARRES1	-5.66537	2.03615e-08	6.65863e-06	-0.195297	0.0344721	-0.194884	0.0379796	cis
chr3_158488994_G_T	OID42991	RARRES1	-5.66537	2.03615e-08	6.65863e-06	-0.195297	0.0344721	-0.194884	0.0379796	cis
rs4680439	OID42991	RARRES1	-5.66537	2.03615e-08	6.65863e-06	-0.195297	0.0344721	-0.194884	0.0379796	cis
rs1369562	OID42991	RARRES1	-5.66537	2.03615e-08	6.65863e-06	-0.195297	0.0344721	-0.194884	0.0379796	cis
rs4431160	OID42991	RARRES1	-5.66537	2.03615e-08	6.65863e-06	-0.195297	0.0344721	-0.194884	0.0379796	cis
rs4510417	OID42991	RARRES1	-5.66537	2.03615e-08	6.65863e-06	-0.195297	0.0344721	-0.194884	0.0379796	cis
rs9812624	OID42991	RARRES1	-5.66537	2.03615e-08	6.65863e-06	-0.195297	0.0344721	-0.194884	0.0379796	cis
rs1978779	OID42991	RARRES1	-5.66537	2.03615e-08	6.65863e-06	-0.195297	0.0344721	-0.194884	0.0379796	cis
rs1674766	OID42448	FCGR2B	5.66513	2.03886e-08	6.66744e-06	0.322656	0.0569547	0.194876	0.0379766	cis
rs76542542	OID43720	FLRT2	5.66508	2.03945e-08	6.66929e-06	0.307227	0.0542317	0.194874	0.0379759	cis
rs3862603	OID44979	THY1	5.66507	2.03955e-08	6.66956e-06	0.112569	0.0198706	0.194874	0.0379758	cis
rs114554809	OID40591	SEMA5A	-5.66499	2.04053e-08	6.67271e-06	-0.949263	0.167567	-0.194871	0.0379747	cis
rs55952682	OID45238	PRTN3	-5.66483	2.04231e-08	6.67843e-06	-0.260668	0.0460152	-0.194866	0.0379727	cis
chr17_46872397_C_G	OID43937	LRRC37A2	5.6647	2.0438e-08	6.68326e-06	0.179342	0.0316595	0.194861	0.037971	cis
rs515354	OID44548	CLUL1	-5.66456	2.04541e-08	6.68844e-06	-0.400166	0.0706437	-0.194857	0.0379692	cis
chr7_101343365_GC_G	OID41046	COL26A1	-5.66456	2.04547e-08	6.68844e-06	-0.411128	0.072579	-0.194857	0.0379691	cis
rs11076626	OID43630	DPEP1	5.66456	2.04549e-08	6.68844e-06	0.158023	0.0278969	0.194857	0.0379691	cis
rs10852623	OID43630	DPEP1	5.66456	2.04549e-08	6.68844e-06	0.158023	0.0278969	0.194857	0.0379691	cis
rs7190823	OID43630	DPEP1	5.66456	2.04549e-08	6.68844e-06	0.158023	0.0278969	0.194857	0.0379691	cis
rs3761246	OID44829	OXT	-5.66451	2.04599e-08	6.68996e-06	-0.614849	0.108544	-0.194855	0.0379685	cis
rs3761248	OID44829	OXT	-5.66451	2.04599e-08	6.68996e-06	-0.614849	0.108544	-0.194855	0.0379685	cis
rs7652951	OID44567	CRELD1	-5.66451	2.04604e-08	6.68999e-06	-0.181963	0.0321234	-0.194855	0.0379685	cis
rs9830207	OID44567	CRELD1	-5.66451	2.04604e-08	6.68999e-06	-0.181963	0.0321234	-0.194855	0.0379685	cis
rs12718462	OID44080	PCSK7	5.6645	2.04617e-08	6.69034e-06	0.230128	0.0406264	0.194855	0.0379683	cis
rs6915259	OID45432	VNN1	-5.66431	2.04828e-08	6.6972e-06	-0.542731	0.0958159	-0.194849	0.037966	cis
rs10505731	OID43543	CLSTN3	-5.66398	2.05214e-08	6.70897e-06	-0.171361	0.0302546	-0.194837	0.0379616	cis
rs7132380	OID43543	CLSTN3	-5.66398	2.05214e-08	6.70897e-06	-0.171361	0.0302546	-0.194837	0.0379616	cis
rs7135402	OID43543	CLSTN3	-5.66398	2.05214e-08	6.70897e-06	-0.171361	0.0302546	-0.194837	0.0379616	cis
rs35893370	OID43543	CLSTN3	-5.66398	2.05214e-08	6.70897e-06	-0.171361	0.0302546	-0.194837	0.0379616	cis
rs11615772	OID43543	CLSTN3	-5.66398	2.05214e-08	6.70897e-06	-0.171361	0.0302546	-0.194837	0.0379616	cis
rs11056318	OID43543	CLSTN3	-5.66398	2.05214e-08	6.70897e-06	-0.171361	0.0302546	-0.194837	0.0379616	cis
rs10846165	OID43543	CLSTN3	-5.66398	2.05214e-08	6.70897e-06	-0.171361	0.0302546	-0.194837	0.0379616	cis
rs12301543	OID43543	CLSTN3	-5.66398	2.05214e-08	6.70897e-06	-0.171361	0.0302546	-0.194837	0.0379616	cis
rs11829461	OID43543	CLSTN3	-5.66398	2.05214e-08	6.70897e-06	-0.171361	0.0302546	-0.194837	0.0379616	cis
rs111377129	OID43543	CLSTN3	-5.66398	2.05214e-08	6.70897e-06	-0.171361	0.0302546	-0.194837	0.0379616	cis
rs7965561	OID43543	CLSTN3	5.66398	2.05214e-08	6.70897e-06	0.171361	0.0302546	0.194837	0.0379616	cis
rs7970308	OID43543	CLSTN3	5.66398	2.05214e-08	6.70897e-06	0.171361	0.0302546	0.194837	0.0379616	cis
rs1597568	OID43543	CLSTN3	5.66398	2.05214e-08	6.70897e-06	0.171361	0.0302546	0.194837	0.0379616	cis
rs5749537	OID44982	TIMP3	-5.66397	2.05219e-08	6.70905e-06	-0.56338	0.0994673	-0.194837	0.0379616	cis
rs12735610	OID45358	FCGR2A	5.66396	2.05233e-08	6.70946e-06	0.304996	0.0538485	0.194837	0.0379614	cis
rs62245551	OID44567	CRELD1	-5.66385	2.05361e-08	6.71358e-06	-0.132727	0.023434	-0.194833	0.03796	cis
rs10754966	OID43945	LY75	-5.66378	2.05441e-08	6.71612e-06	-0.111354	0.0196607	-0.194831	0.0379591	cis
rs11070353	OID41432	LTK	5.66373	2.05494e-08	6.71715e-06	0.158075	0.02791	0.194829	0.0379585	cis
rs10818070	OID43195	TLR4	5.66371	2.05524e-08	6.71715e-06	0.219634	0.0387792	0.194829	0.0379582	cis
rs10983754	OID43195	TLR4	5.66371	2.05524e-08	6.71715e-06	0.219634	0.0387792	0.194829	0.0379582	cis
rs10818072	OID43195	TLR4	5.66371	2.05524e-08	6.71715e-06	0.219634	0.0387792	0.194829	0.0379582	cis
rs148406729	OID43195	TLR4	5.66371	2.05524e-08	6.71715e-06	0.219634	0.0387792	0.194829	0.0379582	cis
rs72349022	OID43195	TLR4	5.66371	2.05524e-08	6.71715e-06	0.219634	0.0387792	0.194829	0.0379582	cis
rs75812729	OID43859	IMPA1	5.66369	2.05542e-08	6.71715e-06	0.165116	0.0291535	0.194828	0.037958	cis
rs80102775	OID43859	IMPA1	5.66369	2.05542e-08	6.71715e-06	0.165116	0.0291535	0.194828	0.037958	cis
chr8_81638055_C_CAAATA	OID43859	IMPA1	5.66369	2.05542e-08	6.71715e-06	0.165116	0.0291535	0.194828	0.037958	cis
rs142790374	OID43859	IMPA1	5.66369	2.05542e-08	6.71715e-06	0.165116	0.0291535	0.194828	0.037958	cis
rs139463394	OID43859	IMPA1	5.66369	2.05542e-08	6.71715e-06	0.165116	0.0291535	0.194828	0.037958	cis
rs10105468	OID43859	IMPA1	5.66369	2.05542e-08	6.71715e-06	0.165116	0.0291535	0.194828	0.037958	cis
rs10102367	OID43859	IMPA1	5.66369	2.05542e-08	6.71715e-06	0.165116	0.0291535	0.194828	0.037958	cis
rs2400591	OID43859	IMPA1	5.66369	2.05542e-08	6.71715e-06	0.165116	0.0291535	0.194828	0.037958	cis
rs75110923	OID43859	IMPA1	5.66369	2.05542e-08	6.71715e-06	0.165116	0.0291535	0.194828	0.037958	cis
rs11994481	OID43859	IMPA1	5.66369	2.05542e-08	6.71715e-06	0.165116	0.0291535	0.194828	0.037958	cis
rs2303581	OID43859	IMPA1	5.66369	2.05542e-08	6.71715e-06	0.165116	0.0291535	0.194828	0.037958	cis
rs10096714	OID43859	IMPA1	5.66369	2.05542e-08	6.71715e-06	0.165116	0.0291535	0.194828	0.037958	cis
rs78517504	OID43859	IMPA1	5.66369	2.05542e-08	6.71715e-06	0.165116	0.0291535	0.194828	0.037958	cis
rs1735487	OID43859	IMPA1	5.66369	2.05542e-08	6.71715e-06	0.165116	0.0291535	0.194828	0.037958	cis
rs79715255	OID43859	IMPA1	5.66369	2.05542e-08	6.71715e-06	0.165116	0.0291535	0.194828	0.037958	cis
rs28769910	OID43859	IMPA1	5.66369	2.05542e-08	6.71715e-06	0.165116	0.0291535	0.194828	0.037958	cis
rs75968184	OID43859	IMPA1	5.66369	2.05542e-08	6.71715e-06	0.165116	0.0291535	0.194828	0.037958	cis
rs2300491	OID43859	IMPA1	5.66369	2.05542e-08	6.71715e-06	0.165116	0.0291535	0.194828	0.037958	cis
rs28708939	OID43859	IMPA1	5.66369	2.05542e-08	6.71715e-06	0.165116	0.0291535	0.194828	0.037958	cis
rs3815882	OID43859	IMPA1	5.66369	2.05542e-08	6.71715e-06	0.165116	0.0291535	0.194828	0.037958	cis
rs77190758	OID43859	IMPA1	5.66369	2.05542e-08	6.71715e-06	0.165116	0.0291535	0.194828	0.037958	cis
rs6415649	OID43859	IMPA1	-5.66369	2.05542e-08	6.71715e-06	-0.165116	0.0291535	-0.194828	0.037958	cis
chr8_81703416_CTTAT_C	OID43859	IMPA1	-5.66369	2.05542e-08	6.71715e-06	-0.165116	0.0291535	-0.194828	0.037958	cis
rs12546817	OID43859	IMPA1	-5.66369	2.05542e-08	6.71715e-06	-0.165116	0.0291535	-0.194828	0.037958	cis
rs12679782	OID43859	IMPA1	-5.66369	2.05542e-08	6.71715e-06	-0.165116	0.0291535	-0.194828	0.037958	cis
rs60769541	OID43859	IMPA1	-5.66369	2.05542e-08	6.71715e-06	-0.165116	0.0291535	-0.194828	0.037958	cis
rs2306917	OID43859	IMPA1	-5.66369	2.05542e-08	6.71715e-06	-0.165116	0.0291535	-0.194828	0.037958	cis
rs12546948	OID43859	IMPA1	-5.66369	2.05542e-08	6.71715e-06	-0.165116	0.0291535	-0.194828	0.037958	cis
rs6983892	OID43859	IMPA1	-5.66369	2.05542e-08	6.71715e-06	-0.165116	0.0291535	-0.194828	0.037958	cis
rs3795649	OID42448	FCGR2B	5.66366	2.05579e-08	6.7183e-06	0.324747	0.0573387	0.194827	0.0379575	cis
rs13060385	OID45336	CHL1	5.66339	2.05893e-08	6.72803e-06	0.0951709	0.0168046	0.194818	0.037954	cis
rs2972763	OID44680	GHR	5.66338	2.05903e-08	6.72803e-06	0.15451	0.0272822	0.194818	0.0379539	cis
rs2910880	OID44680	GHR	5.66338	2.05903e-08	6.72803e-06	0.15451	0.0272822	0.194818	0.0379539	cis
rs2972761	OID44680	GHR	5.66338	2.05903e-08	6.72803e-06	0.15451	0.0272822	0.194818	0.0379539	cis
rs2972759	OID44680	GHR	5.66338	2.05903e-08	6.72803e-06	0.15451	0.0272822	0.194818	0.0379539	cis
rs2972758	OID44680	GHR	5.66338	2.05903e-08	6.72803e-06	0.15451	0.0272822	0.194818	0.0379539	cis
rs2972757	OID44680	GHR	5.66338	2.05903e-08	6.72803e-06	0.15451	0.0272822	0.194818	0.0379539	cis
rs2972756	OID44680	GHR	5.66338	2.05903e-08	6.72803e-06	0.15451	0.0272822	0.194818	0.0379539	cis
rs1862629	OID44680	GHR	5.66338	2.05903e-08	6.72803e-06	0.15451	0.0272822	0.194818	0.0379539	cis
rs4866800	OID44680	GHR	5.66338	2.05903e-08	6.72803e-06	0.15451	0.0272822	0.194818	0.0379539	cis
rs4866801	OID44680	GHR	5.66338	2.05903e-08	6.72803e-06	0.15451	0.0272822	0.194818	0.0379539	cis
rs35293842	OID44680	GHR	5.66338	2.05903e-08	6.72803e-06	0.15451	0.0272822	0.194818	0.0379539	cis
rs12517008	OID44680	GHR	5.66338	2.05903e-08	6.72803e-06	0.15451	0.0272822	0.194818	0.0379539	cis
rs10143072	OID45196	NID2	-5.66336	2.05927e-08	6.72874e-06	-0.249211	0.044004	-0.194817	0.0379537	cis
rs1645783	OID44755	LILRA6	-5.66335	2.05943e-08	6.72906e-06	-0.271773	0.047988	-0.194817	0.0379535	cis
rs1761459	OID44755	LILRA6	-5.66335	2.05943e-08	6.72906e-06	-0.271773	0.047988	-0.194817	0.0379535	cis
rs1645782	OID44755	LILRA6	-5.66335	2.05943e-08	6.72906e-06	-0.271773	0.047988	-0.194817	0.0379535	cis
rs9275004	OID43805	HLA-DRA	-5.66328	2.06013e-08	6.73128e-06	-0.336329	0.0593875	-0.194815	0.0379527	cis
rs12998654	OID44337	TNFAIP6	-5.66327	2.06028e-08	6.73172e-06	-0.260892	0.0460674	-0.194814	0.0379525	cis
rs319005	OID45448	C7	5.66323	2.06077e-08	6.73325e-06	0.175829	0.0310475	0.194813	0.037952	cis
rs11399805	OID44467	APOBR	-5.66321	2.06097e-08	6.73382e-06	-0.236534	0.0417668	-0.194812	0.0379518	cis
rs6048980	OID43576	CST5	-5.66316	2.06154e-08	6.73562e-06	-0.154833	0.0273404	-0.19481	0.0379511	cis
rs34586730	OID45265	SPINK5	5.66304	2.06295e-08	6.74018e-06	0.140798	0.0248625	0.194806	0.0379495	cis
rs1365041	OID45105	DEFB1	5.66303	2.06309e-08	6.74058e-06	0.17851	0.031522	0.194806	0.0379494	cis
rs3096294	OID44524	CDH15	5.66301	2.06334e-08	6.74132e-06	0.20705	0.0365619	0.194805	0.0379491	cis
rs9367494	OID44696	GSTA1	-5.66298	2.06362e-08	6.74208e-06	-0.291524	0.0514788	-0.194805	0.0379488	cis
rs6917150	OID44696	GSTA1	-5.66298	2.06362e-08	6.74208e-06	-0.291524	0.0514788	-0.194805	0.0379488	cis
rs4971100	OID43327	ADAM15	5.66298	2.06368e-08	6.74223e-06	0.113093	0.0199707	0.194804	0.0379487	cis
rs117163044	OID45161	IMUP	5.66288	2.06485e-08	6.746e-06	0.531545	0.0938648	0.194801	0.0379474	cis
rs7475141	OID45479	MBL2	5.66286	2.06506e-08	6.7466e-06	0.418893	0.073972	0.1948	0.0379472	cis
rs9295684	OID43429	BTN3A2	-5.66278	2.06599e-08	6.74944e-06	-0.142888	0.0252329	-0.194798	0.0379462	cis
rs9393684	OID43429	BTN3A2	-5.66278	2.06599e-08	6.74944e-06	-0.142888	0.0252329	-0.194798	0.0379462	cis
rs9358905	OID43429	BTN3A2	-5.66278	2.06599e-08	6.74944e-06	-0.142888	0.0252329	-0.194798	0.0379462	cis
rs35088374	OID43676	ENPP6	-5.66275	2.06628e-08	6.75032e-06	-0.146263	0.025829	-0.194797	0.0379459	cis
rs60016872	OID44276	SPINK4	-5.66266	2.06733e-08	6.7537e-06	-0.348233	0.0614964	-0.194794	0.0379447	cis
rs55637757	OID44524	CDH15	-5.66257	2.06838e-08	6.75706e-06	-0.255864	0.0451852	-0.194791	0.0379435	cis
rs2647045	OID43805	HLA-DRA	-5.66252	2.06897e-08	6.75891e-06	-0.336612	0.0594457	-0.194789	0.0379429	cis
rs4802782	OID44399	VSIG10L	-5.66252	2.06899e-08	6.75891e-06	-0.154452	0.0272762	-0.194789	0.0379428	cis
rs12643582	OID44482	BST1	5.66243	2.07e-08	6.76202e-06	0.268723	0.0474572	0.194786	0.0379417	cis
rs35049707	OID44482	BST1	5.66243	2.07e-08	6.76202e-06	0.268723	0.0474572	0.194786	0.0379417	cis
rs16891582	OID44482	BST1	5.66243	2.07e-08	6.76202e-06	0.268723	0.0474572	0.194786	0.0379417	cis
rs34871718	OID45019	WFIKKN2	5.66241	2.07021e-08	6.76264e-06	0.137296	0.0242469	0.194786	0.0379415	cis
rs5213	OID44045	NUCB2	-5.66234	2.07104e-08	6.76528e-06	-0.119681	0.0211362	-0.194783	0.0379406	cis
rs62406212	OID43749	GFRAL	-5.66233	2.07121e-08	6.76579e-06	-0.21021	0.0371243	-0.194783	0.0379404	cis
rs3096301	OID44524	CDH15	5.66215	2.07324e-08	6.77234e-06	0.210682	0.0372088	0.194777	0.0379381	cis
rs9696458	OID45349	DBH	5.66208	2.07414e-08	6.77515e-06	0.338309	0.0597499	0.194775	0.0379371	cis
rs9696672	OID45349	DBH	5.66208	2.07414e-08	6.77515e-06	0.338309	0.0597499	0.194775	0.0379371	cis
rs9383585	OID40945	CCDC170	-5.66203	2.07471e-08	6.77674e-06	-0.278444	0.0491774	-0.194773	0.0379365	cis
rs9383586	OID40945	CCDC170	-5.66203	2.07471e-08	6.77674e-06	-0.278444	0.0491774	-0.194773	0.0379365	cis
rs9383931	OID40945	CCDC170	-5.66203	2.07471e-08	6.77674e-06	-0.278444	0.0491774	-0.194773	0.0379365	cis
rs9383932	OID40945	CCDC170	-5.66203	2.07471e-08	6.77674e-06	-0.278444	0.0491774	-0.194773	0.0379365	cis
rs6427278	OID43327	ADAM15	-5.66201	2.07493e-08	6.77727e-06	-0.129643	0.022897	-0.194772	0.0379362	cis
rs12043132	OID43327	ADAM15	5.66201	2.07493e-08	6.77727e-06	0.129643	0.022897	0.194772	0.0379362	cis
rs11264387	OID43327	ADAM15	5.66201	2.07493e-08	6.77727e-06	0.129643	0.022897	0.194772	0.0379362	cis
rs5750678	OID44817	NPTXR	-5.66186	2.07669e-08	6.78292e-06	-0.173044	0.0305631	-0.194767	0.0379343	cis
rs12022838	OID42450	FCRL3	5.66186	2.0767e-08	6.78292e-06	0.279314	0.0493325	0.194767	0.0379343	cis
chr4_44813071_T_TC	OID44689	GNPDA2	5.66184	2.07688e-08	6.78339e-06	0.138317	0.0244297	0.194767	0.0379341	cis
rs10938367	OID44689	GNPDA2	5.66184	2.07688e-08	6.78339e-06	0.138317	0.0244297	0.194767	0.0379341	cis
rs1406716	OID44997	TPK1	5.66179	2.07752e-08	6.7854e-06	0.112766	0.0199171	0.194765	0.0379334	cis
rs12714094	OID44535	CGREF1	-5.66177	2.07775e-08	6.78607e-06	-0.230638	0.040736	-0.194764	0.0379331	cis
chr4_6692010_GCAAA_G	OID44765	MAN2B2	5.66174	2.07803e-08	6.78695e-06	0.168655	0.0297885	0.194763	0.0379328	cis
rs17587336	OID45479	MBL2	5.66168	2.07871e-08	6.7891e-06	0.71016	0.125433	0.194762	0.0379321	cis
rs6657099	OID42237	CD164L2	-5.66167	2.07891e-08	6.78949e-06	-0.27313	0.048242	-0.194761	0.0379318	cis
rs58281724	OID42237	CD164L2	-5.66167	2.07891e-08	6.78949e-06	-0.27313	0.048242	-0.194761	0.0379318	cis
rs113576177	OID42237	CD164L2	-5.66167	2.07891e-08	6.78949e-06	-0.27313	0.048242	-0.194761	0.0379318	cis
rs17357586	OID42237	CD164L2	-5.66167	2.07891e-08	6.78949e-06	-0.27313	0.048242	-0.194761	0.0379318	cis
rs118122154	OID45015	VSIR	-5.66161	2.07956e-08	6.79153e-06	-0.307823	0.0543702	-0.194759	0.0379311	cis
rs10922198	OID45455	CFHR4	5.6616	2.07971e-08	6.79182e-06	0.262422	0.0463512	0.194759	0.037931	cis
rs67835548	OID45455	CFHR4	5.6616	2.07971e-08	6.79182e-06	0.262422	0.0463512	0.194759	0.037931	cis
rs61821370	OID45455	CFHR4	5.6616	2.07971e-08	6.79182e-06	0.262422	0.0463512	0.194759	0.037931	cis
rs35096460	OID45190	MSMB	5.66157	2.08008e-08	6.79292e-06	0.508828	0.089874	0.194758	0.0379305	cis
rs782497766	OID45190	MSMB	5.66157	2.08008e-08	6.79292e-06	0.508828	0.089874	0.194758	0.0379305	cis
rs7288113	OID45272	SUSD2	-5.66146	2.08136e-08	6.79702e-06	-0.150773	0.0266315	-0.194754	0.0379291	cis
rs78529613	OID44739	LAIR1	-5.66135	2.08259e-08	6.80094e-06	-0.322256	0.056922	-0.194751	0.0379278	cis
rs2013740	OID44326	TLR1	-5.66135	2.0826e-08	6.80094e-06	-0.192754	0.0340473	-0.194751	0.0379278	cis
rs697356	OID45317	BCHE	5.66133	2.08279e-08	6.80149e-06	0.100806	0.017806	0.19475	0.0379276	cis
rs3118561	OID44555	COL5A1	-5.66126	2.08367e-08	6.80422e-06	-0.213154	0.0376514	-0.194747	0.0379266	cis
rs3118562	OID44555	COL5A1	-5.66126	2.08367e-08	6.80422e-06	-0.213154	0.0376514	-0.194747	0.0379266	cis
rs17774619	OID44718	IL1R2	-5.66126	2.08369e-08	6.80424e-06	-0.131937	0.0233052	-0.194747	0.0379266	cis
rs2157115	OID44698	HBZ	5.66123	2.08405e-08	6.80535e-06	0.353967	0.0625247	0.194746	0.0379262	cis
rs9257828	OID43804	HLA-A	5.66122	2.08412e-08	6.8055e-06	0.205804	0.0363533	0.194746	0.0379261	cis
rs10132797	OID43720	FLRT2	-5.66103	2.08631e-08	6.81246e-06	-0.149504	0.0264094	-0.19474	0.0379237	cis
rs12587710	OID43720	FLRT2	-5.66103	2.08631e-08	6.81246e-06	-0.149504	0.0264094	-0.19474	0.0379237	cis
rs12878771	OID43720	FLRT2	-5.66103	2.08631e-08	6.81246e-06	-0.149504	0.0264094	-0.19474	0.0379237	cis
rs62354705	OID45392	OSMR	5.66091	2.08776e-08	6.817e-06	0.213036	0.0376328	0.194736	0.0379221	cis
rs62354706	OID45392	OSMR	5.66091	2.08776e-08	6.817e-06	0.213036	0.0376328	0.194736	0.0379221	cis
rs62352598	OID45392	OSMR	5.66091	2.08776e-08	6.817e-06	0.213036	0.0376328	0.194736	0.0379221	cis
rs1655916	OID43804	HLA-A	-5.66078	2.08927e-08	6.82167e-06	-0.246295	0.0435091	-0.194732	0.0379204	cis
rs2263288	OID43804	HLA-A	-5.66078	2.08927e-08	6.82167e-06	-0.246295	0.0435091	-0.194732	0.0379204	cis
rs1264813	OID43804	HLA-A	-5.66078	2.08927e-08	6.82167e-06	-0.246295	0.0435091	-0.194732	0.0379204	cis
rs7209436	OID43937	LRRC37A2	5.66078	2.08927e-08	6.82167e-06	0.142317	0.0251409	0.194732	0.0379204	cis
rs36172204	OID42719	LYPD8	-5.66077	2.08943e-08	6.82212e-06	-0.667576	0.11793	-0.194731	0.0379202	cis
rs34821409	OID43168	TDGF1	-5.66073	2.08981e-08	6.8233e-06	-0.748364	0.132203	-0.19473	0.0379198	cis
rs7860373	OID44083	PDCD1LG2	-5.6607	2.09016e-08	6.82436e-06	-0.126233	0.0222999	-0.194729	0.0379194	cis
rs11658825	OID45318	C1QTNF1	5.66059	2.09145e-08	6.8285e-06	0.243528	0.0430216	0.194725	0.037918	cis
rs4698371	OID44482	BST1	5.66059	2.09154e-08	6.82876e-06	0.166234	0.0293669	0.194725	0.0379179	cis
rs1739633	OID43761	GLO1	5.6604	2.09372e-08	6.83579e-06	0.1861	0.0328775	0.194719	0.0379155	cis
rs12536369	OID41046	COL26A1	5.66032	2.09467e-08	6.83883e-06	0.329643	0.0582376	0.194716	0.0379145	cis
rs16839482	OID43705	FCRL2	-5.66024	2.09562e-08	6.84187e-06	-0.43619	0.0770621	-0.194714	0.0379134	cis
rs10832161	OID44956	SPON1	-5.66015	2.09662e-08	6.84408e-06	-0.153004	0.0270317	-0.194711	0.0379123	cis
rs10832162	OID44956	SPON1	-5.66015	2.09662e-08	6.84408e-06	-0.153004	0.0270317	-0.194711	0.0379123	cis
rs10832163	OID44956	SPON1	-5.66015	2.09662e-08	6.84408e-06	-0.153004	0.0270317	-0.194711	0.0379123	cis
rs11023054	OID44956	SPON1	-5.66015	2.09662e-08	6.84408e-06	-0.153004	0.0270317	-0.194711	0.0379123	cis
rs10832165	OID44956	SPON1	-5.66015	2.09662e-08	6.84408e-06	-0.153004	0.0270317	-0.194711	0.0379123	cis
rs11023055	OID44956	SPON1	-5.66015	2.09662e-08	6.84408e-06	-0.153004	0.0270317	-0.194711	0.0379123	cis
rs7124311	OID44956	SPON1	-5.66015	2.09662e-08	6.84408e-06	-0.153004	0.0270317	-0.194711	0.0379123	cis
rs7128399	OID44956	SPON1	-5.66015	2.09662e-08	6.84408e-06	-0.153004	0.0270317	-0.194711	0.0379123	cis
rs7112850	OID44956	SPON1	-5.66015	2.09662e-08	6.84408e-06	-0.153004	0.0270317	-0.194711	0.0379123	cis
rs1881518	OID44956	SPON1	-5.66015	2.09662e-08	6.84408e-06	-0.153004	0.0270317	-0.194711	0.0379123	cis
rs1881519	OID44956	SPON1	-5.66015	2.09662e-08	6.84408e-06	-0.153004	0.0270317	-0.194711	0.0379123	cis
rs1881520	OID44956	SPON1	-5.66015	2.09662e-08	6.84408e-06	-0.153004	0.0270317	-0.194711	0.0379123	cis
rs7111958	OID44956	SPON1	-5.66015	2.09662e-08	6.84408e-06	-0.153004	0.0270317	-0.194711	0.0379123	cis
rs10832166	OID44956	SPON1	-5.66015	2.09662e-08	6.84408e-06	-0.153004	0.0270317	-0.194711	0.0379123	cis
rs12280071	OID44956	SPON1	-5.66015	2.09662e-08	6.84408e-06	-0.153004	0.0270317	-0.194711	0.0379123	cis
rs2618521	OID44956	SPON1	5.66015	2.09662e-08	6.84408e-06	0.153004	0.0270317	0.194711	0.0379123	cis
rs7544067	OID45455	CFHR4	5.66015	2.09665e-08	6.84409e-06	0.287182	0.0507376	0.194711	0.0379123	cis
rs235599	OID45440	ATRN	-5.66001	2.09832e-08	6.84869e-06	-0.132394	0.0233912	-0.194706	0.0379105	cis
rs760128887	OID45440	ATRN	-5.66001	2.09832e-08	6.84869e-06	-0.132394	0.0233912	-0.194706	0.0379105	cis
rs776026002	OID45440	ATRN	-5.66001	2.09832e-08	6.84869e-06	-0.132394	0.0233912	-0.194706	0.0379105	cis
rs235598	OID45440	ATRN	-5.66001	2.09832e-08	6.84869e-06	-0.132394	0.0233912	-0.194706	0.0379105	cis
rs235596	OID45440	ATRN	-5.66001	2.09832e-08	6.84869e-06	-0.132394	0.0233912	-0.194706	0.0379105	cis
rs235595	OID45440	ATRN	-5.66001	2.09832e-08	6.84869e-06	-0.132394	0.0233912	-0.194706	0.0379105	cis
rs235592	OID45440	ATRN	-5.66001	2.09832e-08	6.84869e-06	-0.132394	0.0233912	-0.194706	0.0379105	cis
rs238685	OID45440	ATRN	5.66001	2.09832e-08	6.84869e-06	0.132394	0.0233912	0.194706	0.0379105	cis
rs238688	OID45440	ATRN	5.66001	2.09832e-08	6.84869e-06	0.132394	0.0233912	0.194706	0.0379105	cis
rs238689	OID45440	ATRN	5.66001	2.09832e-08	6.84869e-06	0.132394	0.0233912	0.194706	0.0379105	cis
rs6051938	OID45440	ATRN	5.66001	2.09832e-08	6.84869e-06	0.132394	0.0233912	0.194706	0.0379105	cis
rs6037618	OID45440	ATRN	5.66001	2.09832e-08	6.84869e-06	0.132394	0.0233912	0.194706	0.0379105	cis
rs182969	OID45440	ATRN	5.66001	2.09832e-08	6.84869e-06	0.132394	0.0233912	0.194706	0.0379105	cis
rs35608011	OID44502	CCL24	-5.66	2.09847e-08	6.84911e-06	-0.285065	0.0503649	-0.194706	0.0379103	cis
rs11604602	OID44335	TMPRSS5	-5.65994	2.09914e-08	6.85123e-06	-0.132453	0.0234019	-0.194704	0.0379096	cis
chr19_9980591_ATC_ATCTCTC	OID41573	OLFM2	5.65993	2.09924e-08	6.85147e-06	0.412509	0.0728824	0.194704	0.0379095	cis
rs11867549	OID43937	LRRC37A2	5.65989	2.09972e-08	6.85299e-06	0.145671	0.0257375	0.194702	0.0379089	cis
rs28541399	OID40778	AKAP13	-5.65987	2.09995e-08	6.85368e-06	-0.356064	0.0629103	-0.194702	0.0379087	cis
rs4770656	OID44486	C1QTNF9	5.65984	2.10028e-08	6.8544e-06	0.27516	0.0486162	0.194701	0.0379083	cis
rs112655388	OID44486	C1QTNF9	-5.65984	2.10028e-08	6.8544e-06	-0.27516	0.0486162	-0.194701	0.0379083	cis
rs117523140	OID44486	C1QTNF9	-5.65984	2.10028e-08	6.8544e-06	-0.27516	0.0486162	-0.194701	0.0379083	cis
rs7337996	OID44486	C1QTNF9	-5.65984	2.10028e-08	6.8544e-06	-0.27516	0.0486162	-0.194701	0.0379083	cis
rs2862893	OID44486	C1QTNF9	-5.65984	2.10028e-08	6.8544e-06	-0.27516	0.0486162	-0.194701	0.0379083	cis
rs1554225	OID43971	MGMT	-5.65982	2.10058e-08	6.85534e-06	-0.233672	0.0412862	-0.1947	0.037908	cis
rs62114497	OID43319	ACP1	5.6597	2.10199e-08	6.85987e-06	0.290654	0.0513551	0.194696	0.0379064	cis
rs1134303	OID44967	SUSD5	-5.6596	2.10308e-08	6.86336e-06	-0.12959	0.0228974	-0.194693	0.0379053	cis
rs2949307	OID45373	IGFBP3	-5.65959	2.10321e-08	6.86372e-06	-0.11082	0.0195809	-0.194692	0.0379051	cis
rs6914921	OID44745	LEG1	-5.65956	2.10361e-08	6.86455e-06	-0.228675	0.0404051	-0.194691	0.0379047	cis
rs34239340	OID44745	LEG1	-5.65956	2.10361e-08	6.86455e-06	-0.228675	0.0404051	-0.194691	0.0379047	cis
rs11962618	OID44745	LEG1	-5.65956	2.10361e-08	6.86455e-06	-0.228675	0.0404051	-0.194691	0.0379047	cis
rs36000432	OID44745	LEG1	-5.65956	2.10361e-08	6.86455e-06	-0.228675	0.0404051	-0.194691	0.0379047	cis
rs6939662	OID44745	LEG1	-5.65956	2.10361e-08	6.86455e-06	-0.228675	0.0404051	-0.194691	0.0379047	cis
rs7761452	OID44745	LEG1	-5.65956	2.10361e-08	6.86455e-06	-0.228675	0.0404051	-0.194691	0.0379047	cis
rs13207650	OID44745	LEG1	-5.65956	2.10361e-08	6.86455e-06	-0.228675	0.0404051	-0.194691	0.0379047	cis
rs12723883	OID45410	SELP	-5.65952	2.10411e-08	6.86611e-06	-0.220268	0.03892	-0.19469	0.0379041	cis
rs34584895	OID43720	FLRT2	-5.65947	2.10464e-08	6.86777e-06	-0.132987	0.0234981	-0.194688	0.0379036	cis
rs35801736	OID44278	SPINT3	-5.65945	2.10496e-08	6.86876e-06	-0.282313	0.0498835	-0.194687	0.0379032	cis
rs2394607	OID43804	HLA-A	5.65941	2.10535e-08	6.86997e-06	0.205126	0.0362452	0.194686	0.0379028	cis
rs190126855	OID44111	PON2	5.65931	2.10657e-08	6.87287e-06	0.361438	0.0638661	0.194683	0.0379014	cis
rs188707116	OID44111	PON2	5.65931	2.10657e-08	6.87287e-06	0.361438	0.0638661	0.194683	0.0379014	cis
rs58942471	OID42237	CD164L2	-5.6593	2.10669e-08	6.87287e-06	-0.212223	0.0375	-0.194683	0.0379013	cis
rs9438519	OID42237	CD164L2	-5.6593	2.10669e-08	6.87287e-06	-0.212223	0.0375	-0.194683	0.0379013	cis
rs74063812	OID42237	CD164L2	-5.6593	2.10669e-08	6.87287e-06	-0.212223	0.0375	-0.194683	0.0379013	cis
rs9438572	OID42237	CD164L2	-5.6593	2.10669e-08	6.87287e-06	-0.212223	0.0375	-0.194683	0.0379013	cis
rs9438520	OID42237	CD164L2	-5.6593	2.10669e-08	6.87287e-06	-0.212223	0.0375	-0.194683	0.0379013	cis
rs9438521	OID42237	CD164L2	-5.6593	2.10669e-08	6.87287e-06	-0.212223	0.0375	-0.194683	0.0379013	cis
rs6663718	OID42237	CD164L2	-5.6593	2.10669e-08	6.87287e-06	-0.212223	0.0375	-0.194683	0.0379013	cis
rs9438523	OID42237	CD164L2	-5.6593	2.10669e-08	6.87287e-06	-0.212223	0.0375	-0.194683	0.0379013	cis
rs2504768	OID42237	CD164L2	5.6593	2.10669e-08	6.87287e-06	0.212223	0.0375	0.194683	0.0379013	cis
rs9438514	OID42237	CD164L2	5.6593	2.10669e-08	6.87287e-06	0.212223	0.0375	0.194683	0.0379013	cis
rs9438561	OID42237	CD164L2	5.6593	2.10669e-08	6.87287e-06	0.212223	0.0375	0.194683	0.0379013	cis
rs9438563	OID42237	CD164L2	5.6593	2.10669e-08	6.87287e-06	0.212223	0.0375	0.194683	0.0379013	cis
rs2474303	OID42237	CD164L2	5.6593	2.10669e-08	6.87287e-06	0.212223	0.0375	0.194683	0.0379013	cis
rs1443990853	OID42237	CD164L2	5.6593	2.10669e-08	6.87287e-06	0.212223	0.0375	0.194683	0.0379013	cis
rs2474304	OID42237	CD164L2	5.6593	2.10669e-08	6.87287e-06	0.212223	0.0375	0.194683	0.0379013	cis
rs7531313	OID42237	CD164L2	5.6593	2.10669e-08	6.87287e-06	0.212223	0.0375	0.194683	0.0379013	cis
rs9438569	OID42237	CD164L2	5.6593	2.10669e-08	6.87287e-06	0.212223	0.0375	0.194683	0.0379013	cis
rs3118947	OID42237	CD164L2	5.6593	2.10669e-08	6.87287e-06	0.212223	0.0375	0.194683	0.0379013	cis
rs3118948	OID42237	CD164L2	5.6593	2.10669e-08	6.87287e-06	0.212223	0.0375	0.194683	0.0379013	cis
rs6691276	OID42237	CD164L2	5.6593	2.10669e-08	6.87287e-06	0.212223	0.0375	0.194683	0.0379013	cis
rs6966402	OID44502	CCL24	-5.65915	2.1085e-08	6.87856e-06	-0.427925	0.0756165	-0.194678	0.0378993	cis
rs73357665	OID44502	CCL24	-5.65915	2.1085e-08	6.87856e-06	-0.427925	0.0756165	-0.194678	0.0378993	cis
rs73357667	OID44502	CCL24	-5.65915	2.1085e-08	6.87856e-06	-0.427925	0.0756165	-0.194678	0.0378993	cis
rs61798917	OID42500	GBP4	-5.65909	2.10918e-08	6.88074e-06	-0.292676	0.0517178	-0.194676	0.0378986	cis
rs182738255	OID43573	CSF3R	-5.65897	2.11051e-08	6.88501e-06	-0.350174	0.0618794	-0.194672	0.0378971	cis
rs711575	OID42708	LRRN1	5.65891	2.11124e-08	6.8873e-06	0.16794	0.0296771	0.19467	0.0378964	cis
rs3785794	OID43531	CLEC10A	-5.65877	2.1129e-08	6.89251e-06	-0.280179	0.0495124	-0.194665	0.0378946	cis
rs150471554	OID43531	CLEC10A	-5.65877	2.1129e-08	6.89251e-06	-0.280179	0.0495124	-0.194665	0.0378946	cis
rs143960622	OID43531	CLEC10A	-5.65877	2.1129e-08	6.89251e-06	-0.280179	0.0495124	-0.194665	0.0378946	cis
rs145933001	OID45058	CD177	-5.65864	2.11446e-08	6.89755e-06	-1.27282	0.224934	-0.194661	0.0378929	cis
rs117984039	OID44129	PRSS53	-5.6586	2.11498e-08	6.89919e-06	-0.229798	0.0406104	-0.194659	0.0378923	cis
rs17713879	OID43319	ACP1	5.65858	2.11517e-08	6.89965e-06	0.297001	0.0524868	0.194659	0.0378921	cis
rs62114538	OID43319	ACP1	5.65858	2.11517e-08	6.89965e-06	0.297001	0.0524868	0.194659	0.0378921	cis
rs140065367	OID44486	C1QTNF9	5.65857	2.11533e-08	6.90013e-06	0.499948	0.0883524	0.194658	0.0378919	cis
rs62115415	OID45481	PGLYRP2	5.65855	2.11549e-08	6.90057e-06	0.157492	0.0278326	0.194658	0.0378917	cis
rs7905629	OID42722	LYZL2	-5.65855	2.11558e-08	6.90081e-06	-0.130102	0.0229922	-0.194658	0.0378916	cis
rs9906004	OID45318	C1QTNF1	5.65854	2.11562e-08	6.90085e-06	0.248822	0.0439728	0.194658	0.0378916	cis
rs6032236	OID44278	SPINT3	-5.65841	2.11722e-08	6.90582e-06	-0.28349	0.0501007	-0.194653	0.0378899	cis
rs17431461	OID44278	SPINT3	-5.65841	2.11722e-08	6.90582e-06	-0.28349	0.0501007	-0.194653	0.0378899	cis
rs742423	OID44278	SPINT3	-5.65841	2.11722e-08	6.90582e-06	-0.28349	0.0501007	-0.194653	0.0378899	cis
rs742422	OID44278	SPINT3	-5.65841	2.11722e-08	6.90582e-06	-0.28349	0.0501007	-0.194653	0.0378899	cis
rs1871859	OID40945	CCDC170	-5.65839	2.11742e-08	6.90638e-06	-0.223693	0.039533	-0.194653	0.0378896	cis
rs12060537	OID43432	C1QA	5.65833	2.11815e-08	6.9087e-06	0.167888	0.0296709	0.194651	0.0378888	cis
rs12454122	OID45051	CBLN2	-5.65828	2.11879e-08	6.91052e-06	-0.126901	0.0224275	-0.194649	0.0378882	cis
rs12454089	OID45051	CBLN2	-5.65828	2.11879e-08	6.91052e-06	-0.126901	0.0224275	-0.194649	0.0378882	cis
rs35648151	OID45051	CBLN2	-5.65828	2.11879e-08	6.91052e-06	-0.126901	0.0224275	-0.194649	0.0378882	cis
rs62089112	OID45051	CBLN2	-5.65828	2.11879e-08	6.91052e-06	-0.126901	0.0224275	-0.194649	0.0378882	cis
rs4729189	OID44111	PON2	5.65817	2.12005e-08	6.91452e-06	0.196245	0.0346835	0.194645	0.0378868	cis
rs10249263	OID44111	PON2	5.65817	2.12005e-08	6.91452e-06	0.196245	0.0346835	0.194645	0.0378868	cis
rs3998115	OID43978	MLN	5.65799	2.12224e-08	6.92159e-06	0.4772	0.084341	0.194639	0.0378844	cis
rs2834181	OID43834	IFNGR2	5.6579	2.12331e-08	6.92502e-06	0.235837	0.0416828	0.194636	0.0378832	cis
rs59005704	OID45432	VNN1	-5.65782	2.12427e-08	6.92807e-06	-0.276025	0.0487864	-0.194634	0.0378822	cis
rs77397105	OID44430	ZP3	-5.65779	2.12463e-08	6.92917e-06	-2.76345	0.488433	-0.194633	0.0378818	cis
rs10774543	OID42970	PXN	-5.65777	2.12484e-08	6.92981e-06	-0.259446	0.0458566	-0.194632	0.0378816	cis
rs6110838	OID44935	SIRPB1	-5.6577	2.12568e-08	6.93241e-06	-0.162819	0.0287784	-0.19463	0.0378807	cis
rs11394821	OID44935	SIRPB1	-5.6577	2.12568e-08	6.93241e-06	-0.162819	0.0287784	-0.19463	0.0378807	cis
rs28797820	OID40430	MUC7	-5.65767	2.12595e-08	6.93289e-06	-0.834784	0.147549	-0.194629	0.0378804	cis
rs34125124	OID40430	MUC7	-5.65767	2.12595e-08	6.93289e-06	-0.834784	0.147549	-0.194629	0.0378804	cis
rs1602293	OID40430	MUC7	-5.65767	2.12595e-08	6.93289e-06	-0.834784	0.147549	-0.194629	0.0378804	cis
rs2130648	OID40430	MUC7	-5.65767	2.12595e-08	6.93289e-06	-0.834784	0.147549	-0.194629	0.0378804	cis
rs28636538	OID40430	MUC7	-5.65767	2.12595e-08	6.93289e-06	-0.834784	0.147549	-0.194629	0.0378804	cis
rs2087576	OID40430	MUC7	-5.65767	2.12595e-08	6.93289e-06	-0.834784	0.147549	-0.194629	0.0378804	cis
rs12577418	OID44045	NUCB2	5.65753	2.12773e-08	6.9386e-06	0.123112	0.0217608	0.194624	0.0378785	cis
rs13192269	OID44394	VNN2	5.65752	2.12775e-08	6.9386e-06	0.567096	0.100237	0.194624	0.0378785	cis
rs149714827	OID44099	PLB1	-5.65749	2.12819e-08	6.93999e-06	-0.306601	0.0541938	-0.194623	0.037878	cis
rs711574	OID42708	LRRN1	5.65742	2.12904e-08	6.94263e-06	0.184272	0.0325718	0.19462	0.0378771	cis
rs369651534	OID42787	MUC20	5.65742	2.12904e-08	6.94263e-06	0.934655	0.165209	0.19462	0.037877	cis
rs80143357	OID44399	VSIG10L	5.65738	2.12948e-08	6.944e-06	0.156089	0.0275904	0.194619	0.0378766	cis
rs2408955	OID43552	COL2A1	5.65735	2.12984e-08	6.94511e-06	0.313492	0.0554132	0.194618	0.0378762	cis
rs6076402	OID43678	ENTPD6	5.65731	2.13028e-08	6.94644e-06	0.179144	0.0316659	0.194617	0.0378757	cis
rs4985471	OID42849	NQO1	-5.6573	2.13043e-08	6.94689e-06	-0.356387	0.0629959	-0.194616	0.0378755	cis
rs34565965	OID43428	BTN1A1	-5.65727	2.13077e-08	6.94786e-06	-0.266412	0.0470919	-0.194615	0.0378752	cis
rs70977268	OID43428	BTN1A1	-5.65727	2.13077e-08	6.94786e-06	-0.266412	0.0470919	-0.194615	0.0378752	cis
rs187603841	OID44587	CXCL5	-5.65726	2.13094e-08	6.94835e-06	-0.990969	0.175168	-0.194615	0.037875	cis
rs62226373	OID43834	IFNGR2	5.65723	2.13125e-08	6.94928e-06	0.331881	0.058665	0.194614	0.0378747	cis
rs1281413	OID44354	TOR1AIP1	5.65716	2.13212e-08	6.95205e-06	0.414609	0.0732892	0.194612	0.0378737	cis
chr1_159921370_TAAC_T	OID43087	SLAMF8	-5.65715	2.13219e-08	6.95221e-06	-0.206262	0.0364605	-0.194612	0.0378737	cis
rs6851685	OID44326	TLR1	-5.65712	2.13257e-08	6.95339e-06	-0.194632	0.0344048	-0.19461	0.0378732	cis
rs13400201	OID43319	ACP1	-5.65711	2.13267e-08	6.95364e-06	-0.682317	0.120612	-0.19461	0.0378731	cis
rs266879	OID43898	KLK15	-5.65682	2.13614e-08	6.96489e-06	-0.191085	0.0337795	-0.194601	0.0378694	cis
rs879990942	OID45190	MSMB	5.65679	2.13653e-08	6.96609e-06	0.517587	0.0914984	0.1946	0.037869	cis
rs561453	OID44330	TMEM132A	5.65675	2.13702e-08	6.96763e-06	0.342091	0.0604749	0.194598	0.0378685	cis
rs546281058	OID44257	SLITRK6	5.6567	2.13756e-08	6.96932e-06	0.514912	0.0910269	0.194597	0.0378679	cis
rs11582546	OID45287	TNN	5.65666	2.13802e-08	6.97076e-06	0.281572	0.049777	0.194595	0.0378674	cis
rs6427563	OID43946	LY9	-5.65665	2.1382e-08	6.97128e-06	-0.125946	0.0222652	-0.194595	0.0378672	cis
rs78616884	OID45454	CFHR2	5.65664	2.13826e-08	6.97134e-06	0.516786	0.0913592	0.194595	0.0378671	cis
rs191460480	OID45454	CFHR2	5.65664	2.13826e-08	6.97134e-06	0.516786	0.0913592	0.194595	0.0378671	cis
rs16862933	OID45252	SELL	-5.65659	2.13889e-08	6.97333e-06	-0.0712271	0.0125919	-0.194593	0.0378664	cis
rs17548927	OID45440	ATRN	5.65656	2.13929e-08	6.97457e-06	0.140041	0.0247573	0.194592	0.037866	cis
rs12680345	OID42898	PEBP4	5.65653	2.13958e-08	6.97544e-06	0.501647	0.0886845	0.194591	0.0378657	cis
rs10892201	OID44215	SCN4B	5.65653	2.13965e-08	6.97559e-06	0.21572	0.0381364	0.194591	0.0378656	cis
rs77810230	OID45206	OAF	-5.65625	2.143e-08	6.98646e-06	-0.322761	0.0570628	-0.194582	0.037862	cis
rs187236109	OID43804	HLA-A	-5.65616	2.14412e-08	6.99002e-06	-0.406629	0.0718914	-0.194579	0.0378608	cis
rs57786602	OID45094	CSTB	5.65611	2.14463e-08	6.99162e-06	0.194739	0.0344299	0.194577	0.0378603	cis
rs56060935	OID44774	MELTF	5.65607	2.14521e-08	6.99343e-06	0.108005	0.0190954	0.194576	0.0378597	cis
rs78958589	OID43576	CST5	-5.65606	2.14525e-08	6.99351e-06	-0.34954	0.0617991	-0.194575	0.0378596	cis
rs555572382	OID43793	HBQ1	5.65604	2.14545e-08	6.99411e-06	0.579854	0.102519	0.194575	0.0378594	cis
rs4500400	OID44266	SNCG	5.65598	2.14625e-08	6.99662e-06	0.827876	0.146372	0.194573	0.0378585	cis
rs570087	OID44847	PILRB	-5.65576	2.14891e-08	7.00471e-06	-0.181275	0.0320515	-0.194565	0.0378557	cis
rs542137	OID44847	PILRB	-5.65576	2.14891e-08	7.00471e-06	-0.181275	0.0320515	-0.194565	0.0378557	cis
rs539445	OID44847	PILRB	-5.65576	2.14891e-08	7.00471e-06	-0.181275	0.0320515	-0.194565	0.0378557	cis
rs10226460	OID44847	PILRB	-5.65576	2.14891e-08	7.00471e-06	-0.181275	0.0320515	-0.194565	0.0378557	cis
rs34361556	OID44847	PILRB	-5.65576	2.14891e-08	7.00471e-06	-0.181275	0.0320515	-0.194565	0.0378557	cis
rs35034892	OID44847	PILRB	-5.65576	2.14891e-08	7.00471e-06	-0.181275	0.0320515	-0.194565	0.0378557	cis
rs3134668	OID44847	PILRB	-5.65576	2.14891e-08	7.00471e-06	-0.181275	0.0320515	-0.194565	0.0378557	cis
rs1734903	OID44847	PILRB	-5.65576	2.14891e-08	7.00471e-06	-0.181275	0.0320515	-0.194565	0.0378557	cis
rs559208	OID44847	PILRB	-5.65576	2.14891e-08	7.00471e-06	-0.181275	0.0320515	-0.194565	0.0378557	cis
rs61860601	OID43066	SFTPA2	-5.65566	2.1501e-08	7.00852e-06	-0.261367	0.0462134	-0.194562	0.0378544	cis
rs3095273	OID43804	HLA-A	-5.65565	2.15017e-08	7.00866e-06	-0.239022	0.0422624	-0.194562	0.0378543	cis
rs56067055	OID44578	CTSC	-5.6556	2.15077e-08	7.01055e-06	-0.256262	0.0453112	-0.19456	0.0378537	cis
rs189189942	OID44316	TEX101	5.65558	2.15101e-08	7.01127e-06	0.752049	0.132975	0.19456	0.0378534	cis
rs9274735	OID43805	HLA-DRA	-5.65554	2.15149e-08	7.01263e-06	-0.341693	0.0604173	-0.194558	0.0378529	cis
rs9274737	OID43805	HLA-DRA	-5.65554	2.15149e-08	7.01263e-06	-0.341693	0.0604173	-0.194558	0.0378529	cis
rs9274739	OID43805	HLA-DRA	-5.65554	2.15149e-08	7.01263e-06	-0.341693	0.0604173	-0.194558	0.0378529	cis
rs698202	OID42708	LRRN1	5.65554	2.15156e-08	7.01272e-06	0.187075	0.0330783	0.194558	0.0378529	cis
rs1825912	OID42708	LRRN1	5.65554	2.15156e-08	7.01272e-06	0.187075	0.0330783	0.194558	0.0378529	cis
rs55824736	OID42787	MUC20	5.65552	2.15173e-08	7.01321e-06	0.911021	0.161085	0.194558	0.0378527	cis
rs6818262	OID45413	SOD3	-5.6555	2.15202e-08	7.01401e-06	-0.19537	0.0345452	-0.194557	0.0378524	cis
rs6818672	OID45413	SOD3	-5.6555	2.15202e-08	7.01401e-06	-0.19537	0.0345452	-0.194557	0.0378524	cis
rs9346805	OID45150	IGF2R	-5.65535	2.1538e-08	7.01968e-06	-0.140025	0.0247597	-0.194552	0.0378505	cis
rs10945649	OID45150	IGF2R	-5.65535	2.1538e-08	7.01968e-06	-0.140025	0.0247597	-0.194552	0.0378505	cis
rs35119290	OID45105	DEFB1	5.65534	2.15393e-08	7.01977e-06	0.176677	0.0312408	0.194552	0.0378503	cis
rs2928630	OID45105	DEFB1	5.65534	2.15393e-08	7.01977e-06	0.176677	0.0312408	0.194552	0.0378503	cis
rs2911975	OID45105	DEFB1	5.65534	2.15393e-08	7.01977e-06	0.176677	0.0312408	0.194552	0.0378503	cis
