## Supplementary Data for "Comprehensive proteomics reveals stage-specific signatures in blood that precede diabetic kidney disease onset and progression" (part 12 of 44)

### Sheet: Table 12 (continued)
snps	OlinkID	Assay	statistic	P	FDR	beta	beta_se	r	r2	type
rs10646552	OID45105	DEFB1	5.65534	2.15393e-08	7.01977e-06	0.176677	0.0312408	0.194552	0.0378503	cis
rs7015837	OID45105	DEFB1	5.65534	2.15393e-08	7.01977e-06	0.176677	0.0312408	0.194552	0.0378503	cis
rs4698414	OID44482	BST1	5.65529	2.1545e-08	7.02156e-06	0.174391	0.0308367	0.19455	0.0378497	cis
rs6657449	OID43320	ACP6	5.65526	2.1549e-08	7.02252e-06	0.332437	0.0587837	0.194549	0.0378493	cis
rs10900377	OID43320	ACP6	5.65526	2.1549e-08	7.02252e-06	0.332437	0.0587837	0.194549	0.0378493	cis
rs1027424	OID43320	ACP6	5.65526	2.1549e-08	7.02252e-06	0.332437	0.0587837	0.194549	0.0378493	cis
rs76958244	OID43320	ACP6	5.65526	2.1549e-08	7.02252e-06	0.332437	0.0587837	0.194549	0.0378493	cis
rs1472345	OID43320	ACP6	5.65526	2.1549e-08	7.02252e-06	0.332437	0.0587837	0.194549	0.0378493	cis
chr6_32669404_T_G	OID43805	HLA-DRA	-5.6552	2.15569e-08	7.02502e-06	-0.341014	0.060301	-0.194547	0.0378485	cis
rs56218953	OID43720	FLRT2	-5.65517	2.15605e-08	7.02607e-06	-0.136265	0.0240956	-0.194546	0.0378481	cis
rs56250939	OID43720	FLRT2	-5.65517	2.15605e-08	7.02607e-06	-0.136265	0.0240956	-0.194546	0.0378481	cis
rs587985	OID44979	THY1	5.65502	2.15775e-08	7.03155e-06	0.114224	0.0201987	0.194541	0.0378463	cis
rs7946016	OID45209	PAMR1	5.65491	2.15913e-08	7.03588e-06	0.115243	0.0203793	0.194537	0.0378448	cis
rs6484795	OID45209	PAMR1	5.65491	2.15913e-08	7.03588e-06	0.115243	0.0203793	0.194537	0.0378448	cis
rs2220722	OID44776	MEP1B	5.65486	2.15977e-08	7.03766e-06	0.290158	0.0513113	0.194536	0.0378441	cis
rs66847257	OID44776	MEP1B	5.65486	2.15977e-08	7.03766e-06	0.290158	0.0513113	0.194536	0.0378441	cis
rs7242416	OID44776	MEP1B	5.65486	2.15977e-08	7.03766e-06	0.290158	0.0513113	0.194536	0.0378441	cis
rs11874741	OID44776	MEP1B	5.65486	2.15977e-08	7.03766e-06	0.290158	0.0513113	0.194536	0.0378441	cis
rs117679873	OID45289	TREH	5.65486	2.15978e-08	7.03766e-06	1.06832	0.188921	0.194536	0.0378441	cis
rs7146907	OID43732	FUT8	-5.65482	2.16028e-08	7.03924e-06	-0.250654	0.0443258	-0.194534	0.0378436	cis
rs1624085	OID44347	TNFSF12	-5.6548	2.16041e-08	7.03959e-06	-0.120187	0.0212539	-0.194534	0.0378434	cis
rs11649341	OID42849	NQO1	5.6548	2.1605e-08	7.03982e-06	0.486756	0.0860784	0.194534	0.0378433	cis
rs160602	OID45223	PILRA	5.65478	2.16065e-08	7.0401e-06	0.146875	0.0259735	0.194533	0.0378432	cis
rs221805	OID45223	PILRA	5.65478	2.16065e-08	7.0401e-06	0.146875	0.0259735	0.194533	0.0378432	cis
rs72364644	OID45223	PILRA	5.65478	2.16065e-08	7.0401e-06	0.146875	0.0259735	0.194533	0.0378432	cis
rs11552458	OID44702	HMCN2	5.65476	2.16098e-08	7.04112e-06	0.373271	0.0660101	0.194532	0.0378428	cis
rs78603229	OID42448	FCGR2B	5.65464	2.16235e-08	7.04551e-06	0.322219	0.056983	0.194529	0.0378414	cis
chr6_32628921_T_G	OID43805	HLA-DRA	5.65463	2.16257e-08	7.04616e-06	0.341388	0.0603732	0.194528	0.0378411	cis
rs9379818	OID43429	BTN3A2	-5.65456	2.16334e-08	7.04805e-06	-0.142974	0.0252848	-0.194526	0.0378403	cis
rs61018228	OID43429	BTN3A2	-5.65456	2.16334e-08	7.04805e-06	-0.142974	0.0252848	-0.194526	0.0378403	cis
rs6938083	OID43429	BTN3A2	-5.65456	2.16334e-08	7.04805e-06	-0.142974	0.0252848	-0.194526	0.0378403	cis
rs2032446	OID43429	BTN3A2	-5.65456	2.16334e-08	7.04805e-06	-0.142974	0.0252848	-0.194526	0.0378403	cis
rs10807007	OID43429	BTN3A2	-5.65456	2.16334e-08	7.04805e-06	-0.142974	0.0252848	-0.194526	0.0378403	cis
rs9379819	OID43429	BTN3A2	-5.65456	2.16334e-08	7.04805e-06	-0.142974	0.0252848	-0.194526	0.0378403	cis
rs6928717	OID43429	BTN3A2	-5.65456	2.16334e-08	7.04805e-06	-0.142974	0.0252848	-0.194526	0.0378403	cis
rs9358903	OID43429	BTN3A2	-5.65456	2.16334e-08	7.04805e-06	-0.142974	0.0252848	-0.194526	0.0378403	cis
rs9393683	OID43429	BTN3A2	-5.65456	2.16334e-08	7.04805e-06	-0.142974	0.0252848	-0.194526	0.0378403	cis
rs7560633	OID44535	CGREF1	-5.65447	2.16443e-08	7.05147e-06	-0.232059	0.0410399	-0.194523	0.0378391	cis
rs11126871	OID44535	CGREF1	-5.65447	2.16443e-08	7.05147e-06	-0.232059	0.0410399	-0.194523	0.0378391	cis
rs11075744	OID42849	NQO1	5.65438	2.1656e-08	7.05521e-06	0.354951	0.0627746	0.19452	0.0378379	cis
rs13020378	OID43449	CAPG	5.65428	2.16671e-08	7.05868e-06	0.384788	0.0680525	0.194517	0.0378367	cis
rs13010234	OID43449	CAPG	5.65428	2.16671e-08	7.05868e-06	0.384788	0.0680525	0.194517	0.0378367	cis
rs9292848	OID44680	GHR	-5.65416	2.16817e-08	7.06337e-06	-0.158909	0.0281047	-0.194513	0.0378352	cis
rs314304	OID45223	PILRA	5.6541	2.16898e-08	7.06581e-06	0.146038	0.0258287	0.19451	0.0378343	cis
rs314305	OID45223	PILRA	5.6541	2.16898e-08	7.06581e-06	0.146038	0.0258287	0.19451	0.0378343	cis
rs314306	OID45223	PILRA	5.6541	2.16898e-08	7.06581e-06	0.146038	0.0258287	0.19451	0.0378343	cis
rs136225	OID45417	TCN2	5.65409	2.16911e-08	7.06615e-06	0.186962	0.0330667	0.19451	0.0378342	cis
rs1690821	OID45071	CHIT1	-5.65408	2.16922e-08	7.06637e-06	-0.850751	0.150467	-0.19451	0.0378341	cis
rs1774846	OID45071	CHIT1	-5.65408	2.16922e-08	7.06637e-06	-0.850751	0.150467	-0.19451	0.0378341	cis
rs62467326	OID45399	PON1	-5.654	2.17013e-08	7.06721e-06	-0.144158	0.0254966	-0.194507	0.0378331	cis
rs8117414	OID45440	ATRN	5.65399	2.1703e-08	7.06721e-06	0.179368	0.0317242	0.194507	0.0378329	cis
rs116892018	OID45440	ATRN	5.65399	2.1703e-08	7.06721e-06	0.179368	0.0317242	0.194507	0.0378329	cis
rs145838375	OID45440	ATRN	5.65399	2.1703e-08	7.06721e-06	0.179368	0.0317242	0.194507	0.0378329	cis
rs77240311	OID45440	ATRN	5.65399	2.1703e-08	7.06721e-06	0.179368	0.0317242	0.194507	0.0378329	cis
rs114687706	OID45440	ATRN	5.65399	2.1703e-08	7.06721e-06	0.179368	0.0317242	0.194507	0.0378329	cis
rs78620939	OID45440	ATRN	5.65399	2.1703e-08	7.06721e-06	0.179368	0.0317242	0.194507	0.0378329	cis
rs79064368	OID45440	ATRN	5.65399	2.1703e-08	7.06721e-06	0.179368	0.0317242	0.194507	0.0378329	cis
rs117067929	OID45440	ATRN	5.65399	2.1703e-08	7.06721e-06	0.179368	0.0317242	0.194507	0.0378329	cis
rs77814612	OID45440	ATRN	5.65399	2.1703e-08	7.06721e-06	0.179368	0.0317242	0.194507	0.0378329	cis
rs41281882	OID45440	ATRN	5.65399	2.1703e-08	7.06721e-06	0.179368	0.0317242	0.194507	0.0378329	cis
rs78145800	OID45440	ATRN	5.65399	2.1703e-08	7.06721e-06	0.179368	0.0317242	0.194507	0.0378329	cis
rs117186334	OID45440	ATRN	5.65399	2.1703e-08	7.06721e-06	0.179368	0.0317242	0.194507	0.0378329	cis
rs117057540	OID45440	ATRN	5.65399	2.1703e-08	7.06721e-06	0.179368	0.0317242	0.194507	0.0378329	cis
rs7264098	OID45440	ATRN	5.65399	2.1703e-08	7.06721e-06	0.179368	0.0317242	0.194507	0.0378329	cis
rs138365625	OID45440	ATRN	5.65399	2.1703e-08	7.06721e-06	0.179368	0.0317242	0.194507	0.0378329	cis
rs117895155	OID45440	ATRN	5.65399	2.1703e-08	7.06721e-06	0.179368	0.0317242	0.194507	0.0378329	cis
rs6084336	OID45440	ATRN	5.65399	2.1703e-08	7.06721e-06	0.179368	0.0317242	0.194507	0.0378329	cis
rs7267023	OID45440	ATRN	5.65399	2.1703e-08	7.06721e-06	0.179368	0.0317242	0.194507	0.0378329	cis
rs7261601	OID45440	ATRN	5.65399	2.1703e-08	7.06721e-06	0.179368	0.0317242	0.194507	0.0378329	cis
rs7268100	OID45440	ATRN	5.65399	2.1703e-08	7.06721e-06	0.179368	0.0317242	0.194507	0.0378329	cis
rs75766462	OID45440	ATRN	5.65399	2.1703e-08	7.06721e-06	0.179368	0.0317242	0.194507	0.0378329	cis
rs146085690	OID45440	ATRN	5.65399	2.1703e-08	7.06721e-06	0.179368	0.0317242	0.194507	0.0378329	cis
rs2208027	OID45440	ATRN	5.65399	2.1703e-08	7.06721e-06	0.179368	0.0317242	0.194507	0.0378329	cis
rs2875862	OID45440	ATRN	5.65399	2.1703e-08	7.06721e-06	0.179368	0.0317242	0.194507	0.0378329	cis
rs75671035	OID45440	ATRN	5.65399	2.1703e-08	7.06721e-06	0.179368	0.0317242	0.194507	0.0378329	cis
rs76505426	OID45440	ATRN	5.65399	2.1703e-08	7.06721e-06	0.179368	0.0317242	0.194507	0.0378329	cis
rs117508471	OID45440	ATRN	5.65399	2.1703e-08	7.06721e-06	0.179368	0.0317242	0.194507	0.0378329	cis
rs147178667	OID45440	ATRN	5.65399	2.1703e-08	7.06721e-06	0.179368	0.0317242	0.194507	0.0378329	cis
rs544997556	OID45440	ATRN	5.65399	2.1703e-08	7.06721e-06	0.179368	0.0317242	0.194507	0.0378329	cis
rs67769245	OID45440	ATRN	5.65399	2.1703e-08	7.06721e-06	0.179368	0.0317242	0.194507	0.0378329	cis
rs76795274	OID45440	ATRN	5.65399	2.1703e-08	7.06721e-06	0.179368	0.0317242	0.194507	0.0378329	cis
rs77488851	OID45440	ATRN	5.65399	2.1703e-08	7.06721e-06	0.179368	0.0317242	0.194507	0.0378329	cis
rs78037245	OID45440	ATRN	5.65399	2.1703e-08	7.06721e-06	0.179368	0.0317242	0.194507	0.0378329	cis
rs116961657	OID45440	ATRN	5.65399	2.1703e-08	7.06721e-06	0.179368	0.0317242	0.194507	0.0378329	cis
rs78759118	OID45440	ATRN	5.65399	2.1703e-08	7.06721e-06	0.179368	0.0317242	0.194507	0.0378329	cis
rs117666635	OID45440	ATRN	5.65399	2.1703e-08	7.06721e-06	0.179368	0.0317242	0.194507	0.0378329	cis
rs141628867	OID45440	ATRN	5.65399	2.1703e-08	7.06721e-06	0.179368	0.0317242	0.194507	0.0378329	cis
rs78861425	OID45440	ATRN	5.65399	2.1703e-08	7.06721e-06	0.179368	0.0317242	0.194507	0.0378329	cis
rs192305752	OID44327	TLR3	5.65398	2.17044e-08	7.0676e-06	0.511526	0.0904719	0.194507	0.0378328	cis
rs12047830	OID44858	PM20D1	5.65395	2.17083e-08	7.0688e-06	0.462678	0.0818327	0.194505	0.0378324	cis
rs7105274	OID44330	TMEM132A	5.65393	2.17108e-08	7.06957e-06	0.2948	0.0521408	0.194505	0.0378321	cis
rs2532677	OID43746	GFRA1	-5.6539	2.17133e-08	7.07025e-06	-0.146737	0.0259533	-0.194504	0.0378318	cis
rs2429475	OID43746	GFRA1	-5.6539	2.17133e-08	7.07025e-06	-0.146737	0.0259533	-0.194504	0.0378318	cis
rs28584660	OID45318	C1QTNF1	5.65389	2.17153e-08	7.07083e-06	0.242265	0.0428493	0.194504	0.0378316	cis
rs2842888	OID44293	STX7	5.65388	2.17168e-08	7.07125e-06	0.247324	0.0437442	0.194503	0.0378315	cis
rs34525752	OID44257	SLITRK6	5.65385	2.17196e-08	7.07155e-06	0.504601	0.0892491	0.194502	0.0378312	cis
rs34248570	OID44257	SLITRK6	5.65385	2.17196e-08	7.07155e-06	0.504601	0.0892491	0.194502	0.0378312	cis
rs35274813	OID44257	SLITRK6	5.65385	2.17196e-08	7.07155e-06	0.504601	0.0892491	0.194502	0.0378312	cis
rs36000905	OID44257	SLITRK6	5.65385	2.17196e-08	7.07155e-06	0.504601	0.0892491	0.194502	0.0378312	cis
rs71442112	OID44257	SLITRK6	5.65385	2.17196e-08	7.07155e-06	0.504601	0.0892491	0.194502	0.0378312	cis
rs35178632	OID44257	SLITRK6	5.65385	2.17196e-08	7.07155e-06	0.504601	0.0892491	0.194502	0.0378312	cis
rs35044661	OID44257	SLITRK6	5.65385	2.17196e-08	7.07155e-06	0.504601	0.0892491	0.194502	0.0378312	cis
rs34154179	OID44257	SLITRK6	5.65385	2.17196e-08	7.07155e-06	0.504601	0.0892491	0.194502	0.0378312	cis
rs12877426	OID44257	SLITRK6	5.65385	2.17196e-08	7.07155e-06	0.504601	0.0892491	0.194502	0.0378312	cis
rs10133350	OID43720	FLRT2	-5.65379	2.17267e-08	7.07379e-06	-0.135676	0.0239974	-0.1945	0.0378304	cis
rs555300	OID42420	EPHX2	5.65343	2.17709e-08	7.08809e-06	0.414872	0.0733841	0.194488	0.0378257	cis
rs192907309	OID43066	SFTPA2	5.65337	2.17786e-08	7.09e-06	0.697383	0.123357	0.194486	0.0378249	cis
rs17880816	OID43066	SFTPA2	5.65337	2.17786e-08	7.09e-06	0.697383	0.123357	0.194486	0.0378249	cis
rs17887142	OID43066	SFTPA2	5.65337	2.17786e-08	7.09e-06	0.697383	0.123357	0.194486	0.0378249	cis
rs17887180	OID43066	SFTPA2	5.65337	2.17786e-08	7.09e-06	0.697383	0.123357	0.194486	0.0378249	cis
rs17881475	OID43066	SFTPA2	5.65337	2.17786e-08	7.09e-06	0.697383	0.123357	0.194486	0.0378249	cis
rs17884704	OID43066	SFTPA2	5.65337	2.17786e-08	7.09e-06	0.697383	0.123357	0.194486	0.0378249	cis
rs34588219	OID43066	SFTPA2	5.65337	2.17786e-08	7.09e-06	0.697383	0.123357	0.194486	0.0378249	cis
rs150962699	OID43066	SFTPA2	5.65337	2.17786e-08	7.09e-06	0.697383	0.123357	0.194486	0.0378249	cis
rs35406431	OID43066	SFTPA2	5.65337	2.17786e-08	7.09e-06	0.697383	0.123357	0.194486	0.0378249	cis
rs13132290	OID42572	HPGDS	-5.65322	2.17972e-08	7.09598e-06	-0.220041	0.0389231	-0.194481	0.037823	cis
rs138734628	OID43834	IFNGR2	-5.65319	2.18006e-08	7.09702e-06	-0.955102	0.168949	-0.19448	0.0378226	cis
rs9691107	OID44847	PILRB	5.65312	2.18086e-08	7.09954e-06	0.17197	0.0304204	0.194478	0.0378218	cis
rs61902855	OID44335	TMPRSS5	-5.65293	2.18318e-08	7.1027e-06	-0.156532	0.0276904	-0.194472	0.0378193	cis
rs58257470	OID44335	TMPRSS5	-5.65293	2.18318e-08	7.1027e-06	-0.156532	0.0276904	-0.194472	0.0378193	cis
rs56369127	OID44335	TMPRSS5	-5.65293	2.18318e-08	7.1027e-06	-0.156532	0.0276904	-0.194472	0.0378193	cis
rs12456775	OID45051	CBLN2	-5.65291	2.18347e-08	7.1027e-06	-0.12694	0.0224556	-0.194471	0.037819	cis
rs8084165	OID45051	CBLN2	-5.65291	2.18347e-08	7.1027e-06	-0.12694	0.0224556	-0.194471	0.037819	cis
rs11151752	OID45051	CBLN2	-5.65291	2.18347e-08	7.1027e-06	-0.12694	0.0224556	-0.194471	0.037819	cis
rs11151753	OID45051	CBLN2	-5.65291	2.18347e-08	7.1027e-06	-0.12694	0.0224556	-0.194471	0.037819	cis
rs55788003	OID45051	CBLN2	-5.65291	2.18347e-08	7.1027e-06	-0.12694	0.0224556	-0.194471	0.037819	cis
rs56088522	OID45051	CBLN2	-5.65291	2.18347e-08	7.1027e-06	-0.12694	0.0224556	-0.194471	0.037819	cis
rs56354379	OID45051	CBLN2	-5.65291	2.18347e-08	7.1027e-06	-0.12694	0.0224556	-0.194471	0.037819	cis
rs56324722	OID45051	CBLN2	-5.65291	2.18347e-08	7.1027e-06	-0.12694	0.0224556	-0.194471	0.037819	cis
rs12051982	OID45051	CBLN2	-5.65291	2.18347e-08	7.1027e-06	-0.12694	0.0224556	-0.194471	0.037819	cis
rs11151754	OID45051	CBLN2	-5.65291	2.18347e-08	7.1027e-06	-0.12694	0.0224556	-0.194471	0.037819	cis
rs7230680	OID45051	CBLN2	-5.65291	2.18347e-08	7.1027e-06	-0.12694	0.0224556	-0.194471	0.037819	cis
rs56381336	OID45051	CBLN2	-5.65291	2.18347e-08	7.1027e-06	-0.12694	0.0224556	-0.194471	0.037819	cis
rs56150701	OID45051	CBLN2	-5.65291	2.18347e-08	7.1027e-06	-0.12694	0.0224556	-0.194471	0.037819	cis
rs56034456	OID45051	CBLN2	-5.65291	2.18347e-08	7.1027e-06	-0.12694	0.0224556	-0.194471	0.037819	cis
rs62089118	OID45051	CBLN2	-5.65291	2.18347e-08	7.1027e-06	-0.12694	0.0224556	-0.194471	0.037819	cis
rs11660807	OID45051	CBLN2	-5.65291	2.18347e-08	7.1027e-06	-0.12694	0.0224556	-0.194471	0.037819	cis
rs11664010	OID45051	CBLN2	-5.65291	2.18347e-08	7.1027e-06	-0.12694	0.0224556	-0.194471	0.037819	cis
rs144067147	OID45051	CBLN2	-5.65291	2.18347e-08	7.1027e-06	-0.12694	0.0224556	-0.194471	0.037819	cis
rs62089148	OID45051	CBLN2	-5.65291	2.18347e-08	7.1027e-06	-0.12694	0.0224556	-0.194471	0.037819	cis
rs72961398	OID45051	CBLN2	-5.65291	2.18347e-08	7.1027e-06	-0.12694	0.0224556	-0.194471	0.037819	cis
rs62089150	OID45051	CBLN2	-5.65291	2.18347e-08	7.1027e-06	-0.12694	0.0224556	-0.194471	0.037819	cis
rs11876982	OID45051	CBLN2	-5.65291	2.18347e-08	7.1027e-06	-0.12694	0.0224556	-0.194471	0.037819	cis
rs11877020	OID45051	CBLN2	-5.65291	2.18347e-08	7.1027e-06	-0.12694	0.0224556	-0.194471	0.037819	cis
rs56203222	OID45051	CBLN2	-5.65291	2.18347e-08	7.1027e-06	-0.12694	0.0224556	-0.194471	0.037819	cis
rs12458693	OID45051	CBLN2	-5.65291	2.18347e-08	7.1027e-06	-0.12694	0.0224556	-0.194471	0.037819	cis
rs28520292	OID45051	CBLN2	-5.65291	2.18347e-08	7.1027e-06	-0.12694	0.0224556	-0.194471	0.037819	cis
rs7504538	OID45051	CBLN2	-5.65291	2.18347e-08	7.1027e-06	-0.12694	0.0224556	-0.194471	0.037819	cis
chr18_72364278_T_TTG	OID45051	CBLN2	-5.65291	2.18347e-08	7.1027e-06	-0.12694	0.0224556	-0.194471	0.037819	cis
rs28679665	OID45051	CBLN2	-5.65291	2.18347e-08	7.1027e-06	-0.12694	0.0224556	-0.194471	0.037819	cis
rs28847083	OID45051	CBLN2	-5.65291	2.18347e-08	7.1027e-06	-0.12694	0.0224556	-0.194471	0.037819	cis
rs11660564	OID45051	CBLN2	-5.65291	2.18347e-08	7.1027e-06	-0.12694	0.0224556	-0.194471	0.037819	cis
rs62089152	OID45051	CBLN2	-5.65291	2.18347e-08	7.1027e-06	-0.12694	0.0224556	-0.194471	0.037819	cis
rs11663681	OID45051	CBLN2	-5.65291	2.18347e-08	7.1027e-06	-0.12694	0.0224556	-0.194471	0.037819	cis
rs11660657	OID45051	CBLN2	-5.65291	2.18347e-08	7.1027e-06	-0.12694	0.0224556	-0.194471	0.037819	cis
rs11663796	OID45051	CBLN2	-5.65291	2.18347e-08	7.1027e-06	-0.12694	0.0224556	-0.194471	0.037819	cis
rs9963483	OID45051	CBLN2	-5.65291	2.18347e-08	7.1027e-06	-0.12694	0.0224556	-0.194471	0.037819	cis
rs9952640	OID45051	CBLN2	-5.65291	2.18347e-08	7.1027e-06	-0.12694	0.0224556	-0.194471	0.037819	cis
rs12455858	OID45051	CBLN2	-5.65291	2.18347e-08	7.1027e-06	-0.12694	0.0224556	-0.194471	0.037819	cis
rs12458248	OID45051	CBLN2	-5.65291	2.18347e-08	7.1027e-06	-0.12694	0.0224556	-0.194471	0.037819	cis
rs12458833	OID45051	CBLN2	-5.65291	2.18347e-08	7.1027e-06	-0.12694	0.0224556	-0.194471	0.037819	cis
rs142809894	OID45051	CBLN2	-5.65291	2.18347e-08	7.1027e-06	-0.12694	0.0224556	-0.194471	0.037819	cis
rs34725839	OID45051	CBLN2	-5.65291	2.18347e-08	7.1027e-06	-0.12694	0.0224556	-0.194471	0.037819	cis
rs140106605	OID45051	CBLN2	-5.65291	2.18347e-08	7.1027e-06	-0.12694	0.0224556	-0.194471	0.037819	cis
rs9947073	OID45051	CBLN2	-5.65291	2.18347e-08	7.1027e-06	-0.12694	0.0224556	-0.194471	0.037819	cis
rs9947180	OID45051	CBLN2	-5.65291	2.18347e-08	7.1027e-06	-0.12694	0.0224556	-0.194471	0.037819	cis
rs62089155	OID45051	CBLN2	-5.65291	2.18347e-08	7.1027e-06	-0.12694	0.0224556	-0.194471	0.037819	cis
rs11660089	OID45051	CBLN2	-5.65291	2.18347e-08	7.1027e-06	-0.12694	0.0224556	-0.194471	0.037819	cis
rs11660713	OID45051	CBLN2	-5.65291	2.18347e-08	7.1027e-06	-0.12694	0.0224556	-0.194471	0.037819	cis
rs55828617	OID45051	CBLN2	-5.65291	2.18347e-08	7.1027e-06	-0.12694	0.0224556	-0.194471	0.037819	cis
rs12455177	OID45051	CBLN2	-5.65291	2.18347e-08	7.1027e-06	-0.12694	0.0224556	-0.194471	0.037819	cis
rs11151756	OID45051	CBLN2	-5.65291	2.18347e-08	7.1027e-06	-0.12694	0.0224556	-0.194471	0.037819	cis
rs11151757	OID45051	CBLN2	-5.65291	2.18347e-08	7.1027e-06	-0.12694	0.0224556	-0.194471	0.037819	cis
rs34033128	OID45051	CBLN2	-5.65291	2.18347e-08	7.1027e-06	-0.12694	0.0224556	-0.194471	0.037819	cis
rs11660933	OID45051	CBLN2	-5.65291	2.18347e-08	7.1027e-06	-0.12694	0.0224556	-0.194471	0.037819	cis
rs9953535	OID45051	CBLN2	-5.65291	2.18347e-08	7.1027e-06	-0.12694	0.0224556	-0.194471	0.037819	cis
rs77252911	OID45051	CBLN2	-5.65291	2.18347e-08	7.1027e-06	-0.12694	0.0224556	-0.194471	0.037819	cis
rs62089157	OID45051	CBLN2	-5.65291	2.18347e-08	7.1027e-06	-0.12694	0.0224556	-0.194471	0.037819	cis
rs62089158	OID45051	CBLN2	-5.65291	2.18347e-08	7.1027e-06	-0.12694	0.0224556	-0.194471	0.037819	cis
rs62089159	OID45051	CBLN2	-5.65291	2.18347e-08	7.1027e-06	-0.12694	0.0224556	-0.194471	0.037819	cis
rs8182385	OID45051	CBLN2	-5.65291	2.18347e-08	7.1027e-06	-0.12694	0.0224556	-0.194471	0.037819	cis
rs4128609	OID45051	CBLN2	-5.65291	2.18347e-08	7.1027e-06	-0.12694	0.0224556	-0.194471	0.037819	cis
rs4128610	OID45051	CBLN2	-5.65291	2.18347e-08	7.1027e-06	-0.12694	0.0224556	-0.194471	0.037819	cis
chr18_72373807_C_CCA	OID45051	CBLN2	-5.65291	2.18347e-08	7.1027e-06	-0.12694	0.0224556	-0.194471	0.037819	cis
rs7505312	OID45051	CBLN2	-5.65291	2.18347e-08	7.1027e-06	-0.12694	0.0224556	-0.194471	0.037819	cis
rs11151758	OID45051	CBLN2	-5.65291	2.18347e-08	7.1027e-06	-0.12694	0.0224556	-0.194471	0.037819	cis
rs7505545	OID45051	CBLN2	-5.65291	2.18347e-08	7.1027e-06	-0.12694	0.0224556	-0.194471	0.037819	cis
rs7506349	OID45051	CBLN2	-5.65291	2.18347e-08	7.1027e-06	-0.12694	0.0224556	-0.194471	0.037819	cis
rs7504176	OID45051	CBLN2	-5.65291	2.18347e-08	7.1027e-06	-0.12694	0.0224556	-0.194471	0.037819	cis
rs12456547	OID45051	CBLN2	-5.65291	2.18347e-08	7.1027e-06	-0.12694	0.0224556	-0.194471	0.037819	cis
rs62091862	OID45051	CBLN2	-5.65291	2.18347e-08	7.1027e-06	-0.12694	0.0224556	-0.194471	0.037819	cis
rs11875912	OID45051	CBLN2	-5.65291	2.18347e-08	7.1027e-06	-0.12694	0.0224556	-0.194471	0.037819	cis
rs28523341	OID45051	CBLN2	-5.65291	2.18347e-08	7.1027e-06	-0.12694	0.0224556	-0.194471	0.037819	cis
rs11663332	OID45051	CBLN2	-5.65291	2.18347e-08	7.1027e-06	-0.12694	0.0224556	-0.194471	0.037819	cis
rs7505734	OID45051	CBLN2	-5.65291	2.18347e-08	7.1027e-06	-0.12694	0.0224556	-0.194471	0.037819	cis
rs3925054	OID45051	CBLN2	-5.65291	2.18347e-08	7.1027e-06	-0.12694	0.0224556	-0.194471	0.037819	cis
rs76691401	OID43846	IL17RB	5.65287	2.184e-08	7.10391e-06	0.394527	0.0697923	0.19447	0.0378185	cis
rs11453327	OID43196	TMA16	5.65284	2.18437e-08	7.10391e-06	0.214243	0.0379	0.194469	0.0378181	cis
rs10857361	OID43196	TMA16	5.65284	2.18437e-08	7.10391e-06	0.214243	0.0379	0.194469	0.0378181	cis
rs7657886	OID43196	TMA16	5.65284	2.18437e-08	7.10391e-06	0.214243	0.0379	0.194469	0.0378181	cis
rs13135963	OID43196	TMA16	5.65284	2.18437e-08	7.10391e-06	0.214243	0.0379	0.194469	0.0378181	cis
rs7687639	OID43196	TMA16	5.65284	2.18437e-08	7.10391e-06	0.214243	0.0379	0.194469	0.0378181	cis
rs4691088	OID43196	TMA16	5.65284	2.18437e-08	7.10391e-06	0.214243	0.0379	0.194469	0.0378181	cis
rs4472093	OID43196	TMA16	5.65284	2.18437e-08	7.10391e-06	0.214243	0.0379	0.194469	0.0378181	cis
rs2028489	OID43196	TMA16	5.65284	2.18437e-08	7.10391e-06	0.214243	0.0379	0.194469	0.0378181	cis
rs11100504	OID43196	TMA16	5.65284	2.18437e-08	7.10391e-06	0.214243	0.0379	0.194469	0.0378181	cis
rs12640678	OID43196	TMA16	5.65284	2.18437e-08	7.10391e-06	0.214243	0.0379	0.194469	0.0378181	cis
rs4691925	OID43196	TMA16	5.65284	2.18437e-08	7.10391e-06	0.214243	0.0379	0.194469	0.0378181	cis
rs4691089	OID43196	TMA16	5.65284	2.18437e-08	7.10391e-06	0.214243	0.0379	0.194469	0.0378181	cis
rs7699055	OID43196	TMA16	5.65284	2.18437e-08	7.10391e-06	0.214243	0.0379	0.194469	0.0378181	cis
rs12511353	OID43196	TMA16	5.65284	2.18437e-08	7.10391e-06	0.214243	0.0379	0.194469	0.0378181	cis
rs12503667	OID43196	TMA16	5.65284	2.18437e-08	7.10391e-06	0.214243	0.0379	0.194469	0.0378181	cis
rs13145310	OID43196	TMA16	5.65284	2.18437e-08	7.10391e-06	0.214243	0.0379	0.194469	0.0378181	cis
rs1074604	OID43196	TMA16	5.65284	2.18437e-08	7.10391e-06	0.214243	0.0379	0.194469	0.0378181	cis
rs12643109	OID43196	TMA16	5.65284	2.18437e-08	7.10391e-06	0.214243	0.0379	0.194469	0.0378181	cis
rs34128899	OID43196	TMA16	5.65284	2.18437e-08	7.10391e-06	0.214243	0.0379	0.194469	0.0378181	cis
rs13135731	OID43196	TMA16	5.65284	2.18437e-08	7.10391e-06	0.214243	0.0379	0.194469	0.0378181	cis
rs4691090	OID43196	TMA16	5.65284	2.18437e-08	7.10391e-06	0.214243	0.0379	0.194469	0.0378181	cis
rs1441724	OID43196	TMA16	5.65284	2.18437e-08	7.10391e-06	0.214243	0.0379	0.194469	0.0378181	cis
rs58868571	OID44347	TNFSF12	-5.65283	2.18439e-08	7.10391e-06	-0.117856	0.020849	-0.194469	0.037818	cis
rs9675122	OID44347	TNFSF12	-5.65283	2.18439e-08	7.10391e-06	-0.117856	0.020849	-0.194469	0.037818	cis
rs8073937	OID44347	TNFSF12	-5.65283	2.18439e-08	7.10391e-06	-0.117856	0.020849	-0.194469	0.037818	cis
rs192204942	OID45071	CHIT1	5.65282	2.18459e-08	7.10449e-06	1.94791	0.344591	0.194468	0.0378178	cis
rs1156404	OID43335	ADGRB3	-5.65275	2.18543e-08	7.10713e-06	-0.117234	0.0207393	-0.194466	0.037817	cis
rs34149950	OID45202	NPTX1	5.65272	2.18581e-08	7.10816e-06	0.236905	0.04191	0.194465	0.0378166	cis
rs10846084	OID40826	ART4	5.65272	2.18581e-08	7.10816e-06	0.294621	0.0521202	0.194465	0.0378166	cis
rs4272830	OID40826	ART4	5.65272	2.18581e-08	7.10816e-06	0.294621	0.0521202	0.194465	0.0378166	cis
rs115530337	OID45446	C4B	-5.65268	2.18627e-08	7.10931e-06	-0.42289	0.0748123	-0.194464	0.0378161	cis
rs2267644	OID45446	C4B	-5.65268	2.18627e-08	7.10931e-06	-0.42289	0.0748123	-0.194464	0.0378161	cis
rs9296011	OID45446	C4B	-5.65268	2.18627e-08	7.10931e-06	-0.42289	0.0748123	-0.194464	0.0378161	cis
rs2267645	OID45446	C4B	-5.65268	2.18627e-08	7.10931e-06	-0.42289	0.0748123	-0.194464	0.0378161	cis
rs201521571	OID45446	C4B	-5.65268	2.18627e-08	7.10931e-06	-0.42289	0.0748123	-0.194464	0.0378161	cis
rs75114000	OID45299	ABO	5.65266	2.18652e-08	7.11007e-06	0.923784	0.163425	0.194463	0.0378158	cis
rs10499920	OID45399	PON1	-5.65262	2.18698e-08	7.11143e-06	-0.0967046	0.0171079	-0.194462	0.0378153	cis
rs62468392	OID45399	PON1	-5.65262	2.18698e-08	7.11143e-06	-0.0967046	0.0171079	-0.194462	0.0378153	cis
rs12407919	OID43327	ADAM15	5.6526	2.18728e-08	7.11234e-06	0.127178	0.022499	0.194461	0.037815	cis
rs410462	OID44537	CHGB	5.65257	2.18764e-08	7.11344e-06	0.303541	0.0536997	0.19446	0.0378146	cis
rs9477664	OID43223	TPMT	5.65247	2.18879e-08	7.11709e-06	0.427133	0.0755656	0.194457	0.0378134	cis
rs12617735	OID44099	PLB1	-5.65241	2.18957e-08	7.11957e-06	-0.231501	0.0409561	-0.194455	0.0378126	cis
rs117782940	OID44848	PINLYP	-5.65234	2.19042e-08	7.12186e-06	-0.367483	0.0650143	-0.194452	0.0378117	cis
rs79033333	OID44848	PINLYP	-5.65234	2.19042e-08	7.12186e-06	-0.367483	0.0650143	-0.194452	0.0378117	cis
rs3213396	OID44848	PINLYP	-5.65234	2.19042e-08	7.12186e-06	-0.367483	0.0650143	-0.194452	0.0378117	cis
rs3213395	OID44848	PINLYP	-5.65234	2.19042e-08	7.12186e-06	-0.367483	0.0650143	-0.194452	0.0378117	cis
rs3213371	OID44848	PINLYP	-5.65234	2.19042e-08	7.12186e-06	-0.367483	0.0650143	-0.194452	0.0378117	cis
rs25489	OID44848	PINLYP	-5.65234	2.19042e-08	7.12186e-06	-0.367483	0.0650143	-0.194452	0.0378117	cis
rs1799780	OID44848	PINLYP	-5.65234	2.19042e-08	7.12186e-06	-0.367483	0.0650143	-0.194452	0.0378117	cis
rs6896587	OID44680	GHR	-5.6523	2.19096e-08	7.12271e-06	-0.159553	0.028228	-0.194451	0.0378111	cis
rs80013367	OID44680	GHR	-5.6523	2.19096e-08	7.12271e-06	-0.159553	0.028228	-0.194451	0.0378111	cis
rs76271346	OID44680	GHR	-5.6523	2.19096e-08	7.12271e-06	-0.159553	0.028228	-0.194451	0.0378111	cis
rs10054431	OID44680	GHR	-5.6523	2.19096e-08	7.12271e-06	-0.159553	0.028228	-0.194451	0.0378111	cis
rs10038538	OID44680	GHR	-5.6523	2.19096e-08	7.12271e-06	-0.159553	0.028228	-0.194451	0.0378111	cis
rs9800094	OID44680	GHR	-5.6523	2.19096e-08	7.12271e-06	-0.159553	0.028228	-0.194451	0.0378111	cis
rs10057394	OID44680	GHR	-5.6523	2.19096e-08	7.12271e-06	-0.159553	0.028228	-0.194451	0.0378111	cis
rs6451605	OID44680	GHR	-5.6523	2.19096e-08	7.12271e-06	-0.159553	0.028228	-0.194451	0.0378111	cis
rs12186891	OID44680	GHR	-5.6523	2.19096e-08	7.12271e-06	-0.159553	0.028228	-0.194451	0.0378111	cis
rs10050512	OID44680	GHR	-5.6523	2.19096e-08	7.12271e-06	-0.159553	0.028228	-0.194451	0.0378111	cis
rs11386499	OID44680	GHR	-5.6523	2.19096e-08	7.12271e-06	-0.159553	0.028228	-0.194451	0.0378111	cis
rs3885984	OID44680	GHR	-5.6523	2.19096e-08	7.12271e-06	-0.159553	0.028228	-0.194451	0.0378111	cis
rs10073423	OID44680	GHR	-5.6523	2.19096e-08	7.12271e-06	-0.159553	0.028228	-0.194451	0.0378111	cis
rs3132569	OID43511	CDSN	5.65223	2.19175e-08	7.1252e-06	0.179989	0.0318439	0.194449	0.0378103	cis
rs71387104	OID45068	CES1	5.65212	2.19318e-08	7.1298e-06	0.645342	0.114177	0.194445	0.0378088	cis
rs1286720012	OID45385	MRC1	5.65208	2.19366e-08	7.13127e-06	0.122328	0.021643	0.194444	0.0378083	cis
rs4803408	OID44782	MIA	-5.65202	2.19442e-08	7.13367e-06	-0.67879	0.120097	-0.194442	0.0378075	cis
rs6754356	OID44535	CGREF1	5.65194	2.1954e-08	7.13673e-06	0.228082	0.0403547	0.194439	0.0378065	cis
rs3769139	OID44535	CGREF1	5.65194	2.1954e-08	7.13673e-06	0.228082	0.0403547	0.194439	0.0378065	cis
rs6032264	OID44278	SPINT3	-5.65186	2.19631e-08	7.13957e-06	-0.280436	0.0496183	-0.194436	0.0378055	cis
rs6032265	OID44278	SPINT3	-5.65186	2.19631e-08	7.13957e-06	-0.280436	0.0496183	-0.194436	0.0378055	cis
rs183688494	OID43495	CD6	5.65182	2.19688e-08	7.14134e-06	0.475173	0.0840743	0.194435	0.0378049	cis
rs2278492	OID44655	FGFR4	-5.65179	2.19716e-08	7.14217e-06	-0.198831	0.0351802	-0.194434	0.0378046	cis
rs2608819	OID43895	KLB	5.65177	2.19744e-08	7.14302e-06	0.342823	0.0606576	0.194433	0.0378044	cis
rs4412917	OID44130	PRTG	-5.6514	2.20203e-08	7.15788e-06	-0.0923881	0.0163478	-0.194421	0.0377996	cis
rs148740449	OID44776	MEP1B	-5.65138	2.20227e-08	7.15857e-06	-0.536785	0.0949831	-0.19442	0.0377993	cis
rs148526074	OID43743	GBP1	5.65137	2.20235e-08	7.15877e-06	0.809074	0.143164	0.19442	0.0377992	cis
rs9366649	OID43429	BTN3A2	-5.65137	2.20242e-08	7.15884e-06	-0.150421	0.0266167	-0.19442	0.0377992	cis
rs989134	OID43429	BTN3A2	-5.65137	2.20242e-08	7.15884e-06	-0.150421	0.0266167	-0.19442	0.0377992	cis
rs9379861	OID43429	BTN3A2	5.65136	2.20253e-08	7.15914e-06	0.499665	0.088415	0.19442	0.037799	cis
rs58300464	OID44692	GPNMB	-5.65127	2.20361e-08	7.16261e-06	-0.136523	0.0241579	-0.194417	0.0377979	cis
rs74593073	OID44394	VNN2	5.65116	2.20499e-08	7.16702e-06	0.57541	0.101822	0.194413	0.0377965	cis
rs2909028	OID44698	HBZ	5.65114	2.20515e-08	7.16729e-06	0.351142	0.0621364	0.194413	0.0377963	cis
rs1048140	OID43895	KLB	-5.65114	2.20523e-08	7.16729e-06	-0.221791	0.0392471	-0.194412	0.0377962	cis
rs2647025	OID43805	HLA-DRA	-5.65113	2.20534e-08	7.16729e-06	-0.341872	0.0604962	-0.194412	0.0377961	cis
rs9274688	OID43805	HLA-DRA	-5.65113	2.20534e-08	7.16729e-06	-0.341872	0.0604962	-0.194412	0.0377961	cis
rs9274699	OID43805	HLA-DRA	-5.65113	2.20534e-08	7.16729e-06	-0.341872	0.0604962	-0.194412	0.0377961	cis
rs9274700	OID43805	HLA-DRA	-5.65113	2.20534e-08	7.16729e-06	-0.341872	0.0604962	-0.194412	0.0377961	cis
rs9274704	OID43805	HLA-DRA	-5.65113	2.20534e-08	7.16729e-06	-0.341872	0.0604962	-0.194412	0.0377961	cis
rs1491472522	OID43805	HLA-DRA	-5.65113	2.20534e-08	7.16729e-06	-0.341872	0.0604962	-0.194412	0.0377961	cis
rs9274709	OID43805	HLA-DRA	-5.65113	2.20534e-08	7.16729e-06	-0.341872	0.0604962	-0.194412	0.0377961	cis
rs9274711	OID43805	HLA-DRA	-5.65113	2.20534e-08	7.16729e-06	-0.341872	0.0604962	-0.194412	0.0377961	cis
rs9274716	OID43805	HLA-DRA	-5.65113	2.20534e-08	7.16729e-06	-0.341872	0.0604962	-0.194412	0.0377961	cis
rs9274727	OID43805	HLA-DRA	-5.65113	2.20534e-08	7.16729e-06	-0.341872	0.0604962	-0.194412	0.0377961	cis
rs62110740	OID44711	IGFL3	-5.65113	2.20535e-08	7.16729e-06	-0.152748	0.0270296	-0.194412	0.0377961	cis
rs9696459	OID45349	DBH	5.65108	2.2059e-08	7.16898e-06	0.362302	0.0641119	0.194411	0.0377955	cis
rs13218687	OID43966	MDGA1	5.65097	2.20733e-08	7.17358e-06	0.272161	0.0481618	0.194407	0.037794	cis
rs11933997	OID45413	SOD3	-5.65092	2.20798e-08	7.17553e-06	-0.190984	0.033797	-0.194405	0.0377934	cis
rs7435399	OID45413	SOD3	-5.65092	2.20798e-08	7.17553e-06	-0.190984	0.033797	-0.194405	0.0377934	cis
rs4979867	OID44927	SFTPD	5.65081	2.20925e-08	7.17948e-06	0.370584	0.0655807	0.194402	0.037792	cis
rs4980090	OID44927	SFTPD	5.65081	2.20925e-08	7.17948e-06	0.370584	0.0655807	0.194402	0.037792	cis
rs4264114	OID44927	SFTPD	5.65081	2.20925e-08	7.17948e-06	0.370584	0.0655807	0.194402	0.037792	cis
rs8076738	OID44511	CD300C	-5.65069	2.21081e-08	7.18433e-06	-0.149265	0.0264154	-0.194398	0.0377904	cis
rs8076740	OID44511	CD300C	-5.65069	2.21081e-08	7.18433e-06	-0.149265	0.0264154	-0.194398	0.0377904	cis
rs8076892	OID44511	CD300C	-5.65069	2.21081e-08	7.18433e-06	-0.149265	0.0264154	-0.194398	0.0377904	cis
rs10235853	OID43328	ADAM22	5.65065	2.21131e-08	7.18589e-06	0.1408	0.0249175	0.194396	0.0377899	cis
rs190102640	OID45173	LCP1	-5.65057	2.21221e-08	7.18875e-06	-0.539666	0.0955065	-0.194394	0.0377889	cis
rs10908482	OID43327	ADAM15	5.65054	2.21262e-08	7.19e-06	0.121447	0.0214931	0.194393	0.0377885	cis
rs35795092	OID45446	C4B	5.65045	2.21371e-08	7.19348e-06	0.509257	0.0901267	0.19439	0.0377874	cis
rs10463062	OID44655	FGFR4	-5.65035	2.21494e-08	7.19741e-06	-0.227955	0.0403435	-0.194387	0.0377861	cis
rs10845005	OID43532	CLEC12A	5.65034	2.21515e-08	7.19794e-06	0.161432	0.0285703	0.194386	0.0377859	cis
rs4764088	OID43532	CLEC12A	5.65034	2.21515e-08	7.19794e-06	0.161432	0.0285703	0.194386	0.0377859	cis
rs748903749	OID44873	PRSS27	-5.65021	2.21676e-08	7.20258e-06	-0.67044	0.118658	-0.194382	0.0377842	cis
rs1032295732	OID44873	PRSS27	-5.65021	2.21676e-08	7.20258e-06	-0.67044	0.118658	-0.194382	0.0377842	cis
rs536126380	OID44873	PRSS27	-5.65021	2.21676e-08	7.20258e-06	-0.67044	0.118658	-0.194382	0.0377842	cis
rs116694137	OID43497	CD7	5.6502	2.21686e-08	7.20258e-06	0.50646	0.0896358	0.194381	0.0377841	cis
rs190827835	OID43497	CD7	5.6502	2.21686e-08	7.20258e-06	0.50646	0.0896358	0.194381	0.0377841	cis
rs181934340	OID43497	CD7	5.6502	2.21686e-08	7.20258e-06	0.50646	0.0896358	0.194381	0.0377841	cis
rs114813118	OID43497	CD7	5.6502	2.21686e-08	7.20258e-06	0.50646	0.0896358	0.194381	0.0377841	cis
rs117836974	OID43497	CD7	5.6502	2.21686e-08	7.20258e-06	0.50646	0.0896358	0.194381	0.0377841	cis
rs145035117	OID43497	CD7	5.6502	2.21686e-08	7.20258e-06	0.50646	0.0896358	0.194381	0.0377841	cis
rs75583415	OID43497	CD7	5.6502	2.21686e-08	7.20258e-06	0.50646	0.0896358	0.194381	0.0377841	cis
rs79647649	OID43497	CD7	5.6502	2.21686e-08	7.20258e-06	0.50646	0.0896358	0.194381	0.0377841	cis
rs115868895	OID43497	CD7	5.6502	2.21686e-08	7.20258e-06	0.50646	0.0896358	0.194381	0.0377841	cis
rs4614786	OID43497	CD7	5.6502	2.21686e-08	7.20258e-06	0.50646	0.0896358	0.194381	0.0377841	cis
rs34580337	OID40430	MUC7	5.65016	2.21733e-08	7.20404e-06	0.917379	0.162363	0.19438	0.0377836	cis
rs78580209	OID44847	PILRB	5.65015	2.21751e-08	7.20455e-06	0.508206	0.0899456	0.19438	0.0377835	cis
rs2513572	OID44335	TMPRSS5	5.65008	2.2183e-08	7.20699e-06	0.156326	0.027668	0.194378	0.0377826	cis
rs35524849	OID44335	TMPRSS5	-5.65008	2.2183e-08	7.20699e-06	-0.156326	0.027668	-0.194378	0.0377826	cis
rs9461366	OID43429	BTN3A2	5.65005	2.2187e-08	7.20822e-06	0.145463	0.0257454	0.194376	0.0377822	cis
rs2265242	OID43946	LY9	-5.64988	2.22081e-08	7.215e-06	-0.12532	0.0221809	-0.194371	0.03778	cis
rs4746766	OID42883	PBLD	5.64982	2.22161e-08	7.21753e-06	0.316886	0.0560879	0.194369	0.0377792	cis
rs12366157	OID45206	OAF	5.64981	2.22172e-08	7.21784e-06	0.21153	0.0374402	0.194368	0.0377791	cis
rs1877034	OID43676	ENPP6	-5.64974	2.2225e-08	7.22025e-06	-0.117651	0.0208242	-0.194366	0.0377783	cis
rs12982553	OID44711	IGFL3	-5.64974	2.22251e-08	7.22025e-06	-0.153337	0.0271405	-0.194366	0.0377783	cis
rs12624110	OID42609	IL1RL2	5.64968	2.22328e-08	7.22261e-06	0.176142	0.0311773	0.194364	0.0377775	cis
rs12624116	OID42609	IL1RL2	5.64968	2.22328e-08	7.22261e-06	0.176142	0.0311773	0.194364	0.0377775	cis
rs1538971	OID42448	FCGR2B	-5.64967	2.22343e-08	7.2229e-06	-0.340309	0.0602352	-0.194364	0.0377773	cis
rs1340978	OID42448	FCGR2B	-5.64967	2.22343e-08	7.2229e-06	-0.340309	0.0602352	-0.194364	0.0377773	cis
rs1340979	OID42448	FCGR2B	-5.64967	2.22343e-08	7.2229e-06	-0.340309	0.0602352	-0.194364	0.0377773	cis
rs113818077	OID44486	C1QTNF9	-5.64965	2.22366e-08	7.22357e-06	-0.275343	0.0487363	-0.194363	0.0377771	cis
rs2032890	OID42227	CAST	5.64963	2.22397e-08	7.22446e-06	0.214986	0.0380532	0.194362	0.0377768	cis
rs12120358	OID45358	FCGR2A	-5.64963	2.22398e-08	7.22446e-06	-0.195623	0.0346259	-0.194362	0.0377768	cis
rs7149542	OID45491	SERPINA4	-5.64961	2.22417e-08	7.22484e-06	-0.13853	0.0245203	-0.194362	0.0377766	cis
rs12892665	OID45491	SERPINA4	-5.64961	2.22417e-08	7.22484e-06	-0.13853	0.0245203	-0.194362	0.0377766	cis
rs72761017	OID44362	TRIM58	5.64961	2.2242e-08	7.22484e-06	0.451054	0.0798381	0.194362	0.0377765	cis
rs61855663	OID44362	TRIM58	5.64961	2.2242e-08	7.22484e-06	0.451054	0.0798381	0.194362	0.0377765	cis
rs60726644	OID44362	TRIM58	5.64961	2.2242e-08	7.22484e-06	0.451054	0.0798381	0.194362	0.0377765	cis
rs2645438	OID45099	CTSB	5.64953	2.22517e-08	7.22791e-06	0.229509	0.0406244	0.194359	0.0377755	cis
rs400878	OID45133	GM2A	5.64951	2.2254e-08	7.22858e-06	0.138643	0.0245406	0.194359	0.0377753	cis
rs2002150	OID44326	TLR1	-5.64934	2.22751e-08	7.23524e-06	-0.191243	0.0338522	-0.194353	0.0377731	cis
chr4_38891357_T_TA	OID44326	TLR1	-5.64934	2.22751e-08	7.23524e-06	-0.191243	0.0338522	-0.194353	0.0377731	cis
rs6835514	OID44326	TLR1	-5.64934	2.22751e-08	7.23524e-06	-0.191243	0.0338522	-0.194353	0.0377731	cis
rs6567279	OID44340	TNFRSF11A	5.6493	2.22806e-08	7.23683e-06	0.153284	0.0271334	0.194352	0.0377725	cis
rs6567280	OID44340	TNFRSF11A	5.6493	2.22806e-08	7.23683e-06	0.153284	0.0271334	0.194352	0.0377725	cis
rs9653094	OID44340	TNFRSF11A	5.6493	2.22806e-08	7.23683e-06	0.153284	0.0271334	0.194352	0.0377725	cis
rs9379892	OID43428	BTN1A1	5.64928	2.22828e-08	7.23747e-06	0.256488	0.0454019	0.194351	0.0377723	cis
rs2872211	OID42898	PEBP4	-5.64922	2.22901e-08	7.23975e-06	-0.53108	0.0940095	-0.194349	0.0377716	cis
rs9268528	OID43805	HLA-DRA	-5.64912	2.23032e-08	7.24361e-06	-0.35523	0.0628823	-0.194346	0.0377702	cis
rs9268542	OID43805	HLA-DRA	-5.64912	2.23032e-08	7.24361e-06	-0.35523	0.0628823	-0.194346	0.0377702	cis
rs9268544	OID43805	HLA-DRA	-5.64912	2.23032e-08	7.24361e-06	-0.35523	0.0628823	-0.194346	0.0377702	cis
rs9268545	OID43805	HLA-DRA	-5.64912	2.23032e-08	7.24361e-06	-0.35523	0.0628823	-0.194346	0.0377702	cis
rs9268556	OID43805	HLA-DRA	-5.64912	2.23032e-08	7.24361e-06	-0.35523	0.0628823	-0.194346	0.0377702	cis
rs78667428	OID42441	FAM221A	5.64912	2.23032e-08	7.24361e-06	0.27358	0.0484288	0.194346	0.0377702	cis
rs76868109	OID45060	CD300LG	5.64908	2.23074e-08	7.24491e-06	0.426833	0.0755579	0.194344	0.0377698	cis
rs4461012	OID44130	PRTG	-5.64901	2.2316e-08	7.2476e-06	-0.143698	0.0254377	-0.194342	0.0377689	cis
rs2287811	OID41573	OLFM2	5.64883	2.23391e-08	7.25506e-06	0.412292	0.0729871	0.194336	0.0377665	cis
rs16974791	OID40778	AKAP13	5.64846	2.23857e-08	7.26997e-06	0.408197	0.0722671	0.194324	0.0377617	cis
rs12441196	OID40778	AKAP13	5.64846	2.23857e-08	7.26997e-06	0.408197	0.0722671	0.194324	0.0377617	cis
rs3816103	OID40778	AKAP13	5.64846	2.23857e-08	7.26997e-06	0.408197	0.0722671	0.194324	0.0377617	cis
rs2451746	OID43429	BTN3A2	5.64842	2.23907e-08	7.27138e-06	0.144882	0.0256499	0.194322	0.0377612	cis
rs2498343	OID43429	BTN3A2	5.64842	2.23907e-08	7.27138e-06	0.144882	0.0256499	0.194322	0.0377612	cis
rs2451714	OID43429	BTN3A2	5.64842	2.23907e-08	7.27138e-06	0.144882	0.0256499	0.194322	0.0377612	cis
rs496786	OID43311	AAMDC	5.64829	2.24064e-08	7.27633e-06	0.184983	0.0327503	0.194318	0.0377596	cis
rs10698394	OID43311	AAMDC	-5.64829	2.24064e-08	7.27633e-06	-0.184983	0.0327503	-0.194318	0.0377596	cis
rs72914932	OID44330	TMEM132A	-5.64823	2.24147e-08	7.27897e-06	-0.341686	0.0604944	-0.194316	0.0377587	cis
rs141411211	OID40666	TMX2	-5.6482	2.2418e-08	7.27995e-06	-1.14504	0.202727	-0.194315	0.0377584	cis
rs113504743	OID44439	ADAM8	5.64801	2.24414e-08	7.2875e-06	0.175335	0.0310437	0.194309	0.037756	cis
rs539163447	OID44133	PSG1	5.64798	2.24451e-08	7.28856e-06	1.69212	0.299597	0.194308	0.0377556	cis
rs556262326	OID44133	PSG1	5.64798	2.24451e-08	7.28856e-06	1.69212	0.299597	0.194308	0.0377556	cis
rs147131369	OID42413	ENTPD2	5.64797	2.24462e-08	7.28883e-06	0.72092	0.127642	0.194308	0.0377555	cis
rs148146838	OID44548	CLUL1	5.64794	2.24505e-08	7.29015e-06	0.422351	0.0747797	0.194307	0.0377551	cis
rs6754371	OID44535	CGREF1	5.64793	2.24516e-08	7.29044e-06	0.226862	0.0401672	0.194306	0.037755	cis
rs7327320	OID43774	GPC5	5.64776	2.24732e-08	7.29706e-06	0.221501	0.0392192	0.194301	0.0377527	cis
rs9301728	OID43774	GPC5	5.64776	2.24732e-08	7.29706e-06	0.221501	0.0392192	0.194301	0.0377527	cis
rs7330545	OID43774	GPC5	5.64776	2.24732e-08	7.29706e-06	0.221501	0.0392192	0.194301	0.0377527	cis
rs9515923	OID43774	GPC5	5.64776	2.24732e-08	7.29706e-06	0.221501	0.0392192	0.194301	0.0377527	cis
rs9523325	OID43774	GPC5	5.64776	2.24732e-08	7.29706e-06	0.221501	0.0392192	0.194301	0.0377527	cis
rs7328355	OID43774	GPC5	5.64776	2.24732e-08	7.29706e-06	0.221501	0.0392192	0.194301	0.0377527	cis
rs7457024	OID44847	PILRB	-5.64773	2.24775e-08	7.29838e-06	-0.199753	0.0353688	-0.1943	0.0377523	cis
rs11649155	OID43630	DPEP1	5.64767	2.24846e-08	7.30062e-06	0.173083	0.0306469	0.194298	0.0377516	cis
rs1137573	OID43512	CEACAM16	-5.64761	2.24926e-08	7.30294e-06	-0.287004	0.0508187	-0.194296	0.0377508	cis
rs1137572	OID43512	CEACAM16	-5.64761	2.24926e-08	7.30294e-06	-0.287004	0.0508187	-0.194296	0.0377508	cis
rs1137571	OID43512	CEACAM16	-5.64761	2.24926e-08	7.30294e-06	-0.287004	0.0508187	-0.194296	0.0377508	cis
rs3201345	OID43512	CEACAM16	-5.64761	2.24926e-08	7.30294e-06	-0.287004	0.0508187	-0.194296	0.0377508	cis
rs17057065	OID42420	EPHX2	5.64751	2.25049e-08	7.30683e-06	0.53547	0.0948152	0.194292	0.0377495	cis
rs79792895	OID45440	ATRN	5.64744	2.25139e-08	7.30971e-06	0.178958	0.0316884	0.19429	0.0377486	cis
rs3131785	OID43511	CDSN	-5.64739	2.25199e-08	7.31156e-06	-0.162228	0.0287261	-0.194288	0.037748	cis
rs72848622	OID43804	HLA-A	-5.64732	2.25291e-08	7.31441e-06	-0.406409	0.071965	-0.194286	0.037747	cis
rs116819668	OID43804	HLA-A	-5.64732	2.25291e-08	7.31441e-06	-0.406409	0.071965	-0.194286	0.037747	cis
rs180983078	OID44276	SPINK4	-5.64729	2.25326e-08	7.31548e-06	-1.03197	0.182738	-0.194285	0.0377467	cis
rs12463647	OID44994	TP53I3	5.64721	2.25429e-08	7.3187e-06	0.246483	0.0436469	0.194282	0.0377456	cis
rs12467281	OID44994	TP53I3	5.64721	2.25429e-08	7.3187e-06	0.246483	0.0436469	0.194282	0.0377456	cis
rs1353012	OID44776	MEP1B	5.64717	2.25469e-08	7.31988e-06	0.290277	0.0514022	0.194281	0.0377452	cis
rs114504556	OID44782	MIA	-5.64717	2.25472e-08	7.31988e-06	-0.510429	0.0903867	-0.194281	0.0377452	cis
rs182875586	OID44782	MIA	-5.64717	2.25472e-08	7.31988e-06	-0.510429	0.0903867	-0.194281	0.0377452	cis
rs6509930	OID44149	PTPRH	-5.64715	2.25503e-08	7.32081e-06	-0.249661	0.0442101	-0.19428	0.0377449	cis
rs10416946	OID44828	OSCAR	5.64709	2.25578e-08	7.32318e-06	0.105549	0.0186908	0.194278	0.0377441	cis
rs28851208	OID43859	IMPA1	5.64707	2.25607e-08	7.32405e-06	0.162444	0.0287661	0.194278	0.0377438	cis
rs486890	OID43532	CLEC12A	5.64699	2.25705e-08	7.32715e-06	0.180468	0.0319582	0.194275	0.0377428	cis
rs150868740	OID44698	HBZ	-5.64695	2.25755e-08	7.3287e-06	-1.24528	0.220522	-0.194274	0.0377423	cis
rs2785663	OID43705	FCRL2	-5.64691	2.25805e-08	7.32956e-06	-0.14748	0.0261169	-0.194272	0.0377418	cis
rs2785665	OID43705	FCRL2	-5.64691	2.25805e-08	7.32956e-06	-0.14748	0.0261169	-0.194272	0.0377418	cis
rs2785656	OID43705	FCRL2	-5.64691	2.25805e-08	7.32956e-06	-0.14748	0.0261169	-0.194272	0.0377418	cis
rs2778006	OID43705	FCRL2	-5.64691	2.25805e-08	7.32956e-06	-0.14748	0.0261169	-0.194272	0.0377418	cis
rs2785657	OID43705	FCRL2	-5.64691	2.25805e-08	7.32956e-06	-0.14748	0.0261169	-0.194272	0.0377418	cis
rs2482481	OID43705	FCRL2	-5.64691	2.25805e-08	7.32956e-06	-0.14748	0.0261169	-0.194272	0.0377418	cis
rs2482480	OID43705	FCRL2	-5.64691	2.25805e-08	7.32956e-06	-0.14748	0.0261169	-0.194272	0.0377418	cis
rs11488680	OID43705	FCRL2	-5.64691	2.25805e-08	7.32956e-06	-0.14748	0.0261169	-0.194272	0.0377418	cis
rs6696226	OID43705	FCRL2	-5.64691	2.25805e-08	7.32956e-06	-0.14748	0.0261169	-0.194272	0.0377418	cis
rs10908581	OID43705	FCRL2	-5.64691	2.25805e-08	7.32956e-06	-0.14748	0.0261169	-0.194272	0.0377418	cis
rs10908582	OID43705	FCRL2	-5.64691	2.25805e-08	7.32956e-06	-0.14748	0.0261169	-0.194272	0.0377418	cis
rs3842676	OID45258	SIGLEC5	5.6469	2.2582e-08	7.32996e-06	0.520656	0.0922021	0.194272	0.0377416	cis
rs544481702	OID44648	FBLN7	5.64688	2.25837e-08	7.33045e-06	0.266617	0.047215	0.194272	0.0377415	cis
rs78372962	OID44327	TLR3	5.64676	2.25996e-08	7.33555e-06	0.413176	0.0731704	0.194267	0.0377399	cis
rs73937038	OID43483	CD207	5.64672	2.26047e-08	7.33713e-06	0.488217	0.0864603	0.194266	0.0377393	cis
rs11870925	OID44751	LGALS9	5.64666	2.26118e-08	7.33935e-06	0.172132	0.0304839	0.194264	0.0377386	cis
rs2275759	OID44972	TCTN3	-5.64664	2.26144e-08	7.34006e-06	-0.110535	0.0195754	-0.194264	0.0377383	cis
rs34980533	OID44972	TCTN3	-5.64664	2.26144e-08	7.34006e-06	-0.110535	0.0195754	-0.194264	0.0377383	cis
rs145912999	OID43449	CAPG	5.64655	2.26257e-08	7.34357e-06	0.42314	0.0749377	0.194261	0.0377372	cis
rs114528665	OID43449	CAPG	5.64655	2.26257e-08	7.34357e-06	0.42314	0.0749377	0.194261	0.0377372	cis
rs11995525	OID45364	GGH	5.64649	2.26331e-08	7.34571e-06	0.123621	0.0218934	0.194259	0.0377364	cis
rs2736683	OID45364	GGH	5.64649	2.26331e-08	7.34571e-06	0.123621	0.0218934	0.194259	0.0377364	cis
rs11786957	OID45364	GGH	5.64649	2.26331e-08	7.34571e-06	0.123621	0.0218934	0.194259	0.0377364	cis
rs61056009	OID45364	GGH	5.64649	2.26331e-08	7.34571e-06	0.123621	0.0218934	0.194259	0.0377364	cis
rs11927897	OID45472	ITIH4	5.64638	2.26478e-08	7.35014e-06	0.445969	0.0789833	0.194255	0.037735	cis
rs11922262	OID45472	ITIH4	5.64638	2.26478e-08	7.35014e-06	0.445969	0.0789833	0.194255	0.037735	cis
rs72961907	OID45472	ITIH4	5.64638	2.26478e-08	7.35014e-06	0.445969	0.0789833	0.194255	0.037735	cis
rs2310718	OID45472	ITIH4	5.64638	2.26478e-08	7.35014e-06	0.445969	0.0789833	0.194255	0.037735	cis
rs1350313	OID43945	LY75	-5.64638	2.2648e-08	7.35014e-06	-0.121116	0.0214503	-0.194255	0.0377349	cis
rs2105117	OID43565	CRNN	5.64637	2.26481e-08	7.35014e-06	0.235593	0.0417246	0.194255	0.0377349	cis
rs117754328	OID45429	VASN	5.64612	2.26802e-08	7.36049e-06	0.26184	0.0463753	0.194246	0.0377317	cis
rs2271788	OID44927	SFTPD	5.64611	2.26818e-08	7.36088e-06	0.25148	0.0445404	0.194246	0.0377315	cis
rs1136451	OID44927	SFTPD	5.64611	2.26818e-08	7.36088e-06	0.25148	0.0445404	0.194246	0.0377315	cis
rs7632962	OID42787	MUC20	5.6461	2.26831e-08	7.36122e-06	0.319144	0.0565248	0.194246	0.0377314	cis
rs2685416	OID44907	SCARA5	5.64604	2.26899e-08	7.36336e-06	0.119205	0.021113	0.194244	0.0377307	cis
rs113868011	OID44569	CRHBP	5.64604	2.26908e-08	7.36358e-06	0.144209	0.0255417	0.194244	0.0377306	cis
rs6746501	OID43568	CRYGD	-5.64602	2.26934e-08	7.36434e-06	-0.38136	0.067545	-0.194243	0.0377303	cis
rs7250802	OID41573	OLFM2	-5.64596	2.27002e-08	7.3665e-06	-0.422348	0.0748052	-0.194241	0.0377296	cis
rs2928617	OID45105	DEFB1	5.64592	2.27052e-08	7.36805e-06	0.17774	0.0314811	0.19424	0.0377291	cis
rs273628	OID44399	VSIG10L	-5.64587	2.27115e-08	7.36974e-06	-0.156569	0.0277315	-0.194238	0.0377285	cis
rs2504779	OID42237	CD164L2	5.64586	2.27133e-08	7.36974e-06	0.210995	0.0373716	0.194238	0.0377283	cis
rs743044	OID42237	CD164L2	5.64586	2.27133e-08	7.36974e-06	0.210995	0.0373716	0.194238	0.0377283	cis
rs2504780	OID42237	CD164L2	5.64586	2.27133e-08	7.36974e-06	0.210995	0.0373716	0.194238	0.0377283	cis
rs2504782	OID42237	CD164L2	5.64586	2.27133e-08	7.36974e-06	0.210995	0.0373716	0.194238	0.0377283	cis
rs34049429	OID42237	CD164L2	5.64586	2.27133e-08	7.36974e-06	0.210995	0.0373716	0.194238	0.0377283	cis
rs2504762	OID42237	CD164L2	5.64586	2.27133e-08	7.36974e-06	0.210995	0.0373716	0.194238	0.0377283	cis
rs2504763	OID42237	CD164L2	5.64586	2.27133e-08	7.36974e-06	0.210995	0.0373716	0.194238	0.0377283	cis
rs2251670	OID42237	CD164L2	5.64586	2.27133e-08	7.36974e-06	0.210995	0.0373716	0.194238	0.0377283	cis
rs2474288	OID42237	CD164L2	5.64586	2.27133e-08	7.36974e-06	0.210995	0.0373716	0.194238	0.0377283	cis
rs743043	OID42237	CD164L2	5.64586	2.27133e-08	7.36974e-06	0.210995	0.0373716	0.194238	0.0377283	cis
rs11280326	OID42237	CD164L2	5.64586	2.27133e-08	7.36974e-06	0.210995	0.0373716	0.194238	0.0377283	cis
rs1005413	OID42237	CD164L2	5.64586	2.27133e-08	7.36974e-06	0.210995	0.0373716	0.194238	0.0377283	cis
rs146172075	OID45440	ATRN	5.64585	2.27147e-08	7.37013e-06	0.178699	0.0316514	0.194237	0.0377282	cis
rs4843020	OID40778	AKAP13	5.64582	2.27183e-08	7.37121e-06	0.411789	0.072937	0.194236	0.0377278	cis
rs72659840	OID45364	GGH	5.64578	2.27233e-08	7.37277e-06	0.122812	0.0217529	0.194235	0.0377273	cis
chr6_32696834_T_G	OID43805	HLA-DRA	5.64571	2.27328e-08	7.37579e-06	0.389259	0.0689479	0.194233	0.0377263	cis
rs12274835	OID44840	PDGFD	5.64559	2.27482e-08	7.38027e-06	0.30028	0.0531884	0.194229	0.0377248	cis
rs8181546	OID44840	PDGFD	5.64559	2.27482e-08	7.38027e-06	0.30028	0.0531884	0.194229	0.0377248	cis
rs10895587	OID44840	PDGFD	5.64559	2.27482e-08	7.38027e-06	0.30028	0.0531884	0.194229	0.0377248	cis
rs10895588	OID44840	PDGFD	5.64559	2.27482e-08	7.38027e-06	0.30028	0.0531884	0.194229	0.0377248	cis
rs8181543	OID44840	PDGFD	5.64559	2.27482e-08	7.38027e-06	0.30028	0.0531884	0.194229	0.0377248	cis
rs10895590	OID44840	PDGFD	5.64559	2.27482e-08	7.38027e-06	0.30028	0.0531884	0.194229	0.0377248	cis
rs7943401	OID44840	PDGFD	5.64559	2.27482e-08	7.38027e-06	0.30028	0.0531884	0.194229	0.0377248	cis
rs10405562	OID44247	SIGLEC9	5.6455	2.27593e-08	7.38382e-06	0.102497	0.0181555	0.194226	0.0377237	cis
rs61912244	OID44872	PRR4	-5.64546	2.27642e-08	7.38535e-06	-0.476669	0.084434	-0.194225	0.0377232	cis
rs4696687	OID44450	AFAP1	5.64534	2.27795e-08	7.39024e-06	0.308072	0.0545711	0.194221	0.0377216	cis
rs10489374	OID45410	SELP	-5.64517	2.28017e-08	7.39737e-06	-0.218408	0.0386894	-0.194215	0.0377194	cis
rs283828	OID44178	REG3G	-5.6451	2.28103e-08	7.40008e-06	-0.190715	0.0337841	-0.194213	0.0377185	cis
rs8041458	OID45005	TYRO3	5.6451	2.28106e-08	7.4001e-06	0.106708	0.0189028	0.194212	0.0377185	cis
rs9312324	OID43676	ENPP6	-5.64503	2.28189e-08	7.40271e-06	-0.110554	0.0195843	-0.19421	0.0377177	cis
rs6747461	OID45086	COLEC11	5.64497	2.28261e-08	7.40498e-06	0.111239	0.0197059	0.194208	0.0377169	cis
rs2241032	OID44524	CDH15	-5.64492	2.28335e-08	7.40733e-06	-0.226661	0.0401531	-0.194207	0.0377162	cis
rs41451149	OID45102	CYTL1	5.64464	2.28686e-08	7.41862e-06	0.272835	0.0483352	0.194197	0.0377127	cis
rs1247299	OID45475	LPA	5.64462	2.28717e-08	7.41957e-06	0.456696	0.0809082	0.194197	0.0377123	cis
rs1771577	OID42448	FCGR2B	5.64461	2.28726e-08	7.4198e-06	0.321911	0.0570298	0.194196	0.0377122	cis
rs2455559	OID40778	AKAP13	5.64456	2.28789e-08	7.42174e-06	0.396893	0.0703142	0.194195	0.0377116	cis
rs11645554	OID44698	HBZ	5.64435	2.29055e-08	7.4303e-06	0.350494	0.0620965	0.194188	0.0377089	cis
rs11847253	OID43720	FLRT2	-5.64424	2.29205e-08	7.43483e-06	-0.145725	0.0258184	-0.194184	0.0377074	cis
rs10138010	OID43720	FLRT2	-5.64424	2.29205e-08	7.43483e-06	-0.145725	0.0258184	-0.194184	0.0377074	cis
rs10140525	OID43720	FLRT2	-5.64424	2.29205e-08	7.43483e-06	-0.145725	0.0258184	-0.194184	0.0377074	cis
rs11627505	OID43720	FLRT2	-5.64424	2.29205e-08	7.43483e-06	-0.145725	0.0258184	-0.194184	0.0377074	cis
rs9323770	OID43720	FLRT2	-5.64424	2.29205e-08	7.43483e-06	-0.145725	0.0258184	-0.194184	0.0377074	cis
rs2717700	OID42184	BICDL2	5.64414	2.29326e-08	7.43868e-06	0.161966	0.0286963	0.194181	0.0377062	cis
rs7151561	OID43732	FUT8	5.6441	2.29386e-08	7.44047e-06	0.223635	0.0396228	0.194179	0.0377056	cis
rs7144415	OID43732	FUT8	5.6441	2.29386e-08	7.44047e-06	0.223635	0.0396228	0.194179	0.0377056	cis
rs6673081	OID43327	ADAM15	-5.64407	2.29416e-08	7.44137e-06	-0.118166	0.0209362	-0.194179	0.0377053	cis
rs138865580	OID44330	TMEM132A	5.64404	2.29463e-08	7.44283e-06	0.317039	0.0561725	0.194177	0.0377048	cis
rs9321092	OID44745	LEG1	-5.64403	2.29467e-08	7.4429e-06	-0.235547	0.0417339	-0.194177	0.0377048	cis
rs6917517	OID42553	HCG22	-5.64401	2.29493e-08	7.4435e-06	-0.854514	0.151402	-0.194177	0.0377046	cis
rs9263637	OID42553	HCG22	-5.64401	2.29493e-08	7.4435e-06	-0.854514	0.151402	-0.194177	0.0377046	cis
rs9263641	OID42553	HCG22	-5.64401	2.29493e-08	7.4435e-06	-0.854514	0.151402	-0.194177	0.0377046	cis
rs10033454	OID45467	GC	5.64397	2.29548e-08	7.44523e-06	0.152234	0.0269728	0.194175	0.037704	cis
rs10799323	OID43920	LEFTY2	-5.64396	2.29555e-08	7.44539e-06	-0.157932	0.0279825	-0.194175	0.0377039	cis
rs2210911	OID43705	FCRL2	-5.64394	2.29591e-08	7.44648e-06	-0.149903	0.0265599	-0.194174	0.0377036	cis
rs378969	OID45133	GM2A	5.64391	2.29619e-08	7.44731e-06	0.138345	0.0245123	0.194173	0.0377033	cis
rs147170365	OID45342	CRISP3	5.64389	2.29646e-08	7.44811e-06	0.256581	0.0454618	0.194173	0.037703	cis
rs139336796	OID44928	SGSH	-5.64379	2.29778e-08	7.45232e-06	-0.22447	0.039773	-0.194169	0.0377017	cis
rs7619195	OID44924	SERPINI1	5.64371	2.29882e-08	7.45541e-06	0.205704	0.0364483	0.194167	0.0377007	cis
rs77389291	OID44924	SERPINI1	5.64371	2.29882e-08	7.45541e-06	0.205704	0.0364483	0.194167	0.0377007	cis
rs16851519	OID44924	SERPINI1	5.64371	2.29882e-08	7.45541e-06	0.205704	0.0364483	0.194167	0.0377007	cis
rs16851520	OID44924	SERPINI1	5.64371	2.29882e-08	7.45541e-06	0.205704	0.0364483	0.194167	0.0377007	cis
rs56162142	OID45432	VNN1	5.64368	2.29919e-08	7.45655e-06	1.12838	0.199937	0.194166	0.0377003	cis
rs59116864	OID44511	CD300C	-5.64355	2.3009e-08	7.46202e-06	-0.149041	0.0264092	-0.194161	0.0376986	cis
rs9257811	OID43804	HLA-A	5.64354	2.30098e-08	7.46219e-06	0.205808	0.0364679	0.194161	0.0376985	cis
rs16862745	OID45252	SELL	5.64352	2.30125e-08	7.46301e-06	0.0762534	0.0135117	0.19416	0.0376982	cis
rs66956754	OID41565	NUDT14	-5.64331	2.30393e-08	7.4691e-06	-0.404342	0.0716497	-0.194153	0.0376955	cis
rs10873554	OID41565	NUDT14	-5.64331	2.30393e-08	7.4691e-06	-0.404342	0.0716497	-0.194153	0.0376955	cis
rs10873555	OID41565	NUDT14	-5.64331	2.30393e-08	7.4691e-06	-0.404342	0.0716497	-0.194153	0.0376955	cis
rs10873556	OID41565	NUDT14	-5.64331	2.30393e-08	7.4691e-06	-0.404342	0.0716497	-0.194153	0.0376955	cis
rs11160838	OID41565	NUDT14	-5.64331	2.30393e-08	7.4691e-06	-0.404342	0.0716497	-0.194153	0.0376955	cis
rs11160839	OID41565	NUDT14	-5.64331	2.30393e-08	7.4691e-06	-0.404342	0.0716497	-0.194153	0.0376955	cis
rs34586929	OID40430	MUC7	5.64327	2.30448e-08	7.4691e-06	0.915117	0.162161	0.194152	0.037695	cis
rs35753302	OID40430	MUC7	5.64327	2.30448e-08	7.4691e-06	0.915117	0.162161	0.194152	0.037695	cis
rs2332065	OID40430	MUC7	5.64327	2.30448e-08	7.4691e-06	0.915117	0.162161	0.194152	0.037695	cis
rs2332064	OID40430	MUC7	5.64327	2.30448e-08	7.4691e-06	0.915117	0.162161	0.194152	0.037695	cis
rs2332063	OID40430	MUC7	5.64327	2.30448e-08	7.4691e-06	0.915117	0.162161	0.194152	0.037695	cis
rs35119954	OID40430	MUC7	5.64327	2.30448e-08	7.4691e-06	0.915117	0.162161	0.194152	0.037695	cis
rs34112074	OID40430	MUC7	5.64327	2.30448e-08	7.4691e-06	0.915117	0.162161	0.194152	0.037695	cis
rs2130651	OID40430	MUC7	5.64327	2.30448e-08	7.4691e-06	0.915117	0.162161	0.194152	0.037695	cis
rs13149271	OID40430	MUC7	5.64327	2.30448e-08	7.4691e-06	0.915117	0.162161	0.194152	0.037695	cis
rs4629524	OID40430	MUC7	5.64327	2.30448e-08	7.4691e-06	0.915117	0.162161	0.194152	0.037695	cis
rs4452506	OID40430	MUC7	5.64327	2.30448e-08	7.4691e-06	0.915117	0.162161	0.194152	0.037695	cis
rs4415022	OID40430	MUC7	-5.64327	2.30448e-08	7.4691e-06	-0.915117	0.162161	-0.194152	0.037695	cis
rs6827846	OID40430	MUC7	-5.64327	2.30448e-08	7.4691e-06	-0.915117	0.162161	-0.194152	0.037695	cis
rs4627929	OID40430	MUC7	-5.64327	2.30448e-08	7.4691e-06	-0.915117	0.162161	-0.194152	0.037695	cis
rs1352689	OID40430	MUC7	-5.64327	2.30448e-08	7.4691e-06	-0.915117	0.162161	-0.194152	0.037695	cis
rs4409022	OID40430	MUC7	-5.64327	2.30448e-08	7.4691e-06	-0.915117	0.162161	-0.194152	0.037695	cis
rs10028529	OID40430	MUC7	-5.64327	2.30448e-08	7.4691e-06	-0.915117	0.162161	-0.194152	0.037695	cis
rs4694306	OID40430	MUC7	-5.64327	2.30448e-08	7.4691e-06	-0.915117	0.162161	-0.194152	0.037695	cis
chr4_70417632_TA_T	OID40430	MUC7	-5.64327	2.30448e-08	7.4691e-06	-0.915117	0.162161	-0.194152	0.037695	cis
rs4694308	OID40430	MUC7	-5.64327	2.30448e-08	7.4691e-06	-0.915117	0.162161	-0.194152	0.037695	cis
rs7375266	OID40430	MUC7	-5.64327	2.30448e-08	7.4691e-06	-0.915117	0.162161	-0.194152	0.037695	cis
rs34975144	OID40430	MUC7	-5.64327	2.30448e-08	7.4691e-06	-0.915117	0.162161	-0.194152	0.037695	cis
rs6832754	OID40430	MUC7	-5.64327	2.30448e-08	7.4691e-06	-0.915117	0.162161	-0.194152	0.037695	cis
rs6811060	OID40430	MUC7	-5.64327	2.30448e-08	7.4691e-06	-0.915117	0.162161	-0.194152	0.037695	cis
rs4285156	OID40430	MUC7	-5.64327	2.30448e-08	7.4691e-06	-0.915117	0.162161	-0.194152	0.037695	cis
rs7691807	OID40430	MUC7	-5.64327	2.30448e-08	7.4691e-06	-0.915117	0.162161	-0.194152	0.037695	cis
rs36176865	OID40430	MUC7	-5.64327	2.30448e-08	7.4691e-06	-0.915117	0.162161	-0.194152	0.037695	cis
rs1490477	OID40430	MUC7	-5.64327	2.30448e-08	7.4691e-06	-0.915117	0.162161	-0.194152	0.037695	cis
rs4507439	OID40430	MUC7	-5.64327	2.30448e-08	7.4691e-06	-0.915117	0.162161	-0.194152	0.037695	cis
rs10903216	OID40430	MUC7	-5.64327	2.30448e-08	7.4691e-06	-0.915117	0.162161	-0.194152	0.037695	cis
rs12513161	OID40430	MUC7	-5.64327	2.30448e-08	7.4691e-06	-0.915117	0.162161	-0.194152	0.037695	cis
rs12508473	OID40430	MUC7	-5.64327	2.30448e-08	7.4691e-06	-0.915117	0.162161	-0.194152	0.037695	cis
rs2172006	OID40430	MUC7	-5.64327	2.30448e-08	7.4691e-06	-0.915117	0.162161	-0.194152	0.037695	cis
rs4447929	OID40430	MUC7	-5.64327	2.30448e-08	7.4691e-06	-0.915117	0.162161	-0.194152	0.037695	cis
rs10903217	OID40430	MUC7	-5.64327	2.30448e-08	7.4691e-06	-0.915117	0.162161	-0.194152	0.037695	cis
rs4583827	OID40430	MUC7	-5.64327	2.30448e-08	7.4691e-06	-0.915117	0.162161	-0.194152	0.037695	cis
rs35693612	OID40430	MUC7	-5.64327	2.30448e-08	7.4691e-06	-0.915117	0.162161	-0.194152	0.037695	cis
rs7692277	OID40430	MUC7	-5.64327	2.30448e-08	7.4691e-06	-0.915117	0.162161	-0.194152	0.037695	cis
rs1580578	OID40430	MUC7	-5.64327	2.30448e-08	7.4691e-06	-0.915117	0.162161	-0.194152	0.037695	cis
rs1580577	OID40430	MUC7	-5.64327	2.30448e-08	7.4691e-06	-0.915117	0.162161	-0.194152	0.037695	cis
rs4413470	OID40430	MUC7	-5.64327	2.30448e-08	7.4691e-06	-0.915117	0.162161	-0.194152	0.037695	cis
rs4404617	OID40430	MUC7	-5.64327	2.30448e-08	7.4691e-06	-0.915117	0.162161	-0.194152	0.037695	cis
rs4422472	OID40430	MUC7	-5.64327	2.30448e-08	7.4691e-06	-0.915117	0.162161	-0.194152	0.037695	cis
rs6840844	OID40430	MUC7	-5.64327	2.30448e-08	7.4691e-06	-0.915117	0.162161	-0.194152	0.037695	cis
rs4694065	OID40430	MUC7	-5.64327	2.30448e-08	7.4691e-06	-0.915117	0.162161	-0.194152	0.037695	cis
rs1387966	OID40430	MUC7	-5.64327	2.30448e-08	7.4691e-06	-0.915117	0.162161	-0.194152	0.037695	cis
rs13137818	OID40430	MUC7	-5.64327	2.30448e-08	7.4691e-06	-0.915117	0.162161	-0.194152	0.037695	cis
rs2029497	OID40430	MUC7	-5.64327	2.30448e-08	7.4691e-06	-0.915117	0.162161	-0.194152	0.037695	cis
rs2029496	OID40430	MUC7	-5.64327	2.30448e-08	7.4691e-06	-0.915117	0.162161	-0.194152	0.037695	cis
chr4_70458239_TA_T	OID40430	MUC7	-5.64327	2.30448e-08	7.4691e-06	-0.915117	0.162161	-0.194152	0.037695	cis
rs2029495	OID40430	MUC7	-5.64327	2.30448e-08	7.4691e-06	-0.915117	0.162161	-0.194152	0.037695	cis
rs4283740	OID40430	MUC7	-5.64327	2.30448e-08	7.4691e-06	-0.915117	0.162161	-0.194152	0.037695	cis
rs4544774	OID40430	MUC7	-5.64327	2.30448e-08	7.4691e-06	-0.915117	0.162161	-0.194152	0.037695	cis
rs6827615	OID40430	MUC7	-5.64327	2.30448e-08	7.4691e-06	-0.915117	0.162161	-0.194152	0.037695	cis
rs10007256	OID40430	MUC7	-5.64327	2.30448e-08	7.4691e-06	-0.915117	0.162161	-0.194152	0.037695	cis
chr12_7064035_T_TACACACACAC	OID45444	C1S	5.64324	2.30482e-08	7.47012e-06	0.154256	0.0273346	0.194151	0.0376947	cis
rs7772982	OID43804	HLA-A	5.64307	2.30699e-08	7.47695e-06	0.228978	0.0405768	0.194146	0.0376925	cis
rs7753474	OID43804	HLA-A	5.64307	2.30699e-08	7.47695e-06	0.228978	0.0405768	0.194146	0.0376925	cis
rs7773534	OID43804	HLA-A	5.64307	2.30699e-08	7.47695e-06	0.228978	0.0405768	0.194146	0.0376925	cis
rs11568048	OID45302	AGT	-5.64282	2.3103e-08	7.48761e-06	-0.741377	0.131384	-0.194137	0.0376892	cis
rs1005577	OID40826	ART4	5.64264	2.31255e-08	7.49481e-06	0.294063	0.0521144	0.194131	0.037687	cis
rs7763910	OID43429	BTN3A2	-5.64249	2.31459e-08	7.50127e-06	-0.144246	0.0255643	-0.194126	0.0376849	cis
rs7755997	OID43429	BTN3A2	-5.64249	2.31459e-08	7.50127e-06	-0.144246	0.0255643	-0.194126	0.0376849	cis
rs8051915	OID43630	DPEP1	5.64244	2.31522e-08	7.50324e-06	0.16881	0.029918	0.194124	0.0376843	cis
rs152131	OID44079	PCDHB15	-5.64235	2.31636e-08	7.50687e-06	-0.237089	0.0420196	-0.194122	0.0376832	cis
rs12610207	OID41573	OLFM2	5.64235	2.31642e-08	7.50699e-06	0.412532	0.0731136	0.194121	0.0376831	cis
rs78502023	OID45160	IL7R	-5.64232	2.31669e-08	7.50781e-06	-0.379445	0.0672498	-0.194121	0.0376828	cis
rs12216486	OID45150	IGF2R	-5.64232	2.31679e-08	7.50804e-06	-0.163709	0.0290144	-0.19412	0.0376828	cis
rs59603424	OID44439	ADAM8	5.64229	2.31714e-08	7.5091e-06	0.170664	0.0302472	0.19412	0.0376824	cis
rs10481209	OID45364	GGH	5.64226	2.31753e-08	7.51029e-06	0.12252	0.0217147	0.194119	0.037682	cis
rs7268906	OID44278	SPINT3	-5.64201	2.32075e-08	7.52065e-06	-0.28144	0.0498829	-0.19411	0.0376788	cis
rs2270321	OID45014	VIT	-5.64191	2.32212e-08	7.52502e-06	-0.151445	0.0268428	-0.194107	0.0376775	cis
rs12070288	OID44582	CTSS	5.64179	2.32367e-08	7.52983e-06	0.176513	0.0312867	0.194103	0.0376759	cis
rs955955	OID44582	CTSS	5.64179	2.32367e-08	7.52983e-06	0.176513	0.0312867	0.194103	0.0376759	cis
rs11204765	OID44582	CTSS	5.64179	2.32367e-08	7.52983e-06	0.176513	0.0312867	0.194103	0.0376759	cis
rs184246691	OID42298	CLGN	-5.6417	2.32479e-08	7.53333e-06	-0.888775	0.157537	-0.1941	0.0376748	cis
rs183946079	OID42298	CLGN	-5.6417	2.32479e-08	7.53333e-06	-0.888775	0.157537	-0.1941	0.0376748	cis
rs138812142	OID43168	TDGF1	-5.64165	2.32538e-08	7.53516e-06	-2.28271	0.404617	-0.194099	0.0376742	cis
rs11185511	OID45420	TFRC	5.64159	2.32622e-08	7.53773e-06	0.0874496	0.0155009	0.194096	0.0376734	cis
rs11185513	OID45420	TFRC	5.64159	2.32622e-08	7.53773e-06	0.0874496	0.0155009	0.194096	0.0376734	cis
rs757110	OID44045	NUCB2	-5.64149	2.32749e-08	7.54178e-06	-0.118501	0.0210053	-0.194093	0.0376722	cis
rs9397805	OID44757	LRP11	-5.64141	2.3286e-08	7.54529e-06	-0.200929	0.0356169	-0.19409	0.0376711	cis
rs28705707	OID44612	DPP7	-5.64128	2.3302e-08	7.55043e-06	-0.301842	0.053506	-0.194086	0.0376695	cis
rs72867896	OID45243	QPCT	5.64128	2.33026e-08	7.55052e-06	0.222436	0.0394301	0.194086	0.0376694	cis
rs11264344	OID43327	ADAM15	5.6412	2.33134e-08	7.55395e-06	0.124858	0.0221332	0.194083	0.0376684	cis
rs12730072	OID44252	SLAMF7	5.64118	2.33156e-08	7.55439e-06	0.312097	0.0553247	0.194083	0.0376681	cis
rs12126313	OID44252	SLAMF7	5.64118	2.33156e-08	7.55439e-06	0.312097	0.0553247	0.194083	0.0376681	cis
rs35112454	OID44252	SLAMF7	5.64118	2.33156e-08	7.55439e-06	0.312097	0.0553247	0.194083	0.0376681	cis
rs12121649	OID44252	SLAMF7	5.64118	2.33156e-08	7.55439e-06	0.312097	0.0553247	0.194083	0.0376681	cis
chr12_7167416_G_T	OID43543	CLSTN3	-5.64118	2.3316e-08	7.55444e-06	-0.170679	0.0302559	-0.194083	0.0376681	cis
rs11245061	OID44753	LHPP	-5.64113	2.33219e-08	7.55606e-06	-0.221011	0.0391784	-0.194081	0.0376675	cis
rs34239081	OID44753	LHPP	-5.64113	2.33219e-08	7.55606e-06	-0.221011	0.0391784	-0.194081	0.0376675	cis
rs11245066	OID44753	LHPP	-5.64113	2.33219e-08	7.55606e-06	-0.221011	0.0391784	-0.194081	0.0376675	cis
rs11245067	OID44753	LHPP	-5.64113	2.33219e-08	7.55606e-06	-0.221011	0.0391784	-0.194081	0.0376675	cis
rs2232582	OID44479	BPI	5.64111	2.33247e-08	7.55674e-06	0.609654	0.108073	0.194081	0.0376672	cis
rs5741815	OID44479	BPI	5.64111	2.33247e-08	7.55674e-06	0.609654	0.108073	0.194081	0.0376672	cis
rs6025102	OID44479	BPI	5.64111	2.33247e-08	7.55674e-06	0.609654	0.108073	0.194081	0.0376672	cis
rs75407602	OID44708	ICAM5	5.64107	2.33296e-08	7.55825e-06	0.438299	0.0776977	0.194079	0.0376668	cis
rs35996727	OID44482	BST1	5.641	2.3339e-08	7.56116e-06	0.268524	0.0476022	0.194077	0.0376658	cis
rs13131786	OID44482	BST1	5.641	2.3339e-08	7.56116e-06	0.268524	0.0476022	0.194077	0.0376658	cis
rs7092990	OID45015	VSIR	-5.64089	2.33532e-08	7.56409e-06	-0.304575	0.0539942	-0.194073	0.0376644	cis
rs113036827	OID45015	VSIR	-5.64089	2.33532e-08	7.56409e-06	-0.304575	0.0539942	-0.194073	0.0376644	cis
rs115467618	OID45015	VSIR	-5.64089	2.33532e-08	7.56409e-06	-0.304575	0.0539942	-0.194073	0.0376644	cis
rs111336528	OID45015	VSIR	-5.64089	2.33532e-08	7.56409e-06	-0.304575	0.0539942	-0.194073	0.0376644	cis
rs56696201	OID45015	VSIR	-5.64089	2.33532e-08	7.56409e-06	-0.304575	0.0539942	-0.194073	0.0376644	cis
rs75516160	OID45015	VSIR	-5.64089	2.33532e-08	7.56409e-06	-0.304575	0.0539942	-0.194073	0.0376644	cis
rs73281607	OID45015	VSIR	-5.64089	2.33532e-08	7.56409e-06	-0.304575	0.0539942	-0.194073	0.0376644	cis
rs73281609	OID45015	VSIR	-5.64089	2.33532e-08	7.56409e-06	-0.304575	0.0539942	-0.194073	0.0376644	cis
rs60043585	OID45015	VSIR	-5.64089	2.33532e-08	7.56409e-06	-0.304575	0.0539942	-0.194073	0.0376644	cis
rs7923686	OID45015	VSIR	-5.64089	2.33532e-08	7.56409e-06	-0.304575	0.0539942	-0.194073	0.0376644	cis
rs7908969	OID45015	VSIR	-5.64089	2.33532e-08	7.56409e-06	-0.304575	0.0539942	-0.194073	0.0376644	cis
rs141025305	OID45015	VSIR	-5.64089	2.33532e-08	7.56409e-06	-0.304575	0.0539942	-0.194073	0.0376644	cis
rs143438909	OID45015	VSIR	-5.64089	2.33532e-08	7.56409e-06	-0.304575	0.0539942	-0.194073	0.0376644	cis
rs59150417	OID45015	VSIR	-5.64089	2.33532e-08	7.56409e-06	-0.304575	0.0539942	-0.194073	0.0376644	cis
rs141193419	OID45015	VSIR	-5.64089	2.33532e-08	7.56409e-06	-0.304575	0.0539942	-0.194073	0.0376644	cis
rs73281621	OID45015	VSIR	-5.64089	2.33532e-08	7.56409e-06	-0.304575	0.0539942	-0.194073	0.0376644	cis
rs73281625	OID45015	VSIR	-5.64089	2.33532e-08	7.56409e-06	-0.304575	0.0539942	-0.194073	0.0376644	cis
rs117923847	OID45015	VSIR	-5.64089	2.33532e-08	7.56409e-06	-0.304575	0.0539942	-0.194073	0.0376644	cis
rs73281626	OID45015	VSIR	-5.64089	2.33532e-08	7.56409e-06	-0.304575	0.0539942	-0.194073	0.0376644	cis
rs61072828	OID45015	VSIR	-5.64089	2.33532e-08	7.56409e-06	-0.304575	0.0539942	-0.194073	0.0376644	cis
rs55754041	OID45015	VSIR	-5.64089	2.33532e-08	7.56409e-06	-0.304575	0.0539942	-0.194073	0.0376644	cis
rs67119424	OID45015	VSIR	-5.64089	2.33532e-08	7.56409e-06	-0.304575	0.0539942	-0.194073	0.0376644	cis
rs143585234	OID45015	VSIR	-5.64089	2.33532e-08	7.56409e-06	-0.304575	0.0539942	-0.194073	0.0376644	cis
rs59799218	OID44765	MAN2B2	-5.64066	2.33836e-08	7.57386e-06	-0.245659	0.0435515	-0.194066	0.0376614	cis
rs248073	OID44773	MEGF10	-5.64059	2.33925e-08	7.57646e-06	-0.13471	0.0238822	-0.194063	0.0376606	cis
rs248075	OID44773	MEGF10	-5.64059	2.33925e-08	7.57646e-06	-0.13471	0.0238822	-0.194063	0.0376606	cis
rs248078	OID44773	MEGF10	-5.64059	2.33925e-08	7.57646e-06	-0.13471	0.0238822	-0.194063	0.0376606	cis
rs248079	OID44773	MEGF10	-5.64059	2.33925e-08	7.57646e-06	-0.13471	0.0238822	-0.194063	0.0376606	cis
rs13275416	OID42420	EPHX2	5.64057	2.33948e-08	7.57711e-06	0.587737	0.104198	0.194063	0.0376603	cis
rs9263509	OID42553	HCG22	-5.64043	2.34135e-08	7.58304e-06	-0.962569	0.170655	-0.194058	0.0376585	cis
rs2394419	OID42553	HCG22	-5.64043	2.34135e-08	7.58304e-06	-0.962569	0.170655	-0.194058	0.0376585	cis
rs36031262	OID43066	SFTPA2	-5.6404	2.34175e-08	7.58425e-06	-0.285905	0.0506888	-0.194057	0.0376581	cis
rs1419178	OID43885	KAZALD1	5.64038	2.34203e-08	7.58511e-06	0.262261	0.0464971	0.194056	0.0376578	cis
rs73050059	OID43543	CLSTN3	-5.64022	2.34406e-08	7.5916e-06	-0.206425	0.0365988	-0.194051	0.0376558	cis
rs12739228	OID45376	IL6R	5.64017	2.3448e-08	7.59391e-06	0.219023	0.0388327	0.194049	0.0376551	cis
rs114964731	OID45208	PAM	5.64008	2.34593e-08	7.59736e-06	0.204963	0.0363405	0.194046	0.037654	cis
rs78761111	OID45208	PAM	5.64008	2.34593e-08	7.59736e-06	0.204963	0.0363405	0.194046	0.037654	cis
rs7729395	OID45208	PAM	5.64008	2.34593e-08	7.59736e-06	0.204963	0.0363405	0.194046	0.037654	cis
rs4416897	OID45360	FCN1	-5.64005	2.34635e-08	7.59865e-06	-0.203846	0.0361426	-0.194045	0.0376536	cis
rs190318874	OID41760	RYK	5.64	2.34695e-08	7.60045e-06	0.449033	0.0796158	0.194044	0.037653	cis
rs540618460	OID41760	RYK	5.64	2.34695e-08	7.60045e-06	0.449033	0.0796158	0.194044	0.037653	cis
rs6784594	OID45472	ITIH4	5.63991	2.34818e-08	7.60414e-06	0.450336	0.0798481	0.194041	0.0376518	cis
rs7642024	OID45472	ITIH4	5.63991	2.34818e-08	7.60414e-06	0.450336	0.0798481	0.194041	0.0376518	cis
rs115743135	OID45472	ITIH4	5.63991	2.34818e-08	7.60414e-06	0.450336	0.0798481	0.194041	0.0376518	cis
rs111554237	OID45472	ITIH4	5.63991	2.34818e-08	7.60414e-06	0.450336	0.0798481	0.194041	0.0376518	cis
rs13194028	OID44745	LEG1	-5.6397	2.35087e-08	7.61256e-06	-0.227368	0.0403155	-0.194034	0.0376492	cis
rs34362686	OID44745	LEG1	-5.6397	2.35087e-08	7.61256e-06	-0.227368	0.0403155	-0.194034	0.0376492	cis
rs13193647	OID44745	LEG1	-5.6397	2.35087e-08	7.61256e-06	-0.227368	0.0403155	-0.194034	0.0376492	cis
rs55954150	OID44745	LEG1	-5.6397	2.35087e-08	7.61256e-06	-0.227368	0.0403155	-0.194034	0.0376492	cis
rs788720	OID45373	IGFBP3	-5.63969	2.35107e-08	7.61311e-06	-0.111484	0.0197678	-0.194033	0.037649	cis
rs549209363	OID45171	LAMB2	-5.63964	2.35175e-08	7.61525e-06	-0.289431	0.0513208	-0.194032	0.0376483	cis
rs3836448	OID45157	IL1RAP	-5.63932	2.35588e-08	7.62856e-06	-0.158944	0.0281849	-0.194021	0.0376443	cis
rs113065546	OID43576	CST5	-5.63931	2.35607e-08	7.62908e-06	-0.381012	0.0675636	-0.194021	0.0376441	cis
rs190852042	OID45141	HAVCR2	5.63928	2.35642e-08	7.63016e-06	0.324607	0.0575618	0.19402	0.0376438	cis
rs192435	OID44399	VSIG10L	-5.63925	2.35681e-08	7.63135e-06	-0.156202	0.027699	-0.194019	0.0376434	cis
rs9483495	OID44394	VNN2	-5.63923	2.35707e-08	7.63204e-06	-0.276153	0.0489699	-0.194018	0.0376431	cis
rs6569833	OID44394	VNN2	-5.63923	2.35707e-08	7.63204e-06	-0.276153	0.0489699	-0.194018	0.0376431	cis
rs143874078	OID45161	IMUP	5.63917	2.35795e-08	7.63481e-06	0.662425	0.117469	0.194016	0.0376423	cis
rs11791531	OID43822	HSDL2	5.63916	2.35808e-08	7.63516e-06	0.289731	0.0513784	0.194016	0.0376421	cis
rs1853881	OID45454	CFHR2	-5.63912	2.35849e-08	7.63641e-06	-0.20055	0.035564	-0.194015	0.0376417	cis
rs179680	OID44553	COCH	-5.6391	2.35875e-08	7.63719e-06	-0.223553	0.0396434	-0.194014	0.0376415	cis
rs879012991	OID44858	PM20D1	-5.63907	2.35926e-08	7.63876e-06	-0.457582	0.0811451	-0.194013	0.037641	cis
rs12531020	OID44560	CPA4	5.63893	2.36102e-08	7.6444e-06	0.142789	0.025322	0.194008	0.0376393	cis
rs169504	OID45446	C4B	5.63892	2.36124e-08	7.64503e-06	0.244986	0.0434456	0.194008	0.0376391	cis
rs3743841	OID43430	C16orf89	5.63873	2.36368e-08	7.65277e-06	0.15722	0.0278822	0.194002	0.0376367	cis
rs3743840	OID43430	C16orf89	5.63873	2.36368e-08	7.65277e-06	0.15722	0.0278822	0.194002	0.0376367	cis
rs62398516	OID44655	FGFR4	-5.63872	2.36377e-08	7.65284e-06	-0.193536	0.0343227	-0.194002	0.0376366	cis
rs2012849	OID44655	FGFR4	-5.63872	2.36377e-08	7.65284e-06	-0.193536	0.0343227	-0.194002	0.0376366	cis
rs2270807	OID44655	FGFR4	-5.63872	2.36377e-08	7.65284e-06	-0.193536	0.0343227	-0.194002	0.0376366	cis
rs7961162	OID43538	CLEC7A	5.63865	2.36475e-08	7.65595e-06	0.311144	0.0551807	0.193999	0.0376356	cis
rs11886043	OID44457	ALPG	-5.63863	2.36498e-08	7.6561e-06	-0.473785	0.0840249	-0.193999	0.0376354	cis
rs35458538	OID44457	ALPG	-5.63863	2.36498e-08	7.6561e-06	-0.473785	0.0840249	-0.193999	0.0376354	cis
rs66527211	OID44669	GALM	-5.63861	2.36526e-08	7.6561e-06	-0.233568	0.041423	-0.193998	0.0376351	cis
rs1100717	OID43549	CNTNAP2	5.6386	2.36543e-08	7.6561e-06	0.134733	0.0238948	0.193997	0.037635	cis
rs1638789	OID43549	CNTNAP2	5.6386	2.36543e-08	7.6561e-06	0.134733	0.0238948	0.193997	0.037635	cis
rs35763558	OID43549	CNTNAP2	5.6386	2.36543e-08	7.6561e-06	0.134733	0.0238948	0.193997	0.037635	cis
rs1100714	OID43549	CNTNAP2	5.6386	2.36543e-08	7.6561e-06	0.134733	0.0238948	0.193997	0.037635	cis
rs850568	OID43549	CNTNAP2	5.6386	2.36543e-08	7.6561e-06	0.134733	0.0238948	0.193997	0.037635	cis
rs850567	OID43549	CNTNAP2	5.6386	2.36543e-08	7.6561e-06	0.134733	0.0238948	0.193997	0.037635	cis
rs1100713	OID43549	CNTNAP2	5.6386	2.36543e-08	7.6561e-06	0.134733	0.0238948	0.193997	0.037635	cis
rs1100712	OID43549	CNTNAP2	5.6386	2.36543e-08	7.6561e-06	0.134733	0.0238948	0.193997	0.037635	cis
rs850566	OID43549	CNTNAP2	5.6386	2.36543e-08	7.6561e-06	0.134733	0.0238948	0.193997	0.037635	cis
rs850565	OID43549	CNTNAP2	5.6386	2.36543e-08	7.6561e-06	0.134733	0.0238948	0.193997	0.037635	cis
rs721723	OID43549	CNTNAP2	5.6386	2.36543e-08	7.6561e-06	0.134733	0.0238948	0.193997	0.037635	cis
rs721724	OID43549	CNTNAP2	5.6386	2.36543e-08	7.6561e-06	0.134733	0.0238948	0.193997	0.037635	cis
rs850561	OID43549	CNTNAP2	5.6386	2.36543e-08	7.6561e-06	0.134733	0.0238948	0.193997	0.037635	cis
rs850560	OID43549	CNTNAP2	5.6386	2.36543e-08	7.6561e-06	0.134733	0.0238948	0.193997	0.037635	cis
rs850559	OID43549	CNTNAP2	5.6386	2.36543e-08	7.6561e-06	0.134733	0.0238948	0.193997	0.037635	cis
rs850557	OID43549	CNTNAP2	5.6386	2.36543e-08	7.6561e-06	0.134733	0.0238948	0.193997	0.037635	cis
rs850555	OID43549	CNTNAP2	5.6386	2.36543e-08	7.6561e-06	0.134733	0.0238948	0.193997	0.037635	cis
rs850554	OID43549	CNTNAP2	5.6386	2.36543e-08	7.6561e-06	0.134733	0.0238948	0.193997	0.037635	cis
rs850552	OID43549	CNTNAP2	5.6386	2.36543e-08	7.6561e-06	0.134733	0.0238948	0.193997	0.037635	cis
rs850551	OID43549	CNTNAP2	5.6386	2.36543e-08	7.6561e-06	0.134733	0.0238948	0.193997	0.037635	cis
rs850550	OID43549	CNTNAP2	5.6386	2.36543e-08	7.6561e-06	0.134733	0.0238948	0.193997	0.037635	cis
rs850545	OID43549	CNTNAP2	5.6386	2.36543e-08	7.6561e-06	0.134733	0.0238948	0.193997	0.037635	cis
rs850542	OID43549	CNTNAP2	5.6386	2.36543e-08	7.6561e-06	0.134733	0.0238948	0.193997	0.037635	cis
rs850539	OID43549	CNTNAP2	5.6386	2.36543e-08	7.6561e-06	0.134733	0.0238948	0.193997	0.037635	cis
rs850533	OID43549	CNTNAP2	5.6386	2.36543e-08	7.6561e-06	0.134733	0.0238948	0.193997	0.037635	cis
rs138601448	OID41432	LTK	5.63856	2.36595e-08	7.6574e-06	0.439081	0.0778711	0.193996	0.0376345	cis
rs16971896	OID41432	LTK	5.63856	2.36595e-08	7.6574e-06	0.439081	0.0778711	0.193996	0.0376345	cis
rs28470909	OID41432	LTK	5.63856	2.36595e-08	7.6574e-06	0.439081	0.0778711	0.193996	0.0376345	cis
rs7166937	OID41432	LTK	5.63856	2.36595e-08	7.6574e-06	0.439081	0.0778711	0.193996	0.0376345	cis
rs75473256	OID41432	LTK	5.63856	2.36595e-08	7.6574e-06	0.439081	0.0778711	0.193996	0.0376345	cis
rs66980031	OID45376	IL6R	5.6385	2.36667e-08	7.65966e-06	0.218233	0.0387041	0.193994	0.0376338	cis
rs11476974	OID44935	SIRPB1	-5.63843	2.36766e-08	7.66278e-06	-0.16251	0.0288218	-0.193992	0.0376328	cis
rs79706280	OID43813	HOOK2	5.63841	2.36789e-08	7.66332e-06	0.340411	0.0603736	0.193991	0.0376326	cis
rs117518397	OID43813	HOOK2	5.63841	2.36789e-08	7.66332e-06	0.340411	0.0603736	0.193991	0.0376326	cis
rs139024487	OID43813	HOOK2	5.63841	2.36789e-08	7.66332e-06	0.340411	0.0603736	0.193991	0.0376326	cis
rs12644327	OID44482	BST1	-5.63835	2.36878e-08	7.66589e-06	-0.146481	0.0259795	-0.193989	0.0376317	cis
rs7665915	OID44482	BST1	-5.63835	2.36878e-08	7.66589e-06	-0.146481	0.0259795	-0.193989	0.0376317	cis
rs11939541	OID44482	BST1	-5.63835	2.36878e-08	7.66589e-06	-0.146481	0.0259795	-0.193989	0.0376317	cis
rs7687010	OID44482	BST1	-5.63835	2.36878e-08	7.66589e-06	-0.146481	0.0259795	-0.193989	0.0376317	cis
rs74959495	OID43774	GPC5	5.63834	2.36882e-08	7.66594e-06	0.396339	0.0702936	0.193989	0.0376317	cis
rs735562	OID43572	CSF2RB	5.63833	2.36896e-08	7.66632e-06	0.205795	0.0364993	0.193989	0.0376316	cis
rs7254911	OID45238	PRTN3	-5.63822	2.37051e-08	7.67126e-06	-0.255703	0.0453518	-0.193985	0.03763	cis
rs33987824	OID45455	CFHR4	5.63815	2.37132e-08	7.67383e-06	0.816925	0.144892	0.193983	0.0376293	cis
rs141062531	OID44099	PLB1	5.63809	2.37217e-08	7.67648e-06	0.627497	0.111296	0.193981	0.0376284	cis
rs6032266	OID44278	SPINT3	-5.63808	2.37233e-08	7.67692e-06	-0.27913	0.049508	-0.19398	0.0376283	cis
rs36060490	OID44412	WFIKKN1	-5.63808	2.37235e-08	7.67692e-06	-0.175469	0.0311222	-0.19398	0.0376283	cis
rs34450665	OID40778	AKAP13	5.63801	2.37323e-08	7.67953e-06	0.407417	0.0722625	0.193978	0.0376274	cis
rs4435037	OID44335	TMPRSS5	-5.63801	2.37324e-08	7.67953e-06	-0.161485	0.0286422	-0.193978	0.0376274	cis
rs7452676	OID43966	MDGA1	5.63801	2.37327e-08	7.67953e-06	0.22829	0.0404912	0.193978	0.0376274	cis
rs13203140	OID43966	MDGA1	5.63801	2.37327e-08	7.67953e-06	0.22829	0.0404912	0.193978	0.0376274	cis
rs4357132	OID43966	MDGA1	5.63801	2.37327e-08	7.67953e-06	0.22829	0.0404912	0.193978	0.0376274	cis
chr1_155605258_CACAAA_C	OID43327	ADAM15	5.63792	2.37439e-08	7.68309e-06	0.130639	0.0231714	0.193975	0.0376263	cis
rs28607988	OID43168	TDGF1	-5.63789	2.37486e-08	7.68431e-06	-1.29874	0.23036	-0.193974	0.0376258	cis
rs57319220	OID43168	TDGF1	-5.63789	2.37486e-08	7.68431e-06	-1.29874	0.23036	-0.193974	0.0376258	cis
rs113183533	OID43168	TDGF1	-5.63789	2.37486e-08	7.68431e-06	-1.29874	0.23036	-0.193974	0.0376258	cis
rs9842595	OID43168	TDGF1	-5.63789	2.37486e-08	7.68431e-06	-1.29874	0.23036	-0.193974	0.0376258	cis
rs12275681	OID45206	OAF	-5.63777	2.37645e-08	7.6894e-06	-0.319391	0.0566521	-0.19397	0.0376243	cis
rs3738582	OID45191	MUC1	-5.63769	2.37747e-08	7.6926e-06	-0.383706	0.0680608	-0.193967	0.0376233	cis
rs144106834	OID45455	CFHR4	-5.63763	2.37823e-08	7.69501e-06	-0.444463	0.0788386	-0.193965	0.0376226	cis
rs58074293	OID45389	NID1	5.63745	2.38064e-08	7.70228e-06	0.406348	0.07208	0.193959	0.0376202	cis
rs7551695	OID45389	NID1	5.63745	2.38064e-08	7.70228e-06	0.406348	0.07208	0.193959	0.0376202	cis
rs76758148	OID45389	NID1	5.63745	2.38064e-08	7.70228e-06	0.406348	0.07208	0.193959	0.0376202	cis
rs74891748	OID45389	NID1	5.63745	2.38064e-08	7.70228e-06	0.406348	0.07208	0.193959	0.0376202	cis
rs79063424	OID45389	NID1	5.63745	2.38064e-08	7.70228e-06	0.406348	0.07208	0.193959	0.0376202	cis
rs12563733	OID45389	NID1	5.63745	2.38064e-08	7.70228e-06	0.406348	0.07208	0.193959	0.0376202	cis
rs6659037	OID45389	NID1	5.63745	2.38064e-08	7.70228e-06	0.406348	0.07208	0.193959	0.0376202	cis
rs6682835	OID45252	SELL	5.63732	2.38239e-08	7.70778e-06	0.0684918	0.0121497	0.193955	0.0376186	cis
rs6683056	OID45252	SELL	5.63732	2.38239e-08	7.70778e-06	0.0684918	0.0121497	0.193955	0.0376186	cis
rs57130162	OID44326	TLR1	5.63698	2.38688e-08	7.72226e-06	0.151675	0.0269071	0.193944	0.0376142	cis
rs1804644	OID44411	WFDC12	5.63698	2.38693e-08	7.72233e-06	0.36846	0.0653649	0.193944	0.0376142	cis
rs11270057	OID45133	GM2A	5.63694	2.3874e-08	7.72378e-06	0.139805	0.0248016	0.193943	0.0376137	cis
rs2194754	OID42493	GALNT3	-5.63689	2.38808e-08	7.72589e-06	-0.147383	0.0261461	-0.193941	0.0376131	cis
rs112911387	OID44698	HBZ	5.63687	2.38835e-08	7.7267e-06	0.37912	0.0672571	0.19394	0.0376128	cis
rs73001973	OID43357	ALPP	5.63667	2.39112e-08	7.73558e-06	0.824943	0.146353	0.193933	0.0376101	cis
rs141441083	OID45440	ATRN	5.63664	2.39148e-08	7.73662e-06	0.180113	0.031954	0.193932	0.0376098	cis
rs145363011	OID45440	ATRN	5.63664	2.39148e-08	7.73662e-06	0.180113	0.031954	0.193932	0.0376098	cis
rs2073149	OID43804	HLA-A	5.63661	2.39179e-08	7.73702e-06	0.202889	0.0359948	0.193932	0.0376095	cis
rs7770882	OID43804	HLA-A	5.63661	2.39179e-08	7.73702e-06	0.202889	0.0359948	0.193932	0.0376095	cis
rs9257843	OID43804	HLA-A	5.63661	2.39179e-08	7.73702e-06	0.202889	0.0359948	0.193932	0.0376095	cis
rs9257845	OID43804	HLA-A	5.63661	2.39179e-08	7.73702e-06	0.202889	0.0359948	0.193932	0.0376095	cis
rs1419633	OID43804	HLA-A	5.63661	2.39179e-08	7.73702e-06	0.202889	0.0359948	0.193932	0.0376095	cis
rs1419632	OID43804	HLA-A	5.63661	2.39179e-08	7.73702e-06	0.202889	0.0359948	0.193932	0.0376095	cis
rs1592407	OID43804	HLA-A	5.63661	2.39179e-08	7.73702e-06	0.202889	0.0359948	0.193932	0.0376095	cis
rs2097771	OID43804	HLA-A	5.63661	2.39179e-08	7.73702e-06	0.202889	0.0359948	0.193932	0.0376095	cis
rs4658039	OID45333	CFHR5	-5.63651	2.39321e-08	7.74152e-06	-0.144169	0.0255776	-0.193928	0.0376081	cis
rs769160305	OID45380	LBP	5.63649	2.39341e-08	7.74179e-06	0.696405	0.123553	0.193928	0.0376079	cis
rs541553824	OID45380	LBP	5.63649	2.39341e-08	7.74179e-06	0.696405	0.123553	0.193928	0.0376079	cis
rs4812353	OID45380	LBP	5.63649	2.39341e-08	7.74179e-06	0.696405	0.123553	0.193928	0.0376079	cis
rs35096875	OID45380	LBP	5.63649	2.39341e-08	7.74179e-06	0.696405	0.123553	0.193928	0.0376079	cis
rs4812363	OID45380	LBP	5.63649	2.39341e-08	7.74179e-06	0.696405	0.123553	0.193928	0.0376079	cis
rs1928345	OID41239	GBP3	-5.63639	2.39486e-08	7.74642e-06	-0.354511	0.0628968	-0.193924	0.0376066	cis
rs1501516	OID44680	GHR	-5.6363	2.39595e-08	7.74972e-06	-0.157659	0.027972	-0.193921	0.0376055	cis
rs1501517	OID44680	GHR	-5.6363	2.39595e-08	7.74972e-06	-0.157659	0.027972	-0.193921	0.0376055	cis
rs1827330	OID44680	GHR	-5.6363	2.39595e-08	7.74972e-06	-0.157659	0.027972	-0.193921	0.0376055	cis
rs185592321	OID42672	KIR3DL1	5.63626	2.39649e-08	7.75141e-06	1.77137	0.314282	0.19392	0.037605	cis
rs12317363	OID43543	CLSTN3	-5.63612	2.39841e-08	7.75723e-06	-0.174017	0.0308754	-0.193915	0.0376031	cis
rs10846076	OID43543	CLSTN3	-5.63612	2.39841e-08	7.75723e-06	-0.174017	0.0308754	-0.193915	0.0376031	cis
rs10846079	OID43543	CLSTN3	-5.63612	2.39841e-08	7.75723e-06	-0.174017	0.0308754	-0.193915	0.0376031	cis
rs7958865	OID43543	CLSTN3	5.63612	2.39841e-08	7.75723e-06	0.174017	0.0308754	0.193915	0.0376031	cis
rs4996357	OID43543	CLSTN3	5.63612	2.39841e-08	7.75723e-06	0.174017	0.0308754	0.193915	0.0376031	cis
rs140952221	OID45249	SBSN	-5.63611	2.39861e-08	7.75772e-06	-0.271878	0.0482387	-0.193915	0.037603	cis
rs200917775	OID45249	SBSN	-5.63611	2.39861e-08	7.75772e-06	-0.271878	0.0482387	-0.193915	0.037603	cis
rs3733343	OID43831	IDUA	-5.636	2.4e-08	7.76213e-06	-0.192389	0.0341357	-0.193911	0.0376016	cis
rs43049	OID45399	PON1	-5.63599	2.40013e-08	7.76251e-06	-0.0919584	0.0163163	-0.193911	0.0376015	cis
rs76645654	OID44657	FLT4	5.63595	2.40063e-08	7.76405e-06	0.160538	0.0284845	0.19391	0.037601	cis
rs10064669	OID43736	GALNT10	5.63576	2.40329e-08	7.77258e-06	0.0969194	0.0171972	0.193903	0.0375985	cis
rs61860463	OID44927	SFTPD	5.63573	2.4037e-08	7.77381e-06	0.447053	0.0793248	0.193902	0.0375981	cis
rs4696685	OID44450	AFAP1	5.63565	2.40472e-08	7.77688e-06	0.30472	0.05407	0.1939	0.0375971	cis
rs4696686	OID44450	AFAP1	5.63565	2.40472e-08	7.77688e-06	0.30472	0.05407	0.1939	0.0375971	cis
rs4696824	OID44450	AFAP1	5.63565	2.40472e-08	7.77688e-06	0.30472	0.05407	0.1939	0.0375971	cis
rs7651696	OID42991	RARRES1	5.63565	2.40478e-08	7.77702e-06	0.200907	0.0356494	0.1939	0.037597	cis
rs35261626	OID43548	CNTN2	5.6356	2.40545e-08	7.77806e-06	0.145593	0.0258346	0.193898	0.0375964	cis
rs7327566	OID44486	C1QTNF9	-5.63559	2.40552e-08	7.77806e-06	-0.290066	0.0514705	-0.193898	0.0375963	cis
rs9551104	OID44486	C1QTNF9	-5.63559	2.40552e-08	7.77806e-06	-0.290066	0.0514705	-0.193898	0.0375963	cis
rs9551106	OID44486	C1QTNF9	-5.63559	2.40552e-08	7.77806e-06	-0.290066	0.0514705	-0.193898	0.0375963	cis
rs17080726	OID44486	C1QTNF9	-5.63559	2.40552e-08	7.77806e-06	-0.290066	0.0514705	-0.193898	0.0375963	cis
rs146429386	OID44486	C1QTNF9	-5.63559	2.40552e-08	7.77806e-06	-0.290066	0.0514705	-0.193898	0.0375963	cis
rs7319659	OID44486	C1QTNF9	-5.63559	2.40552e-08	7.77806e-06	-0.290066	0.0514705	-0.193898	0.0375963	cis
rs73463182	OID44486	C1QTNF9	-5.63559	2.40552e-08	7.77806e-06	-0.290066	0.0514705	-0.193898	0.0375963	cis
rs9553317	OID44486	C1QTNF9	-5.63559	2.40552e-08	7.77806e-06	-0.290066	0.0514705	-0.193898	0.0375963	cis
rs6490942	OID44486	C1QTNF9	-5.63559	2.40552e-08	7.77806e-06	-0.290066	0.0514705	-0.193898	0.0375963	cis
rs17080735	OID44486	C1QTNF9	-5.63559	2.40552e-08	7.77806e-06	-0.290066	0.0514705	-0.193898	0.0375963	cis
rs7985561	OID44486	C1QTNF9	-5.63559	2.40552e-08	7.77806e-06	-0.290066	0.0514705	-0.193898	0.0375963	cis
rs2275661	OID44486	C1QTNF9	-5.63559	2.40552e-08	7.77806e-06	-0.290066	0.0514705	-0.193898	0.0375963	cis
rs9553322	OID44486	C1QTNF9	-5.63559	2.40552e-08	7.77806e-06	-0.290066	0.0514705	-0.193898	0.0375963	cis
rs7984246	OID44486	C1QTNF9	-5.63559	2.40552e-08	7.77806e-06	-0.290066	0.0514705	-0.193898	0.0375963	cis
rs2275663	OID44486	C1QTNF9	-5.63559	2.40552e-08	7.77806e-06	-0.290066	0.0514705	-0.193898	0.0375963	cis
rs9553324	OID44486	C1QTNF9	-5.63559	2.40552e-08	7.77806e-06	-0.290066	0.0514705	-0.193898	0.0375963	cis
rs2004595	OID44486	C1QTNF9	-5.63559	2.40552e-08	7.77806e-06	-0.290066	0.0514705	-0.193898	0.0375963	cis
rs889549	OID44157	PYDC1	-5.63558	2.4057e-08	7.77857e-06	-0.223013	0.0395724	-0.193897	0.0375962	cis
rs143610591	OID43813	HOOK2	5.63553	2.40628e-08	7.78001e-06	0.338207	0.0600133	0.193896	0.0375956	cis
rs199575171	OID43813	HOOK2	5.63553	2.40628e-08	7.78001e-06	0.338207	0.0600133	0.193896	0.0375956	cis
rs75717095	OID43813	HOOK2	5.63553	2.40628e-08	7.78001e-06	0.338207	0.0600133	0.193896	0.0375956	cis
rs2305376	OID43813	HOOK2	5.63553	2.40628e-08	7.78001e-06	0.338207	0.0600133	0.193896	0.0375956	cis
rs187687247	OID43813	HOOK2	5.63553	2.40628e-08	7.78001e-06	0.338207	0.0600133	0.193896	0.0375956	cis
rs538215946	OID43813	HOOK2	5.63553	2.40628e-08	7.78001e-06	0.338207	0.0600133	0.193896	0.0375956	cis
rs2386049	OID44450	AFAP1	5.6355	2.40675e-08	7.78142e-06	0.301883	0.053568	0.193895	0.0375952	cis
rs477000	OID44053	OBP2B	5.63541	2.40797e-08	7.78531e-06	0.219478	0.0389463	0.193892	0.037594	cis
rs11837697	OID43760	GLIPR1	5.63535	2.40872e-08	7.78764e-06	0.0796888	0.0141409	0.19389	0.0375933	cis
rs7660429	OID44326	TLR1	5.6353	2.40937e-08	7.78969e-06	0.173416	0.0307732	0.193888	0.0375927	cis
rs10901250	OID44053	OBP2B	5.63523	2.41034e-08	7.79199e-06	0.250319	0.0444203	0.193886	0.0375917	cis
rs62282520	OID42787	MUC20	5.63523	2.41039e-08	7.79199e-06	0.408098	0.072419	0.193886	0.0375917	cis
rs11225402	OID44783	MMP1	5.63521	2.41057e-08	7.79199e-06	0.637045	0.113047	0.193885	0.0375915	cis
rs7105269	OID44783	MMP1	5.63521	2.41057e-08	7.79199e-06	0.637045	0.113047	0.193885	0.0375915	cis
rs186667806	OID44783	MMP1	5.63521	2.41057e-08	7.79199e-06	0.637045	0.113047	0.193885	0.0375915	cis
rs368022534	OID44783	MMP1	5.63521	2.41057e-08	7.79199e-06	0.637045	0.113047	0.193885	0.0375915	cis
rs11225406	OID44783	MMP1	5.63521	2.41057e-08	7.79199e-06	0.637045	0.113047	0.193885	0.0375915	cis
rs7483435	OID44783	MMP1	5.63521	2.41057e-08	7.79199e-06	0.637045	0.113047	0.193885	0.0375915	cis
rs7479923	OID44783	MMP1	5.63521	2.41057e-08	7.79199e-06	0.637045	0.113047	0.193885	0.0375915	cis
rs7484010	OID44783	MMP1	5.63521	2.41057e-08	7.79199e-06	0.637045	0.113047	0.193885	0.0375915	cis
rs11525429	OID44783	MMP1	5.63521	2.41057e-08	7.79199e-06	0.637045	0.113047	0.193885	0.0375915	cis
rs12224492	OID44783	MMP1	5.63521	2.41057e-08	7.79199e-06	0.637045	0.113047	0.193885	0.0375915	cis
rs56192572	OID44783	MMP1	5.63521	2.41057e-08	7.79199e-06	0.637045	0.113047	0.193885	0.0375915	cis
rs76705942	OID44783	MMP1	5.63521	2.41057e-08	7.79199e-06	0.637045	0.113047	0.193885	0.0375915	cis
rs10895361	OID44783	MMP1	5.63521	2.41057e-08	7.79199e-06	0.637045	0.113047	0.193885	0.0375915	cis
rs7925300	OID44783	MMP1	5.63521	2.41057e-08	7.79199e-06	0.637045	0.113047	0.193885	0.0375915	cis
rs7924357	OID44783	MMP1	5.63521	2.41057e-08	7.79199e-06	0.637045	0.113047	0.193885	0.0375915	cis
rs10895362	OID44783	MMP1	5.63521	2.41057e-08	7.79199e-06	0.637045	0.113047	0.193885	0.0375915	cis
rs17099524	OID44783	MMP1	5.63521	2.41057e-08	7.79199e-06	0.637045	0.113047	0.193885	0.0375915	cis
rs55870282	OID44783	MMP1	5.63521	2.41057e-08	7.79199e-06	0.637045	0.113047	0.193885	0.0375915	cis
rs11225414	OID44783	MMP1	5.63521	2.41057e-08	7.79199e-06	0.637045	0.113047	0.193885	0.0375915	cis
rs11965547	OID45288	TNXB	5.63519	2.4109e-08	7.79298e-06	0.124512	0.0220955	0.193885	0.0375912	cis
rs11868919	OID44511	CD300C	-5.63509	2.41231e-08	7.79738e-06	-0.14891	0.0264255	-0.193881	0.0375899	cis
rs11869075	OID44511	CD300C	-5.63509	2.41231e-08	7.79738e-06	-0.14891	0.0264255	-0.193881	0.0375899	cis
rs2287328	OID44007	NAGK	5.63499	2.41363e-08	7.80121e-06	0.31414	0.0557482	0.193878	0.0375886	cis
rs12996507	OID44007	NAGK	5.63499	2.41363e-08	7.80121e-06	0.31414	0.0557482	0.193878	0.0375886	cis
rs13023145	OID44007	NAGK	5.63499	2.41363e-08	7.80121e-06	0.31414	0.0557482	0.193878	0.0375886	cis
rs11677558	OID44007	NAGK	5.63499	2.41363e-08	7.80121e-06	0.31414	0.0557482	0.193878	0.0375886	cis
rs13003421	OID44007	NAGK	5.63499	2.41363e-08	7.80121e-06	0.31414	0.0557482	0.193878	0.0375886	cis
rs34550823	OID44007	NAGK	5.63499	2.41363e-08	7.80121e-06	0.31414	0.0557482	0.193878	0.0375886	cis
rs2363758	OID44698	HBZ	5.63494	2.41429e-08	7.80303e-06	0.355221	0.063039	0.193876	0.037588	cis
rs62030821	OID44698	HBZ	5.63494	2.41429e-08	7.80303e-06	0.355221	0.063039	0.193876	0.037588	cis
rs62030822	OID44698	HBZ	5.63494	2.41429e-08	7.80303e-06	0.355221	0.063039	0.193876	0.037588	cis
rs62030823	OID44698	HBZ	5.63494	2.41429e-08	7.80303e-06	0.355221	0.063039	0.193876	0.037588	cis
rs8044535	OID44129	PRSS53	-5.63491	2.41472e-08	7.80437e-06	-0.147547	0.0261845	-0.193875	0.0375876	cis
rs3788487	OID44982	TIMP3	-5.6349	2.41481e-08	7.80455e-06	-0.43744	0.0776304	-0.193875	0.0375875	cis
rs62318837	OID45467	GC	-5.6349	2.41483e-08	7.80455e-06	-0.330997	0.0587405	-0.193875	0.0375875	cis
rs74512516	OID44924	SERPINI1	5.63484	2.41556e-08	7.80685e-06	0.172548	0.0306216	0.193873	0.0375868	cis
rs58358798	OID44847	PILRB	-5.6348	2.41612e-08	7.80836e-06	-0.199494	0.0354039	-0.193872	0.0375862	cis
rs778598845	OID44847	PILRB	-5.6348	2.41612e-08	7.80836e-06	-0.199494	0.0354039	-0.193872	0.0375862	cis
rs745323675	OID44847	PILRB	-5.6348	2.41612e-08	7.80836e-06	-0.199494	0.0354039	-0.193872	0.0375862	cis
rs7811201	OID44847	PILRB	-5.6348	2.41612e-08	7.80836e-06	-0.199494	0.0354039	-0.193872	0.0375862	cis
rs12194754	OID45056	CD109	-5.63472	2.41718e-08	7.81153e-06	-0.163322	0.028985	-0.193869	0.0375852	cis
rs12196271	OID45056	CD109	-5.63472	2.41718e-08	7.81153e-06	-0.163322	0.028985	-0.193869	0.0375852	cis
rs187892533	OID45056	CD109	-5.63472	2.41718e-08	7.81153e-06	-0.163322	0.028985	-0.193869	0.0375852	cis
rs3809113	OID45162	INHBC	5.63472	2.41719e-08	7.81153e-06	0.189471	0.0336256	0.193869	0.0375852	cis
rs28657936	OID44133	PSG1	5.6347	2.41753e-08	7.81255e-06	0.416115	0.0738487	0.193868	0.0375849	cis
rs28859362	OID40430	MUC7	-5.63455	2.41955e-08	7.81898e-06	-0.836163	0.148399	-0.193863	0.037583	cis
rs2283113	OID45036	ASAH1	-5.63419	2.42446e-08	7.83476e-06	-0.225638	0.040048	-0.193851	0.0375783	cis
rs186504432	OID40666	TMX2	-5.63418	2.42459e-08	7.83512e-06	-1.08835	0.19317	-0.193851	0.0375782	cis
rs5219	OID44015	NCR3LG1	-5.634	2.427e-08	7.84284e-06	-0.132747	0.0235618	-0.193845	0.0375759	cis
rs116100532	OID42609	IL1RL2	5.63399	2.42713e-08	7.84319e-06	0.19846	0.0352256	0.193845	0.0375758	cis
rs141669463	OID41432	LTK	5.63392	2.42811e-08	7.84628e-06	0.434584	0.0771371	0.193842	0.0375748	cis
rs12746592	OID43327	ADAM15	5.6339	2.42839e-08	7.8471e-06	0.129432	0.0229738	0.193842	0.0375746	cis
rs77450252	OID44393	VMO1	5.63383	2.42921e-08	7.84969e-06	0.813156	0.144334	0.19384	0.0375738	cis
rs7366775	OID43327	ADAM15	5.63383	2.42934e-08	7.84994e-06	0.113147	0.0200834	0.193839	0.0375737	cis
rs423144	OID43327	ADAM15	5.63383	2.42934e-08	7.84994e-06	0.113147	0.0200834	0.193839	0.0375737	cis
rs6477880	OID43822	HSDL2	-5.63377	2.43013e-08	7.85242e-06	-0.192098	0.0340975	-0.193837	0.0375729	cis
rs77494629	OID44718	IL1R2	5.63369	2.43117e-08	7.85571e-06	0.0740637	0.0131466	0.193835	0.0375719	cis
rs147457476	OID44130	PRTG	5.63365	2.43169e-08	7.8573e-06	0.142147	0.0252317	0.193834	0.0375715	cis
rs11466329	OID43514	CEACAM21	5.63362	2.43218e-08	7.85868e-06	0.325389	0.0577585	0.193832	0.037571	cis
rs2241717	OID43514	CEACAM21	5.63362	2.43218e-08	7.85868e-06	0.325389	0.0577585	0.193832	0.037571	cis
rs7258445	OID43514	CEACAM21	5.63362	2.43218e-08	7.85868e-06	0.325389	0.0577585	0.193832	0.037571	cis
rs62206433	OID44411	WFDC12	5.63354	2.4332e-08	7.86188e-06	0.248777	0.0441599	0.19383	0.03757	cis
rs66771516	OID45105	DEFB1	5.63352	2.4335e-08	7.86279e-06	0.174982	0.0310609	0.193829	0.0375697	cis
rs2305800	OID45481	PGLYRP2	5.63352	2.43353e-08	7.86282e-06	0.15755	0.0279666	0.193829	0.0375697	cis
rs187632362	OID43677	ENTPD5	5.63351	2.43362e-08	7.86301e-06	0.25587	0.0454193	0.193829	0.0375696	cis
rs12929808	OID43430	C16orf89	5.6335	2.43371e-08	7.86323e-06	0.155463	0.0275962	0.193829	0.0375696	cis
rs4469031	OID45414	SPARCL1	5.63337	2.43552e-08	7.869e-06	0.115416	0.020488	0.193824	0.0375678	cis
rs2525555	OID45223	PILRA	5.6331	2.43922e-08	7.8808e-06	0.158697	0.0281722	0.193815	0.0375644	cis
rs2527910	OID45223	PILRA	5.6331	2.43922e-08	7.8808e-06	0.158697	0.0281722	0.193815	0.0375644	cis
rs111598027	OID44552	CNTN5	-5.63282	2.44298e-08	7.89288e-06	-0.202541	0.0359573	-0.193806	0.0375608	cis
rs524994	OID43532	CLEC12A	5.63281	2.44313e-08	7.89323e-06	0.179708	0.0319039	0.193806	0.0375607	cis
rs526680	OID43532	CLEC12A	5.63281	2.44313e-08	7.89323e-06	0.179708	0.0319039	0.193806	0.0375607	cis
rs34450945	OID45376	IL6R	5.6328	2.44332e-08	7.89375e-06	0.226695	0.0402455	0.193805	0.0375605	cis
rs67443450	OID45056	CD109	-5.63275	2.44393e-08	7.89564e-06	-0.283321	0.0502989	-0.193804	0.0375599	cis
rs34939844	OID44276	SPINK4	-5.63273	2.44421e-08	7.89648e-06	-0.242629	0.0430748	-0.193803	0.0375597	cis
rs147134534	OID44927	SFTPD	5.63262	2.44576e-08	7.9014e-06	0.606579	0.10769	0.193799	0.0375582	cis
rs12442525	OID45005	TYRO3	-5.6326	2.44601e-08	7.90213e-06	-0.103368	0.0183518	-0.193799	0.037558	cis
rs12522694	OID45265	SPINK5	5.63259	2.44614e-08	7.90249e-06	0.133001	0.0236127	0.193798	0.0375578	cis
rs79454885	OID45002	TXNDC15	-5.63251	2.44729e-08	7.90599e-06	-0.400384	0.0710844	-0.193796	0.0375568	cis
rs193197824	OID45002	TXNDC15	-5.63251	2.44729e-08	7.90599e-06	-0.400384	0.0710844	-0.193796	0.0375568	cis
rs117979630	OID43610	DKKL1	5.63251	2.4473e-08	7.90599e-06	0.601779	0.10684	0.193796	0.0375568	cis
rs216465	OID45043	BLMH	5.63244	2.44823e-08	7.90856e-06	0.124378	0.0220824	0.193793	0.0375559	cis
rs216466	OID45043	BLMH	5.63244	2.44823e-08	7.90856e-06	0.124378	0.0220824	0.193793	0.0375559	cis
rs141108	OID45043	BLMH	5.63244	2.44823e-08	7.90856e-06	0.124378	0.0220824	0.193793	0.0375559	cis
rs216468	OID45043	BLMH	5.63244	2.44823e-08	7.90856e-06	0.124378	0.0220824	0.193793	0.0375559	cis
rs409357	OID45043	BLMH	5.63244	2.44823e-08	7.90856e-06	0.124378	0.0220824	0.193793	0.0375559	cis
rs216478	OID45043	BLMH	5.63244	2.44823e-08	7.90856e-06	0.124378	0.0220824	0.193793	0.0375559	cis
rs41300379	OID45420	TFRC	5.63241	2.44861e-08	7.9097e-06	0.0873027	0.0155001	0.193792	0.0375555	cis
rs10801596	OID45333	CFHR5	5.6324	2.44872e-08	7.91e-06	0.163684	0.0290611	0.193792	0.0375554	cis
rs7535476	OID44905	S100A4	-5.63233	2.44976e-08	7.91312e-06	-0.333922	0.0592866	-0.19379	0.0375544	cis
rs1810765	OID44905	S100A4	-5.63233	2.44976e-08	7.91312e-06	-0.333922	0.0592866	-0.19379	0.0375544	cis
rs743687	OID44905	S100A4	-5.63233	2.44976e-08	7.91312e-06	-0.333922	0.0592866	-0.19379	0.0375544	cis
rs13315121	OID44967	SUSD5	-5.63213	2.45246e-08	7.92167e-06	-0.129264	0.0229512	-0.193783	0.0375519	cis
rs6773991	OID44967	SUSD5	-5.63213	2.45246e-08	7.92167e-06	-0.129264	0.0229512	-0.193783	0.0375519	cis
rs10243921	OID44502	CCL24	-5.63212	2.45261e-08	7.92203e-06	-0.427373	0.0758815	-0.193783	0.0375518	cis
chr7_75783631_C_CA	OID44502	CCL24	-5.63212	2.45261e-08	7.92203e-06	-0.427373	0.0758815	-0.193783	0.0375518	cis
rs118130491	OID44111	PON2	-5.63209	2.45304e-08	7.9233e-06	-0.300447	0.0533457	-0.193782	0.0375514	cis
rs28576059	OID44179	RET	-5.63209	2.45305e-08	7.9233e-06	-0.0882051	0.0156612	-0.193782	0.0375513	cis
rs11264383	OID43327	ADAM15	5.63204	2.45368e-08	7.92526e-06	0.129032	0.0229104	0.19378	0.0375508	cis
rs13410499	OID43319	ACP1	-5.63202	2.45397e-08	7.9258e-06	-0.676062	0.120039	-0.193779	0.0375505	cis
rs72036515	OID43319	ACP1	-5.63202	2.45397e-08	7.9258e-06	-0.676062	0.120039	-0.193779	0.0375505	cis
rs10196241	OID43319	ACP1	-5.63202	2.45397e-08	7.9258e-06	-0.676062	0.120039	-0.193779	0.0375505	cis
rs114917125	OID43319	ACP1	-5.63202	2.45397e-08	7.9258e-06	-0.676062	0.120039	-0.193779	0.0375505	cis
rs74998048	OID43319	ACP1	-5.63202	2.45397e-08	7.9258e-06	-0.676062	0.120039	-0.193779	0.0375505	cis
rs12731548	OID42874	PADI4	5.63201	2.45411e-08	7.92616e-06	0.324378	0.0575954	0.193779	0.0375504	cis
rs6715189	OID45086	COLEC11	-5.63201	2.45413e-08	7.92618e-06	-0.105902	0.0188037	-0.193779	0.0375503	cis
rs36120454	OID44045	NUCB2	-5.63198	2.45449e-08	7.92724e-06	-0.158123	0.028076	-0.193778	0.03755	cis
rs11222009	OID44552	CNTN5	-5.63187	2.45597e-08	7.93195e-06	-0.127139	0.0225749	-0.193775	0.0375486	cis
rs118033050	OID42126	AOC1	-5.63181	2.45681e-08	7.9346e-06	-0.556562	0.0988246	-0.193773	0.0375478	cis
rs139569726	OID45022	ACP5	5.63181	2.45688e-08	7.93475e-06	0.498169	0.0884563	0.193772	0.0375478	cis
rs5750333	OID43572	CSF2RB	5.63176	2.45747e-08	7.93604e-06	0.194413	0.0345208	0.193771	0.0375472	cis
rs35757848	OID43572	CSF2RB	5.63176	2.45747e-08	7.93604e-06	0.194413	0.0345208	0.193771	0.0375472	cis
rs2413431	OID43572	CSF2RB	5.63176	2.45747e-08	7.93604e-06	0.194413	0.0345208	0.193771	0.0375472	cis
rs5756399	OID43572	CSF2RB	5.63176	2.45747e-08	7.93604e-06	0.194413	0.0345208	0.193771	0.0375472	cis
rs5756400	OID43572	CSF2RB	5.63176	2.45747e-08	7.93604e-06	0.194413	0.0345208	0.193771	0.0375472	cis
rs5756401	OID43572	CSF2RB	5.63176	2.45747e-08	7.93604e-06	0.194413	0.0345208	0.193771	0.0375472	cis
rs4583564	OID43572	CSF2RB	5.63176	2.45747e-08	7.93604e-06	0.194413	0.0345208	0.193771	0.0375472	cis
rs2075724	OID43572	CSF2RB	5.63176	2.45747e-08	7.93604e-06	0.194413	0.0345208	0.193771	0.0375472	cis
rs10793251	OID43311	AAMDC	5.63154	2.46051e-08	7.94577e-06	0.170023	0.0301912	0.193764	0.0375444	cis
rs2978858	OID45105	DEFB1	5.63151	2.46088e-08	7.9469e-06	0.187169	0.033236	0.193763	0.037544	cis
rs518736	OID45363	FGL1	5.63146	2.46168e-08	7.94939e-06	0.446296	0.0792506	0.193761	0.0375433	cis
rs190338540	OID44482	BST1	5.63134	2.46329e-08	7.9543e-06	0.64811	0.11509	0.193757	0.0375418	cis
rs187898450	OID44482	BST1	5.63134	2.46329e-08	7.9543e-06	0.64811	0.11509	0.193757	0.0375418	cis
rs189189907	OID44482	BST1	5.63134	2.46329e-08	7.9543e-06	0.64811	0.11509	0.193757	0.0375418	cis
rs541709204	OID44482	BST1	5.63134	2.46329e-08	7.9543e-06	0.64811	0.11509	0.193757	0.0375418	cis
rs678157	OID43327	ADAM15	5.63123	2.46479e-08	7.95906e-06	0.130717	0.0232128	0.193753	0.0375404	cis
rs117648753	OID44512	CD33	-5.6312	2.46527e-08	7.96054e-06	-1.09635	0.194692	-0.193752	0.0375399	cis
rs2911987	OID45105	DEFB1	5.63117	2.46567e-08	7.96176e-06	0.177591	0.0315371	0.193751	0.0375396	cis
rs1522876	OID44511	CD300C	-5.63105	2.46724e-08	7.96661e-06	-0.14881	0.0264266	-0.193747	0.0375381	cis
rs7214265	OID44511	CD300C	-5.63105	2.46724e-08	7.96661e-06	-0.14881	0.0264266	-0.193747	0.0375381	cis
rs7215040	OID44511	CD300C	-5.63105	2.46724e-08	7.96661e-06	-0.14881	0.0264266	-0.193747	0.0375381	cis
rs868045	OID43630	DPEP1	-5.63103	2.4676e-08	7.96769e-06	-0.169466	0.0300951	-0.193747	0.0375377	cis
rs532781732	OID44773	MEGF10	-5.63089	2.4695e-08	7.9735e-06	-0.501872	0.0891283	-0.193742	0.037536	cis
rs149112563	OID44773	MEGF10	-5.63089	2.4695e-08	7.9735e-06	-0.501872	0.0891283	-0.193742	0.037536	cis
rs17444763	OID44773	MEGF10	-5.63089	2.4695e-08	7.9735e-06	-0.501872	0.0891283	-0.193742	0.037536	cis
rs147978373	OID44773	MEGF10	-5.63089	2.4695e-08	7.9735e-06	-0.501872	0.0891283	-0.193742	0.037536	cis
rs2051052	OID44972	TCTN3	-5.63085	2.47006e-08	7.97526e-06	-0.110027	0.01954	-0.193741	0.0375355	cis
rs7647177	OID44557	COMMD2	5.63058	2.47369e-08	7.9869e-06	0.107306	0.0190578	0.193732	0.0375321	cis
rs9383929	OID40945	CCDC170	-5.63058	2.47374e-08	7.98698e-06	-0.185929	0.0330214	-0.193732	0.037532	cis
rs1293297	OID45099	CTSB	-5.63056	2.47399e-08	7.9877e-06	-0.390609	0.0693729	-0.193731	0.0375318	cis
rs185265278	OID44553	COCH	-5.63055	2.47411e-08	7.98802e-06	-0.286534	0.0508891	-0.193731	0.0375317	cis
rs79340555	OID43676	ENPP6	5.63051	2.47465e-08	7.98968e-06	0.109615	0.019468	0.19373	0.0375312	cis
rs412854	OID45467	GC	5.6305	2.47485e-08	7.99026e-06	0.148065	0.026297	0.193729	0.037531	cis
rs34681566	OID42114	AMN	-5.63046	2.47541e-08	7.99199e-06	-0.31732	0.0563578	-0.193728	0.0375305	cis
rs3754112	OID43479	CD101	-5.63045	2.47549e-08	7.99216e-06	-0.175136	0.0311052	-0.193728	0.0375304	cis
rs34921548	OID44698	HBZ	5.63035	2.47687e-08	7.99653e-06	0.393449	0.06988	0.193724	0.0375291	cis
rs17716572	OID45102	CYTL1	5.63027	2.47797e-08	8.00001e-06	0.336483	0.0597631	0.193722	0.0375281	cis
rs3780903	OID45190	MSMB	-5.63025	2.47838e-08	8.00117e-06	-0.298215	0.0529665	-0.193721	0.0375277	cis
rs3780906	OID45190	MSMB	-5.63025	2.47838e-08	8.00117e-06	-0.298215	0.0529665	-0.193721	0.0375277	cis
rs10782550	OID43550	COL24A1	5.63017	2.47938e-08	8.00409e-06	0.159077	0.0282544	0.193718	0.0375268	cis
rs12726532	OID43550	COL24A1	5.63017	2.47938e-08	8.00409e-06	0.159077	0.0282544	0.193718	0.0375268	cis
rs11801146	OID43550	COL24A1	5.63017	2.47938e-08	8.00409e-06	0.159077	0.0282544	0.193718	0.0375268	cis
rs35761966	OID43550	COL24A1	5.63017	2.47938e-08	8.00409e-06	0.159077	0.0282544	0.193718	0.0375268	cis
rs11694716	OID43961	MATN3	5.62982	2.48423e-08	8.01968e-06	0.155226	0.0275722	0.193707	0.0375223	cis
rs57165260	OID45288	TNXB	5.62982	2.48432e-08	8.01989e-06	0.124178	0.0220571	0.193707	0.0375222	cis
rs77322196	OID42731	MANSC4	-5.62979	2.48471e-08	8.02107e-06	-0.500831	0.0889609	-0.193706	0.0375219	cis
rs180951897	OID44587	CXCL5	-5.62968	2.48618e-08	8.02576e-06	-0.905648	0.16087	-0.193702	0.0375205	cis
rs4806698	OID44828	OSCAR	5.62968	2.48625e-08	8.02591e-06	0.105166	0.0186807	0.193702	0.0375204	cis
rs2517315	OID45036	ASAH1	-5.62967	2.48638e-08	8.02625e-06	-0.241764	0.0429446	-0.193702	0.0375203	cis
rs6897467	OID45448	C7	-5.62949	2.4888e-08	8.0339e-06	-0.15538	0.0276011	-0.193696	0.0375181	cis
rs6879632	OID45448	C7	-5.62949	2.4888e-08	8.0339e-06	-0.15538	0.0276011	-0.193696	0.0375181	cis
rs505837	OID44354	TOR1AIP1	-5.62947	2.48917e-08	8.03425e-06	-0.40951	0.072744	-0.193695	0.0375177	cis
rs600046	OID44354	TOR1AIP1	-5.62947	2.48917e-08	8.03425e-06	-0.40951	0.072744	-0.193695	0.0375177	cis
rs600553	OID44354	TOR1AIP1	-5.62947	2.48917e-08	8.03425e-06	-0.40951	0.072744	-0.193695	0.0375177	cis
rs480377	OID44354	TOR1AIP1	-5.62947	2.48917e-08	8.03425e-06	-0.40951	0.072744	-0.193695	0.0375177	cis
rs12062341	OID44354	TOR1AIP1	-5.62947	2.48917e-08	8.03425e-06	-0.40951	0.072744	-0.193695	0.0375177	cis
rs549650	OID44354	TOR1AIP1	-5.62947	2.48917e-08	8.03425e-06	-0.40951	0.072744	-0.193695	0.0375177	cis
rs1298479	OID44354	TOR1AIP1	-5.62947	2.48917e-08	8.03425e-06	-0.40951	0.072744	-0.193695	0.0375177	cis
rs2777909	OID44354	TOR1AIP1	-5.62947	2.48917e-08	8.03425e-06	-0.40951	0.072744	-0.193695	0.0375177	cis
rs2762858	OID44354	TOR1AIP1	-5.62947	2.48917e-08	8.03425e-06	-0.40951	0.072744	-0.193695	0.0375177	cis
rs474258	OID44354	TOR1AIP1	-5.62947	2.48917e-08	8.03425e-06	-0.40951	0.072744	-0.193695	0.0375177	cis
rs475233	OID44354	TOR1AIP1	-5.62947	2.48917e-08	8.03425e-06	-0.40951	0.072744	-0.193695	0.0375177	cis
rs673832	OID43532	CLEC12A	5.6293	2.49154e-08	8.0411e-06	0.180261	0.0320219	0.193689	0.0375155	cis
rs6861348	OID44773	MEGF10	5.62929	2.49165e-08	8.0411e-06	0.133311	0.0236817	0.193689	0.0375154	cis
rs2109215	OID44773	MEGF10	5.62929	2.49165e-08	8.0411e-06	0.133311	0.0236817	0.193689	0.0375154	cis
rs6859962	OID44773	MEGF10	5.62929	2.49165e-08	8.0411e-06	0.133311	0.0236817	0.193689	0.0375154	cis
rs6860352	OID44773	MEGF10	5.62929	2.49165e-08	8.0411e-06	0.133311	0.0236817	0.193689	0.0375154	cis
rs10043714	OID44773	MEGF10	5.62929	2.49165e-08	8.0411e-06	0.133311	0.0236817	0.193689	0.0375154	cis
rs11957425	OID44773	MEGF10	5.62929	2.49165e-08	8.0411e-06	0.133311	0.0236817	0.193689	0.0375154	cis
rs10074652	OID44773	MEGF10	5.62929	2.49165e-08	8.0411e-06	0.133311	0.0236817	0.193689	0.0375154	cis
rs2408790	OID44773	MEGF10	5.62929	2.49165e-08	8.0411e-06	0.133311	0.0236817	0.193689	0.0375154	cis
rs6877138	OID44773	MEGF10	5.62929	2.49165e-08	8.0411e-06	0.133311	0.0236817	0.193689	0.0375154	cis
rs6877749	OID44773	MEGF10	5.62929	2.49165e-08	8.0411e-06	0.133311	0.0236817	0.193689	0.0375154	cis
rs887373	OID44773	MEGF10	5.62929	2.49165e-08	8.0411e-06	0.133311	0.0236817	0.193689	0.0375154	cis
rs10478762	OID44773	MEGF10	5.62929	2.49165e-08	8.0411e-06	0.133311	0.0236817	0.193689	0.0375154	cis
rs35021878	OID44773	MEGF10	5.62929	2.49165e-08	8.0411e-06	0.133311	0.0236817	0.193689	0.0375154	cis
rs4835924	OID44773	MEGF10	5.62929	2.49165e-08	8.0411e-06	0.133311	0.0236817	0.193689	0.0375154	cis
rs77691359	OID44131	PSAPL1	-5.62907	2.49473e-08	8.05089e-06	-0.171622	0.0304885	-0.193682	0.0375126	cis
rs4318651	OID44131	PSAPL1	-5.62907	2.49473e-08	8.05089e-06	-0.171622	0.0304885	-0.193682	0.0375126	cis
rs1992439	OID43196	TMA16	5.62903	2.49529e-08	8.05261e-06	0.213971	0.0380121	0.19368	0.0375121	cis
rs11524286	OID45349	DBH	5.62881	2.49827e-08	8.06201e-06	0.335439	0.0595931	0.193673	0.0375093	cis
rs11525182	OID45349	DBH	5.62881	2.49827e-08	8.06201e-06	0.335439	0.0595931	0.193673	0.0375093	cis
rs11516156	OID45349	DBH	5.62881	2.49827e-08	8.06201e-06	0.335439	0.0595931	0.193673	0.0375093	cis
rs927109	OID45045	BPIFB1	-5.62879	2.49865e-08	8.06299e-06	-0.243016	0.0431737	-0.193672	0.037509	cis
rs927110	OID45045	BPIFB1	-5.62879	2.49865e-08	8.06299e-06	-0.243016	0.0431737	-0.193672	0.037509	cis
rs7271727	OID45045	BPIFB1	-5.62879	2.49865e-08	8.06299e-06	-0.243016	0.0431737	-0.193672	0.037509	cis
rs56038600	OID45420	TFRC	5.62851	2.50253e-08	8.07512e-06	0.0874779	0.0155419	0.193663	0.0375054	cis
rs73208092	OID45420	TFRC	5.62851	2.50253e-08	8.07512e-06	0.0874779	0.0155419	0.193663	0.0375054	cis
rs3862281	OID45420	TFRC	5.62851	2.50253e-08	8.07512e-06	0.0874779	0.0155419	0.193663	0.0375054	cis
rs12631246	OID45420	TFRC	5.62851	2.50253e-08	8.07512e-06	0.0874779	0.0155419	0.193663	0.0375054	cis
rs55970879	OID45420	TFRC	5.62851	2.50253e-08	8.07512e-06	0.0874779	0.0155419	0.193663	0.0375054	cis
rs9266262	OID45446	C4B	-5.62845	2.50338e-08	8.07779e-06	-0.223786	0.0397598	-0.193661	0.0375046	cis
rs7078191	OID44266	SNCG	-5.62843	2.5036e-08	8.07839e-06	-0.29356	0.0521567	-0.193661	0.0375044	cis
rs137972857	OID43895	KLB	5.62843	2.50362e-08	8.07839e-06	0.415297	0.0737856	0.193661	0.0375044	cis
rs7417622	OID42874	PADI4	5.62834	2.50488e-08	8.08238e-06	0.324073	0.0575789	0.193658	0.0375033	cis
rs10832771	OID44015	NCR3LG1	-5.6283	2.50544e-08	8.08413e-06	-0.136299	0.0242168	-0.193656	0.0375028	cis
rs114645367	OID45454	CFHR2	5.62812	2.50796e-08	8.09179e-06	0.508526	0.0903545	0.19365	0.0375004	cis
rs187739503	OID45454	CFHR2	5.62812	2.50796e-08	8.09179e-06	0.508526	0.0903545	0.19365	0.0375004	cis
rs192347640	OID45454	CFHR2	5.62812	2.50796e-08	8.09179e-06	0.508526	0.0903545	0.19365	0.0375004	cis
rs187717871	OID45454	CFHR2	5.62812	2.50796e-08	8.09179e-06	0.508526	0.0903545	0.19365	0.0375004	cis
rs112797613	OID45454	CFHR2	5.62812	2.50796e-08	8.09179e-06	0.508526	0.0903545	0.19365	0.0375004	cis
rs41257904	OID45454	CFHR2	5.62812	2.50796e-08	8.09179e-06	0.508526	0.0903545	0.19365	0.0375004	cis
rs55821288	OID44681	GHRL	5.62807	2.50871e-08	8.09413e-06	0.401586	0.0713541	0.193649	0.0374998	cis
rs34383058	OID45364	GGH	5.62802	2.50931e-08	8.09592e-06	0.123199	0.0218904	0.193647	0.0374992	cis
rs16930023	OID45364	GGH	5.62802	2.50931e-08	8.09592e-06	0.123199	0.0218904	0.193647	0.0374992	cis
rs907243	OID43945	LY75	-5.62795	2.51034e-08	8.09915e-06	-0.108946	0.0193581	-0.193645	0.0374983	cis
rs4997983	OID45071	CHIT1	5.62789	2.51115e-08	8.10168e-06	0.532435	0.0946064	0.193643	0.0374975	cis
rs58416198	OID43319	ACP1	5.62788	2.51132e-08	8.10215e-06	0.306672	0.0544916	0.193642	0.0374974	cis
rs904252153	OID45385	MRC1	5.62769	2.51398e-08	8.11065e-06	0.121832	0.0216488	0.193636	0.0374949	cis
rs11920388	OID45420	TFRC	5.62742	2.5178e-08	8.12291e-06	0.0868538	0.015434	0.193627	0.0374914	cis
rs10140630	OID43651	EDDM3B	-5.62726	2.52003e-08	8.13003e-06	-0.248824	0.0442176	-0.193622	0.0374894	cis
rs1240769	OID44080	PCSK7	5.62719	2.52095e-08	8.13291e-06	0.132195	0.0234921	0.19362	0.0374886	cis
rs4815544	OID44563	CPXM1	5.62718	2.52106e-08	8.13305e-06	0.212069	0.0376865	0.193619	0.0374885	cis
rs1033518	OID44563	CPXM1	5.62718	2.52106e-08	8.13305e-06	0.212069	0.0376865	0.193619	0.0374885	cis
rs6147272	OID44563	CPXM1	5.62718	2.52106e-08	8.13305e-06	0.212069	0.0376865	0.193619	0.0374885	cis
rs187294059	OID44276	SPINK4	-5.6271	2.52224e-08	8.13678e-06	-0.698164	0.124072	-0.193617	0.0374874	cis
rs9473650	OID43564	CRISP2	-5.62708	2.52251e-08	8.13748e-06	-0.321202	0.0570815	-0.193616	0.0374871	cis
rs62413631	OID43564	CRISP2	-5.62708	2.52251e-08	8.13748e-06	-0.321202	0.0570815	-0.193616	0.0374871	cis
rs10029755	OID44327	TLR3	-5.62687	2.52547e-08	8.14697e-06	-0.211579	0.0376016	-0.193609	0.0374844	cis
rs4879700	OID44276	SPINK4	-5.62686	2.52562e-08	8.14735e-06	-0.348327	0.0619043	-0.193609	0.0374843	cis
rs55644933	OID43328	ADAM22	5.62683	2.52601e-08	8.14854e-06	0.195711	0.0347818	0.193608	0.037484	cis
rs7707628	OID43736	GALNT10	5.62682	2.52624e-08	8.14913e-06	0.0969418	0.0172285	0.193607	0.0374837	cis
rs6580054	OID43736	GALNT10	5.62682	2.52624e-08	8.14913e-06	0.0969418	0.0172285	0.193607	0.0374837	cis
rs9858730	OID45157	IL1RAP	-5.62661	2.52909e-08	8.15826e-06	-0.157515	0.0279946	-0.1936	0.0374812	cis
rs800428	OID45413	SOD3	5.62656	2.52986e-08	8.16064e-06	0.202733	0.0360315	0.193599	0.0374805	cis
rs17665549	OID44430	ZP3	5.62652	2.53041e-08	8.16234e-06	0.91094	0.161901	0.193597	0.03748	cis
rs11167130	OID44132	PSCA	5.62644	2.53154e-08	8.16591e-06	0.887611	0.157757	0.193595	0.0374789	cis
rs10783815	OID45162	INHBC	-5.62637	2.53258e-08	8.16917e-06	-0.191708	0.0340731	-0.193592	0.037478	cis
rs719235	OID45364	GGH	5.62634	2.53296e-08	8.17035e-06	0.122358	0.0217473	0.193591	0.0374776	cis
rs531455483	OID43630	DPEP1	5.62632	2.53322e-08	8.17092e-06	0.655512	0.116508	0.193591	0.0374774	cis
rs183068087	OID43630	DPEP1	5.62632	2.53322e-08	8.17092e-06	0.655512	0.116508	0.193591	0.0374774	cis
rs373076513	OID43630	DPEP1	5.62632	2.53322e-08	8.17092e-06	0.655512	0.116508	0.193591	0.0374774	cis
rs34991181	OID44927	SFTPD	5.62632	2.5333e-08	8.17112e-06	0.210304	0.0373786	0.193591	0.0374773	cis
rs470192	OID42337	CTSW	5.62627	2.53392e-08	8.17289e-06	0.243173	0.043221	0.193589	0.0374768	cis
rs556643	OID42337	CTSW	5.62627	2.53392e-08	8.17289e-06	0.243173	0.043221	0.193589	0.0374768	cis
rs660118	OID42337	CTSW	5.62627	2.53392e-08	8.17289e-06	0.243173	0.043221	0.193589	0.0374768	cis
rs145825532	OID45277	THBS2	-5.62625	2.5342e-08	8.17369e-06	-0.627707	0.111567	-0.193589	0.0374765	cis
rs34818008	OID40778	AKAP13	5.62623	2.53457e-08	8.17482e-06	0.398785	0.0708797	0.193588	0.0374762	cis
rs1617208	OID45325	CCL18	-5.62622	2.53462e-08	8.17489e-06	-0.217954	0.038739	-0.193588	0.0374761	cis
rs12369506	OID43535	CLEC4C	-5.62619	2.53511e-08	8.1764e-06	-0.267306	0.0475111	-0.193586	0.0374757	cis
rs11076641	OID44524	CDH15	-5.62613	2.53594e-08	8.17869e-06	-0.248073	0.044093	-0.193584	0.0374749	cis
rs61607766	OID44524	CDH15	-5.62613	2.53594e-08	8.17869e-06	-0.248073	0.044093	-0.193584	0.0374749	cis
rs35232040	OID44524	CDH15	-5.62613	2.53594e-08	8.17869e-06	-0.248073	0.044093	-0.193584	0.0374749	cis
rs12446215	OID44524	CDH15	-5.62613	2.53594e-08	8.17869e-06	-0.248073	0.044093	-0.193584	0.0374749	cis
rs55999134	OID44524	CDH15	-5.62613	2.53594e-08	8.17869e-06	-0.248073	0.044093	-0.193584	0.0374749	cis
rs4458584	OID44655	FGFR4	5.62611	2.53628e-08	8.17972e-06	0.187104	0.0332564	0.193584	0.0374746	cis
rs77062222	OID44863	PPCDC	-5.62602	2.53745e-08	8.1834e-06	-0.121283	0.0215575	-0.193581	0.0374736	cis
rs112448488	OID43895	KLB	-5.62593	2.53872e-08	8.18741e-06	-0.433838	0.077114	-0.193578	0.0374724	cis
rs41288369	OID42498	GBP1	5.62564	2.54287e-08	8.20071e-06	1.40844	0.250361	0.193568	0.0374687	cis
rs6697759	OID44320	TGFB2	-5.62564	2.54289e-08	8.20071e-06	-0.153578	0.0272996	-0.193568	0.0374686	cis
rs11275166	OID45223	PILRA	-5.62546	2.54539e-08	8.20868e-06	-0.1661	0.0295264	-0.193562	0.0374664	cis
rs6919346	OID45475	LPA	-5.62545	2.54555e-08	8.20914e-06	-0.635247	0.112924	-0.193562	0.0374662	cis
rs11806366	OID45049	CA6	5.62545	2.54559e-08	8.2092e-06	0.198057	0.0352073	0.193562	0.0374662	cis
rs283838	OID44178	REG3G	-5.62529	2.54777e-08	8.21607e-06	-0.211156	0.0375368	-0.193557	0.0374642	cis
rs140801336	OID44178	REG3G	-5.62529	2.54777e-08	8.21607e-06	-0.211156	0.0375368	-0.193557	0.0374642	cis
rs6509535	OID44244	SIGLEC10	5.62524	2.5486e-08	8.21866e-06	0.108163	0.0192282	0.193555	0.0374635	cis
rs12796719	OID43374	APIP	-5.62518	2.54945e-08	8.2213e-06	-0.248718	0.0442152	-0.193553	0.0374627	cis
rs10737521	OID42448	FCGR2B	5.62517	2.54957e-08	8.22163e-06	0.32207	0.0572552	0.193553	0.0374626	cis
rs183619894	OID45299	ABO	-5.62508	2.55085e-08	8.22567e-06	-1.04668	0.186074	-0.19355	0.0374615	cis
rs6473297	OID43859	IMPA1	-5.62502	2.55162e-08	8.22809e-06	-0.163293	0.0290298	-0.193548	0.0374608	cis
rs12416199	OID43066	SFTPA2	-5.62486	2.554e-08	8.23566e-06	-0.376072	0.0668589	-0.193542	0.0374586	cis
rs35015183	OID42227	CAST	5.62478	2.55515e-08	8.23929e-06	0.194528	0.0345841	0.19354	0.0374576	cis
rs184534451	OID45380	LBP	5.62475	2.55551e-08	8.24039e-06	0.49539	0.0880732	0.193539	0.0374573	cis
rs78002294	OID43543	CLSTN3	5.62471	2.55605e-08	8.24205e-06	0.16065	0.0285615	0.193538	0.0374568	cis
rs7746807	OID43429	BTN3A2	-5.62463	2.55729e-08	8.24597e-06	-0.149812	0.0266351	-0.193535	0.0374557	cis
rs2285306	OID45363	FGL1	5.62425	2.56261e-08	8.26303e-06	0.350453	0.062311	0.193522	0.0374509	cis
rs1645781	OID44755	LILRA6	-5.6242	2.56336e-08	8.26537e-06	-0.270297	0.0480596	-0.193521	0.0374502	cis
rs247442	OID45097	CTRB1	5.6241	2.56474e-08	8.26974e-06	0.322825	0.0574003	0.193517	0.037449	cis
rs4871835	OID42898	PEBP4	5.62407	2.56527e-08	8.27122e-06	0.498265	0.0885951	0.193516	0.0374485	cis
rs4871836	OID42898	PEBP4	5.62407	2.56527e-08	8.27122e-06	0.498265	0.0885951	0.193516	0.0374485	cis
rs4872024	OID42898	PEBP4	5.62407	2.56527e-08	8.27122e-06	0.498265	0.0885951	0.193516	0.0374485	cis
rs113882441	OID43387	ASAH2	5.62401	2.56612e-08	8.27388e-06	0.213852	0.0380249	0.193514	0.0374477	cis
rs169946	OID43429	BTN3A2	-5.62391	2.56758e-08	8.27797e-06	-0.157429	0.0279928	-0.193511	0.0374464	cis
rs214049	OID43429	BTN3A2	-5.62391	2.56758e-08	8.27797e-06	-0.157429	0.0279928	-0.193511	0.0374464	cis
rs3840100	OID43429	BTN3A2	-5.62391	2.56758e-08	8.27797e-06	-0.157429	0.0279928	-0.193511	0.0374464	cis
rs214066	OID43429	BTN3A2	-5.62391	2.56758e-08	8.27797e-06	-0.157429	0.0279928	-0.193511	0.0374464	cis
rs4576241	OID43429	BTN3A2	-5.62391	2.56758e-08	8.27797e-06	-0.157429	0.0279928	-0.193511	0.0374464	cis
rs4711086	OID43429	BTN3A2	-5.62391	2.56758e-08	8.27797e-06	-0.157429	0.0279928	-0.193511	0.0374464	cis
rs926326	OID43429	BTN3A2	-5.62391	2.56758e-08	8.27797e-06	-0.157429	0.0279928	-0.193511	0.0374464	cis
rs9358863	OID43429	BTN3A2	-5.62391	2.56758e-08	8.27797e-06	-0.157429	0.0279928	-0.193511	0.0374464	cis
rs73621965	OID45380	LBP	5.62386	2.5683e-08	8.28018e-06	0.963048	0.171243	0.193509	0.0374458	cis
rs10256221	OID43551	COL28A1	5.62383	2.56862e-08	8.28113e-06	0.260896	0.0463911	0.193508	0.0374455	cis
rs56890264	OID44680	GHR	-5.62366	2.57105e-08	8.28889e-06	-0.156159	0.0277682	-0.193503	0.0374433	cis
rs4971101	OID43327	ADAM15	-5.62362	2.5716e-08	8.29052e-06	-0.112485	0.0200023	-0.193501	0.0374428	cis
rs2070803	OID43327	ADAM15	-5.62362	2.5716e-08	8.29052e-06	-0.112485	0.0200023	-0.193501	0.0374428	cis
rs11248950	OID43991	MSLN	-5.62335	2.57552e-08	8.30308e-06	-0.144067	0.0256195	-0.193492	0.0374393	cis
rs10998454	OID42883	PBLD	-5.62331	2.57608e-08	8.30471e-06	-0.355303	0.0631839	-0.193491	0.0374388	cis
rs60538142	OID42883	PBLD	-5.62331	2.57608e-08	8.30471e-06	-0.355303	0.0631839	-0.193491	0.0374388	cis
rs907439	OID45355	F11	5.62317	2.57807e-08	8.31057e-06	0.104798	0.0186368	0.193487	0.0374371	cis
rs10029715	OID45355	F11	5.62317	2.57807e-08	8.31057e-06	0.104798	0.0186368	0.193487	0.0374371	cis
rs4572916	OID45355	F11	5.62317	2.57807e-08	8.31057e-06	0.104798	0.0186368	0.193487	0.0374371	cis
rs28864974	OID45355	F11	5.62317	2.57807e-08	8.31057e-06	0.104798	0.0186368	0.193487	0.0374371	cis
rs6815076	OID45355	F11	5.62317	2.57807e-08	8.31057e-06	0.104798	0.0186368	0.193487	0.0374371	cis
rs28690003	OID45355	F11	5.62317	2.57807e-08	8.31057e-06	0.104798	0.0186368	0.193487	0.0374371	cis
rs10025152	OID45355	F11	5.62317	2.57807e-08	8.31057e-06	0.104798	0.0186368	0.193487	0.0374371	cis
rs9446078	OID43335	ADGRB3	5.62316	2.57828e-08	8.31118e-06	0.14221	0.0252901	0.193486	0.0374369	cis
rs146733600	OID43643	DXO	5.6231	2.57918e-08	8.31293e-06	0.396978	0.0705977	0.193484	0.0374361	cis
rs144225452	OID43643	DXO	5.6231	2.57918e-08	8.31293e-06	0.396978	0.0705977	0.193484	0.0374361	cis
rs60636152	OID44276	SPINK4	-5.6231	2.57919e-08	8.31293e-06	-0.346513	0.0616232	-0.193484	0.0374361	cis
rs60840586	OID44276	SPINK4	-5.6231	2.57919e-08	8.31293e-06	-0.346513	0.0616232	-0.193484	0.0374361	cis
rs56294045	OID44276	SPINK4	-5.6231	2.57919e-08	8.31293e-06	-0.346513	0.0616232	-0.193484	0.0374361	cis
rs60639666	OID44276	SPINK4	-5.6231	2.57919e-08	8.31293e-06	-0.346513	0.0616232	-0.193484	0.0374361	cis
rs11788656	OID44276	SPINK4	-5.6231	2.57919e-08	8.31293e-06	-0.346513	0.0616232	-0.193484	0.0374361	cis
rs11790730	OID44276	SPINK4	-5.6231	2.57919e-08	8.31293e-06	-0.346513	0.0616232	-0.193484	0.0374361	cis
rs7045853	OID44276	SPINK4	-5.6231	2.57919e-08	8.31293e-06	-0.346513	0.0616232	-0.193484	0.0374361	cis
rs7049124	OID44276	SPINK4	-5.6231	2.57919e-08	8.31293e-06	-0.346513	0.0616232	-0.193484	0.0374361	cis
rs7049142	OID44276	SPINK4	-5.6231	2.57919e-08	8.31293e-06	-0.346513	0.0616232	-0.193484	0.0374361	cis
rs7035073	OID44276	SPINK4	-5.6231	2.57919e-08	8.31293e-06	-0.346513	0.0616232	-0.193484	0.0374361	cis
rs7018572	OID44276	SPINK4	-5.6231	2.57919e-08	8.31293e-06	-0.346513	0.0616232	-0.193484	0.0374361	cis
rs10813976	OID44276	SPINK4	-5.6231	2.57919e-08	8.31293e-06	-0.346513	0.0616232	-0.193484	0.0374361	cis
rs11793166	OID44276	SPINK4	-5.6231	2.57919e-08	8.31293e-06	-0.346513	0.0616232	-0.193484	0.0374361	cis
rs77172340	OID44872	PRR4	-5.62308	2.57949e-08	8.31372e-06	-0.771441	0.137192	-0.193483	0.0374358	cis
rs201539630	OID44872	PRR4	-5.62308	2.57949e-08	8.31372e-06	-0.771441	0.137192	-0.193483	0.0374358	cis
rs3768566	OID43327	ADAM15	5.6229	2.58202e-08	8.32164e-06	0.125954	0.0224002	0.193477	0.0374335	cis
rs4043	OID43327	ADAM15	5.6229	2.58202e-08	8.32164e-06	0.125954	0.0224002	0.193477	0.0374335	cis
rs1045253	OID43327	ADAM15	5.6229	2.58202e-08	8.32164e-06	0.125954	0.0224002	0.193477	0.0374335	cis
rs10985978	OID44565	CRB2	-5.62286	2.58259e-08	8.3234e-06	-0.125833	0.0223788	-0.193476	0.037433	cis
rs2245515	OID42319	CPZ	-5.62285	2.58267e-08	8.32357e-06	-0.202783	0.0360641	-0.193476	0.037433	cis
rs2007850	OID44711	IGFL3	-5.62285	2.58277e-08	8.32383e-06	-0.151048	0.0268632	-0.193476	0.0374329	cis
rs11055443	OID43535	CLEC4C	5.62284	2.58291e-08	8.32418e-06	0.179584	0.0319383	0.193475	0.0374327	cis
rs77164594	OID44927	SFTPD	5.6226	2.58633e-08	8.33506e-06	0.3957	0.0703767	0.193468	0.0374297	cis
rs79406594	OID44927	SFTPD	5.6226	2.58633e-08	8.33506e-06	0.3957	0.0703767	0.193468	0.0374297	cis
rs4121484	OID44661	FOLR3	-5.62258	2.58665e-08	8.33601e-06	-0.926293	0.164745	-0.193467	0.0374294	cis
rs2071053	OID43327	ADAM15	5.6225	2.58777e-08	8.33945e-06	0.126988	0.0225858	0.193464	0.0374284	cis
rs8177968	OID43327	ADAM15	5.6225	2.58777e-08	8.33945e-06	0.126988	0.0225858	0.193464	0.0374284	cis
chr8_17762783_C_CT	OID45363	FGL1	5.62248	2.58802e-08	8.34017e-06	0.302726	0.053842	0.193464	0.0374282	cis
rs17773898	OID45467	GC	5.62239	2.58938e-08	8.34438e-06	0.153699	0.027337	0.193461	0.037427	cis
rs12504562	OID45467	GC	-5.62239	2.58938e-08	8.34438e-06	-0.153699	0.027337	-0.193461	0.037427	cis
rs1700653	OID44569	CRHBP	5.62227	2.59117e-08	8.35007e-06	0.143981	0.0256091	0.193456	0.0374254	cis
rs1325818235	OID42948	PRPH	5.62223	2.59167e-08	8.35162e-06	1.1565	0.205701	0.193455	0.037425	cis
rs62056098	OID44524	CDH15	-5.62223	2.59171e-08	8.35166e-06	-0.248252	0.0441554	-0.193455	0.0374249	cis
rs13094958	OID45336	CHL1	5.6221	2.5935e-08	8.35622e-06	0.0943266	0.0167778	0.193451	0.0374233	cis
rs2010078	OID45420	TFRC	5.6221	2.59359e-08	8.35622e-06	0.0872096	0.0155119	0.193451	0.0374232	cis
rs58079878	OID45420	TFRC	5.6221	2.59359e-08	8.35622e-06	0.0872096	0.0155119	0.193451	0.0374232	cis
rs56224853	OID45420	TFRC	5.6221	2.59359e-08	8.35622e-06	0.0872096	0.0155119	0.193451	0.0374232	cis
rs76093470	OID45420	TFRC	5.6221	2.59359e-08	8.35622e-06	0.0872096	0.0155119	0.193451	0.0374232	cis
rs73210008	OID45420	TFRC	5.6221	2.59359e-08	8.35622e-06	0.0872096	0.0155119	0.193451	0.0374232	cis
rs11720913	OID45420	TFRC	5.6221	2.59359e-08	8.35622e-06	0.0872096	0.0155119	0.193451	0.0374232	cis
rs11719682	OID45420	TFRC	5.6221	2.59359e-08	8.35622e-06	0.0872096	0.0155119	0.193451	0.0374232	cis
rs1573334	OID45094	CSTB	5.6221	2.59362e-08	8.35622e-06	0.194846	0.0346572	0.193451	0.0374232	cis
rs1573335	OID45094	CSTB	5.6221	2.59362e-08	8.35622e-06	0.194846	0.0346572	0.193451	0.0374232	cis
rs2186927	OID45094	CSTB	5.6221	2.59362e-08	8.35622e-06	0.194846	0.0346572	0.193451	0.0374232	cis
rs1573336	OID45094	CSTB	5.6221	2.59362e-08	8.35622e-06	0.194846	0.0346572	0.193451	0.0374232	cis
rs3042082	OID45094	CSTB	5.6221	2.59362e-08	8.35622e-06	0.194846	0.0346572	0.193451	0.0374232	cis
rs8132884	OID45094	CSTB	5.6221	2.59362e-08	8.35622e-06	0.194846	0.0346572	0.193451	0.0374232	cis
rs11701446	OID45094	CSTB	5.6221	2.59362e-08	8.35622e-06	0.194846	0.0346572	0.193451	0.0374232	cis
rs9983321	OID45094	CSTB	5.6221	2.59362e-08	8.35622e-06	0.194846	0.0346572	0.193451	0.0374232	cis
rs11701955	OID45094	CSTB	5.6221	2.59362e-08	8.35622e-06	0.194846	0.0346572	0.193451	0.0374232	cis
rs139234815	OID45094	CSTB	5.6221	2.59362e-08	8.35622e-06	0.194846	0.0346572	0.193451	0.0374232	cis
rs11702828	OID45094	CSTB	5.6221	2.59362e-08	8.35622e-06	0.194846	0.0346572	0.193451	0.0374232	cis
rs35090278	OID45094	CSTB	5.6221	2.59362e-08	8.35622e-06	0.194846	0.0346572	0.193451	0.0374232	cis
rs1878722	OID42496	GASK1A	-5.62208	2.59386e-08	8.35691e-06	-0.395471	0.0703425	-0.19345	0.037423	cis
rs869075840	OID44755	LILRA6	-5.62207	2.59393e-08	8.35706e-06	-0.271914	0.0483654	-0.19345	0.037423	cis
rs55997388	OID44661	FOLR3	5.62206	2.59407e-08	8.35743e-06	1.10347	0.196275	0.19345	0.0374228	cis
rs2614676	OID40778	AKAP13	5.62203	2.59461e-08	8.35909e-06	0.395418	0.0703338	0.193449	0.0374223	cis
rs148750517	OID44773	MEGF10	-5.62202	2.59474e-08	8.35944e-06	-0.133871	0.0238119	-0.193448	0.0374222	cis
rs11101148	OID43387	ASAH2	-5.62192	2.59617e-08	8.36387e-06	-0.168502	0.0299723	-0.193445	0.037421	cis
rs7082895	OID43387	ASAH2	-5.62192	2.59617e-08	8.36387e-06	-0.168502	0.0299723	-0.193445	0.037421	cis
rs6547413	OID44535	CGREF1	5.6219	2.5964e-08	8.36452e-06	0.228826	0.0407025	0.193444	0.0374208	cis
rs12112645	OID44682	GIMAP7	-5.62175	2.59857e-08	8.37058e-06	-0.179869	0.0319953	-0.193439	0.0374188	cis
rs201345195	OID44682	GIMAP7	-5.62175	2.59857e-08	8.37058e-06	-0.179869	0.0319953	-0.193439	0.0374188	cis
rs879876549	OID44682	GIMAP7	-5.62175	2.59857e-08	8.37058e-06	-0.179869	0.0319953	-0.193439	0.0374188	cis
rs150822694	OID44682	GIMAP7	-5.62175	2.59857e-08	8.37058e-06	-0.179869	0.0319953	-0.193439	0.0374188	cis
rs10228438	OID44682	GIMAP7	-5.62175	2.59857e-08	8.37058e-06	-0.179869	0.0319953	-0.193439	0.0374188	cis
rs10246980	OID44682	GIMAP7	-5.62175	2.59857e-08	8.37058e-06	-0.179869	0.0319953	-0.193439	0.0374188	cis
rs4510758	OID44682	GIMAP7	-5.62175	2.59857e-08	8.37058e-06	-0.179869	0.0319953	-0.193439	0.0374188	cis
rs1558479	OID44682	GIMAP7	-5.62175	2.59857e-08	8.37058e-06	-0.179869	0.0319953	-0.193439	0.0374188	cis
rs10488372	OID44682	GIMAP7	-5.62175	2.59857e-08	8.37058e-06	-0.179869	0.0319953	-0.193439	0.0374188	cis
rs10248822	OID44682	GIMAP7	-5.62175	2.59857e-08	8.37058e-06	-0.179869	0.0319953	-0.193439	0.0374188	cis
rs3800786	OID44682	GIMAP7	-5.62175	2.59857e-08	8.37058e-06	-0.179869	0.0319953	-0.193439	0.0374188	cis
rs6464093	OID44682	GIMAP7	-5.62175	2.59857e-08	8.37058e-06	-0.179869	0.0319953	-0.193439	0.0374188	cis
rs2089363	OID42722	LYZL2	-5.62172	2.5991e-08	8.3722e-06	-0.129269	0.0229945	-0.193438	0.0374184	cis
rs2484657	OID43918	LCN15	5.62169	2.59942e-08	8.37315e-06	0.305347	0.0543159	0.193438	0.0374181	cis
rs1250991	OID43066	SFTPA2	-5.62165	2.6001e-08	8.37526e-06	-0.247055	0.0439471	-0.193436	0.0374175	cis
rs34959147	OID42420	EPHX2	5.62159	2.60099e-08	8.37787e-06	0.577446	0.102719	0.193434	0.0374167	cis
rs35284521	OID42420	EPHX2	5.62159	2.60099e-08	8.37787e-06	0.577446	0.102719	0.193434	0.0374167	cis
rs13257114	OID42420	EPHX2	5.62159	2.60099e-08	8.37787e-06	0.577446	0.102719	0.193434	0.0374167	cis
rs187992784	OID45363	FGL1	5.62155	2.60147e-08	8.37927e-06	0.850111	0.151224	0.193433	0.0374163	cis
rs7388321	OID45363	FGL1	-5.62155	2.60147e-08	8.37927e-06	-0.850111	0.151224	-0.193433	0.0374163	cis
rs66748925	OID45223	PILRA	-5.62148	2.60252e-08	8.38017e-06	-0.15291	0.0272011	-0.19343	0.0374154	cis
rs6974373	OID45223	PILRA	-5.62148	2.60252e-08	8.38017e-06	-0.15291	0.0272011	-0.19343	0.0374154	cis
rs11264365	OID43327	ADAM15	5.62147	2.60262e-08	8.38017e-06	0.128428	0.0228461	0.19343	0.0374153	cis
rs66923802	OID43327	ADAM15	5.62147	2.60262e-08	8.38017e-06	0.128428	0.0228461	0.19343	0.0374153	cis
rs11264366	OID43327	ADAM15	5.62147	2.60262e-08	8.38017e-06	0.128428	0.0228461	0.19343	0.0374153	cis
rs11264367	OID43327	ADAM15	5.62147	2.60262e-08	8.38017e-06	0.128428	0.0228461	0.19343	0.0374153	cis
rs5005770	OID43327	ADAM15	5.62147	2.60262e-08	8.38017e-06	0.128428	0.0228461	0.19343	0.0374153	cis
rs71517782	OID43327	ADAM15	5.62147	2.60262e-08	8.38017e-06	0.128428	0.0228461	0.19343	0.0374153	cis
rs2025669	OID43327	ADAM15	5.62147	2.60262e-08	8.38017e-06	0.128428	0.0228461	0.19343	0.0374153	cis
rs12081067	OID43327	ADAM15	5.62147	2.60262e-08	8.38017e-06	0.128428	0.0228461	0.19343	0.0374153	cis
rs7416976	OID43327	ADAM15	5.62147	2.60262e-08	8.38017e-06	0.128428	0.0228461	0.19343	0.0374153	cis
rs75568274	OID43327	ADAM15	5.62147	2.60262e-08	8.38017e-06	0.128428	0.0228461	0.19343	0.0374153	cis
rs6670014	OID43327	ADAM15	5.62147	2.60262e-08	8.38017e-06	0.128428	0.0228461	0.19343	0.0374153	cis
rs56675301	OID43327	ADAM15	5.62147	2.60262e-08	8.38017e-06	0.128428	0.0228461	0.19343	0.0374153	cis
rs12025532	OID43327	ADAM15	5.62147	2.60262e-08	8.38017e-06	0.128428	0.0228461	0.19343	0.0374153	cis
rs11264370	OID43327	ADAM15	5.62147	2.60262e-08	8.38017e-06	0.128428	0.0228461	0.19343	0.0374153	cis
rs111638615	OID43327	ADAM15	5.62147	2.60262e-08	8.38017e-06	0.128428	0.0228461	0.19343	0.0374153	cis
rs12046473	OID43327	ADAM15	5.62147	2.60262e-08	8.38017e-06	0.128428	0.0228461	0.19343	0.0374153	cis
rs10908465	OID43327	ADAM15	5.62147	2.60262e-08	8.38017e-06	0.128428	0.0228461	0.19343	0.0374153	cis
rs36071234	OID43327	ADAM15	5.62147	2.60262e-08	8.38017e-06	0.128428	0.0228461	0.19343	0.0374153	cis
rs12028416	OID43327	ADAM15	5.62147	2.60262e-08	8.38017e-06	0.128428	0.0228461	0.19343	0.0374153	cis
rs12026638	OID43327	ADAM15	5.62147	2.60262e-08	8.38017e-06	0.128428	0.0228461	0.19343	0.0374153	cis
rs12041534	OID43327	ADAM15	5.62147	2.60262e-08	8.38017e-06	0.128428	0.0228461	0.19343	0.0374153	cis
rs11264375	OID43327	ADAM15	5.62147	2.60262e-08	8.38017e-06	0.128428	0.0228461	0.19343	0.0374153	cis
rs10796946	OID43327	ADAM15	5.62147	2.60262e-08	8.38017e-06	0.128428	0.0228461	0.19343	0.0374153	cis
rs10908466	OID43327	ADAM15	5.62147	2.60262e-08	8.38017e-06	0.128428	0.0228461	0.19343	0.0374153	cis
rs12067371	OID43327	ADAM15	5.62147	2.60262e-08	8.38017e-06	0.128428	0.0228461	0.19343	0.0374153	cis
rs10908467	OID43327	ADAM15	5.62147	2.60262e-08	8.38017e-06	0.128428	0.0228461	0.19343	0.0374153	cis
rs12079134	OID43327	ADAM15	5.62147	2.60262e-08	8.38017e-06	0.128428	0.0228461	0.19343	0.0374153	cis
rs7411786	OID43327	ADAM15	5.62147	2.60262e-08	8.38017e-06	0.128428	0.0228461	0.19343	0.0374153	cis
rs11264380	OID43327	ADAM15	5.62147	2.60262e-08	8.38017e-06	0.128428	0.0228461	0.19343	0.0374153	cis
rs11264381	OID43327	ADAM15	5.62147	2.60262e-08	8.38017e-06	0.128428	0.0228461	0.19343	0.0374153	cis
rs10908470	OID43327	ADAM15	5.62147	2.60262e-08	8.38017e-06	0.128428	0.0228461	0.19343	0.0374153	cis
rs12030596	OID43327	ADAM15	5.62147	2.60262e-08	8.38017e-06	0.128428	0.0228461	0.19343	0.0374153	cis
rs10908471	OID43327	ADAM15	5.62147	2.60262e-08	8.38017e-06	0.128428	0.0228461	0.19343	0.0374153	cis
chr7_76351142_T_TC	OID44960	SSC4D	-5.62146	2.60283e-08	8.38075e-06	-0.961809	0.171096	-0.19343	0.0374151	cis
rs760523265	OID44482	BST1	5.62144	2.60315e-08	8.38172e-06	0.484607	0.0862069	0.193429	0.0374148	cis
rs13388112	OID43945	LY75	-5.6214	2.60369e-08	8.38303e-06	-0.107289	0.0190858	-0.193428	0.0374143	cis
chr2_160032003_C_T	OID43945	LY75	-5.6214	2.60369e-08	8.38303e-06	-0.107289	0.0190858	-0.193428	0.0374143	cis
rs6726925	OID43945	LY75	-5.6214	2.60369e-08	8.38303e-06	-0.107289	0.0190858	-0.193428	0.0374143	cis
rs6755628	OID43945	LY75	-5.6214	2.60369e-08	8.38303e-06	-0.107289	0.0190858	-0.193428	0.0374143	cis
rs2203053	OID43945	LY75	-5.6214	2.60369e-08	8.38303e-06	-0.107289	0.0190858	-0.193428	0.0374143	cis
rs3745651	OID43813	HOOK2	-5.6213	2.60513e-08	8.3876e-06	-0.135481	0.0241013	-0.193425	0.037413	cis
rs1070073	OID45269	STAB2	5.62128	2.60546e-08	8.38849e-06	0.106828	0.0190042	0.193424	0.0374128	cis
rs2723889	OID45269	STAB2	5.62128	2.60546e-08	8.38849e-06	0.106828	0.0190042	0.193424	0.0374128	cis
rs80139023	OID43320	ACP6	5.62126	2.60568e-08	8.38896e-06	0.333709	0.0593654	0.193423	0.0374126	cis
rs59428207	OID43320	ACP6	5.62126	2.60568e-08	8.38896e-06	0.333709	0.0593654	0.193423	0.0374126	cis
rs782783343	OID43320	ACP6	5.62126	2.60568e-08	8.38896e-06	0.333709	0.0593654	0.193423	0.0374126	cis
rs9907328	OID44628	ENPP7	5.62125	2.60583e-08	8.38937e-06	0.309687	0.0550922	0.193423	0.0374124	cis
rs142809535	OID42448	FCGR2B	5.62121	2.60638e-08	8.39106e-06	1.00987	0.179653	0.193422	0.0374119	cis
rs532371	OID44935	SIRPB1	-5.62119	2.60673e-08	8.39175e-06	-0.175688	0.0312546	-0.193421	0.0374116	cis
rs589473	OID44935	SIRPB1	-5.62119	2.60673e-08	8.39175e-06	-0.175688	0.0312546	-0.193421	0.0374116	cis
rs12371227	OID45444	C1S	5.62119	2.60679e-08	8.39175e-06	0.152119	0.0270617	0.193421	0.0374116	cis
rs59237518	OID45444	C1S	5.62119	2.60679e-08	8.39175e-06	0.152119	0.0270617	0.193421	0.0374116	cis
rs72447384	OID45444	C1S	5.62119	2.60679e-08	8.39175e-06	0.152119	0.0270617	0.193421	0.0374116	cis
rs12367198	OID45444	C1S	5.62119	2.60679e-08	8.39175e-06	0.152119	0.0270617	0.193421	0.0374116	cis
rs12368783	OID45444	C1S	5.62119	2.60679e-08	8.39175e-06	0.152119	0.0270617	0.193421	0.0374116	cis
rs11064501	OID45444	C1S	5.62119	2.60679e-08	8.39175e-06	0.152119	0.0270617	0.193421	0.0374116	cis
rs1965470	OID42787	MUC20	5.6211	2.608e-08	8.39556e-06	0.671019	0.119375	0.193418	0.0374105	cis
rs62123561	OID42598	IL12RB1	5.62099	2.60969e-08	8.40085e-06	0.217642	0.0387196	0.193414	0.037409	cis
rs10657800	OID42598	IL12RB1	5.62099	2.60969e-08	8.40085e-06	0.217642	0.0387196	0.193414	0.037409	cis
rs201350259	OID45481	PGLYRP2	5.62097	2.60988e-08	8.40138e-06	0.155876	0.0277311	0.193414	0.0374089	cis
rs147266465	OID44430	ZP3	-5.62097	2.60995e-08	8.40151e-06	-2.77185	0.493127	-0.193414	0.0374088	cis
rs1426713	OID45446	C4B	-5.62094	2.61032e-08	8.40254e-06	-0.417311	0.0742421	-0.193413	0.0374085	cis
rs9501398	OID45446	C4B	-5.62094	2.61032e-08	8.40254e-06	-0.417311	0.0742421	-0.193413	0.0374085	cis
rs12284227	OID43980	MMP12	5.62093	2.61055e-08	8.40321e-06	0.30405	0.0540924	0.193412	0.0374083	cis
rs7534795	OID43327	ADAM15	5.62082	2.61219e-08	8.40835e-06	0.128523	0.0228655	0.193408	0.0374068	cis
rs10618033	OID44157	PYDC1	-5.62081	2.6122e-08	8.40835e-06	-0.222932	0.0396618	-0.193408	0.0374068	cis
chr5_12041_AAG_TAG	OID44837	PDCD6	-5.62081	2.61229e-08	8.40857e-06	-0.243987	0.0434078	-0.193408	0.0374067	cis
rs4461072	OID44524	CDH15	5.6208	2.61246e-08	8.40894e-06	0.230683	0.041041	0.193408	0.0374066	cis
rs8059973	OID44524	CDH15	5.6208	2.61246e-08	8.40894e-06	0.230683	0.041041	0.193408	0.0374066	cis
rs34472815	OID43430	C16orf89	5.62065	2.61466e-08	8.41595e-06	0.152194	0.0270776	0.193403	0.0374046	cis
rs111949142	OID44739	LAIR1	-5.62047	2.61724e-08	8.42417e-06	-0.201425	0.0358377	-0.193397	0.0374024	cis
rs7125	OID42598	IL12RB1	5.6204	2.61828e-08	8.42743e-06	0.214164	0.0381048	0.193395	0.0374015	cis
rs10004646	OID42572	HPGDS	-5.62038	2.61859e-08	8.42834e-06	-0.219077	0.0389791	-0.193394	0.0374012	cis
rs183425890	OID42448	FCGR2B	-5.62036	2.61877e-08	8.42886e-06	-0.987014	0.175614	-0.193393	0.037401	cis
rs35510369	OID44821	NT5E	5.62035	2.61895e-08	8.42935e-06	0.346099	0.0615796	0.193393	0.0374009	cis
rs2805131	OID43387	ASAH2	5.62033	2.61923e-08	8.43008e-06	0.213976	0.0380717	0.193392	0.0374006	cis
rs1422904822	OID43387	ASAH2	5.62033	2.61923e-08	8.43008e-06	0.213976	0.0380717	0.193392	0.0374006	cis
rs10415088	OID44708	ICAM5	5.6203	2.61972e-08	8.4316e-06	0.190331	0.033865	0.193391	0.0374002	cis
rs534641669	OID43066	SFTPA2	-5.62015	2.62186e-08	8.43839e-06	-0.259196	0.0461191	-0.193386	0.0373983	cis
rs77616747	OID44628	ENPP7	5.62013	2.62214e-08	8.43913e-06	0.294857	0.0524645	0.193386	0.0373981	cis
rs62077871	OID44628	ENPP7	5.62013	2.62214e-08	8.43913e-06	0.294857	0.0524645	0.193386	0.0373981	cis
rs10796940	OID43327	ADAM15	5.62004	2.62349e-08	8.44291e-06	0.12585	0.0223931	0.193383	0.0373969	cis
rs9628662	OID43327	ADAM15	5.62004	2.62349e-08	8.44291e-06	0.12585	0.0223931	0.193383	0.0373969	cis
rs762488	OID43327	ADAM15	5.62004	2.62349e-08	8.44291e-06	0.12585	0.0223931	0.193383	0.0373969	cis
rs1800442	OID43327	ADAM15	5.62004	2.62349e-08	8.44291e-06	0.12585	0.0223931	0.193383	0.0373969	cis
rs3754485	OID43327	ADAM15	5.62004	2.62349e-08	8.44291e-06	0.12585	0.0223931	0.193383	0.0373969	cis
rs1800438	OID43327	ADAM15	5.62004	2.62349e-08	8.44291e-06	0.12585	0.0223931	0.193383	0.0373969	cis
rs11264345	OID43327	ADAM15	5.62004	2.62349e-08	8.44291e-06	0.12585	0.0223931	0.193383	0.0373969	cis
rs11894268	OID43449	CAPG	5.62	2.62409e-08	8.44468e-06	0.382315	0.0680276	0.193381	0.0373964	cis
rs36118887	OID43449	CAPG	5.62	2.62409e-08	8.44468e-06	0.382315	0.0680276	0.193381	0.0373964	cis
rs6658235	OID41239	GBP3	-5.61997	2.62452e-08	8.446e-06	-0.353842	0.0629616	-0.19338	0.037396	cis
rs73135084	OID43934	LRIG1	5.61975	2.62771e-08	8.45609e-06	0.631622	0.112393	0.193373	0.0373932	cis
rs55844719	OID43934	LRIG1	5.61975	2.62771e-08	8.45609e-06	0.631622	0.112393	0.193373	0.0373932	cis
rs200182252	OID44825	OLFM4	5.61972	2.62816e-08	8.45746e-06	1.362	0.242361	0.193372	0.0373928	cis
rs11804045	OID43320	ACP6	5.61968	2.6288e-08	8.45945e-06	0.400678	0.0712991	0.193371	0.0373922	cis
rs67672984	OID45002	TXNDC15	-5.61959	2.63004e-08	8.46335e-06	-0.138821	0.024703	-0.193368	0.0373912	cis
rs1165165	OID43429	BTN3A2	5.61958	2.63021e-08	8.46381e-06	0.163471	0.0290896	0.193368	0.037391	cis
rs10605168	OID44493	CCBE1	-5.61957	2.63031e-08	8.46398e-06	-0.13516	0.0240516	-0.193367	0.0373909	cis
rs7244902	OID44493	CCBE1	-5.61957	2.63031e-08	8.46398e-06	-0.13516	0.0240516	-0.193367	0.0373909	cis
rs73111983	OID43552	COL2A1	-5.61948	2.63171e-08	8.46838e-06	-0.739397	0.131577	-0.193364	0.0373897	cis
rs4874156	OID44010	NAPRT	5.61947	2.63185e-08	8.46876e-06	0.327668	0.0583094	0.193364	0.0373896	cis
rs10945639	OID45150	IGF2R	-5.61933	2.63383e-08	8.47507e-06	-0.163764	0.029143	-0.193359	0.0373878	cis
rs10067334	OID45265	SPINK5	5.61932	2.6341e-08	8.47568e-06	0.132759	0.0236255	0.193359	0.0373876	cis
rs12189210	OID45265	SPINK5	5.61932	2.6341e-08	8.47568e-06	0.132759	0.0236255	0.193359	0.0373876	cis
rs4499819	OID45265	SPINK5	5.61932	2.6341e-08	8.47568e-06	0.132759	0.0236255	0.193359	0.0373876	cis
rs2445382	OID40826	ART4	5.61922	2.63548e-08	8.48005e-06	0.299415	0.0532841	0.193356	0.0373864	cis
rs7506364	OID45051	CBLN2	-5.61909	2.63741e-08	8.48615e-06	-0.126352	0.0224862	-0.193351	0.0373847	cis
rs140653724	OID45243	QPCT	5.61909	2.63747e-08	8.48629e-06	0.298749	0.0531669	0.193351	0.0373847	cis
rs6433375	OID44033	NMI	5.61905	2.63805e-08	8.48806e-06	0.216647	0.0385558	0.19335	0.0373842	cis
rs11180473	OID43760	GLIPR1	5.61903	2.63827e-08	8.48837e-06	0.0802534	0.0142824	0.193349	0.037384	cis
rs12372516	OID43760	GLIPR1	5.61903	2.63827e-08	8.48837e-06	0.0802534	0.0142824	0.193349	0.037384	cis
rs12366348	OID43760	GLIPR1	5.61903	2.63827e-08	8.48837e-06	0.0802534	0.0142824	0.193349	0.037384	cis
rs4882689	OID43760	GLIPR1	5.61903	2.63827e-08	8.48837e-06	0.0802534	0.0142824	0.193349	0.037384	cis
rs12367329	OID43760	GLIPR1	5.61903	2.63827e-08	8.48837e-06	0.0802534	0.0142824	0.193349	0.037384	cis
rs537879254	OID44133	PSG1	5.61885	2.64096e-08	8.49695e-06	1.38508	0.246506	0.193343	0.0373816	cis
rs79884297	OID45161	IMUP	5.61882	2.64133e-08	8.49798e-06	0.499797	0.0889504	0.193342	0.0373813	cis
rs145743312	OID45161	IMUP	5.61882	2.64133e-08	8.49798e-06	0.499797	0.0889504	0.193342	0.0373813	cis
rs12797403	OID44552	CNTN5	-5.61869	2.64333e-08	8.50432e-06	-0.126802	0.022568	-0.193338	0.0373796	cis
rs2041990	OID44711	IGFL3	-5.61866	2.64374e-08	8.50541e-06	-0.151724	0.0270036	-0.193337	0.0373792	cis
rs2880187	OID44711	IGFL3	-5.61866	2.64374e-08	8.50541e-06	-0.151724	0.0270036	-0.193337	0.0373792	cis
rs11083803	OID44711	IGFL3	-5.61866	2.64374e-08	8.50541e-06	-0.151724	0.0270036	-0.193337	0.0373792	cis
rs146803763	OID43895	KLB	-5.61859	2.64471e-08	8.50844e-06	-0.469888	0.083631	-0.193335	0.0373784	cis
rs10198290	OID45422	TGOLN2	5.61853	2.64561e-08	8.51124e-06	0.191264	0.0340416	0.193333	0.0373776	cis
rs9274712	OID43805	HLA-DRA	-5.61853	2.64568e-08	8.51139e-06	-0.342017	0.0608731	-0.193333	0.0373775	cis
rs1444206	OID45078	CNTN1	5.61852	2.64586e-08	8.51188e-06	0.128948	0.0229506	0.193332	0.0373774	cis
rs11214239	OID43917	LAYN	-5.61841	2.6474e-08	8.51677e-06	-0.417561	0.0743201	-0.193329	0.037376	cis
rs4945198	OID43311	AAMDC	5.61826	2.64957e-08	8.5235e-06	0.18402	0.0327539	0.193324	0.0373741	cis
rs4945199	OID43311	AAMDC	5.61826	2.64957e-08	8.5235e-06	0.18402	0.0327539	0.193324	0.0373741	cis
rs2212317	OID43311	AAMDC	5.61826	2.64957e-08	8.5235e-06	0.18402	0.0327539	0.193324	0.0373741	cis
rs10108233	OID43477	CCN4	5.61826	2.64966e-08	8.5237e-06	0.15843	0.0281992	0.193324	0.0373741	cis
rs56757486	OID45238	PRTN3	-5.61815	2.65126e-08	8.52876e-06	-0.257987	0.0459202	-0.19332	0.0373727	cis
rs11240281	OID44024	NFASC	-5.61812	2.65169e-08	8.529e-06	-0.125618	0.0223594	-0.193319	0.0373723	cis
rs57216504	OID44024	NFASC	-5.61812	2.65169e-08	8.529e-06	-0.125618	0.0223594	-0.193319	0.0373723	cis
rs113275829	OID44024	NFASC	-5.61812	2.65169e-08	8.529e-06	-0.125618	0.0223594	-0.193319	0.0373723	cis
rs11240282	OID44024	NFASC	-5.61812	2.65169e-08	8.529e-06	-0.125618	0.0223594	-0.193319	0.0373723	cis
rs12045337	OID44024	NFASC	-5.61812	2.65169e-08	8.529e-06	-0.125618	0.0223594	-0.193319	0.0373723	cis
rs57166908	OID44024	NFASC	-5.61812	2.65169e-08	8.529e-06	-0.125618	0.0223594	-0.193319	0.0373723	cis
rs12039630	OID44024	NFASC	-5.61812	2.65169e-08	8.529e-06	-0.125618	0.0223594	-0.193319	0.0373723	cis
rs11240287	OID44024	NFASC	-5.61812	2.65169e-08	8.529e-06	-0.125618	0.0223594	-0.193319	0.0373723	cis
rs66806946	OID44024	NFASC	-5.61812	2.65169e-08	8.529e-06	-0.125618	0.0223594	-0.193319	0.0373723	cis
rs4951113	OID44024	NFASC	-5.61812	2.65169e-08	8.529e-06	-0.125618	0.0223594	-0.193319	0.0373723	cis
rs4951114	OID44024	NFASC	-5.61812	2.65169e-08	8.529e-06	-0.125618	0.0223594	-0.193319	0.0373723	cis
rs11240288	OID44024	NFASC	-5.61812	2.65169e-08	8.529e-06	-0.125618	0.0223594	-0.193319	0.0373723	cis
rs1590860	OID44024	NFASC	-5.61812	2.65169e-08	8.529e-06	-0.125618	0.0223594	-0.193319	0.0373723	cis
rs1590861	OID44024	NFASC	-5.61812	2.65169e-08	8.529e-06	-0.125618	0.0223594	-0.193319	0.0373723	cis
rs208753	OID45036	ASAH1	-5.6181	2.65196e-08	8.52971e-06	-0.270821	0.0482051	-0.193319	0.0373721	cis
rs409217	OID45036	ASAH1	-5.6181	2.65196e-08	8.52971e-06	-0.270821	0.0482051	-0.193319	0.0373721	cis
rs112037879	OID45346	CTBS	-5.61805	2.6527e-08	8.53137e-06	-0.452197	0.08049	-0.193317	0.0373714	cis
rs17110164	OID45346	CTBS	-5.61805	2.6527e-08	8.53137e-06	-0.452197	0.08049	-0.193317	0.0373714	cis
rs17110485	OID45346	CTBS	-5.61805	2.6527e-08	8.53137e-06	-0.452197	0.08049	-0.193317	0.0373714	cis
rs7547208	OID45346	CTBS	-5.61805	2.6527e-08	8.53137e-06	-0.452197	0.08049	-0.193317	0.0373714	cis
rs6662683	OID45346	CTBS	-5.61805	2.6527e-08	8.53137e-06	-0.452197	0.08049	-0.193317	0.0373714	cis
rs17110590	OID45346	CTBS	-5.61805	2.6527e-08	8.53137e-06	-0.452197	0.08049	-0.193317	0.0373714	cis
rs199947106	OID45346	CTBS	-5.61805	2.6527e-08	8.53137e-06	-0.452197	0.08049	-0.193317	0.0373714	cis
rs752953311	OID45346	CTBS	-5.61805	2.6527e-08	8.53137e-06	-0.452197	0.08049	-0.193317	0.0373714	cis
rs201502912	OID45346	CTBS	-5.61805	2.6527e-08	8.53137e-06	-0.452197	0.08049	-0.193317	0.0373714	cis
rs4670642	OID45243	QPCT	5.61794	2.65441e-08	8.53678e-06	0.12554	0.0223463	0.193313	0.03737	cis
rs368681060	OID45053	CCL16	5.61788	2.65531e-08	8.53953e-06	0.675328	0.120211	0.193311	0.0373692	cis
rs113688187	OID45053	CCL16	5.61788	2.65531e-08	8.53953e-06	0.675328	0.120211	0.193311	0.0373692	cis
rs7419452	OID45243	QPCT	-5.61785	2.65566e-08	8.54053e-06	-0.108855	0.0193767	-0.19331	0.0373689	cis
rs1543885	OID41046	COL26A1	-5.61785	2.65568e-08	8.54053e-06	-0.351063	0.0624907	-0.19331	0.0373689	cis
rs6044277	OID44935	SIRPB1	-5.61782	2.65616e-08	8.54109e-06	-0.174886	0.0311305	-0.193309	0.0373684	cis
rs1658609	OID44935	SIRPB1	-5.61782	2.65616e-08	8.54109e-06	-0.174886	0.0311305	-0.193309	0.0373684	cis
rs55647607	OID44935	SIRPB1	-5.61782	2.65616e-08	8.54109e-06	-0.174886	0.0311305	-0.193309	0.0373684	cis
rs621037	OID44935	SIRPB1	-5.61782	2.65616e-08	8.54109e-06	-0.174886	0.0311305	-0.193309	0.0373684	cis
rs619600	OID44935	SIRPB1	-5.61782	2.65616e-08	8.54109e-06	-0.174886	0.0311305	-0.193309	0.0373684	cis
rs479318	OID44935	SIRPB1	-5.61782	2.65616e-08	8.54109e-06	-0.174886	0.0311305	-0.193309	0.0373684	cis
rs567835	OID44935	SIRPB1	-5.61782	2.65616e-08	8.54109e-06	-0.174886	0.0311305	-0.193309	0.0373684	cis
chr20_1747652_G_GT	OID44935	SIRPB1	-5.61782	2.65616e-08	8.54109e-06	-0.174886	0.0311305	-0.193309	0.0373684	cis
rs560617	OID44935	SIRPB1	-5.61782	2.65616e-08	8.54109e-06	-0.174886	0.0311305	-0.193309	0.0373684	cis
rs559695	OID44935	SIRPB1	-5.61782	2.65616e-08	8.54109e-06	-0.174886	0.0311305	-0.193309	0.0373684	cis
rs593095	OID44935	SIRPB1	-5.61782	2.65616e-08	8.54109e-06	-0.174886	0.0311305	-0.193309	0.0373684	cis
rs529348	OID44935	SIRPB1	-5.61782	2.65616e-08	8.54109e-06	-0.174886	0.0311305	-0.193309	0.0373684	cis
rs17287379	OID43168	TDGF1	5.61778	2.65677e-08	8.54299e-06	1.02653	0.18273	0.193308	0.0373679	cis
rs2685118	OID43793	HBQ1	5.61769	2.65805e-08	8.54702e-06	0.294194	0.0523692	0.193305	0.0373668	cis
rs10027074	OID44327	TLR3	-5.6176	2.65938e-08	8.5509e-06	-0.209979	0.0373787	-0.193302	0.0373656	cis
rs1991436	OID45269	STAB2	-5.61759	2.65949e-08	8.5509e-06	-0.0975503	0.0173651	-0.193302	0.0373656	cis
rs1582881	OID45269	STAB2	-5.61759	2.65949e-08	8.5509e-06	-0.0975503	0.0173651	-0.193302	0.0373656	cis
rs703598	OID45269	STAB2	-5.61759	2.65949e-08	8.5509e-06	-0.0975503	0.0173651	-0.193302	0.0373656	cis
rs703599	OID45269	STAB2	5.61759	2.65949e-08	8.5509e-06	0.0975503	0.0173651	0.193302	0.0373656	cis
rs703600	OID45269	STAB2	5.61759	2.65949e-08	8.5509e-06	0.0975503	0.0173651	0.193302	0.0373656	cis
rs703601	OID45269	STAB2	5.61759	2.65949e-08	8.5509e-06	0.0975503	0.0173651	0.193302	0.0373656	cis
rs703602	OID45269	STAB2	5.61759	2.65949e-08	8.5509e-06	0.0975503	0.0173651	0.193302	0.0373656	cis
rs703603	OID45269	STAB2	5.61759	2.65949e-08	8.5509e-06	0.0975503	0.0173651	0.193302	0.0373656	cis
rs8125061	OID44278	SPINT3	-5.61754	2.66024e-08	8.55325e-06	-0.279965	0.0498376	-0.1933	0.0373649	cis
rs3771892	OID44337	TNFAIP6	5.61748	2.66115e-08	8.55591e-06	0.262314	0.046696	0.193298	0.0373641	cis
rs1046668	OID44337	TNFAIP6	5.61748	2.66115e-08	8.55591e-06	0.262314	0.046696	0.193298	0.0373641	cis
rs1046675	OID44337	TNFAIP6	5.61748	2.66115e-08	8.55591e-06	0.262314	0.046696	0.193298	0.0373641	cis
rs56211693	OID45376	IL6R	-5.61746	2.66141e-08	8.55666e-06	-0.118137	0.0210302	-0.193297	0.0373639	cis
rs80089235	OID45346	CTBS	-5.61743	2.66184e-08	8.55782e-06	-0.44513	0.0792408	-0.193296	0.0373635	cis
rs80282446	OID45346	CTBS	-5.61743	2.66184e-08	8.55782e-06	-0.44513	0.0792408	-0.193296	0.0373635	cis
rs3768247	OID45346	CTBS	-5.61743	2.66184e-08	8.55782e-06	-0.44513	0.0792408	-0.193296	0.0373635	cis
rs9900496	OID44347	TNFSF12	5.61734	2.66321e-08	8.56213e-06	0.12717	0.0226389	0.193293	0.0373623	cis
rs6903257	OID43429	BTN3A2	-5.61732	2.66353e-08	8.56309e-06	-0.156411	0.0278444	-0.193293	0.0373621	cis
rs36086366	OID43966	MDGA1	5.61726	2.6645e-08	8.56612e-06	0.271945	0.0484125	0.193291	0.0373612	cis
rs911324	OID45107	DLK1	-5.6172	2.66535e-08	8.56876e-06	-0.190354	0.0338877	-0.193289	0.0373605	cis
rs6953259	OID41046	COL26A1	-5.61716	2.66589e-08	8.57043e-06	-0.361468	0.0643506	-0.193287	0.03736	cis
rs61743792	OID45243	QPCT	5.61715	2.66604e-08	8.57076e-06	0.331881	0.0590836	0.193287	0.0373599	cis
rs140726116	OID45243	QPCT	5.61715	2.66604e-08	8.57076e-06	0.331881	0.0590836	0.193287	0.0373599	cis
rs74827019	OID45372	ICAM1	-5.61714	2.66615e-08	8.57101e-06	-0.196796	0.0350348	-0.193287	0.0373598	cis
rs6796131	OID45157	IL1RAP	5.61713	2.66639e-08	8.57155e-06	0.163013	0.0290207	0.193286	0.0373596	cis
rs524295	OID44972	TCTN3	-5.61713	2.66639e-08	8.57155e-06	-0.111364	0.0198258	-0.193286	0.0373596	cis
rs568046	OID44972	TCTN3	-5.61713	2.66639e-08	8.57155e-06	-0.111364	0.0198258	-0.193286	0.0373596	cis
rs17020706	OID45243	QPCT	5.61701	2.66818e-08	8.57722e-06	0.162962	0.0290123	0.193282	0.0373581	cis
rs2749246	OID44939	SMOC2	-5.61676	2.67194e-08	8.58921e-06	-0.130026	0.0231497	-0.193274	0.0373548	cis
rs62111002	OID45058	CD177	5.61672	2.67248e-08	8.59078e-06	0.846136	0.150646	0.193273	0.0373544	cis
rs62111052	OID45058	CD177	5.61672	2.67248e-08	8.59078e-06	0.846136	0.150646	0.193273	0.0373544	cis
rs11467189	OID44935	SIRPB1	-5.6167	2.67279e-08	8.59169e-06	-0.174791	0.03112	-0.193272	0.0373541	cis
rs191345069	OID45058	CD177	5.61669	2.67294e-08	8.59211e-06	1.26835	0.225818	0.193272	0.037354	cis
rs74754559	OID44718	IL1R2	5.61654	2.6751e-08	8.59887e-06	0.0738586	0.0131502	0.193267	0.0373521	cis
rs77264279	OID44718	IL1R2	5.61654	2.6751e-08	8.59887e-06	0.0738586	0.0131502	0.193267	0.0373521	cis
rs11643471	OID43630	DPEP1	5.61635	2.67795e-08	8.60797e-06	0.256745	0.0457138	0.193261	0.0373496	cis
rs10839562	OID44940	SMPD1	5.61617	2.68065e-08	8.61656e-06	0.190394	0.033901	0.193255	0.0373473	cis
rs12976534	OID45161	IMUP	5.61612	2.68133e-08	8.61826e-06	0.279386	0.0497471	0.193253	0.0373468	cis
rs12610267	OID45161	IMUP	5.61612	2.68133e-08	8.61826e-06	0.279386	0.0497471	0.193253	0.0373468	cis
rs4803934	OID45161	IMUP	5.61612	2.68133e-08	8.61826e-06	0.279386	0.0497471	0.193253	0.0373468	cis
rs8100395	OID45161	IMUP	5.61612	2.68133e-08	8.61826e-06	0.279386	0.0497471	0.193253	0.0373468	cis
rs7247241	OID45161	IMUP	5.61612	2.68133e-08	8.61826e-06	0.279386	0.0497471	0.193253	0.0373468	cis
rs11668070	OID45161	IMUP	5.61612	2.68133e-08	8.61826e-06	0.279386	0.0497471	0.193253	0.0373468	cis
rs180891929	OID44941	SMPDL3A	5.61608	2.68201e-08	8.62036e-06	0.736446	0.131132	0.193252	0.0373462	cis
rs76496175	OID43564	CRISP2	-5.61588	2.68504e-08	8.62908e-06	-0.320515	0.057073	-0.193245	0.0373436	cis
rs9463534	OID43564	CRISP2	-5.61588	2.68504e-08	8.62908e-06	-0.320515	0.057073	-0.193245	0.0373436	cis
chr6_49762815_C_CT	OID43564	CRISP2	-5.61588	2.68504e-08	8.62908e-06	-0.320515	0.057073	-0.193245	0.0373436	cis
rs9473654	OID43564	CRISP2	-5.61588	2.68504e-08	8.62908e-06	-0.320515	0.057073	-0.193245	0.0373436	cis
rs74519299	OID43564	CRISP2	-5.61588	2.68504e-08	8.62908e-06	-0.320515	0.057073	-0.193245	0.0373436	cis
rs1150839	OID43564	CRISP2	-5.61588	2.68504e-08	8.62908e-06	-0.320515	0.057073	-0.193245	0.0373436	cis
rs9463537	OID43564	CRISP2	-5.61588	2.68504e-08	8.62908e-06	-0.320515	0.057073	-0.193245	0.0373436	cis
rs1150841	OID43564	CRISP2	-5.61588	2.68504e-08	8.62908e-06	-0.320515	0.057073	-0.193245	0.0373436	cis
rs9473657	OID43564	CRISP2	-5.61588	2.68504e-08	8.62908e-06	-0.320515	0.057073	-0.193245	0.0373436	cis
chr6_49795914_CT_C	OID43564	CRISP2	-5.61588	2.68504e-08	8.62908e-06	-0.320515	0.057073	-0.193245	0.0373436	cis
rs444734	OID45133	GM2A	5.61588	2.68506e-08	8.62908e-06	0.138059	0.0245837	0.193245	0.0373436	cis
rs364420	OID45133	GM2A	5.61588	2.68506e-08	8.62908e-06	0.138059	0.0245837	0.193245	0.0373436	cis
rs10525250	OID45133	GM2A	5.61588	2.68506e-08	8.62908e-06	0.138059	0.0245837	0.193245	0.0373436	cis
rs2070325	OID45045	BPIFB1	-5.61587	2.68512e-08	8.62918e-06	-0.242418	0.0431665	-0.193245	0.0373435	cis
rs9706255	OID43552	COL2A1	5.61584	2.68561e-08	8.63068e-06	0.424113	0.0755209	0.193244	0.0373431	cis
rs61170796	OID43732	FUT8	-5.61583	2.68572e-08	8.63097e-06	-0.248139	0.0441856	-0.193243	0.037343	cis
rs62289332	OID44450	AFAP1	5.61579	2.6864e-08	8.63306e-06	0.290699	0.0517647	0.193242	0.0373424	cis
rs1468285550	OID45190	MSMB	5.61577	2.6866e-08	8.63355e-06	0.51406	0.0915387	0.193241	0.0373422	cis
rs1251488212	OID45190	MSMB	5.61577	2.6866e-08	8.63355e-06	0.51406	0.0915387	0.193241	0.0373422	cis
rs147744812	OID43885	KAZALD1	5.61569	2.6878e-08	8.63724e-06	1.02226	0.182036	0.193239	0.0373412	cis
rs530932897	OID43885	KAZALD1	5.61569	2.6878e-08	8.63724e-06	1.02226	0.182036	0.193239	0.0373412	cis
rs9358950	OID43429	BTN3A2	5.61564	2.68859e-08	8.63969e-06	0.497531	0.0885975	0.193237	0.0373405	cis
rs4962129	OID45299	ABO	5.61559	2.68926e-08	8.64176e-06	0.923974	0.164537	0.193236	0.03734	cis
rs186148191	OID44837	PDCD6	5.61551	2.69046e-08	8.64554e-06	0.889965	0.158483	0.193233	0.0373389	cis
rs61767328	OID43432	C1QA	5.61532	2.69335e-08	8.65473e-06	0.0998076	0.0177742	0.193226	0.0373365	cis
rs4525104	OID42883	PBLD	5.61521	2.69508e-08	8.66005e-06	0.156168	0.0278117	0.193223	0.037335	cis
chr10_68222435_C_CA	OID42883	PBLD	5.61521	2.69508e-08	8.66005e-06	0.156168	0.0278117	0.193223	0.037335	cis
rs10740289	OID42883	PBLD	5.61521	2.69508e-08	8.66005e-06	0.156168	0.0278117	0.193223	0.037335	cis
rs7178642	OID45072	CILP	-5.61516	2.69579e-08	8.66225e-06	-0.182308	0.0324672	-0.193221	0.0373344	cis
rs4588936	OID44555	COL5A1	-5.61506	2.6973e-08	8.66703e-06	-0.242754	0.0432327	-0.193218	0.0373331	cis
rs12212721	OID43966	MDGA1	-5.61504	2.69751e-08	8.66754e-06	-0.417456	0.074346	-0.193217	0.0373329	cis
rs12206117	OID43966	MDGA1	-5.61504	2.69751e-08	8.66754e-06	-0.417456	0.074346	-0.193217	0.0373329	cis
rs3103082	OID42319	CPZ	-5.61495	2.69886e-08	8.67176e-06	-0.200157	0.0356471	-0.193214	0.0373318	cis
rs1559759	OID43374	APIP	-5.61486	2.70033e-08	8.6764e-06	-0.325647	0.0579974	-0.193211	0.0373305	cis
rs573176	OID44330	TMEM132A	5.61482	2.70095e-08	8.67832e-06	0.338014	0.0602003	0.19321	0.03733	cis
rs16941095	OID43937	LRRC37A2	5.6148	2.70111e-08	8.67866e-06	0.271343	0.0483263	0.193209	0.0373299	cis
rs12453054	OID43937	LRRC37A2	5.6148	2.70111e-08	8.67866e-06	0.271343	0.0483263	0.193209	0.0373299	cis
rs12796879	OID44045	NUCB2	-5.61479	2.70127e-08	8.67902e-06	-0.155575	0.027708	-0.193209	0.0373297	cis
rs71484763	OID44045	NUCB2	-5.61479	2.70127e-08	8.67902e-06	-0.155575	0.027708	-0.193209	0.0373297	cis
rs569232	OID43565	CRNN	5.61473	2.7022e-08	8.68192e-06	0.239841	0.0427164	0.193207	0.0373289	cis
rs2430695	OID40826	ART4	5.61472	2.70242e-08	8.68248e-06	0.298817	0.0532204	0.193206	0.0373287	cis
rs2445380	OID40826	ART4	5.61472	2.70242e-08	8.68248e-06	0.298817	0.0532204	0.193206	0.0373287	cis
rs34039117	OID40778	AKAP13	5.61471	2.70246e-08	8.68253e-06	0.407537	0.0725837	0.193206	0.0373287	cis
rs783150	OID45475	LPA	5.61471	2.70252e-08	8.68264e-06	0.587387	0.104616	0.193206	0.0373286	cis
rs12475964	OID45243	QPCT	5.61471	2.7026e-08	8.68279e-06	0.108797	0.0193772	0.193206	0.0373286	cis
rs6680163	OID45455	CFHR4	5.61452	2.70533e-08	8.69106e-06	0.286154	0.0509667	0.1932	0.0373263	cis
rs12408325	OID45455	CFHR4	5.61452	2.70533e-08	8.69106e-06	0.286154	0.0509667	0.1932	0.0373263	cis
rs3762253	OID45455	CFHR4	5.61452	2.70533e-08	8.69106e-06	0.286154	0.0509667	0.1932	0.0373263	cis
rs35292467	OID45455	CFHR4	5.61452	2.70533e-08	8.69106e-06	0.286154	0.0509667	0.1932	0.0373263	cis
rs7542212	OID45455	CFHR4	5.61452	2.70533e-08	8.69106e-06	0.286154	0.0509667	0.1932	0.0373263	cis
rs3790380	OID45455	CFHR4	5.61452	2.70533e-08	8.69106e-06	0.286154	0.0509667	0.1932	0.0373263	cis
rs11245136	OID44753	LHPP	-5.61427	2.70916e-08	8.7033e-06	-0.231583	0.041249	-0.193192	0.037323	cis
rs1642764	OID44347	TNFSF12	-5.61422	2.70989e-08	8.70555e-06	-0.116907	0.0208233	-0.19319	0.0373224	cis
chr20_3461027_G_GA	OID45440	ATRN	-5.61418	2.71045e-08	8.70726e-06	-0.128771	0.0229367	-0.193189	0.0373219	cis
rs11915082	OID45420	TFRC	5.61408	2.71197e-08	8.71202e-06	0.086524	0.015412	0.193185	0.0373206	cis
rs13235951	OID44847	PILRB	-5.61408	2.71198e-08	8.71202e-06	-0.240004	0.0427503	-0.193185	0.0373206	cis
rs589253	OID42337	CTSW	5.61383	2.71586e-08	8.72423e-06	0.244345	0.0435256	0.193177	0.0373173	cis
rs500161	OID42337	CTSW	5.61383	2.71586e-08	8.72423e-06	0.244345	0.0435256	0.193177	0.0373173	cis
rs574586	OID42337	CTSW	5.61383	2.71586e-08	8.72423e-06	0.244345	0.0435256	0.193177	0.0373173	cis
rs4560569	OID45160	IL7R	5.61369	2.71799e-08	8.731e-06	0.340199	0.0606018	0.193172	0.0373155	cis
rs2291656	OID42787	MUC20	5.61364	2.71863e-08	8.73295e-06	0.289133	0.0515054	0.193171	0.037315	cis
rs7934131	OID43540	CLMP	-5.61361	2.71914e-08	8.73453e-06	-0.1353	0.0241022	-0.19317	0.0373146	cis
rs10231649	OID44847	PILRB	-5.61358	2.71956e-08	8.7353e-06	-0.217637	0.0387698	-0.193169	0.0373142	cis
rs13414647	OID43483	CD207	5.61358	2.71962e-08	8.7353e-06	0.490134	0.0873122	0.193169	0.0373141	cis
rs57302492	OID43483	CD207	5.61358	2.71962e-08	8.7353e-06	0.490134	0.0873122	0.193169	0.0373141	cis
rs13383830	OID43483	CD207	5.61358	2.71962e-08	8.7353e-06	0.490134	0.0873122	0.193169	0.0373141	cis
rs3213747	OID43483	CD207	5.61358	2.71962e-08	8.7353e-06	0.490134	0.0873122	0.193169	0.0373141	cis
rs3213748	OID43483	CD207	5.61358	2.71962e-08	8.7353e-06	0.490134	0.0873122	0.193169	0.0373141	cis
rs3213749	OID43483	CD207	5.61358	2.71962e-08	8.7353e-06	0.490134	0.0873122	0.193169	0.0373141	cis
rs3815556	OID43483	CD207	5.61358	2.71962e-08	8.7353e-06	0.490134	0.0873122	0.193169	0.0373141	cis
rs41285965	OID43483	CD207	5.61358	2.71962e-08	8.7353e-06	0.490134	0.0873122	0.193169	0.0373141	cis
rs6912292	OID43428	BTN1A1	5.61357	2.71978e-08	8.73549e-06	0.256231	0.045645	0.193168	0.037314	cis
rs7765920	OID43428	BTN1A1	5.61357	2.71978e-08	8.73549e-06	0.256231	0.045645	0.193168	0.037314	cis
rs1535275	OID43428	BTN1A1	5.61357	2.71978e-08	8.73549e-06	0.256231	0.045645	0.193168	0.037314	cis
rs6913550	OID43428	BTN1A1	5.61357	2.71978e-08	8.73549e-06	0.256231	0.045645	0.193168	0.037314	cis
rs6032235	OID44278	SPINT3	-5.61345	2.72154e-08	8.74098e-06	-0.280831	0.0500282	-0.193164	0.0373125	cis
rs35138739	OID44278	SPINT3	-5.61345	2.72154e-08	8.74098e-06	-0.280831	0.0500282	-0.193164	0.0373125	cis
rs36064646	OID43426	BRSK2	5.61319	2.72542e-08	8.75335e-06	0.194773	0.0346992	0.193156	0.0373092	cis
rs1870496	OID45387	NCAM1	-5.61314	2.7262e-08	8.75579e-06	-0.106212	0.0189221	-0.193154	0.0373086	cis
rs7019083	OID44083	PDCD1LG2	-5.61312	2.72663e-08	8.75707e-06	-0.128222	0.0228433	-0.193153	0.0373082	cis
rs2795480	OID45225	PLA2G2A	-5.61303	2.72796e-08	8.76127e-06	-0.365387	0.0650962	-0.19315	0.0373071	cis
rs10938102	OID44587	CXCL5	5.61297	2.72883e-08	8.76396e-06	0.498511	0.088814	0.193149	0.0373064	cis
rs258336	OID43630	DPEP1	-5.61289	2.73012e-08	8.76794e-06	-0.160435	0.0285834	-0.193146	0.0373053	cis
rs258335	OID43630	DPEP1	-5.61289	2.73012e-08	8.76794e-06	-0.160435	0.0285834	-0.193146	0.0373053	cis
rs189901024	OID44563	CPXM1	5.61287	2.73031e-08	8.76847e-06	0.810416	0.144385	0.193145	0.0373051	cis
rs77319898	OID43850	IL23R	5.61283	2.73093e-08	8.77021e-06	0.389684	0.0694273	0.193144	0.0373046	cis
rs75328060	OID43850	IL23R	5.61283	2.73093e-08	8.77021e-06	0.389684	0.0694273	0.193144	0.0373046	cis
rs78254060	OID43850	IL23R	5.61283	2.73093e-08	8.77021e-06	0.389684	0.0694273	0.193144	0.0373046	cis
rs141993038	OID43538	CLEC7A	5.61279	2.73154e-08	8.77208e-06	0.900943	0.160516	0.193143	0.0373041	cis
rs9787213	OID44362	TRIM58	-5.61269	2.73314e-08	8.77705e-06	-0.394769	0.0703352	-0.193139	0.0373027	cis
rs11286750	OID44362	TRIM58	-5.61269	2.73314e-08	8.77705e-06	-0.394769	0.0703352	-0.193139	0.0373027	cis
rs4140706	OID45485	PZP	5.61268	2.73322e-08	8.77723e-06	0.371208	0.0661374	0.193139	0.0373027	cis
rs10410214	OID44828	OSCAR	5.61266	2.73351e-08	8.7781e-06	0.106567	0.018987	0.193138	0.0373024	cis
rs414729	OID45036	ASAH1	5.61263	2.73399e-08	8.77886e-06	0.289191	0.051525	0.193137	0.037302	cis
rs398329	OID45036	ASAH1	5.61263	2.73399e-08	8.77886e-06	0.289191	0.051525	0.193137	0.037302	cis
rs7459701	OID45036	ASAH1	5.61263	2.73399e-08	8.77886e-06	0.289191	0.051525	0.193137	0.037302	cis
rs7460414	OID45036	ASAH1	5.61263	2.73399e-08	8.77886e-06	0.289191	0.051525	0.193137	0.037302	cis
rs407352	OID45036	ASAH1	5.61263	2.73399e-08	8.77886e-06	0.289191	0.051525	0.193137	0.037302	cis
rs424172	OID45036	ASAH1	5.61263	2.73399e-08	8.77886e-06	0.289191	0.051525	0.193137	0.037302	cis
rs443187	OID45036	ASAH1	5.61263	2.73399e-08	8.77886e-06	0.289191	0.051525	0.193137	0.037302	cis
rs429545	OID45036	ASAH1	5.61263	2.73399e-08	8.77886e-06	0.289191	0.051525	0.193137	0.037302	cis
rs389236	OID45036	ASAH1	5.61263	2.73399e-08	8.77886e-06	0.289191	0.051525	0.193137	0.037302	cis
rs71379097	OID45068	CES1	5.61249	2.73609e-08	8.78552e-06	0.307578	0.0548023	0.193133	0.0373003	cis
rs3178300	OID43489	CD300LF	-5.61243	2.73702e-08	8.78842e-06	-0.225168	0.0401195	-0.193131	0.0372995	cis
rs438818	OID45363	FGL1	-5.61239	2.73766e-08	8.79033e-06	-0.30583	0.054492	-0.193129	0.0372989	cis
rs371922	OID45363	FGL1	-5.61239	2.73766e-08	8.79033e-06	-0.30583	0.054492	-0.193129	0.0372989	cis
rs34681424	OID44934	SIGLEC7	-5.61238	2.73786e-08	8.79088e-06	-0.131415	0.0234151	-0.193129	0.0372988	cis
rs221797	OID44847	PILRB	-5.61232	2.73867e-08	8.7934e-06	-0.253616	0.0451891	-0.193127	0.0372981	cis
rs2333749	OID45358	FCGR2A	-5.61232	2.7387e-08	8.7934e-06	-0.20008	0.0356501	-0.193127	0.0372981	cis
rs9595424	OID45173	LCP1	5.61208	2.74238e-08	8.80513e-06	0.197901	0.0352634	0.193119	0.037295	cis
rs62322500	OID40430	MUC7	5.61207	2.74261e-08	8.80579e-06	0.777628	0.138564	0.193119	0.0372948	cis
rs6421981	OID44529	CDHR5	5.61205	2.74285e-08	8.80638e-06	0.132749	0.0236544	0.193118	0.0372946	cis
rs6421980	OID44529	CDHR5	5.61205	2.74285e-08	8.80638e-06	0.132749	0.0236544	0.193118	0.0372946	cis
rs12439011	OID44130	PRTG	-5.61199	2.74377e-08	8.80926e-06	-0.0903315	0.0160962	-0.193116	0.0372938	cis
rs1024361	OID45363	FGL1	-5.61198	2.74386e-08	8.80945e-06	-0.253195	0.0451169	-0.193116	0.0372937	cis
rs76647387	OID45102	CYTL1	5.61196	2.74428e-08	8.81074e-06	0.427453	0.0761684	0.193115	0.0372934	cis
rs4821825	OID44817	NPTXR	-5.6119	2.74508e-08	8.8132e-06	-0.181362	0.0323173	-0.193113	0.0372927	cis
rs4674836	OID44923	SERPINE2	-5.61188	2.74549e-08	8.81444e-06	-0.216147	0.038516	-0.193112	0.0372924	cis
rs55845542	OID40778	AKAP13	5.61182	2.74638e-08	8.81721e-06	0.405628	0.0722811	0.19311	0.0372916	cis
rs11637126	OID40778	AKAP13	5.61177	2.7471e-08	8.81929e-06	0.374358	0.0667095	0.193109	0.037291	cis
rs7165450	OID40778	AKAP13	5.61177	2.7471e-08	8.81929e-06	0.374358	0.0667095	0.193109	0.037291	cis
rs17575933	OID40778	AKAP13	5.61177	2.7471e-08	8.81929e-06	0.374358	0.0667095	0.193109	0.037291	cis
rs111467700	OID45071	CHIT1	-5.61177	2.74719e-08	8.81948e-06	-0.691045	0.123142	-0.193109	0.037291	cis
rs72775445	OID43229	TPSD1	-5.61164	2.74912e-08	8.82559e-06	-0.570352	0.101637	-0.193104	0.0372893	cis
rs1859639	OID41046	COL26A1	-5.61158	2.74998e-08	8.82829e-06	-0.388317	0.0691991	-0.193103	0.0372886	cis
rs11868833	OID45318	C1QTNF1	5.61154	2.75061e-08	8.83021e-06	0.235908	0.0420399	0.193101	0.0372881	cis
rs574794090	OID45354	F10	5.61148	2.75152e-08	8.83304e-06	0.330423	0.0588834	0.193099	0.0372873	cis
rs4727443	OID45223	PILRA	-5.61143	2.75225e-08	8.8353e-06	-0.152683	0.0272092	-0.193098	0.0372867	cis
rs2163176	OID42420	EPHX2	-5.61141	2.75263e-08	8.83586e-06	-0.507776	0.0904898	-0.193097	0.0372864	cis
rs6996922	OID42420	EPHX2	-5.61141	2.75263e-08	8.83586e-06	-0.507776	0.0904898	-0.193097	0.0372864	cis
rs3779636	OID42420	EPHX2	-5.61141	2.75263e-08	8.83586e-06	-0.507776	0.0904898	-0.193097	0.0372864	cis
rs3736523	OID42420	EPHX2	-5.61141	2.75263e-08	8.83586e-06	-0.507776	0.0904898	-0.193097	0.0372864	cis
rs2251430	OID42420	EPHX2	-5.61141	2.75263e-08	8.83586e-06	-0.507776	0.0904898	-0.193097	0.0372864	cis
rs3735758	OID42420	EPHX2	-5.61141	2.75263e-08	8.83586e-06	-0.507776	0.0904898	-0.193097	0.0372864	cis
rs2322588	OID42420	EPHX2	-5.61141	2.75263e-08	8.83586e-06	-0.507776	0.0904898	-0.193097	0.0372864	cis
rs1879183	OID42420	EPHX2	-5.61141	2.75263e-08	8.83586e-06	-0.507776	0.0904898	-0.193097	0.0372864	cis
rs16945770	OID43774	GPC5	-5.61139	2.753e-08	8.83639e-06	-0.472981	0.0842896	-0.193096	0.0372861	cis
rs9589195	OID43774	GPC5	-5.61139	2.753e-08	8.83639e-06	-0.472981	0.0842896	-0.193096	0.0372861	cis
rs12100352	OID43774	GPC5	-5.61139	2.753e-08	8.83639e-06	-0.472981	0.0842896	-0.193096	0.0372861	cis
rs3108425	OID44430	ZP3	-5.61139	2.75301e-08	8.83639e-06	-1.13836	0.202866	-0.193096	0.0372861	cis
rs3108426	OID44430	ZP3	-5.61139	2.75301e-08	8.83639e-06	-1.13836	0.202866	-0.193096	0.0372861	cis
rs3114316	OID44430	ZP3	-5.61139	2.75301e-08	8.83639e-06	-1.13836	0.202866	-0.193096	0.0372861	cis
rs3114317	OID44430	ZP3	-5.61139	2.75301e-08	8.83639e-06	-1.13836	0.202866	-0.193096	0.0372861	cis
rs1111666	OID44430	ZP3	-5.61139	2.75301e-08	8.83639e-06	-1.13836	0.202866	-0.193096	0.0372861	cis
rs34414625	OID45258	SIGLEC5	5.61138	2.75304e-08	8.83642e-06	0.654835	0.116698	0.193096	0.0372861	cis
rs3859141	OID44698	HBZ	5.61126	2.75495e-08	8.84245e-06	0.318595	0.0567777	0.193092	0.0372845	cis
rs6074937	OID44935	SIRPB1	-5.61116	2.7564e-08	8.84702e-06	-0.161634	0.0288059	-0.193089	0.0372833	cis
rs200268241	OID44927	SFTPD	-5.6111	2.75736e-08	8.84893e-06	-0.491463	0.0875877	-0.193087	0.0372825	cis
rs141857846	OID44927	SFTPD	-5.6111	2.75736e-08	8.84893e-06	-0.491463	0.0875877	-0.193087	0.0372825	cis
rs143572574	OID44927	SFTPD	-5.6111	2.75736e-08	8.84893e-06	-0.491463	0.0875877	-0.193087	0.0372825	cis
rs201721475	OID44927	SFTPD	-5.6111	2.75736e-08	8.84893e-06	-0.491463	0.0875877	-0.193087	0.0372825	cis
rs1472504867	OID44927	SFTPD	-5.6111	2.75736e-08	8.84893e-06	-0.491463	0.0875877	-0.193087	0.0372825	cis
rs17880428	OID44927	SFTPD	-5.6111	2.75736e-08	8.84893e-06	-0.491463	0.0875877	-0.193087	0.0372825	cis
rs17885821	OID44927	SFTPD	-5.6111	2.75736e-08	8.84893e-06	-0.491463	0.0875877	-0.193087	0.0372825	cis
rs141102653	OID44927	SFTPD	-5.6111	2.75736e-08	8.84893e-06	-0.491463	0.0875877	-0.193087	0.0372825	cis
rs192677079	OID44927	SFTPD	-5.6111	2.75736e-08	8.84893e-06	-0.491463	0.0875877	-0.193087	0.0372825	cis
rs1896566	OID44927	SFTPD	-5.6111	2.75736e-08	8.84893e-06	-0.491463	0.0875877	-0.193087	0.0372825	cis
rs143472021	OID44927	SFTPD	-5.6111	2.75736e-08	8.84893e-06	-0.491463	0.0875877	-0.193087	0.0372825	cis
rs4253582	OID44927	SFTPD	-5.6111	2.75736e-08	8.84893e-06	-0.491463	0.0875877	-0.193087	0.0372825	cis
rs4253464	OID44927	SFTPD	-5.6111	2.75736e-08	8.84893e-06	-0.491463	0.0875877	-0.193087	0.0372825	cis
rs4253523	OID44927	SFTPD	-5.6111	2.75736e-08	8.84893e-06	-0.491463	0.0875877	-0.193087	0.0372825	cis
rs60745556	OID45364	GGH	5.61106	2.75802e-08	8.85097e-06	0.117868	0.0210064	0.193085	0.0372819	cis
rs553093400	OID45446	C4B	5.61092	2.7602e-08	8.85788e-06	0.503627	0.0897584	0.193081	0.0372801	cis
rs12624433	OID44514	CD40	5.61082	2.76165e-08	8.86243e-06	0.163123	0.0290729	0.193077	0.0372789	cis
rs3798304	OID45248	RNASET2	-5.61078	2.76227e-08	8.86436e-06	-0.117846	0.0210035	-0.193076	0.0372784	cis
rs3865442	OID43898	KLK15	5.61076	2.76257e-08	8.86513e-06	0.193873	0.0345538	0.193075	0.0372781	cis
rs1043315	OID43898	KLK15	5.61076	2.76257e-08	8.86513e-06	0.193873	0.0345538	0.193075	0.0372781	cis
rs5853431	OID44557	COMMD2	5.6104	2.76818e-08	8.88306e-06	0.106859	0.0190466	0.193063	0.0372734	cis
rs944438	OID45407	RNASE4	5.61037	2.76854e-08	8.88412e-06	0.113168	0.0201712	0.193063	0.0372732	cis
rs28595823	OID45058	CD177	5.61024	2.77064e-08	8.89077e-06	0.752331	0.1341	0.193058	0.0372714	cis
rs12121292	OID45358	FCGR2A	-5.61007	2.77321e-08	8.89895e-06	-0.233472	0.0416166	-0.193053	0.0372693	cis
rs4653670	OID43920	LEFTY2	-5.61005	2.77346e-08	8.89956e-06	-0.177304	0.0316046	-0.193052	0.0372691	cis
rs10915873	OID43920	LEFTY2	-5.61005	2.77346e-08	8.89956e-06	-0.177304	0.0316046	-0.193052	0.0372691	cis
rs6686673	OID45358	FCGR2A	-5.60991	2.77568e-08	8.90653e-06	-0.232536	0.0414509	-0.193047	0.0372672	cis
rs11578979	OID45358	FCGR2A	-5.60991	2.77568e-08	8.90653e-06	-0.232536	0.0414509	-0.193047	0.0372672	cis
rs77610102	OID45389	NID1	5.6098	2.77737e-08	8.91187e-06	0.380054	0.0677481	0.193044	0.0372658	cis
rs7962906	OID42762	MMAB	-5.6097	2.77898e-08	8.91694e-06	-0.448952	0.0800314	-0.19304	0.0372645	cis
rs79399329	OID44905	S100A4	-5.60968	2.7793e-08	8.91764e-06	-0.334211	0.0595776	-0.193039	0.0372642	cis
chr1_153544616_GC_G	OID44905	S100A4	-5.60968	2.7793e-08	8.91764e-06	-0.334211	0.0595776	-0.193039	0.0372642	cis
rs1050923	OID44905	S100A4	-5.60968	2.7793e-08	8.91764e-06	-0.334211	0.0595776	-0.193039	0.0372642	cis
rs11488669	OID44905	S100A4	-5.60968	2.7793e-08	8.91764e-06	-0.334211	0.0595776	-0.193039	0.0372642	cis
rs17779530	OID45190	MSMB	5.60967	2.77937e-08	8.91778e-06	0.372055	0.0663238	0.193039	0.0372642	cis
rs4661229	OID43796	HDGF	5.60947	2.78257e-08	8.92794e-06	0.422909	0.0753921	0.193032	0.0372615	cis
rs17266491	OID43429	BTN3A2	5.60934	2.78457e-08	8.93427e-06	0.152753	0.0272319	0.193028	0.0372599	cis
rs6467304	OID44560	CPA4	5.60931	2.78497e-08	8.9355e-06	0.151089	0.0269353	0.193027	0.0372595	cis
rs12880207	OID45107	DLK1	-5.60929	2.78528e-08	8.93638e-06	-0.188341	0.0335766	-0.193027	0.0372593	cis
rs73474862	OID44682	GIMAP7	5.60921	2.78654e-08	8.93952e-06	0.189646	0.0338098	0.193024	0.0372583	cis
rs12154435	OID44682	GIMAP7	5.60921	2.78654e-08	8.93952e-06	0.189646	0.0338098	0.193024	0.0372583	cis
rs12154436	OID44682	GIMAP7	5.60921	2.78654e-08	8.93952e-06	0.189646	0.0338098	0.193024	0.0372583	cis
rs35506294	OID44682	GIMAP7	5.60921	2.78654e-08	8.93952e-06	0.189646	0.0338098	0.193024	0.0372583	cis
rs1316352	OID44682	GIMAP7	5.60921	2.78654e-08	8.93952e-06	0.189646	0.0338098	0.193024	0.0372583	cis
rs56412316	OID44682	GIMAP7	5.60921	2.78654e-08	8.93952e-06	0.189646	0.0338098	0.193024	0.0372583	cis
rs62491829	OID44682	GIMAP7	5.60921	2.78654e-08	8.93952e-06	0.189646	0.0338098	0.193024	0.0372583	cis
rs35329030	OID44682	GIMAP7	5.60921	2.78654e-08	8.93952e-06	0.189646	0.0338098	0.193024	0.0372583	cis
rs34030180	OID44682	GIMAP7	5.60921	2.78654e-08	8.93952e-06	0.189646	0.0338098	0.193024	0.0372583	cis
rs34396063	OID44682	GIMAP7	5.60921	2.78654e-08	8.93952e-06	0.189646	0.0338098	0.193024	0.0372583	cis
rs4938513	OID45289	TREH	-5.60921	2.78655e-08	8.93952e-06	-0.373076	0.0665114	-0.193024	0.0372582	cis
rs7394810	OID44529	CDHR5	5.60897	2.79028e-08	8.95141e-06	0.143035	0.025501	0.193016	0.0372552	cis
rs9689389	OID44394	VNN2	-5.60882	2.79264e-08	8.95889e-06	-0.276618	0.0493184	-0.193011	0.0372532	cis
rs60174220	OID44924	SERPINI1	5.60874	2.79382e-08	8.9626e-06	0.204648	0.0364874	0.193008	0.0372523	cis
rs11023063	OID44956	SPON1	-5.60858	2.79637e-08	8.9707e-06	-0.145295	0.0259058	-0.193003	0.0372502	cis
rs570929	OID44578	CTSC	-5.6085	2.79761e-08	8.9746e-06	-0.156392	0.0278849	-0.193	0.0372491	cis
rs9928084	OID43630	DPEP1	-5.60839	2.79929e-08	8.97988e-06	-0.168818	0.0301011	-0.192997	0.0372478	cis
rs6496032	OID40778	AKAP13	5.60833	2.80025e-08	8.98288e-06	0.38624	0.068869	0.192995	0.037247	cis
rs6597988	OID44529	CDHR5	5.60827	2.80118e-08	8.98528e-06	0.203721	0.0363251	0.192993	0.0372462	cis
rs6597987	OID44529	CDHR5	5.60827	2.80118e-08	8.98528e-06	0.203721	0.0363251	0.192993	0.0372462	cis
rs6597986	OID44529	CDHR5	5.60827	2.80118e-08	8.98528e-06	0.203721	0.0363251	0.192993	0.0372462	cis
rs10732903	OID44529	CDHR5	5.60827	2.80118e-08	8.98528e-06	0.203721	0.0363251	0.192993	0.0372462	cis
rs10902217	OID44529	CDHR5	5.60827	2.80118e-08	8.98528e-06	0.203721	0.0363251	0.192993	0.0372462	cis
rs11502190	OID44529	CDHR5	5.60827	2.80118e-08	8.98528e-06	0.203721	0.0363251	0.192993	0.0372462	cis
rs11246299	OID44529	CDHR5	5.60827	2.80118e-08	8.98528e-06	0.203721	0.0363251	0.192993	0.0372462	cis
chr6_127562453_TA_T	OID44745	LEG1	5.60826	2.80127e-08	8.98546e-06	0.209598	0.037373	0.192993	0.0372461	cis
rs137888310	OID45442	BTD	5.60825	2.80144e-08	8.98591e-06	0.303421	0.0541026	0.192992	0.037246	cis
rs16854381	OID44024	NFASC	-5.60823	2.80173e-08	8.98676e-06	-0.126095	0.022484	-0.192992	0.0372458	cis
rs7306673	OID45319	C1R	-5.60807	2.80425e-08	8.99478e-06	-0.22202	0.0395893	-0.192986	0.0372437	cis
rs1568001245	OID43630	DPEP1	5.60794	2.80632e-08	9.00132e-06	0.284981	0.0508174	0.192982	0.037242	cis
rs113234727	OID43168	TDGF1	-5.60779	2.80855e-08	9.00839e-06	-2.15012	0.383417	-0.192977	0.0372402	cis
rs4901168	OID45196	NID2	-5.60776	2.80902e-08	9.00981e-06	-0.261579	0.0466458	-0.192976	0.0372398	cis
rs3817019	OID44628	ENPP7	-5.60763	2.81116e-08	9.01658e-06	-0.279114	0.0497739	-0.192972	0.037238	cis
rs2142470	OID45099	CTSB	-5.60761	2.8114e-08	9.01726e-06	-0.22044	0.0393108	-0.192971	0.0372378	cis
rs7992107	OID45167	ITGBL1	5.60756	2.81216e-08	9.01961e-06	0.128484	0.0229127	0.192969	0.0372372	cis
rs56030113	OID42609	IL1RL2	5.60741	2.81458e-08	9.02729e-06	0.175641	0.031323	0.192964	0.0372352	cis
rs1462855	OID45191	MUC1	5.60734	2.8156e-08	9.03048e-06	0.285609	0.0509349	0.192962	0.0372344	cis
rs113509463	OID45448	C7	5.60727	2.81672e-08	9.034e-06	0.315118	0.0561982	0.19296	0.0372335	cis
rs12347614	OID44083	PDCD1LG2	-5.60722	2.81751e-08	9.03599e-06	-0.133011	0.0237214	-0.192958	0.0372328	cis
rs12347620	OID44083	PDCD1LG2	-5.60722	2.81751e-08	9.03599e-06	-0.133011	0.0237214	-0.192958	0.0372328	cis
rs12338205	OID44083	PDCD1LG2	-5.60722	2.81751e-08	9.03599e-06	-0.133011	0.0237214	-0.192958	0.0372328	cis
rs7045380	OID44083	PDCD1LG2	-5.60722	2.81751e-08	9.03599e-06	-0.133011	0.0237214	-0.192958	0.0372328	cis
rs7016148	OID44132	PSCA	5.60722	2.81753e-08	9.03599e-06	0.884637	0.157768	0.192958	0.0372328	cis
rs12053253	OID44033	NMI	-5.60722	2.81753e-08	9.03599e-06	-0.234222	0.0417716	-0.192958	0.0372328	cis
rs6724549	OID44033	NMI	-5.60722	2.81753e-08	9.03599e-06	-0.234222	0.0417716	-0.192958	0.0372328	cis
rs11720848	OID43846	IL17RB	-5.6072	2.81782e-08	9.03684e-06	-0.184745	0.0329479	-0.192957	0.0372326	cis
rs7176070	OID43579	CTSH	5.60716	2.81853e-08	9.03901e-06	0.265435	0.0473386	0.192956	0.037232	cis
rs2256577	OID40826	ART4	5.60684	2.82342e-08	9.05348e-06	0.298272	0.0531978	0.192946	0.037228	cis
rs2256576	OID40826	ART4	5.60684	2.82342e-08	9.05348e-06	0.298272	0.0531978	0.192946	0.037228	cis
rs2193359	OID40826	ART4	5.60684	2.82342e-08	9.05348e-06	0.298272	0.0531978	0.192946	0.037228	cis
rs2193360	OID40826	ART4	5.60684	2.82342e-08	9.05348e-06	0.298272	0.0531978	0.192946	0.037228	cis
rs2417403	OID40826	ART4	5.60684	2.82342e-08	9.05348e-06	0.298272	0.0531978	0.192946	0.037228	cis
rs2417404	OID40826	ART4	5.60684	2.82342e-08	9.05348e-06	0.298272	0.0531978	0.192946	0.037228	cis
rs2445374	OID40826	ART4	5.60684	2.82342e-08	9.05348e-06	0.298272	0.0531978	0.192946	0.037228	cis
rs2430700	OID40826	ART4	5.60684	2.82342e-08	9.05348e-06	0.298272	0.0531978	0.192946	0.037228	cis
rs2430701	OID40826	ART4	5.60684	2.82342e-08	9.05348e-06	0.298272	0.0531978	0.192946	0.037228	cis
rs2430703	OID40826	ART4	5.60684	2.82342e-08	9.05348e-06	0.298272	0.0531978	0.192946	0.037228	cis
rs6488727	OID40826	ART4	5.60684	2.82342e-08	9.05348e-06	0.298272	0.0531978	0.192946	0.037228	cis
rs4140767	OID40826	ART4	5.60684	2.82342e-08	9.05348e-06	0.298272	0.0531978	0.192946	0.037228	cis
rs34068450	OID40826	ART4	5.60684	2.82342e-08	9.05348e-06	0.298272	0.0531978	0.192946	0.037228	cis
rs2098433	OID40826	ART4	5.60684	2.82342e-08	9.05348e-06	0.298272	0.0531978	0.192946	0.037228	cis
rs545902972	OID44927	SFTPD	5.6068	2.82415e-08	9.05574e-06	0.687951	0.122699	0.192944	0.0372274	cis
rs35193218	OID44330	TMEM132A	5.60657	2.82774e-08	9.06708e-06	0.338563	0.0603868	0.192937	0.0372245	cis
rs1151127	OID44330	TMEM132A	5.60657	2.82774e-08	9.06708e-06	0.338563	0.0603868	0.192937	0.0372245	cis
rs1569055	OID44847	PILRB	5.60654	2.82827e-08	9.06854e-06	0.216497	0.0386152	0.192935	0.0372241	cis
rs11979397	OID44847	PILRB	-5.60654	2.82827e-08	9.06854e-06	-0.216497	0.0386152	-0.192935	0.0372241	cis
rs6975031	OID44847	PILRB	5.60654	2.82827e-08	9.06854e-06	0.216497	0.0386152	0.192935	0.0372241	cis
rs10106587	OID45364	GGH	5.60652	2.82851e-08	9.06896e-06	0.122	0.0217603	0.192935	0.0372239	cis
rs10100534	OID45364	GGH	5.60652	2.82851e-08	9.06896e-06	0.122	0.0217603	0.192935	0.0372239	cis
rs28760056	OID45364	GGH	5.60652	2.82851e-08	9.06896e-06	0.122	0.0217603	0.192935	0.0372239	cis
rs4509318	OID45364	GGH	5.60652	2.82851e-08	9.06896e-06	0.122	0.0217603	0.192935	0.0372239	cis
rs1007530	OID45206	OAF	5.60646	2.82939e-08	9.0715e-06	0.183017	0.0326439	0.192933	0.0372232	cis
rs5795214	OID45206	OAF	5.60646	2.82939e-08	9.0715e-06	0.183017	0.0326439	0.192933	0.0372232	cis
rs3862647	OID45206	OAF	5.60646	2.82939e-08	9.0715e-06	0.183017	0.0326439	0.192933	0.0372232	cis
rs12148610	OID40778	AKAP13	5.60645	2.82959e-08	9.07189e-06	0.451881	0.0806001	0.192933	0.037223	cis
rs17637411	OID40778	AKAP13	5.60645	2.82959e-08	9.07189e-06	0.451881	0.0806001	0.192933	0.037223	cis
rs62022938	OID40778	AKAP13	5.60645	2.82959e-08	9.07189e-06	0.451881	0.0806001	0.192933	0.037223	cis
rs17327893	OID45051	CBLN2	5.60638	2.83078e-08	9.07564e-06	0.145725	0.0259927	0.19293	0.037222	cis
rs11585088	OID44252	SLAMF7	5.60629	2.83211e-08	9.0798e-06	0.311829	0.0556213	0.192927	0.037221	cis
rs28470731	OID44450	AFAP1	-5.60624	2.8329e-08	9.08226e-06	-0.268013	0.0478063	-0.192926	0.0372203	cis
rs75056606	OID44582	CTSS	5.60623	2.83305e-08	9.08265e-06	0.142969	0.0255019	0.192925	0.0372202	cis
rs4713427	OID42553	HCG22	-5.60615	2.83437e-08	9.0867e-06	-0.827884	0.147674	-0.192923	0.0372191	cis
rs4713428	OID42553	HCG22	-5.60615	2.83437e-08	9.0867e-06	-0.827884	0.147674	-0.192923	0.0372191	cis
rs10846046	OID43543	CLSTN3	-5.60599	2.83693e-08	9.09466e-06	-0.173111	0.0308796	-0.192917	0.037217	cis
rs11056190	OID43543	CLSTN3	-5.60599	2.83693e-08	9.09466e-06	-0.173111	0.0308796	-0.192917	0.037217	cis
rs11056191	OID43543	CLSTN3	-5.60599	2.83693e-08	9.09466e-06	-0.173111	0.0308796	-0.192917	0.037217	cis
rs146075134	OID44692	GPNMB	-5.60594	2.83767e-08	9.09693e-06	-0.123324	0.0219988	-0.192916	0.0372164	cis
rs34713025	OID43980	MMP12	5.60585	2.83912e-08	9.1014e-06	0.275058	0.0490663	0.192913	0.0372153	cis
rs11225500	OID43980	MMP12	5.60585	2.83912e-08	9.1014e-06	0.275058	0.0490663	0.192913	0.0372153	cis
rs6032255	OID44278	SPINT3	-5.60571	2.84124e-08	9.10811e-06	-0.280141	0.0499743	-0.192908	0.0372136	cis
rs4971099	OID43327	ADAM15	5.60561	2.84283e-08	9.11312e-06	0.111294	0.0198541	0.192905	0.0372123	cis
rs56106241	OID43387	ASAH2	5.60537	2.8466e-08	9.12512e-06	0.213269	0.0380473	0.192897	0.0372092	cis
rs1205169	OID43813	HOOK2	-5.60537	2.84664e-08	9.12516e-06	-0.15696	0.0280017	-0.192897	0.0372092	cis
rs72748414	OID45455	CFHR4	5.60526	2.84834e-08	9.13055e-06	0.836715	0.149273	0.192893	0.0372078	cis
rs34406153	OID43066	SFTPA2	-5.60526	2.84841e-08	9.13059e-06	-0.338945	0.0604692	-0.192893	0.0372078	cis
rs61860415	OID43066	SFTPA2	-5.60526	2.84841e-08	9.13059e-06	-0.338945	0.0604692	-0.192893	0.0372078	cis
rs559827570	OID42685	KRT8	-5.60525	2.84855e-08	9.13095e-06	-0.964739	0.172114	-0.192893	0.0372076	cis
rs2430702	OID40826	ART4	5.60513	2.85039e-08	9.13677e-06	0.30156	0.0538006	0.192889	0.0372062	cis
rs1870939	OID45191	MUC1	5.60509	2.85117e-08	9.13917e-06	0.285098	0.0508641	0.192887	0.0372055	cis
rs71195709	OID43279	VSTM1	-5.60505	2.85173e-08	9.14079e-06	-0.25438	0.0453841	-0.192886	0.0372051	cis
rs71365421	OID43279	VSTM1	-5.60505	2.85173e-08	9.14079e-06	-0.25438	0.0453841	-0.192886	0.0372051	cis
rs1803663	OID44847	PILRB	5.60504	2.85188e-08	9.14119e-06	0.436156	0.0778149	0.192886	0.037205	cis
rs3806433	OID42571	HPCAL4	-5.60496	2.85322e-08	9.14521e-06	-0.250883	0.0447609	-0.192883	0.0372039	cis
rs6663003	OID42571	HPCAL4	-5.60496	2.85322e-08	9.14521e-06	-0.250883	0.0447609	-0.192883	0.0372039	cis
rs10465833	OID42571	HPCAL4	-5.60496	2.85322e-08	9.14521e-06	-0.250883	0.0447609	-0.192883	0.0372039	cis
rs2027923	OID45036	ASAH1	5.60495	2.85331e-08	9.14542e-06	0.285561	0.050948	0.192883	0.0372038	cis
rs6573609	OID43732	FUT8	5.60483	2.85525e-08	9.15155e-06	0.220041	0.0392592	0.192879	0.0372022	cis
rs12637848	OID44049	NUDT16	5.60479	2.85583e-08	9.15305e-06	0.896587	0.159968	0.192878	0.0372018	cis
rs12632399	OID44049	NUDT16	5.60479	2.85583e-08	9.15305e-06	0.896587	0.159968	0.192878	0.0372018	cis
rs7623918	OID44049	NUDT16	5.60479	2.85583e-08	9.15305e-06	0.896587	0.159968	0.192878	0.0372018	cis
rs3749393	OID44049	NUDT16	5.60479	2.85583e-08	9.15305e-06	0.896587	0.159968	0.192878	0.0372018	cis
rs4683167	OID43168	TDGF1	-5.60476	2.85628e-08	9.1538e-06	-0.739161	0.131881	-0.192877	0.0372014	cis
rs4683168	OID43168	TDGF1	-5.60476	2.85628e-08	9.1538e-06	-0.739161	0.131881	-0.192877	0.0372014	cis
rs4314213	OID43168	TDGF1	-5.60476	2.85628e-08	9.1538e-06	-0.739161	0.131881	-0.192877	0.0372014	cis
rs2201984	OID43168	TDGF1	-5.60476	2.85628e-08	9.1538e-06	-0.739161	0.131881	-0.192877	0.0372014	cis
rs35892324	OID43168	TDGF1	-5.60476	2.85628e-08	9.1538e-06	-0.739161	0.131881	-0.192877	0.0372014	cis
rs116692426	OID43168	TDGF1	-5.60476	2.85628e-08	9.1538e-06	-0.739161	0.131881	-0.192877	0.0372014	cis
rs114384254	OID43168	TDGF1	-5.60476	2.85628e-08	9.1538e-06	-0.739161	0.131881	-0.192877	0.0372014	cis
rs4441698	OID43168	TDGF1	-5.60476	2.85628e-08	9.1538e-06	-0.739161	0.131881	-0.192877	0.0372014	cis
rs7948838	OID44080	PCSK7	5.60469	2.85745e-08	9.15579e-06	0.208526	0.0372056	0.192874	0.0372005	cis
rs12292858	OID44080	PCSK7	5.60469	2.85745e-08	9.15579e-06	0.208526	0.0372056	0.192874	0.0372005	cis
rs10892049	OID44080	PCSK7	5.60469	2.85745e-08	9.15579e-06	0.208526	0.0372056	0.192874	0.0372005	cis
rs191655881	OID44080	PCSK7	5.60469	2.85745e-08	9.15579e-06	0.208526	0.0372056	0.192874	0.0372005	cis
rs12420518	OID44080	PCSK7	5.60469	2.85745e-08	9.15579e-06	0.208526	0.0372056	0.192874	0.0372005	cis
rs12286405	OID44080	PCSK7	5.60469	2.85745e-08	9.15579e-06	0.208526	0.0372056	0.192874	0.0372005	cis
rs11216200	OID44080	PCSK7	5.60469	2.85745e-08	9.15579e-06	0.208526	0.0372056	0.192874	0.0372005	cis
rs11216210	OID44080	PCSK7	5.60469	2.85745e-08	9.15579e-06	0.208526	0.0372056	0.192874	0.0372005	cis
rs7358350	OID44080	PCSK7	5.60469	2.85745e-08	9.15579e-06	0.208526	0.0372056	0.192874	0.0372005	cis
rs10160754	OID44080	PCSK7	5.60469	2.85745e-08	9.15579e-06	0.208526	0.0372056	0.192874	0.0372005	cis
rs10160755	OID44080	PCSK7	5.60469	2.85745e-08	9.15579e-06	0.208526	0.0372056	0.192874	0.0372005	cis
rs11216220	OID44080	PCSK7	5.60469	2.85745e-08	9.15579e-06	0.208526	0.0372056	0.192874	0.0372005	cis
rs7931665	OID44080	PCSK7	5.60469	2.85745e-08	9.15579e-06	0.208526	0.0372056	0.192874	0.0372005	cis
rs10892057	OID44080	PCSK7	5.60469	2.85745e-08	9.15579e-06	0.208526	0.0372056	0.192874	0.0372005	cis
rs7946390	OID44080	PCSK7	5.60469	2.85745e-08	9.15579e-06	0.208526	0.0372056	0.192874	0.0372005	cis
rs11216224	OID44080	PCSK7	5.60469	2.85745e-08	9.15579e-06	0.208526	0.0372056	0.192874	0.0372005	cis
rs1940625	OID44080	PCSK7	5.60469	2.85745e-08	9.15579e-06	0.208526	0.0372056	0.192874	0.0372005	cis
rs11216225	OID44080	PCSK7	5.60469	2.85745e-08	9.15579e-06	0.208526	0.0372056	0.192874	0.0372005	cis
rs12271319	OID44080	PCSK7	5.60469	2.85745e-08	9.15579e-06	0.208526	0.0372056	0.192874	0.0372005	cis
rs12284696	OID44080	PCSK7	5.60469	2.85745e-08	9.15579e-06	0.208526	0.0372056	0.192874	0.0372005	cis
rs4656947	OID43946	LY9	-5.60456	2.85953e-08	9.16237e-06	-0.102799	0.018342	-0.19287	0.0371988	cis
rs183747795	OID43538	CLEC7A	5.60448	2.86081e-08	9.16631e-06	0.669467	0.119452	0.192867	0.0371978	cis
rs147281263	OID43538	CLEC7A	5.60448	2.86081e-08	9.16631e-06	0.669467	0.119452	0.192867	0.0371978	cis
rs12093350	OID43327	ADAM15	5.60442	2.86169e-08	9.16694e-06	0.129125	0.0230399	0.192865	0.0371971	cis
rs11264393	OID43327	ADAM15	5.60442	2.86169e-08	9.16694e-06	0.129125	0.0230399	0.192865	0.0371971	cis
rs34124416	OID43327	ADAM15	5.60442	2.86169e-08	9.16694e-06	0.129125	0.0230399	0.192865	0.0371971	cis
rs71628674	OID43327	ADAM15	5.60442	2.86169e-08	9.16694e-06	0.129125	0.0230399	0.192865	0.0371971	cis
rs3851912	OID43327	ADAM15	5.60442	2.86169e-08	9.16694e-06	0.129125	0.0230399	0.192865	0.0371971	cis
rs12047626	OID43327	ADAM15	5.60442	2.86169e-08	9.16694e-06	0.129125	0.0230399	0.192865	0.0371971	cis
chr1_155641694_G_C	OID43327	ADAM15	5.60442	2.86169e-08	9.16694e-06	0.129125	0.0230399	0.192865	0.0371971	cis
rs12040100	OID43327	ADAM15	5.60442	2.86169e-08	9.16694e-06	0.129125	0.0230399	0.192865	0.0371971	cis
rs11264398	OID43327	ADAM15	5.60442	2.86169e-08	9.16694e-06	0.129125	0.0230399	0.192865	0.0371971	cis
rs12022088	OID43327	ADAM15	5.60442	2.86169e-08	9.16694e-06	0.129125	0.0230399	0.192865	0.0371971	cis
rs12039893	OID43327	ADAM15	5.60442	2.86169e-08	9.16694e-06	0.129125	0.0230399	0.192865	0.0371971	cis
rs2048431	OID43327	ADAM15	5.60442	2.86169e-08	9.16694e-06	0.129125	0.0230399	0.192865	0.0371971	cis
rs12047756	OID43327	ADAM15	5.60442	2.86169e-08	9.16694e-06	0.129125	0.0230399	0.192865	0.0371971	cis
rs3738590	OID43327	ADAM15	5.60442	2.86169e-08	9.16694e-06	0.129125	0.0230399	0.192865	0.0371971	cis
rs35630665	OID43327	ADAM15	5.60442	2.86169e-08	9.16694e-06	0.129125	0.0230399	0.192865	0.0371971	cis
rs348186	OID43327	ADAM15	5.60442	2.86169e-08	9.16694e-06	0.129125	0.0230399	0.192865	0.0371971	cis
rs7521594	OID43327	ADAM15	5.60442	2.86169e-08	9.16694e-06	0.129125	0.0230399	0.192865	0.0371971	cis
rs10908479	OID43327	ADAM15	5.60442	2.86169e-08	9.16694e-06	0.129125	0.0230399	0.192865	0.0371971	cis
rs12758945	OID43327	ADAM15	5.60442	2.86169e-08	9.16694e-06	0.129125	0.0230399	0.192865	0.0371971	cis
rs6672128	OID43327	ADAM15	5.60442	2.86169e-08	9.16694e-06	0.129125	0.0230399	0.192865	0.0371971	cis
rs5777951	OID43327	ADAM15	5.60442	2.86169e-08	9.16694e-06	0.129125	0.0230399	0.192865	0.0371971	cis
rs71628681	OID43327	ADAM15	5.60442	2.86169e-08	9.16694e-06	0.129125	0.0230399	0.192865	0.0371971	cis
rs4971095	OID43327	ADAM15	-5.60442	2.86169e-08	9.16694e-06	-0.129125	0.0230399	-0.192865	0.0371971	cis
rs4550031	OID43327	ADAM15	-5.60442	2.86169e-08	9.16694e-06	-0.129125	0.0230399	-0.192865	0.0371971	cis
rs2175391	OID43327	ADAM15	-5.60442	2.86169e-08	9.16694e-06	-0.129125	0.0230399	-0.192865	0.0371971	cis
rs72659842	OID45364	GGH	5.60429	2.86372e-08	9.17312e-06	0.121879	0.0217475	0.192861	0.0371954	cis
rs58167727	OID45364	GGH	5.60429	2.86372e-08	9.17312e-06	0.121879	0.0217475	0.192861	0.0371954	cis
rs28687189	OID45364	GGH	5.60429	2.86372e-08	9.17312e-06	0.121879	0.0217475	0.192861	0.0371954	cis
rs72659846	OID45364	GGH	5.60429	2.86372e-08	9.17312e-06	0.121879	0.0217475	0.192861	0.0371954	cis
rs12252331	OID45239	PSAP	5.60427	2.86407e-08	9.17413e-06	0.152514	0.0272139	0.19286	0.0371951	cis
rs57276429	OID44524	CDH15	-5.60427	2.8641e-08	9.17415e-06	-0.266913	0.0476267	-0.19286	0.0371951	cis
rs142731794	OID44582	CTSS	5.60426	2.86433e-08	9.17478e-06	0.16376	0.0292206	0.19286	0.0371949	cis
rs10155361	OID44450	AFAP1	5.60415	2.86602e-08	9.18005e-06	0.398032	0.0710245	0.192856	0.0371936	cis
rs783176	OID45475	LPA	5.60415	2.86602e-08	9.18005e-06	0.52722	0.0940768	0.192856	0.0371936	cis
rs62523445	OID43777	GPIHBP1	-5.60399	2.86857e-08	9.1881e-06	-0.117366	0.0209433	-0.192851	0.0371915	cis
rs6673493	OID45252	SELL	5.60385	2.87076e-08	9.19505e-06	0.0702646	0.0125386	0.192847	0.0371898	cis
rs4872543	OID42898	PEBP4	5.60385	2.8708e-08	9.19509e-06	0.648374	0.115701	0.192846	0.0371897	cis
rs55855528	OID44698	HBZ	5.60372	2.87295e-08	9.20188e-06	0.378922	0.0676197	0.192842	0.037188	cis
rs11167124	OID44132	PSCA	-5.60361	2.87464e-08	9.2072e-06	-0.884334	0.157815	-0.192838	0.0371867	cis
rs3814319	OID43327	ADAM15	5.60348	2.87674e-08	9.21386e-06	0.118661	0.0211764	0.192834	0.037185	cis
rs9313754	OID45461	F12	5.60347	2.87694e-08	9.2143e-06	0.258943	0.0462112	0.192834	0.0371848	cis
rs72813180	OID45461	F12	5.60347	2.87694e-08	9.2143e-06	0.258943	0.0462112	0.192834	0.0371848	cis
rs2596144	OID45142	HPD	-5.60333	2.87906e-08	9.21475e-06	-0.32179	0.0574283	-0.192829	0.0371831	cis
rs17301750	OID43980	MMP12	5.60329	2.87968e-08	9.21475e-06	0.286643	0.0511562	0.192828	0.0371826	cis
rs61898617	OID43980	MMP12	5.60329	2.87968e-08	9.21475e-06	0.286643	0.0511562	0.192828	0.0371826	cis
rs61898618	OID43980	MMP12	5.60329	2.87968e-08	9.21475e-06	0.286643	0.0511562	0.192828	0.0371826	cis
rs2408539	OID43980	MMP12	5.60329	2.87968e-08	9.21475e-06	0.286643	0.0511562	0.192828	0.0371826	cis
rs61899762	OID43980	MMP12	5.60329	2.87968e-08	9.21475e-06	0.286643	0.0511562	0.192828	0.0371826	cis
rs74967913	OID43980	MMP12	5.60329	2.87968e-08	9.21475e-06	0.286643	0.0511562	0.192828	0.0371826	cis
rs56399502	OID43980	MMP12	5.60329	2.87968e-08	9.21475e-06	0.286643	0.0511562	0.192828	0.0371826	cis
rs12576037	OID43980	MMP12	5.60329	2.87968e-08	9.21475e-06	0.286643	0.0511562	0.192828	0.0371826	cis
rs61899764	OID43980	MMP12	5.60329	2.87968e-08	9.21475e-06	0.286643	0.0511562	0.192828	0.0371826	cis
rs17302099	OID43980	MMP12	5.60329	2.87968e-08	9.21475e-06	0.286643	0.0511562	0.192828	0.0371826	cis
rs78281356	OID43980	MMP12	5.60329	2.87968e-08	9.21475e-06	0.286643	0.0511562	0.192828	0.0371826	cis
rs17374380	OID43980	MMP12	5.60329	2.87968e-08	9.21475e-06	0.286643	0.0511562	0.192828	0.0371826	cis
rs17374401	OID43980	MMP12	5.60329	2.87968e-08	9.21475e-06	0.286643	0.0511562	0.192828	0.0371826	cis
rs17374415	OID43980	MMP12	5.60329	2.87968e-08	9.21475e-06	0.286643	0.0511562	0.192828	0.0371826	cis
rs17374630	OID43980	MMP12	5.60329	2.87968e-08	9.21475e-06	0.286643	0.0511562	0.192828	0.0371826	cis
rs12577323	OID43980	MMP12	5.60329	2.87968e-08	9.21475e-06	0.286643	0.0511562	0.192828	0.0371826	cis
rs55657344	OID43980	MMP12	5.60329	2.87968e-08	9.21475e-06	0.286643	0.0511562	0.192828	0.0371826	cis
rs61899768	OID43980	MMP12	5.60329	2.87968e-08	9.21475e-06	0.286643	0.0511562	0.192828	0.0371826	cis
rs56032983	OID43980	MMP12	5.60329	2.87968e-08	9.21475e-06	0.286643	0.0511562	0.192828	0.0371826	cis
chr11_103209140_A_AT	OID43980	MMP12	5.60329	2.87968e-08	9.21475e-06	0.286643	0.0511562	0.192828	0.0371826	cis
rs17394217	OID43980	MMP12	5.60329	2.87968e-08	9.21475e-06	0.286643	0.0511562	0.192828	0.0371826	cis
rs7927552	OID43980	MMP12	5.60329	2.87968e-08	9.21475e-06	0.286643	0.0511562	0.192828	0.0371826	cis
rs7125370	OID43980	MMP12	5.60329	2.87968e-08	9.21475e-06	0.286643	0.0511562	0.192828	0.0371826	cis
rs12577233	OID43980	MMP12	5.60329	2.87968e-08	9.21475e-06	0.286643	0.0511562	0.192828	0.0371826	cis
rs12574017	OID43980	MMP12	5.60329	2.87968e-08	9.21475e-06	0.286643	0.0511562	0.192828	0.0371826	cis
rs76704079	OID43980	MMP12	5.60329	2.87968e-08	9.21475e-06	0.286643	0.0511562	0.192828	0.0371826	cis
rs76754213	OID43980	MMP12	5.60329	2.87968e-08	9.21475e-06	0.286643	0.0511562	0.192828	0.0371826	cis
rs144324451	OID43980	MMP12	5.60329	2.87968e-08	9.21475e-06	0.286643	0.0511562	0.192828	0.0371826	cis
chr11_103223584_A_ATTTCTC	OID43980	MMP12	5.60329	2.87968e-08	9.21475e-06	0.286643	0.0511562	0.192828	0.0371826	cis
rs61896691	OID43980	MMP12	5.60329	2.87968e-08	9.21475e-06	0.286643	0.0511562	0.192828	0.0371826	cis
rs10160359	OID43980	MMP12	5.60329	2.87968e-08	9.21475e-06	0.286643	0.0511562	0.192828	0.0371826	cis
rs61896692	OID43980	MMP12	5.60329	2.87968e-08	9.21475e-06	0.286643	0.0511562	0.192828	0.0371826	cis
rs55653207	OID43980	MMP12	5.60329	2.87968e-08	9.21475e-06	0.286643	0.0511562	0.192828	0.0371826	cis
rs11225610	OID43980	MMP12	5.60329	2.87968e-08	9.21475e-06	0.286643	0.0511562	0.192828	0.0371826	cis
rs11225611	OID43980	MMP12	5.60329	2.87968e-08	9.21475e-06	0.286643	0.0511562	0.192828	0.0371826	cis
rs61896694	OID43980	MMP12	5.60329	2.87968e-08	9.21475e-06	0.286643	0.0511562	0.192828	0.0371826	cis
rs11823725	OID43980	MMP12	5.60329	2.87968e-08	9.21475e-06	0.286643	0.0511562	0.192828	0.0371826	cis
rs11225613	OID43980	MMP12	5.60329	2.87968e-08	9.21475e-06	0.286643	0.0511562	0.192828	0.0371826	cis
rs77729727	OID43980	MMP12	5.60329	2.87968e-08	9.21475e-06	0.286643	0.0511562	0.192828	0.0371826	cis
rs11225614	OID43980	MMP12	5.60329	2.87968e-08	9.21475e-06	0.286643	0.0511562	0.192828	0.0371826	cis
rs61896698	OID43980	MMP12	5.60329	2.87968e-08	9.21475e-06	0.286643	0.0511562	0.192828	0.0371826	cis
rs17303470	OID43980	MMP12	5.60329	2.87968e-08	9.21475e-06	0.286643	0.0511562	0.192828	0.0371826	cis
rs1962645	OID43980	MMP12	5.60329	2.87968e-08	9.21475e-06	0.286643	0.0511562	0.192828	0.0371826	cis
rs7101568	OID43980	MMP12	5.60329	2.87968e-08	9.21475e-06	0.286643	0.0511562	0.192828	0.0371826	cis
chr11_103241866_AAAT_A	OID43980	MMP12	5.60329	2.87968e-08	9.21475e-06	0.286643	0.0511562	0.192828	0.0371826	cis
rs140939541	OID43980	MMP12	5.60329	2.87968e-08	9.21475e-06	0.286643	0.0511562	0.192828	0.0371826	cis
rs7103859	OID43980	MMP12	5.60329	2.87968e-08	9.21475e-06	0.286643	0.0511562	0.192828	0.0371826	cis
rs4341504	OID43980	MMP12	5.60329	2.87968e-08	9.21475e-06	0.286643	0.0511562	0.192828	0.0371826	cis
rs3847569	OID43980	MMP12	5.60329	2.87968e-08	9.21475e-06	0.286643	0.0511562	0.192828	0.0371826	cis
rs3912623	OID43980	MMP12	5.60329	2.87968e-08	9.21475e-06	0.286643	0.0511562	0.192828	0.0371826	cis
rs3858421	OID43980	MMP12	5.60329	2.87968e-08	9.21475e-06	0.286643	0.0511562	0.192828	0.0371826	cis
rs144145640	OID43980	MMP12	5.60329	2.87968e-08	9.21475e-06	0.286643	0.0511562	0.192828	0.0371826	cis
rs141637259	OID43980	MMP12	5.60329	2.87968e-08	9.21475e-06	0.286643	0.0511562	0.192828	0.0371826	cis
rs7937244	OID43980	MMP12	5.60329	2.87968e-08	9.21475e-06	0.286643	0.0511562	0.192828	0.0371826	cis
rs1430868	OID43980	MMP12	5.60329	2.87968e-08	9.21475e-06	0.286643	0.0511562	0.192828	0.0371826	cis
rs11225633	OID43980	MMP12	5.60329	2.87968e-08	9.21475e-06	0.286643	0.0511562	0.192828	0.0371826	cis
rs11820029	OID43980	MMP12	5.60329	2.87968e-08	9.21475e-06	0.286643	0.0511562	0.192828	0.0371826	cis
rs11225634	OID43980	MMP12	5.60329	2.87968e-08	9.21475e-06	0.286643	0.0511562	0.192828	0.0371826	cis
rs11225635	OID43980	MMP12	5.60329	2.87968e-08	9.21475e-06	0.286643	0.0511562	0.192828	0.0371826	cis
rs10160273	OID43980	MMP12	5.60329	2.87968e-08	9.21475e-06	0.286643	0.0511562	0.192828	0.0371826	cis
rs1346882	OID43980	MMP12	5.60329	2.87968e-08	9.21475e-06	0.286643	0.0511562	0.192828	0.0371826	cis
rs61898173	OID43980	MMP12	5.60329	2.87968e-08	9.21475e-06	0.286643	0.0511562	0.192828	0.0371826	cis
rs959890	OID43980	MMP12	5.60329	2.87968e-08	9.21475e-06	0.286643	0.0511562	0.192828	0.0371826	cis
rs17304215	OID43980	MMP12	5.60329	2.87968e-08	9.21475e-06	0.286643	0.0511562	0.192828	0.0371826	cis
rs11225636	OID43980	MMP12	5.60329	2.87968e-08	9.21475e-06	0.286643	0.0511562	0.192828	0.0371826	cis
rs57438546	OID43980	MMP12	5.60329	2.87968e-08	9.21475e-06	0.286643	0.0511562	0.192828	0.0371826	cis
rs113263553	OID43980	MMP12	5.60329	2.87968e-08	9.21475e-06	0.286643	0.0511562	0.192828	0.0371826	cis
rs149919429	OID43980	MMP12	5.60329	2.87968e-08	9.21475e-06	0.286643	0.0511562	0.192828	0.0371826	cis
rs12280750	OID43980	MMP12	5.60329	2.87968e-08	9.21475e-06	0.286643	0.0511562	0.192828	0.0371826	cis
rs12280745	OID43980	MMP12	5.60329	2.87968e-08	9.21475e-06	0.286643	0.0511562	0.192828	0.0371826	cis
rs61898175	OID43980	MMP12	5.60329	2.87968e-08	9.21475e-06	0.286643	0.0511562	0.192828	0.0371826	cis
rs61898176	OID43980	MMP12	5.60329	2.87968e-08	9.21475e-06	0.286643	0.0511562	0.192828	0.0371826	cis
rs11225637	OID43980	MMP12	5.60329	2.87968e-08	9.21475e-06	0.286643	0.0511562	0.192828	0.0371826	cis
rs10895386	OID43980	MMP12	5.60329	2.87968e-08	9.21475e-06	0.286643	0.0511562	0.192828	0.0371826	cis
rs10895387	OID43980	MMP12	5.60329	2.87968e-08	9.21475e-06	0.286643	0.0511562	0.192828	0.0371826	cis
rs12573859	OID43980	MMP12	5.60329	2.87968e-08	9.21475e-06	0.286643	0.0511562	0.192828	0.0371826	cis
rs55836742	OID43980	MMP12	5.60329	2.87968e-08	9.21475e-06	0.286643	0.0511562	0.192828	0.0371826	cis
rs61898178	OID43980	MMP12	5.60329	2.87968e-08	9.21475e-06	0.286643	0.0511562	0.192828	0.0371826	cis
rs992781	OID43980	MMP12	5.60329	2.87968e-08	9.21475e-06	0.286643	0.0511562	0.192828	0.0371826	cis
rs992780	OID43980	MMP12	5.60329	2.87968e-08	9.21475e-06	0.286643	0.0511562	0.192828	0.0371826	cis
rs1319723	OID43980	MMP12	5.60329	2.87968e-08	9.21475e-06	0.286643	0.0511562	0.192828	0.0371826	cis
rs1319722	OID43980	MMP12	5.60329	2.87968e-08	9.21475e-06	0.286643	0.0511562	0.192828	0.0371826	cis
rs59000167	OID43980	MMP12	5.60329	2.87968e-08	9.21475e-06	0.286643	0.0511562	0.192828	0.0371826	cis
rs17304369	OID43980	MMP12	5.60329	2.87968e-08	9.21475e-06	0.286643	0.0511562	0.192828	0.0371826	cis
rs59634215	OID43980	MMP12	5.60329	2.87968e-08	9.21475e-06	0.286643	0.0511562	0.192828	0.0371826	cis
rs61898181	OID43980	MMP12	5.60329	2.87968e-08	9.21475e-06	0.286643	0.0511562	0.192828	0.0371826	cis
rs150236577	OID43980	MMP12	5.60329	2.87968e-08	9.21475e-06	0.286643	0.0511562	0.192828	0.0371826	cis
chr11_103274510_C_CTA	OID43980	MMP12	5.60329	2.87968e-08	9.21475e-06	0.286643	0.0511562	0.192828	0.0371826	cis
rs12283547	OID43980	MMP12	5.60329	2.87968e-08	9.21475e-06	0.286643	0.0511562	0.192828	0.0371826	cis
rs55937806	OID43980	MMP12	5.60329	2.87968e-08	9.21475e-06	0.286643	0.0511562	0.192828	0.0371826	cis
rs12280433	OID43980	MMP12	5.60329	2.87968e-08	9.21475e-06	0.286643	0.0511562	0.192828	0.0371826	cis
rs7103616	OID43980	MMP12	5.60329	2.87968e-08	9.21475e-06	0.286643	0.0511562	0.192828	0.0371826	cis
rs12574626	OID43980	MMP12	5.60329	2.87968e-08	9.21475e-06	0.286643	0.0511562	0.192828	0.0371826	cis
rs57728832	OID43980	MMP12	5.60329	2.87968e-08	9.21475e-06	0.286643	0.0511562	0.192828	0.0371826	cis
rs7168995	OID40778	AKAP13	5.60325	2.88036e-08	9.21684e-06	0.397542	0.0709484	0.192827	0.0371821	cis
chr11_102922814_TC_T	OID44783	MMP1	5.60313	2.8823e-08	9.22296e-06	0.338754	0.060458	0.192823	0.0371806	cis
rs1045283	OID44412	WFIKKN1	-5.60312	2.88243e-08	9.22327e-06	-0.180454	0.0322059	-0.192822	0.0371805	cis
rs34940374	OID44682	GIMAP7	5.60309	2.88288e-08	9.22447e-06	0.19009	0.0339259	0.192821	0.0371801	cis
rs35760614	OID44682	GIMAP7	5.60309	2.88288e-08	9.22447e-06	0.19009	0.0339259	0.192821	0.0371801	cis
rs35283918	OID44682	GIMAP7	5.60309	2.88288e-08	9.22447e-06	0.19009	0.0339259	0.192821	0.0371801	cis
chr11_103237361_CTG_TTG	OID43980	MMP12	5.6027	2.88925e-08	9.24477e-06	0.287205	0.0512619	0.192808	0.037175	cis
rs6589391	OID44335	TMPRSS5	-5.60269	2.88934e-08	9.24496e-06	-0.293591	0.0524018	-0.192808	0.0371749	cis
rs10447163	OID44569	CRHBP	5.60259	2.89093e-08	9.24994e-06	0.143446	0.0256035	0.192805	0.0371737	cis
rs8177700	OID42602	IL15RA	-5.60254	2.89178e-08	9.25259e-06	-0.141521	0.0252602	-0.192803	0.037173	cis
rs7855466	OID44053	OBP2B	5.60243	2.89354e-08	9.25813e-06	0.245451	0.0438115	0.192799	0.0371716	cis
rs7519323	OID41239	GBP3	-5.60236	2.89464e-08	9.26041e-06	-0.352573	0.062933	-0.192797	0.0371707	cis
rs6428502	OID41239	GBP3	-5.60236	2.89464e-08	9.26041e-06	-0.352573	0.062933	-0.192797	0.0371707	cis
rs4656094	OID41239	GBP3	-5.60236	2.89464e-08	9.26041e-06	-0.352573	0.062933	-0.192797	0.0371707	cis
rs4656095	OID41239	GBP3	-5.60236	2.89464e-08	9.26041e-06	-0.352573	0.062933	-0.192797	0.0371707	cis
rs2297024	OID41239	GBP3	-5.60236	2.89464e-08	9.26041e-06	-0.352573	0.062933	-0.192797	0.0371707	cis
rs3766942	OID41239	GBP3	-5.60236	2.89464e-08	9.26041e-06	-0.352573	0.062933	-0.192797	0.0371707	cis
rs6678777	OID41239	GBP3	-5.60236	2.89464e-08	9.26041e-06	-0.352573	0.062933	-0.192797	0.0371707	cis
rs10754262	OID41239	GBP3	-5.60236	2.89464e-08	9.26041e-06	-0.352573	0.062933	-0.192797	0.0371707	cis
rs2183160	OID41239	GBP3	-5.60236	2.89464e-08	9.26041e-06	-0.352573	0.062933	-0.192797	0.0371707	cis
rs1329121	OID41239	GBP3	-5.60236	2.89464e-08	9.26041e-06	-0.352573	0.062933	-0.192797	0.0371707	cis
rs4655903	OID41239	GBP3	-5.60236	2.89464e-08	9.26041e-06	-0.352573	0.062933	-0.192797	0.0371707	cis
rs10158415	OID41239	GBP3	-5.60236	2.89464e-08	9.26041e-06	-0.352573	0.062933	-0.192797	0.0371707	cis
rs1576295	OID41239	GBP3	-5.60236	2.89464e-08	9.26041e-06	-0.352573	0.062933	-0.192797	0.0371707	cis
rs10047077	OID41239	GBP3	-5.60236	2.89464e-08	9.26041e-06	-0.352573	0.062933	-0.192797	0.0371707	cis
rs12273399	OID45206	OAF	5.60233	2.89523e-08	9.26222e-06	0.14261	0.0254555	0.192796	0.0371703	cis
rs6042507	OID44935	SIRPB1	-5.60221	2.89708e-08	9.26804e-06	-0.235926	0.0421131	-0.192792	0.0371688	cis
rs76175773	OID45342	CRISP3	5.60212	2.89854e-08	9.27262e-06	0.248364	0.0443339	0.192789	0.0371676	cis
rs28608177	OID44967	SUSD5	-5.60209	2.89906e-08	9.27404e-06	-0.128659	0.0229663	-0.192788	0.0371672	cis
rs7631851	OID44967	SUSD5	-5.60209	2.89906e-08	9.27404e-06	-0.128659	0.0229663	-0.192788	0.0371672	cis
rs4678614	OID44967	SUSD5	-5.60209	2.89906e-08	9.27404e-06	-0.128659	0.0229663	-0.192788	0.0371672	cis
rs10769692	OID44940	SMPD1	5.60208	2.89919e-08	9.27436e-06	0.18985	0.0338891	0.192788	0.0371671	cis
rs6124690	OID44411	WFDC12	5.60195	2.90121e-08	9.28072e-06	0.198811	0.0354895	0.192784	0.0371655	cis
rs13322886	OID43934	LRIG1	-5.60186	2.90268e-08	9.28535e-06	-0.155678	0.0277905	-0.192781	0.0371644	cis
rs2853956	OID43511	CDSN	-5.60175	2.90455e-08	9.29124e-06	-0.190832	0.0340666	-0.192777	0.0371629	cis
rs60517797	OID45376	IL6R	5.60168	2.90557e-08	9.29442e-06	0.176956	0.0315897	0.192775	0.0371621	cis
rs12724121	OID44750	LGALS8	-5.60165	2.90605e-08	9.29576e-06	-0.129522	0.023122	-0.192774	0.0371617	cis
rs4659701	OID44750	LGALS8	-5.60165	2.90605e-08	9.29576e-06	-0.129522	0.023122	-0.192774	0.0371617	cis
rs12447947	OID43630	DPEP1	-5.60164	2.9063e-08	9.29648e-06	-0.172579	0.0308086	-0.192773	0.0371615	cis
rs248084	OID44773	MEGF10	-5.60161	2.90676e-08	9.29671e-06	-0.133571	0.0238451	-0.192772	0.0371611	cis
rs248087	OID44773	MEGF10	-5.60161	2.90676e-08	9.29671e-06	-0.133571	0.0238451	-0.192772	0.0371611	cis
rs248092	OID44773	MEGF10	-5.60161	2.90676e-08	9.29671e-06	-0.133571	0.0238451	-0.192772	0.0371611	cis
rs248095	OID44773	MEGF10	-5.60161	2.90676e-08	9.29671e-06	-0.133571	0.0238451	-0.192772	0.0371611	cis
rs248096	OID44773	MEGF10	-5.60161	2.90676e-08	9.29671e-06	-0.133571	0.0238451	-0.192772	0.0371611	cis
rs248097	OID44773	MEGF10	-5.60161	2.90676e-08	9.29671e-06	-0.133571	0.0238451	-0.192772	0.0371611	cis
rs248100	OID44773	MEGF10	-5.60161	2.90676e-08	9.29671e-06	-0.133571	0.0238451	-0.192772	0.0371611	cis
rs248101	OID44773	MEGF10	-5.60161	2.90676e-08	9.29671e-06	-0.133571	0.0238451	-0.192772	0.0371611	cis
rs248102	OID44773	MEGF10	-5.60161	2.90676e-08	9.29671e-06	-0.133571	0.0238451	-0.192772	0.0371611	cis
rs248103	OID44773	MEGF10	-5.60161	2.90676e-08	9.29671e-06	-0.133571	0.0238451	-0.192772	0.0371611	cis
rs248107	OID44773	MEGF10	-5.60161	2.90676e-08	9.29671e-06	-0.133571	0.0238451	-0.192772	0.0371611	cis
rs248108	OID44773	MEGF10	-5.60161	2.90676e-08	9.29671e-06	-0.133571	0.0238451	-0.192772	0.0371611	cis
rs248110	OID44773	MEGF10	-5.60161	2.90676e-08	9.29671e-06	-0.133571	0.0238451	-0.192772	0.0371611	cis
rs11300159	OID44773	MEGF10	-5.60161	2.90676e-08	9.29671e-06	-0.133571	0.0238451	-0.192772	0.0371611	cis
rs17711780	OID43834	IFNGR2	5.60159	2.90708e-08	9.29764e-06	0.324699	0.0579655	0.192772	0.0371609	cis
rs72941704	OID42298	CLGN	-5.60151	2.9083e-08	9.30147e-06	-0.372863	0.0665647	-0.192769	0.0371599	cis
rs7610008	OID43168	TDGF1	5.60132	2.91148e-08	9.31153e-06	0.721534	0.128815	0.192763	0.0371574	cis
rs10401234	OID45258	SIGLEC5	-5.60129	2.91201e-08	9.313e-06	-0.547336	0.0977162	-0.192761	0.037157	cis
rs377171619	OID41239	GBP3	-5.60128	2.91205e-08	9.313e-06	-0.352557	0.0629422	-0.192761	0.0371569	cis
rs370589919	OID41239	GBP3	-5.60128	2.91205e-08	9.313e-06	-0.352557	0.0629422	-0.192761	0.0371569	cis
rs373025786	OID41239	GBP3	-5.60128	2.91205e-08	9.313e-06	-0.352557	0.0629422	-0.192761	0.0371569	cis
rs10119879	OID45349	DBH	5.60127	2.91228e-08	9.31367e-06	0.343762	0.0613722	0.192761	0.0371568	cis
rs138808	OID44568	CRELD2	-5.60126	2.91236e-08	9.31383e-06	-0.285898	0.0510416	-0.192761	0.0371567	cis
chr1_8950146_A_AT	OID45049	CA6	-5.60113	2.91452e-08	9.32046e-06	-0.706099	0.126064	-0.192756	0.037155	cis
rs17032909	OID45049	CA6	-5.60113	2.91452e-08	9.32046e-06	-0.706099	0.126064	-0.192756	0.037155	cis
rs34629218	OID45049	CA6	-5.60113	2.91452e-08	9.32046e-06	-0.706099	0.126064	-0.192756	0.037155	cis
rs117232798	OID45223	PILRA	5.60109	2.9151e-08	9.32182e-06	0.425684	0.0760002	0.192755	0.0371545	cis
rs35916472	OID43918	LCN15	5.60109	2.91519e-08	9.32182e-06	0.304392	0.0543452	0.192755	0.0371545	cis
rs2811768	OID43918	LCN15	5.60109	2.91519e-08	9.32182e-06	0.304392	0.0543452	0.192755	0.0371545	cis
rs2784064	OID43918	LCN15	5.60109	2.91519e-08	9.32182e-06	0.304392	0.0543452	0.192755	0.0371545	cis
rs2811771	OID43918	LCN15	5.60109	2.91519e-08	9.32182e-06	0.304392	0.0543452	0.192755	0.0371545	cis
rs2784063	OID43918	LCN15	5.60109	2.91519e-08	9.32182e-06	0.304392	0.0543452	0.192755	0.0371545	cis
rs2811772	OID43918	LCN15	5.60109	2.91519e-08	9.32182e-06	0.304392	0.0543452	0.192755	0.0371545	cis
rs2784062	OID43918	LCN15	5.60109	2.91519e-08	9.32182e-06	0.304392	0.0543452	0.192755	0.0371545	cis
rs9411228	OID43918	LCN15	5.60109	2.91519e-08	9.32182e-06	0.304392	0.0543452	0.192755	0.0371545	cis
rs62437310	OID44745	LEG1	-5.60104	2.91602e-08	9.32419e-06	-0.225821	0.0403177	-0.192753	0.0371538	cis
rs71565645	OID44745	LEG1	-5.60104	2.91602e-08	9.32419e-06	-0.225821	0.0403177	-0.192753	0.0371538	cis
rs35237558	OID44745	LEG1	-5.60104	2.91602e-08	9.32419e-06	-0.225821	0.0403177	-0.192753	0.0371538	cis
rs10052189	OID43736	GALNT10	5.601	2.91668e-08	9.32605e-06	0.0953764	0.0170285	0.192752	0.0371533	cis
rs890795	OID43736	GALNT10	5.601	2.91668e-08	9.32605e-06	0.0953764	0.0170285	0.192752	0.0371533	cis
rs2351228	OID43736	GALNT10	5.601	2.91668e-08	9.32605e-06	0.0953764	0.0170285	0.192752	0.0371533	cis
rs1959145	OID43732	FUT8	5.60091	2.91809e-08	9.33048e-06	0.222458	0.0397182	0.192749	0.0371522	cis
rs550621480	OID43678	ENTPD6	5.60077	2.92036e-08	9.33762e-06	0.526981	0.0940908	0.192744	0.0371504	cis
rs3747579	OID45429	VASN	5.60046	2.92533e-08	9.35343e-06	0.113814	0.0203222	0.192734	0.0371465	cis
rs113532667	OID45448	C7	5.60043	2.92582e-08	9.35492e-06	0.316033	0.05643	0.192733	0.0371461	cis
rs208764	OID45036	ASAH1	-5.60036	2.92708e-08	9.35848e-06	-0.268443	0.0479331	-0.192731	0.0371451	cis
rs208763	OID45036	ASAH1	-5.60036	2.92708e-08	9.35848e-06	-0.268443	0.0479331	-0.192731	0.0371451	cis
rs208762	OID45036	ASAH1	-5.60036	2.92708e-08	9.35848e-06	-0.268443	0.0479331	-0.192731	0.0371451	cis
rs208759	OID45036	ASAH1	-5.60036	2.92708e-08	9.35848e-06	-0.268443	0.0479331	-0.192731	0.0371451	cis
rs208758	OID45036	ASAH1	-5.60036	2.92708e-08	9.35848e-06	-0.268443	0.0479331	-0.192731	0.0371451	cis
rs2099446	OID45223	PILRA	5.60031	2.9279e-08	9.36102e-06	0.142354	0.025419	0.192729	0.0371445	cis
rs4739824	OID43859	IMPA1	-5.6003	2.92799e-08	9.36122e-06	-0.153286	0.0273711	-0.192729	0.0371444	cis
rs12568773	OID44024	NFASC	-5.60028	2.92838e-08	9.36203e-06	-0.125834	0.0224693	-0.192728	0.0371441	cis
rs112372127	OID44024	NFASC	-5.60028	2.92838e-08	9.36203e-06	-0.125834	0.0224693	-0.192728	0.0371441	cis
rs12566834	OID44024	NFASC	-5.60028	2.92838e-08	9.36203e-06	-0.125834	0.0224693	-0.192728	0.0371441	cis
rs6696169	OID44024	NFASC	-5.60028	2.92838e-08	9.36203e-06	-0.125834	0.0224693	-0.192728	0.0371441	cis
rs2065163	OID44024	NFASC	-5.60028	2.92838e-08	9.36203e-06	-0.125834	0.0224693	-0.192728	0.0371441	cis
rs6814242	OID44327	TLR3	-5.60025	2.92879e-08	9.36325e-06	-0.209684	0.0374418	-0.192727	0.0371438	cis
rs11861891	OID44467	APOBR	5.60025	2.92888e-08	9.36344e-06	0.23506	0.0419732	0.192727	0.0371437	cis
rs6017593	OID44278	SPINT3	-5.60023	2.92905e-08	9.36383e-06	-0.277149	0.0494889	-0.192727	0.0371436	cis
rs6073773	OID44278	SPINT3	-5.60023	2.92905e-08	9.36383e-06	-0.277149	0.0494889	-0.192727	0.0371436	cis
rs2269317	OID42114	AMN	5.60023	2.9291e-08	9.36388e-06	0.389476	0.0695464	0.192727	0.0371435	cis
rs17205908	OID44745	LEG1	-5.60023	2.92921e-08	9.36414e-06	-0.241516	0.0431261	-0.192726	0.0371434	cis
rs62289366	OID44765	MAN2B2	5.60018	2.92987e-08	9.36616e-06	0.167371	0.0298866	0.192725	0.0371429	cis
rs11205018	OID43565	CRNN	5.60017	2.93004e-08	9.36663e-06	0.233694	0.0417298	0.192725	0.0371428	cis
rs6955111	OID45223	PILRA	5.60015	2.9305e-08	9.36799e-06	0.154646	0.0276147	0.192724	0.0371424	cis
rs3743975	OID43630	DPEP1	-5.60012	2.93092e-08	9.36923e-06	-0.167298	0.029874	-0.192723	0.0371421	cis
rs9470672	OID43966	MDGA1	5.60012	2.93094e-08	9.36923e-06	0.411822	0.0735381	0.192723	0.0371421	cis
rs28652608	OID44394	VNN2	5.59996	2.93353e-08	9.37359e-06	0.578325	0.103273	0.192718	0.03714	cis
rs79405637	OID44394	VNN2	5.59996	2.93353e-08	9.37359e-06	0.578325	0.103273	0.192718	0.03714	cis
rs76297575	OID44394	VNN2	5.59996	2.93353e-08	9.37359e-06	0.578325	0.103273	0.192718	0.03714	cis
rs77811807	OID44394	VNN2	5.59996	2.93353e-08	9.37359e-06	0.578325	0.103273	0.192718	0.03714	cis
rs118045843	OID44394	VNN2	5.59996	2.93353e-08	9.37359e-06	0.578325	0.103273	0.192718	0.03714	cis
rs149398850	OID44394	VNN2	5.59996	2.93353e-08	9.37359e-06	0.578325	0.103273	0.192718	0.03714	cis
rs145218990	OID44394	VNN2	5.59996	2.93353e-08	9.37359e-06	0.578325	0.103273	0.192718	0.03714	cis
rs12661283	OID44394	VNN2	5.59996	2.93353e-08	9.37359e-06	0.578325	0.103273	0.192718	0.03714	cis
rs12663145	OID44394	VNN2	5.59996	2.93353e-08	9.37359e-06	0.578325	0.103273	0.192718	0.03714	cis
rs74389589	OID44394	VNN2	5.59996	2.93353e-08	9.37359e-06	0.578325	0.103273	0.192718	0.03714	cis
rs12662890	OID44394	VNN2	5.59996	2.93353e-08	9.37359e-06	0.578325	0.103273	0.192718	0.03714	cis
rs8192621	OID44394	VNN2	5.59996	2.93353e-08	9.37359e-06	0.578325	0.103273	0.192718	0.03714	cis
rs61227082	OID44394	VNN2	5.59996	2.93353e-08	9.37359e-06	0.578325	0.103273	0.192718	0.03714	cis
rs76059021	OID44394	VNN2	5.59996	2.93353e-08	9.37359e-06	0.578325	0.103273	0.192718	0.03714	cis
rs60191084	OID44394	VNN2	5.59996	2.93353e-08	9.37359e-06	0.578325	0.103273	0.192718	0.03714	cis
rs368283625	OID44394	VNN2	5.59996	2.93353e-08	9.37359e-06	0.578325	0.103273	0.192718	0.03714	cis
rs879305927	OID44394	VNN2	5.59996	2.93353e-08	9.37359e-06	0.578325	0.103273	0.192718	0.03714	cis
rs755844904	OID44394	VNN2	5.59996	2.93353e-08	9.37359e-06	0.578325	0.103273	0.192718	0.03714	cis
rs202100888	OID44394	VNN2	5.59996	2.93353e-08	9.37359e-06	0.578325	0.103273	0.192718	0.03714	cis
rs77388734	OID44394	VNN2	5.59996	2.93353e-08	9.37359e-06	0.578325	0.103273	0.192718	0.03714	cis
rs61333913	OID44394	VNN2	5.59996	2.93353e-08	9.37359e-06	0.578325	0.103273	0.192718	0.03714	cis
rs75838554	OID44394	VNN2	5.59996	2.93353e-08	9.37359e-06	0.578325	0.103273	0.192718	0.03714	cis
rs12665182	OID44394	VNN2	5.59996	2.93353e-08	9.37359e-06	0.578325	0.103273	0.192718	0.03714	cis
rs80078187	OID44394	VNN2	5.59996	2.93353e-08	9.37359e-06	0.578325	0.103273	0.192718	0.03714	cis
rs139455466	OID44394	VNN2	5.59996	2.93353e-08	9.37359e-06	0.578325	0.103273	0.192718	0.03714	cis
rs12661712	OID44394	VNN2	5.59996	2.93353e-08	9.37359e-06	0.578325	0.103273	0.192718	0.03714	cis
rs12661721	OID44394	VNN2	5.59996	2.93353e-08	9.37359e-06	0.578325	0.103273	0.192718	0.03714	cis
rs79666253	OID44394	VNN2	5.59996	2.93353e-08	9.37359e-06	0.578325	0.103273	0.192718	0.03714	cis
rs75445394	OID44394	VNN2	5.59996	2.93353e-08	9.37359e-06	0.578325	0.103273	0.192718	0.03714	cis
rs74996195	OID44394	VNN2	5.59996	2.93353e-08	9.37359e-06	0.578325	0.103273	0.192718	0.03714	cis
rs80241709	OID44394	VNN2	5.59996	2.93353e-08	9.37359e-06	0.578325	0.103273	0.192718	0.03714	cis
rs75388756	OID44394	VNN2	5.59996	2.93353e-08	9.37359e-06	0.578325	0.103273	0.192718	0.03714	cis
rs56898355	OID44394	VNN2	5.59996	2.93353e-08	9.37359e-06	0.578325	0.103273	0.192718	0.03714	cis
rs58694797	OID44394	VNN2	5.59996	2.93353e-08	9.37359e-06	0.578325	0.103273	0.192718	0.03714	cis
rs79758150	OID44394	VNN2	5.59996	2.93353e-08	9.37359e-06	0.578325	0.103273	0.192718	0.03714	cis
rs78906432	OID44394	VNN2	5.59996	2.93353e-08	9.37359e-06	0.578325	0.103273	0.192718	0.03714	cis
rs113641491	OID44394	VNN2	5.59996	2.93353e-08	9.37359e-06	0.578325	0.103273	0.192718	0.03714	cis
rs74962546	OID44394	VNN2	5.59996	2.93353e-08	9.37359e-06	0.578325	0.103273	0.192718	0.03714	cis
rs12664412	OID44394	VNN2	5.59996	2.93353e-08	9.37359e-06	0.578325	0.103273	0.192718	0.03714	cis
rs12661928	OID44394	VNN2	5.59996	2.93353e-08	9.37359e-06	0.578325	0.103273	0.192718	0.03714	cis
rs12661954	OID44394	VNN2	5.59996	2.93353e-08	9.37359e-06	0.578325	0.103273	0.192718	0.03714	cis
rs11649661	OID44412	WFIKKN1	-5.59996	2.93353e-08	9.37359e-06	-0.174616	0.0311816	-0.192718	0.03714	cis
rs11639703	OID44412	WFIKKN1	-5.59996	2.93353e-08	9.37359e-06	-0.174616	0.0311816	-0.192718	0.03714	cis
rs11248939	OID44412	WFIKKN1	-5.59996	2.93353e-08	9.37359e-06	-0.174616	0.0311816	-0.192718	0.03714	cis
rs4329713	OID44661	FOLR3	5.59994	2.93387e-08	9.37459e-06	1.49432	0.266845	0.192717	0.0371398	cis
rs76794869	OID45342	CRISP3	5.59978	2.9364e-08	9.38259e-06	0.241484	0.0431237	0.192712	0.0371378	cis
rs11926236	OID42787	MUC20	5.59975	2.93697e-08	9.38432e-06	0.821865	0.146768	0.192711	0.0371373	cis
rs17466685	OID45363	FGL1	-5.59956	2.94008e-08	9.39407e-06	-0.241116	0.0430598	-0.192704	0.0371349	cis
rs6998733	OID45363	FGL1	-5.59956	2.94008e-08	9.39407e-06	-0.241116	0.0430598	-0.192704	0.0371349	cis
rs2641768	OID42787	MUC20	5.59954	2.94031e-08	9.39474e-06	0.38157	0.068143	0.192704	0.0371347	cis
rs8074891	OID43475	CCL8	5.59952	2.94076e-08	9.39607e-06	0.414732	0.0740657	0.192703	0.0371344	cis
rs192570155	OID45211	PCSK9	5.59947	2.94157e-08	9.39857e-06	0.482326	0.0861378	0.192701	0.0371337	cis
rs909411	OID44335	TMPRSS5	-5.59943	2.94224e-08	9.4001e-06	-0.147471	0.0263367	-0.1927	0.0371332	cis
rs1176717	OID44335	TMPRSS5	-5.59943	2.94224e-08	9.4001e-06	-0.147471	0.0263367	-0.1927	0.0371332	cis
rs1176715	OID44335	TMPRSS5	-5.59943	2.94224e-08	9.4001e-06	-0.147471	0.0263367	-0.1927	0.0371332	cis
rs1176714	OID44335	TMPRSS5	-5.59943	2.94224e-08	9.4001e-06	-0.147471	0.0263367	-0.1927	0.0371332	cis
rs1176713	OID44335	TMPRSS5	-5.59943	2.94224e-08	9.4001e-06	-0.147471	0.0263367	-0.1927	0.0371332	cis
rs11214796	OID44335	TMPRSS5	5.59943	2.94224e-08	9.4001e-06	0.147471	0.0263367	0.1927	0.0371332	cis
rs3867473	OID44335	TMPRSS5	5.59943	2.94224e-08	9.4001e-06	0.147471	0.0263367	0.1927	0.0371332	cis
rs11733842	OID44450	AFAP1	-5.59934	2.94362e-08	9.40442e-06	-0.275429	0.0491895	-0.192697	0.0371321	cis
chr9_134843386_GCTAT_G	OID45361	FCN2	5.59921	2.9458e-08	9.4112e-06	0.17718	0.0316438	0.192693	0.0371304	cis
rs1134170	OID45361	FCN2	5.59921	2.9458e-08	9.4112e-06	0.17718	0.0316438	0.192693	0.0371304	cis
rs208029	OID45036	ASAH1	-5.59917	2.94648e-08	9.41328e-06	-0.270308	0.0482765	-0.192691	0.0371299	cis
rs11072500	OID44863	PPCDC	-5.5991	2.94754e-08	9.41657e-06	-0.170548	0.0304598	-0.192689	0.0371291	cis
rs10858331	OID44555	COL5A1	5.5991	2.94757e-08	9.41659e-06	0.26253	0.0468878	0.192689	0.0371291	cis
rs73548054	OID45349	DBH	-5.59905	2.94844e-08	9.41919e-06	-0.407167	0.0727207	-0.192687	0.0371284	cis
rs73548055	OID45349	DBH	-5.59905	2.94844e-08	9.41919e-06	-0.407167	0.0727207	-0.192687	0.0371284	cis
rs28523851	OID42898	PEBP4	5.59901	2.94912e-08	9.42126e-06	0.496174	0.0886182	0.192686	0.0371279	cis
rs11070339	OID41432	LTK	-5.59874	2.95355e-08	9.43533e-06	-0.156259	0.0279097	-0.192677	0.0371244	cis
rs2361796	OID44755	LILRA6	5.59867	2.95466e-08	9.43878e-06	0.311917	0.0557127	0.192675	0.0371235	cis
rs72712141	OID43796	HDGF	-5.59862	2.9554e-08	9.44098e-06	-0.751265	0.134188	-0.192673	0.037123	cis
rs72698610	OID43796	HDGF	-5.59862	2.9554e-08	9.44098e-06	-0.751265	0.134188	-0.192673	0.037123	cis
rs2008206	OID44982	TIMP3	-5.59859	2.95593e-08	9.44258e-06	-0.435532	0.0777932	-0.192672	0.0371225	cis
rs6986039	OID43747	GFRA2	-5.59853	2.95698e-08	9.44585e-06	-0.0795264	0.0142049	-0.19267	0.0371217	cis
rs55837830	OID42623	IL34	-5.59846	2.95815e-08	9.44947e-06	-0.177272	0.0316644	-0.192668	0.0371208	cis
rs57631744	OID44567	CRELD1	-5.59825	2.96154e-08	9.46021e-06	-0.180371	0.0322191	-0.192661	0.0371182	cis
rs3735244	OID44847	PILRB	5.59824	2.9616e-08	9.46023e-06	0.522726	0.0933733	0.192661	0.0371181	cis
rs12668834	OID44847	PILRB	5.59824	2.9616e-08	9.46023e-06	0.522726	0.0933733	0.192661	0.0371181	cis
rs7619989	OID45268	ST6GAL1	5.59821	2.96212e-08	9.46179e-06	0.118472	0.0211624	0.19266	0.0371177	cis
rs114820250	OID43168	TDGF1	-5.59815	2.96313e-08	9.46493e-06	-1.53351	0.273932	-0.192658	0.037117	cis
rs2305496	OID44010	NAPRT	5.59809	2.96422e-08	9.46834e-06	0.326988	0.0584107	0.192655	0.0371161	cis
rs254256	OID44828	OSCAR	5.59803	2.96513e-08	9.47114e-06	0.108552	0.0193911	0.192654	0.0371154	cis
rs3765096	OID40778	AKAP13	5.59801	2.96541e-08	9.47194e-06	0.37332	0.066688	0.192653	0.0371152	cis
rs3768127	OID44750	LGALS8	-5.59801	2.96551e-08	9.47208e-06	-0.140399	0.0250802	-0.192653	0.0371151	cis
rs10802561	OID44750	LGALS8	-5.59801	2.96551e-08	9.47208e-06	-0.140399	0.0250802	-0.192653	0.0371151	cis
rs12548271	OID44132	PSCA	-5.59787	2.96773e-08	9.47909e-06	-2.18302	0.389973	-0.192648	0.0371134	cis
rs1968042	OID45036	ASAH1	5.59787	2.96784e-08	9.47935e-06	0.240863	0.0430277	0.192648	0.0371133	cis
rs34239095	OID45185	MFGE8	-5.59765	2.97136e-08	9.49041e-06	-0.162371	0.0290069	-0.192641	0.0371106	cis
rs12911703	OID45185	MFGE8	-5.59765	2.97136e-08	9.49041e-06	-0.162371	0.0290069	-0.192641	0.0371106	cis
rs4728725	OID43328	ADAM22	5.59756	2.97291e-08	9.49527e-06	0.129882	0.0232033	0.192638	0.0371094	cis
rs1555319	OID45391	NRP1	5.59752	2.97356e-08	9.49727e-06	0.0997834	0.0178264	0.192637	0.0371089	cis
rs2191031	OID43168	TDGF1	-5.59748	2.97414e-08	9.49904e-06	-0.848079	0.151511	-0.192635	0.0371084	cis
rs17242655	OID44860	PNP	5.59744	2.97495e-08	9.50151e-06	0.464832	0.0830437	0.192634	0.0371078	cis
rs34569984	OID44356	TPSAB1	5.59738	2.97584e-08	9.50429e-06	0.204652	0.0365622	0.192632	0.0371071	cis
rs11599353	OID42883	PBLD	5.59728	2.97747e-08	9.50939e-06	0.156547	0.0279684	0.192629	0.0371059	cis
rs35513458	OID45358	FCGR2A	5.59723	2.9783e-08	9.51196e-06	0.255654	0.0456751	0.192627	0.0371052	cis
rs56345947	OID43945	LY75	5.59719	2.97892e-08	9.51383e-06	0.218092	0.0389645	0.192626	0.0371047	cis
rs34701564	OID43732	FUT8	5.59716	2.9795e-08	9.51553e-06	0.336865	0.060185	0.192625	0.0371043	cis
rs60763125	OID43732	FUT8	5.59716	2.9795e-08	9.51553e-06	0.336865	0.060185	0.192625	0.0371043	cis
rs62483600	OID45223	PILRA	-5.59708	2.98086e-08	9.51977e-06	-0.148148	0.0264688	-0.192622	0.0371032	cis
rs151186469	OID42977	RAB44	5.59703	2.98157e-08	9.52175e-06	1.11158	0.198601	0.192621	0.0371027	cis
rs143422025	OID42977	RAB44	5.59703	2.98157e-08	9.52175e-06	1.11158	0.198601	0.192621	0.0371027	cis
rs146779654	OID42977	RAB44	5.59703	2.98157e-08	9.52175e-06	1.11158	0.198601	0.192621	0.0371027	cis
rs6669622	OID43479	CD101	5.59702	2.98175e-08	9.52223e-06	0.155635	0.0278068	0.19262	0.0371026	cis
rs1637494	OID43328	ADAM22	-5.59699	2.98231e-08	9.52395e-06	-0.132781	0.0237237	-0.192619	0.0371021	cis
rs495664	OID45429	VASN	-5.59698	2.98253e-08	9.52456e-06	-0.123224	0.0220162	-0.192619	0.0371019	cis
rs10005858	OID44450	AFAP1	-5.59684	2.98471e-08	9.53135e-06	-0.270203	0.0482778	-0.192614	0.0371003	cis
rs9994428	OID44450	AFAP1	-5.59684	2.98471e-08	9.53135e-06	-0.270203	0.0482778	-0.192614	0.0371003	cis
rs35230776	OID45410	SELP	-5.59679	2.98569e-08	9.53439e-06	-0.216652	0.0387101	-0.192612	0.0370995	cis
rs705315	OID45203	NPTX2	5.59675	2.98632e-08	9.53629e-06	0.256076	0.0457544	0.192611	0.037099	cis
rs4774836	OID44130	PRTG	5.59661	2.9886e-08	9.54349e-06	0.119462	0.0213453	0.192607	0.0370973	cis
rs7183	OID45444	C1S	5.59659	2.98891e-08	9.5444e-06	0.152279	0.0272092	0.192606	0.037097	cis
rs77731036	OID44130	PRTG	5.59651	2.99026e-08	9.54853e-06	0.222243	0.039711	0.192603	0.037096	cis
rs184617446	OID44130	PRTG	5.59651	2.99026e-08	9.54853e-06	0.222243	0.039711	0.192603	0.037096	cis
rs8055846	OID44467	APOBR	-5.59648	2.99081e-08	9.54981e-06	-0.237082	0.0423628	-0.192602	0.0370956	cis
rs12923684	OID44467	APOBR	-5.59648	2.99081e-08	9.54981e-06	-0.237082	0.0423628	-0.192602	0.0370956	cis
rs28678875	OID44467	APOBR	-5.59648	2.99081e-08	9.54981e-06	-0.237082	0.0423628	-0.192602	0.0370956	cis
rs12708708	OID44467	APOBR	-5.59648	2.99081e-08	9.54981e-06	-0.237082	0.0423628	-0.192602	0.0370956	cis
rs111806192	OID44467	APOBR	-5.59648	2.99081e-08	9.54981e-06	-0.237082	0.0423628	-0.192602	0.0370956	cis
rs57868040	OID44450	AFAP1	5.59642	2.9918e-08	9.5529e-06	0.306431	0.0547549	0.1926	0.0370948	cis
rs4883066	OID43543	CLSTN3	5.59632	2.99342e-08	9.55797e-06	0.168767	0.0301568	0.192597	0.0370936	cis
rs12944954	OID43049	SAT2	5.59626	2.99446e-08	9.56119e-06	1.07334	0.191796	0.192595	0.0370928	cis
rs6544074	OID45243	QPCT	5.59625	2.99464e-08	9.56169e-06	0.115319	0.0206064	0.192594	0.0370926	cis
chr7_23868811_C_T	OID42441	FAM221A	-5.59619	2.99561e-08	9.56468e-06	-0.267805	0.047855	-0.192593	0.0370919	cis
rs314347	OID44847	PILRB	5.59616	2.99615e-08	9.56629e-06	0.180626	0.0322768	0.192591	0.0370915	cis
rs112284848	OID43774	GPC5	-5.59615	2.99617e-08	9.56629e-06	-0.315097	0.056306	-0.192591	0.0370915	cis
rs4832793	OID42438	FAM114A1	-5.59609	2.99731e-08	9.56984e-06	-0.141518	0.0252888	-0.192589	0.0370906	cis
rs373304082	OID45068	CES1	5.59602	2.99836e-08	9.57311e-06	0.308112	0.0550591	0.192587	0.0370898	cis
rs13314623	OID44967	SUSD5	-5.59601	2.99852e-08	9.57354e-06	-0.127831	0.0228433	-0.192587	0.0370897	cis
rs11235708	OID45246	RELT	-5.59588	3.00075e-08	9.58018e-06	-0.158578	0.0283383	-0.192582	0.0370879	cis
rs10589343	OID45246	RELT	-5.59588	3.00075e-08	9.58018e-06	-0.158578	0.0283383	-0.192582	0.0370879	cis
rs12363628	OID45246	RELT	-5.59588	3.00075e-08	9.58018e-06	-0.158578	0.0283383	-0.192582	0.0370879	cis
rs11235709	OID45246	RELT	-5.59588	3.00075e-08	9.58018e-06	-0.158578	0.0283383	-0.192582	0.0370879	cis
rs34385073	OID45246	RELT	-5.59588	3.00075e-08	9.58018e-06	-0.158578	0.0283383	-0.192582	0.0370879	cis
rs11264355	OID43327	ADAM15	5.59578	3.00243e-08	9.58537e-06	0.126385	0.0225858	0.192579	0.0370867	cis
rs4620533	OID43327	ADAM15	5.59578	3.00243e-08	9.58537e-06	0.126385	0.0225858	0.192579	0.0370867	cis
rs12536357	OID41046	COL26A1	5.59574	3.00305e-08	9.58725e-06	0.326434	0.0583361	0.192578	0.0370862	cis
rs11684340	OID45243	QPCT	5.59572	3.00341e-08	9.58769e-06	0.124701	0.0222851	0.192577	0.0370859	cis
rs62133071	OID45243	QPCT	5.59572	3.00341e-08	9.58769e-06	0.124701	0.0222851	0.192577	0.0370859	cis
rs11895180	OID45243	QPCT	5.59572	3.00341e-08	9.58769e-06	0.124701	0.0222851	0.192577	0.0370859	cis
rs6709006	OID45243	QPCT	5.59572	3.00341e-08	9.58769e-06	0.124701	0.0222851	0.192577	0.0370859	cis
rs6712162	OID45243	QPCT	5.59572	3.00341e-08	9.58769e-06	0.124701	0.0222851	0.192577	0.0370859	cis
rs61380056	OID45243	QPCT	5.59572	3.00341e-08	9.58769e-06	0.124701	0.0222851	0.192577	0.0370859	cis
rs11682782	OID45243	QPCT	5.59572	3.00341e-08	9.58769e-06	0.124701	0.0222851	0.192577	0.0370859	cis
rs9636429	OID45243	QPCT	5.59572	3.00341e-08	9.58769e-06	0.124701	0.0222851	0.192577	0.0370859	cis
rs13111847	OID45413	SOD3	-5.59568	3.00403e-08	9.58957e-06	-0.193447	0.0345708	-0.192576	0.0370854	cis
rs6873689	OID45327	CD14	5.59564	3.0048e-08	9.59172e-06	0.551173	0.0985004	0.192574	0.0370848	cis
rs62128810	OID44297	SULT2A1	5.59563	3.00484e-08	9.59172e-06	0.537721	0.0960966	0.192574	0.0370848	cis
rs62128811	OID44297	SULT2A1	5.59563	3.00484e-08	9.59172e-06	0.537721	0.0960966	0.192574	0.0370848	cis
rs62128812	OID44297	SULT2A1	5.59563	3.00484e-08	9.59172e-06	0.537721	0.0960966	0.192574	0.0370848	cis
rs62128813	OID44297	SULT2A1	5.59563	3.00484e-08	9.59172e-06	0.537721	0.0960966	0.192574	0.0370848	cis
rs1625280	OID44467	APOBR	-5.59559	3.00562e-08	9.59411e-06	-0.210454	0.0376107	-0.192573	0.0370842	cis
rs12935728	OID44524	CDH15	-5.59541	3.00864e-08	9.60365e-06	-0.27181	0.0485774	-0.192567	0.0370819	cis
rs821424	OID44091	PGLYRP3	5.59536	3.00943e-08	9.60537e-06	0.146933	0.0262598	0.192565	0.0370813	cis
rs821420	OID44091	PGLYRP3	5.59536	3.00943e-08	9.60537e-06	0.146933	0.0262598	0.192565	0.0370813	cis
rs821419	OID44091	PGLYRP3	5.59536	3.00943e-08	9.60537e-06	0.146933	0.0262598	0.192565	0.0370813	cis
rs821418	OID44091	PGLYRP3	5.59536	3.00943e-08	9.60537e-06	0.146933	0.0262598	0.192565	0.0370813	cis
rs821416	OID44091	PGLYRP3	5.59536	3.00943e-08	9.60537e-06	0.146933	0.0262598	0.192565	0.0370813	cis
rs821414	OID44091	PGLYRP3	5.59536	3.00943e-08	9.60537e-06	0.146933	0.0262598	0.192565	0.0370813	cis
rs1754133	OID44091	PGLYRP3	5.59536	3.00943e-08	9.60537e-06	0.146933	0.0262598	0.192565	0.0370813	cis
rs1754132	OID44091	PGLYRP3	5.59536	3.00943e-08	9.60537e-06	0.146933	0.0262598	0.192565	0.0370813	cis
rs1655308	OID44091	PGLYRP3	5.59536	3.00943e-08	9.60537e-06	0.146933	0.0262598	0.192565	0.0370813	cis
rs3826950	OID45481	PGLYRP2	5.59523	3.01159e-08	9.61206e-06	0.156941	0.0280491	0.192561	0.0370797	cis
rs3810428	OID45481	PGLYRP2	5.59523	3.01159e-08	9.61206e-06	0.156941	0.0280491	0.192561	0.0370797	cis
rs28688127	OID44655	FGFR4	5.5952	3.01211e-08	9.61328e-06	0.185801	0.0332072	0.19256	0.0370793	cis
rs28715246	OID44655	FGFR4	5.5952	3.01211e-08	9.61328e-06	0.185801	0.0332072	0.19256	0.0370793	cis
rs28889294	OID44655	FGFR4	5.5952	3.01211e-08	9.61328e-06	0.185801	0.0332072	0.19256	0.0370793	cis
rs28649169	OID44655	FGFR4	5.5952	3.01211e-08	9.61328e-06	0.185801	0.0332072	0.19256	0.0370793	cis
rs62398474	OID44655	FGFR4	5.5952	3.01211e-08	9.61328e-06	0.185801	0.0332072	0.19256	0.0370793	cis
rs7505032	OID45051	CBLN2	-5.59507	3.01425e-08	9.61927e-06	-0.125852	0.0224933	-0.192556	0.0370776	cis
rs72961356	OID45051	CBLN2	-5.59507	3.01425e-08	9.61927e-06	-0.125852	0.0224933	-0.192556	0.0370776	cis
rs12457838	OID45051	CBLN2	-5.59507	3.01425e-08	9.61927e-06	-0.125852	0.0224933	-0.192556	0.0370776	cis
rs12457800	OID45051	CBLN2	-5.59507	3.01425e-08	9.61927e-06	-0.125852	0.0224933	-0.192556	0.0370776	cis
rs72961363	OID45051	CBLN2	-5.59507	3.01425e-08	9.61927e-06	-0.125852	0.0224933	-0.192556	0.0370776	cis
rs7240508	OID45051	CBLN2	-5.59507	3.01425e-08	9.61927e-06	-0.125852	0.0224933	-0.192556	0.0370776	cis
rs7240644	OID45051	CBLN2	-5.59507	3.01425e-08	9.61927e-06	-0.125852	0.0224933	-0.192556	0.0370776	cis
rs7240810	OID45051	CBLN2	-5.59507	3.01425e-08	9.61927e-06	-0.125852	0.0224933	-0.192556	0.0370776	cis
rs7240864	OID45051	CBLN2	-5.59507	3.01425e-08	9.61927e-06	-0.125852	0.0224933	-0.192556	0.0370776	cis
rs10143151	OID44553	COCH	-5.59492	3.01675e-08	9.62717e-06	-0.198623	0.0355005	-0.192551	0.0370757	cis
rs8056353	OID43630	DPEP1	5.59491	3.01696e-08	9.62773e-06	0.207151	0.0370249	0.19255	0.0370756	cis
rs2176675	OID44612	DPP7	5.59463	3.02155e-08	9.64229e-06	0.326382	0.0583385	0.192541	0.0370721	cis
rs187468644	OID43565	CRNN	5.59462	3.0218e-08	9.64301e-06	0.931606	0.166518	0.192541	0.0370719	cis
rs309593	OID45012	VCAN	5.59461	3.0219e-08	9.64304e-06	0.123638	0.0220994	0.19254	0.0370718	cis
rs309592	OID45012	VCAN	5.59461	3.0219e-08	9.64304e-06	0.123638	0.0220994	0.19254	0.0370718	cis
rs309588	OID45012	VCAN	5.59461	3.0219e-08	9.64304e-06	0.123638	0.0220994	0.19254	0.0370718	cis
rs11465596	OID43847	IL18R1	5.59428	3.02743e-08	9.66059e-06	0.1967	0.0351609	0.192529	0.0370676	cis
rs2758547	OID44927	SFTPD	5.59425	3.02801e-08	9.66228e-06	0.196162	0.0350649	0.192528	0.0370671	cis
rs140809567	OID44927	SFTPD	5.59425	3.02801e-08	9.66228e-06	0.196162	0.0350649	0.192528	0.0370671	cis
chr2_85694998_T_TA	OID45134	GNLY	-5.5942	3.02889e-08	9.66499e-06	-0.260049	0.0464855	-0.192527	0.0370665	cis
rs68111552	OID43774	GPC5	5.59419	3.02896e-08	9.66512e-06	0.381133	0.0681301	0.192526	0.0370664	cis
rs12705099	OID44847	PILRB	5.59419	3.02906e-08	9.66533e-06	0.171394	0.0306378	0.192526	0.0370664	cis
rs11861427	OID44467	APOBR	5.59416	3.02954e-08	9.66677e-06	0.234019	0.0418327	0.192525	0.037066	cis
rs11668692	OID45178	LILRB5	-5.59408	3.03089e-08	9.67099e-06	-0.39903	0.0713309	-0.192523	0.037065	cis
chr20_45282529_T_TAGA	OID44411	WFDC12	5.59405	3.03135e-08	9.67237e-06	0.206136	0.0368491	0.192522	0.0370646	cis
rs147855832	OID44079	PCDHB15	-5.59396	3.03287e-08	9.67713e-06	-0.337669	0.0603631	-0.192519	0.0370635	cis
rs6575935	OID42114	AMN	-5.59391	3.03365e-08	9.67954e-06	-0.312942	0.0559433	-0.192517	0.0370629	cis
rs2890620	OID44326	TLR1	-5.5939	3.03391e-08	9.68028e-06	-0.179147	0.0320255	-0.192517	0.0370627	cis
rs755340	OID44928	SGSH	-5.59387	3.03446e-08	9.68194e-06	-0.20606	0.0368368	-0.192516	0.0370623	cis
rs11777380	OID43477	CCN4	-5.59382	3.0352e-08	9.68242e-06	-0.186664	0.0333696	-0.192514	0.0370617	cis
rs6910543	OID44821	NT5E	5.59379	3.03568e-08	9.68242e-06	0.356671	0.0637619	0.192513	0.0370613	cis
rs9450289	OID44821	NT5E	5.59379	3.03568e-08	9.68242e-06	0.356671	0.0637619	0.192513	0.0370613	cis
rs9353319	OID44821	NT5E	5.59379	3.03568e-08	9.68242e-06	0.356671	0.0637619	0.192513	0.0370613	cis
rs9450294	OID44821	NT5E	5.59379	3.03568e-08	9.68242e-06	0.356671	0.0637619	0.192513	0.0370613	cis
rs9450295	OID44821	NT5E	5.59379	3.03568e-08	9.68242e-06	0.356671	0.0637619	0.192513	0.0370613	cis
rs7752105	OID44821	NT5E	5.59379	3.03568e-08	9.68242e-06	0.356671	0.0637619	0.192513	0.0370613	cis
rs9353321	OID44821	NT5E	5.59379	3.03568e-08	9.68242e-06	0.356671	0.0637619	0.192513	0.0370613	cis
rs7744309	OID44821	NT5E	5.59379	3.03568e-08	9.68242e-06	0.356671	0.0637619	0.192513	0.0370613	cis
rs9450299	OID44821	NT5E	5.59379	3.03568e-08	9.68242e-06	0.356671	0.0637619	0.192513	0.0370613	cis
rs9450300	OID44821	NT5E	5.59379	3.03568e-08	9.68242e-06	0.356671	0.0637619	0.192513	0.0370613	cis
rs9444353	OID44821	NT5E	5.59379	3.03568e-08	9.68242e-06	0.356671	0.0637619	0.192513	0.0370613	cis
rs9351063	OID44821	NT5E	5.59379	3.03568e-08	9.68242e-06	0.356671	0.0637619	0.192513	0.0370613	cis
rs67044403	OID44821	NT5E	5.59379	3.03568e-08	9.68242e-06	0.356671	0.0637619	0.192513	0.0370613	cis
rs7745560	OID44821	NT5E	5.59379	3.03568e-08	9.68242e-06	0.356671	0.0637619	0.192513	0.0370613	cis
rs75096179	OID44821	NT5E	5.59379	3.03568e-08	9.68242e-06	0.356671	0.0637619	0.192513	0.0370613	cis
rs7771366	OID44821	NT5E	5.59379	3.03568e-08	9.68242e-06	0.356671	0.0637619	0.192513	0.0370613	cis
rs6923017	OID44821	NT5E	5.59379	3.03568e-08	9.68242e-06	0.356671	0.0637619	0.192513	0.0370613	cis
rs7775788	OID44821	NT5E	5.59379	3.03568e-08	9.68242e-06	0.356671	0.0637619	0.192513	0.0370613	cis
rs6902638	OID44821	NT5E	5.59379	3.03568e-08	9.68242e-06	0.356671	0.0637619	0.192513	0.0370613	cis
rs9450304	OID44821	NT5E	5.59379	3.03568e-08	9.68242e-06	0.356671	0.0637619	0.192513	0.0370613	cis
rs111533912	OID44821	NT5E	5.59379	3.03568e-08	9.68242e-06	0.356671	0.0637619	0.192513	0.0370613	cis
rs7749600	OID44821	NT5E	5.59379	3.03568e-08	9.68242e-06	0.356671	0.0637619	0.192513	0.0370613	cis
rs9344538	OID44821	NT5E	5.59379	3.03568e-08	9.68242e-06	0.356671	0.0637619	0.192513	0.0370613	cis
rs67420897	OID44821	NT5E	5.59379	3.03568e-08	9.68242e-06	0.356671	0.0637619	0.192513	0.0370613	cis
rs9353323	OID44821	NT5E	5.59379	3.03568e-08	9.68242e-06	0.356671	0.0637619	0.192513	0.0370613	cis
rs9450307	OID44821	NT5E	5.59379	3.03568e-08	9.68242e-06	0.356671	0.0637619	0.192513	0.0370613	cis
rs9450308	OID44821	NT5E	5.59379	3.03568e-08	9.68242e-06	0.356671	0.0637619	0.192513	0.0370613	cis
rs9450309	OID44821	NT5E	5.59379	3.03568e-08	9.68242e-06	0.356671	0.0637619	0.192513	0.0370613	cis
rs9444356	OID44821	NT5E	5.59379	3.03568e-08	9.68242e-06	0.356671	0.0637619	0.192513	0.0370613	cis
rs9353324	OID44821	NT5E	5.59379	3.03568e-08	9.68242e-06	0.356671	0.0637619	0.192513	0.0370613	cis
rs9450313	OID44821	NT5E	5.59379	3.03568e-08	9.68242e-06	0.356671	0.0637619	0.192513	0.0370613	cis
rs9351066	OID44821	NT5E	5.59379	3.03568e-08	9.68242e-06	0.356671	0.0637619	0.192513	0.0370613	cis
rs35736725	OID44821	NT5E	5.59379	3.03568e-08	9.68242e-06	0.356671	0.0637619	0.192513	0.0370613	cis
rs145864648	OID44821	NT5E	5.59379	3.03568e-08	9.68242e-06	0.356671	0.0637619	0.192513	0.0370613	cis
rs59744370	OID44821	NT5E	5.59379	3.03568e-08	9.68242e-06	0.356671	0.0637619	0.192513	0.0370613	cis
rs9450317	OID44821	NT5E	5.59379	3.03568e-08	9.68242e-06	0.356671	0.0637619	0.192513	0.0370613	cis
rs10438639	OID44157	PYDC1	-5.59373	3.03675e-08	9.68548e-06	-0.221006	0.0395096	-0.192511	0.0370605	cis
rs11641624	OID44157	PYDC1	-5.59373	3.03675e-08	9.68548e-06	-0.221006	0.0395096	-0.192511	0.0370605	cis
rs7193943	OID44157	PYDC1	-5.59373	3.03675e-08	9.68548e-06	-0.221006	0.0395096	-0.192511	0.0370605	cis
rs11865830	OID44157	PYDC1	-5.59373	3.03675e-08	9.68548e-06	-0.221006	0.0395096	-0.192511	0.0370605	cis
chr16_31237463_CT_C	OID44157	PYDC1	-5.59365	3.03812e-08	9.68976e-06	-0.219005	0.0391525	-0.192508	0.0370595	cis
rs12903067	OID45072	CILP	-5.59361	3.03877e-08	9.69165e-06	-0.18158	0.0324621	-0.192507	0.037059	cis
rs2083726	OID45072	CILP	-5.59361	3.03877e-08	9.69165e-06	-0.18158	0.0324621	-0.192507	0.037059	cis
rs369309555	OID44553	COCH	-5.59348	3.04105e-08	9.69853e-06	-0.270471	0.0483547	-0.192503	0.0370573	cis
rs142488263	OID44553	COCH	-5.59348	3.04105e-08	9.69853e-06	-0.270471	0.0483547	-0.192503	0.0370573	cis
rs59030720	OID44553	COCH	-5.59348	3.04105e-08	9.69853e-06	-0.270471	0.0483547	-0.192503	0.0370573	cis
rs10137439	OID44553	COCH	-5.59348	3.04105e-08	9.69853e-06	-0.270471	0.0483547	-0.192503	0.0370573	cis
rs7408877	OID45058	CD177	-5.59343	3.04183e-08	9.70076e-06	-0.569115	0.101747	-0.192501	0.0370567	cis
rs7408878	OID45058	CD177	-5.59343	3.04183e-08	9.70076e-06	-0.569115	0.101747	-0.192501	0.0370567	cis
rs7408853	OID45058	CD177	-5.59343	3.04183e-08	9.70076e-06	-0.569115	0.101747	-0.192501	0.0370567	cis
rs2009578	OID43327	ADAM15	5.59342	3.04201e-08	9.70113e-06	0.125251	0.0223926	0.192501	0.0370565	cis
chr1_155238856_T_G	OID43327	ADAM15	5.59342	3.04201e-08	9.70113e-06	0.125251	0.0223926	0.192501	0.0370565	cis
rs984243650	OID45190	MSMB	5.59341	3.04222e-08	9.70163e-06	0.251889	0.0450332	0.1925	0.0370564	cis
rs1012423790	OID45190	MSMB	5.59341	3.04222e-08	9.70163e-06	0.251889	0.0450332	0.1925	0.0370564	cis
rs11537116	OID45349	DBH	5.59327	3.04458e-08	9.70908e-06	0.344343	0.0615639	0.192496	0.0370546	cis
rs7601434	OID44718	IL1R2	-5.59319	3.04592e-08	9.71325e-06	-0.0708039	0.0126589	-0.192493	0.0370536	cis
rs2883420	OID44266	SNCG	-5.59291	3.05065e-08	9.72823e-06	-0.289841	0.051823	-0.192484	0.03705	cis
rs314365	OID45223	PILRA	5.5929	3.05072e-08	9.72827e-06	0.14465	0.0258631	0.192484	0.03705	cis
rs314366	OID45223	PILRA	5.5929	3.05072e-08	9.72827e-06	0.14465	0.0258631	0.192484	0.03705	cis
rs114797774	OID42448	FCGR2B	-5.59288	3.0511e-08	9.72939e-06	-1.05404	0.188461	-0.192483	0.0370497	cis
rs10887652	OID44266	SNCG	-5.59288	3.05118e-08	9.72955e-06	-0.29119	0.0520644	-0.192483	0.0370496	cis
rs6491618	OID45167	ITGBL1	5.59285	3.0517e-08	9.73112e-06	0.147768	0.026421	0.192482	0.0370492	cis
rs61819095	OID45462	F13B	-5.59281	3.05223e-08	9.73115e-06	-0.119743	0.0214102	-0.192481	0.0370488	cis
rs61819096	OID45462	F13B	-5.59281	3.05223e-08	9.73115e-06	-0.119743	0.0214102	-0.192481	0.0370488	cis
rs1127661	OID45462	F13B	-5.59281	3.05223e-08	9.73115e-06	-0.119743	0.0214102	-0.192481	0.0370488	cis
rs56111948	OID45462	F13B	-5.59281	3.05223e-08	9.73115e-06	-0.119743	0.0214102	-0.192481	0.0370488	cis
rs56387334	OID45462	F13B	-5.59281	3.05223e-08	9.73115e-06	-0.119743	0.0214102	-0.192481	0.0370488	cis
rs149644068	OID45462	F13B	-5.59281	3.05223e-08	9.73115e-06	-0.119743	0.0214102	-0.192481	0.0370488	cis
rs61819114	OID45462	F13B	-5.59281	3.05223e-08	9.73115e-06	-0.119743	0.0214102	-0.192481	0.0370488	cis
rs72738645	OID45462	F13B	-5.59281	3.05223e-08	9.73115e-06	-0.119743	0.0214102	-0.192481	0.0370488	cis
rs61819115	OID45462	F13B	-5.59281	3.05223e-08	9.73115e-06	-0.119743	0.0214102	-0.192481	0.0370488	cis
rs61819116	OID45462	F13B	-5.59281	3.05223e-08	9.73115e-06	-0.119743	0.0214102	-0.192481	0.0370488	cis
rs4628533	OID45462	F13B	-5.59281	3.05223e-08	9.73115e-06	-0.119743	0.0214102	-0.192481	0.0370488	cis
rs61819117	OID45462	F13B	-5.59281	3.05223e-08	9.73115e-06	-0.119743	0.0214102	-0.192481	0.0370488	cis
rs61819118	OID45462	F13B	-5.59281	3.05223e-08	9.73115e-06	-0.119743	0.0214102	-0.192481	0.0370488	cis
rs61819119	OID45462	F13B	-5.59281	3.05223e-08	9.73115e-06	-0.119743	0.0214102	-0.192481	0.0370488	cis
rs72738652	OID45462	F13B	-5.59281	3.05223e-08	9.73115e-06	-0.119743	0.0214102	-0.192481	0.0370488	cis
rs61819121	OID45462	F13B	-5.59281	3.05223e-08	9.73115e-06	-0.119743	0.0214102	-0.192481	0.0370488	cis
rs61819122	OID45462	F13B	-5.59281	3.05223e-08	9.73115e-06	-0.119743	0.0214102	-0.192481	0.0370488	cis
rs61819124	OID45462	F13B	-5.59281	3.05223e-08	9.73115e-06	-0.119743	0.0214102	-0.192481	0.0370488	cis
rs2276789	OID44774	MELTF	-5.5928	3.05248e-08	9.73186e-06	-0.126663	0.0226476	-0.19248	0.0370486	cis
rs697357	OID45317	BCHE	5.59278	3.05283e-08	9.73289e-06	0.0990461	0.0177096	0.19248	0.0370484	cis
rs12131778	OID43705	FCRL2	5.59266	3.0548e-08	9.73907e-06	0.147843	0.0264351	0.192476	0.0370469	cis
rs11577778	OID45287	TNN	5.5926	3.05584e-08	9.74146e-06	0.18575	0.0332136	0.192474	0.0370461	cis
rs17374668	OID45287	TNN	5.5926	3.05584e-08	9.74146e-06	0.18575	0.0332136	0.192474	0.0370461	cis
rs56226643	OID45287	TNN	5.5926	3.05584e-08	9.74146e-06	0.18575	0.0332136	0.192474	0.0370461	cis
rs9650986	OID45287	TNN	5.5926	3.05584e-08	9.74146e-06	0.18575	0.0332136	0.192474	0.0370461	cis
rs59822966	OID45287	TNN	5.5926	3.05584e-08	9.74146e-06	0.18575	0.0332136	0.192474	0.0370461	cis
rs61541139	OID45287	TNN	5.5926	3.05584e-08	9.74146e-06	0.18575	0.0332136	0.192474	0.0370461	cis
rs55808408	OID45287	TNN	5.5926	3.05584e-08	9.74146e-06	0.18575	0.0332136	0.192474	0.0370461	cis
rs17302688	OID45287	TNN	5.5926	3.05584e-08	9.74146e-06	0.18575	0.0332136	0.192474	0.0370461	cis
rs11582121	OID45287	TNN	5.5926	3.05584e-08	9.74146e-06	0.18575	0.0332136	0.192474	0.0370461	cis
rs12068982	OID45287	TNN	5.5926	3.05584e-08	9.74146e-06	0.18575	0.0332136	0.192474	0.0370461	cis
rs11103583	OID45360	FCN1	-5.59256	3.05653e-08	9.74292e-06	-0.208744	0.0373253	-0.192472	0.0370456	cis
rs10858300	OID45360	FCN1	-5.59256	3.05653e-08	9.74292e-06	-0.208744	0.0373253	-0.192472	0.0370456	cis
rs60008355	OID45360	FCN1	-5.59256	3.05653e-08	9.74292e-06	-0.208744	0.0373253	-0.192472	0.0370456	cis
rs71506948	OID45360	FCN1	-5.59256	3.05653e-08	9.74292e-06	-0.208744	0.0373253	-0.192472	0.0370456	cis
rs7388879	OID45360	FCN1	-5.59256	3.05653e-08	9.74292e-06	-0.208744	0.0373253	-0.192472	0.0370456	cis
rs35871870	OID45360	FCN1	-5.59256	3.05653e-08	9.74292e-06	-0.208744	0.0373253	-0.192472	0.0370456	cis
rs13297471	OID45360	FCN1	-5.59256	3.05653e-08	9.74292e-06	-0.208744	0.0373253	-0.192472	0.0370456	cis
rs35573692	OID45360	FCN1	-5.59256	3.05653e-08	9.74292e-06	-0.208744	0.0373253	-0.192472	0.0370456	cis
rs188604526	OID45368	GSR	5.59255	3.05662e-08	9.74312e-06	0.208827	0.0373402	0.192472	0.0370455	cis
rs1341988	OID44299	SUSD4	5.59254	3.0568e-08	9.74359e-06	0.145854	0.0260801	0.192472	0.0370454	cis
rs4938784	OID43917	LAYN	5.59232	3.06052e-08	9.75537e-06	0.159169	0.0284621	0.192465	0.0370426	cis
rs373606961	OID45440	ATRN	5.59222	3.06237e-08	9.76118e-06	0.282386	0.0504962	0.192461	0.0370412	cis
rs78808529	OID43229	TPSD1	-5.59219	3.06279e-08	9.76242e-06	-0.507339	0.0907228	-0.19246	0.0370409	cis
rs62135623	OID45243	QPCT	-5.59202	3.06578e-08	9.77186e-06	-0.108279	0.0193632	-0.192454	0.0370386	cis
rs7248	OID43538	CLEC7A	-5.59189	3.06797e-08	9.77874e-06	-0.305208	0.0545805	-0.19245	0.037037	cis
rs4821091	OID44982	TIMP3	-5.59168	3.07157e-08	9.78985e-06	-0.43449	0.077703	-0.192443	0.0370343	cis
rs9606988	OID44982	TIMP3	-5.59168	3.07157e-08	9.78985e-06	-0.43449	0.077703	-0.192443	0.0370343	cis
rs5998603	OID44982	TIMP3	-5.59168	3.07157e-08	9.78985e-06	-0.43449	0.077703	-0.192443	0.0370343	cis
rs5998607	OID44982	TIMP3	-5.59168	3.07157e-08	9.78985e-06	-0.43449	0.077703	-0.192443	0.0370343	cis
rs10908459	OID43327	ADAM15	5.59152	3.07425e-08	9.79829e-06	0.126423	0.0226099	0.192438	0.0370323	cis
chr21_21431172_G_GA	OID45195	NCAM2	5.59146	3.07516e-08	9.80109e-06	0.118025	0.0211081	0.192436	0.0370316	cis
rs138101297	OID44467	APOBR	5.59145	3.07548e-08	9.80177e-06	0.591233	0.105739	0.192435	0.0370314	cis
rs146519701	OID44467	APOBR	5.59145	3.07548e-08	9.80177e-06	0.591233	0.105739	0.192435	0.0370314	cis
rs75556002	OID44467	APOBR	5.59145	3.07548e-08	9.80177e-06	0.591233	0.105739	0.192435	0.0370314	cis
rs186083906	OID44467	APOBR	5.59145	3.07548e-08	9.80177e-06	0.591233	0.105739	0.192435	0.0370314	cis
rs283843	OID44178	REG3G	-5.59132	3.07764e-08	9.80848e-06	-0.192635	0.0344526	-0.192431	0.0370298	cis
rs2280296	OID44774	MELTF	5.59132	3.07765e-08	9.80848e-06	0.111689	0.0199754	0.192431	0.0370298	cis
rs61975407	OID45175	LGALS3	-5.59115	3.08049e-08	9.81744e-06	-0.14233	0.0254564	-0.192426	0.0370276	cis
chr5_75396_TGCAGAGGGCGAGGCGGGAGGCG_T	OID44837	PDCD6	5.591	3.08307e-08	9.82555e-06	0.23824	0.0426114	0.192421	0.0370257	cis
rs2928576	OID45105	DEFB1	5.59096	3.08374e-08	9.8276e-06	0.176644	0.0315946	0.192419	0.0370252	cis
rs148281581	OID45399	PON1	-5.5908	3.08654e-08	9.83643e-06	-0.17501	0.0313033	-0.192414	0.0370231	cis
rs3118666	OID44053	OBP2B	5.59079	3.08666e-08	9.83673e-06	0.203188	0.0363434	0.192414	0.037023	cis
rs1774142	OID45225	PLA2G2A	-5.5907	3.08827e-08	9.84176e-06	-0.239581	0.0428535	-0.192411	0.0370218	cis
rs2566141	OID43895	KLB	-5.59063	3.08935e-08	9.84511e-06	-0.243568	0.0435672	-0.192409	0.037021	cis
rs8048760	OID44524	CDH15	-5.59041	3.09316e-08	9.85715e-06	-0.245358	0.0438891	-0.192401	0.0370182	cis
rs7322083	OID43774	GPC5	5.59041	3.09328e-08	9.85745e-06	0.2194	0.0392457	0.192401	0.0370181	cis
rs62399431	OID42553	HCG22	-5.59028	3.09551e-08	9.86446e-06	-0.826717	0.147885	-0.192397	0.0370165	cis
rs57893189	OID43945	LY75	-5.58989	3.10211e-08	9.88539e-06	-0.110011	0.0196804	-0.192384	0.0370116	cis
rs2739451	OID43898	KLK15	-5.58976	3.10443e-08	9.89269e-06	-0.187318	0.0335109	-0.192379	0.0370098	cis
rs185646350	OID44552	CNTN5	-5.5896	3.10706e-08	9.90101e-06	-0.45642	0.0816551	-0.192374	0.0370079	cis
rs4665372	OID44535	CGREF1	-5.58959	3.10723e-08	9.90144e-06	-0.216939	0.0388111	-0.192374	0.0370078	cis
rs3752659	OID43847	IL18R1	5.58954	3.10808e-08	9.90406e-06	0.19609	0.0350816	0.192372	0.0370071	cis
rs2291049	OID40778	AKAP13	-5.58944	3.1098e-08	9.90908e-06	-0.59523	0.106492	-0.192369	0.0370059	cis
rs6496082	OID40778	AKAP13	-5.58944	3.1098e-08	9.90908e-06	-0.59523	0.106492	-0.192369	0.0370059	cis
rs11632666	OID40778	AKAP13	-5.58944	3.1098e-08	9.90908e-06	-0.59523	0.106492	-0.192369	0.0370059	cis
rs72758662	OID40778	AKAP13	5.58944	3.1098e-08	9.90908e-06	0.59523	0.106492	0.192369	0.0370059	cis
rs17768867	OID40778	AKAP13	5.58944	3.1098e-08	9.90908e-06	0.59523	0.106492	0.192369	0.0370059	cis
rs76858554	OID45358	FCGR2A	-5.5894	3.1106e-08	9.91153e-06	-0.263083	0.0470682	-0.192368	0.0370053	cis
rs67061509	OID44502	CCL24	5.58938	3.11089e-08	9.91234e-06	0.546461	0.0977676	0.192367	0.0370051	cis
rs117703050	OID45363	FGL1	5.58938	3.11097e-08	9.91251e-06	0.779723	0.139501	0.192367	0.037005	cis
rs7750131	OID43428	BTN1A1	5.58936	3.11123e-08	9.91323e-06	0.257008	0.0459816	0.192366	0.0370048	cis
rs57988266	OID45086	COLEC11	5.58936	3.11132e-08	9.91344e-06	0.106091	0.0189809	0.192366	0.0370047	cis
rs558150	OID43538	CLEC7A	-5.58935	3.1114e-08	9.91349e-06	-0.253626	0.0453766	-0.192366	0.0370047	cis
rs11524533	OID43538	CLEC7A	-5.58935	3.1114e-08	9.91349e-06	-0.253626	0.0453766	-0.192366	0.0370047	cis
rs10892547	OID45206	OAF	5.58933	3.11182e-08	9.91476e-06	0.142046	0.0254139	0.192365	0.0370044	cis
rs3745582	OID41573	OLFM2	5.58925	3.1132e-08	9.91896e-06	0.429201	0.0767905	0.192363	0.0370033	cis
rs3745584	OID41573	OLFM2	5.58925	3.1132e-08	9.91896e-06	0.429201	0.0767905	0.192363	0.0370033	cis
rs2432083	OID45047	CA3	-5.58896	3.1182e-08	9.93481e-06	-0.254744	0.0455799	-0.192353	0.0369997	cis
rs192872825	OID44858	PM20D1	-5.58883	3.12041e-08	9.94175e-06	-0.797422	0.142681	-0.192349	0.036998	cis
rs199849939	OID42849	NQO1	-5.58882	3.12051e-08	9.94197e-06	-0.351122	0.0628257	-0.192349	0.036998	cis
rs140042233	OID43720	FLRT2	5.58877	3.12151e-08	9.94506e-06	0.394004	0.0704993	0.192347	0.0369972	cis
rs2928631	OID45105	DEFB1	5.58866	3.12333e-08	9.95059e-06	0.173936	0.0311229	0.192343	0.0369959	cis
rs2254078	OID45005	TYRO3	-5.58865	3.12351e-08	9.95059e-06	-0.104912	0.0187723	-0.192343	0.0369957	cis
rs2253936	OID45005	TYRO3	-5.58865	3.12351e-08	9.95059e-06	-0.104912	0.0187723	-0.192343	0.0369957	cis
rs1867419	OID45005	TYRO3	-5.58865	3.12351e-08	9.95059e-06	-0.104912	0.0187723	-0.192343	0.0369957	cis
rs3759793	OID45005	TYRO3	-5.58865	3.12351e-08	9.95059e-06	-0.104912	0.0187723	-0.192343	0.0369957	cis
rs8035575	OID45005	TYRO3	-5.58865	3.12351e-08	9.95059e-06	-0.104912	0.0187723	-0.192343	0.0369957	cis
rs8035331	OID45005	TYRO3	-5.58865	3.12351e-08	9.95059e-06	-0.104912	0.0187723	-0.192343	0.0369957	cis
rs66616178	OID45005	TYRO3	-5.58865	3.12351e-08	9.95059e-06	-0.104912	0.0187723	-0.192343	0.0369957	cis
rs11070331	OID45005	TYRO3	-5.58865	3.12351e-08	9.95059e-06	-0.104912	0.0187723	-0.192343	0.0369957	cis
rs34620961	OID43327	ADAM15	5.5885	3.12608e-08	9.95859e-06	0.128783	0.0230443	0.192338	0.0369938	cis
rs475550	OID43327	ADAM15	5.5885	3.12608e-08	9.95859e-06	0.128783	0.0230443	0.192338	0.0369938	cis
rs74161808	OID44859	PNLIPRP2	-5.58842	3.12757e-08	9.96322e-06	-1.39318	0.249298	-0.192335	0.0369928	cis
rs143369139	OID45342	CRISP3	5.5884	3.12794e-08	9.96432e-06	0.24986	0.0447105	0.192334	0.0369925	cis
rs4605526	OID42708	LRRN1	-5.58836	3.12861e-08	9.96634e-06	-0.190923	0.0341644	-0.192333	0.036992	cis
rs2904750	OID45036	ASAH1	-5.58823	3.13076e-08	9.97283e-06	-0.227046	0.0406293	-0.192329	0.0369904	cis
rs2904751	OID45036	ASAH1	-5.58823	3.13076e-08	9.97283e-06	-0.227046	0.0406293	-0.192329	0.0369904	cis
rs2937965	OID45036	ASAH1	-5.58823	3.13076e-08	9.97283e-06	-0.227046	0.0406293	-0.192329	0.0369904	cis
rs6586657	OID45036	ASAH1	-5.58823	3.13076e-08	9.97283e-06	-0.227046	0.0406293	-0.192329	0.0369904	cis
rs112202398	OID44297	SULT2A1	5.58821	3.13118e-08	9.97388e-06	0.537367	0.0961609	0.192328	0.0369901	cis
rs62128808	OID44297	SULT2A1	5.58821	3.13118e-08	9.97388e-06	0.537367	0.0961609	0.192328	0.0369901	cis
rs62128809	OID44297	SULT2A1	5.58821	3.13118e-08	9.97388e-06	0.537367	0.0961609	0.192328	0.0369901	cis
rs6500601	OID45429	VASN	5.58816	3.13199e-08	9.97637e-06	0.116428	0.0208348	0.192327	0.0369895	cis
rs1981492	OID44698	HBZ	5.58802	3.13445e-08	9.98411e-06	0.316705	0.0566757	0.192322	0.0369877	cis
rs62413632	OID43564	CRISP2	-5.588	3.13475e-08	9.98496e-06	-0.318112	0.0569277	-0.192321	0.0369875	cis
rs141103245	OID45287	TNN	-5.58798	3.13518e-08	9.98625e-06	-0.44002	0.078744	-0.19232	0.0369872	cis
rs9275064	OID43805	HLA-DRA	-5.58797	3.13529e-08	9.98651e-06	-0.331827	0.0593824	-0.19232	0.0369871	cis
rs181923143	OID43561	CPVL	5.58795	3.13565e-08	9.98756e-06	0.926118	0.165735	0.19232	0.0369868	cis
rs140535903	OID44467	APOBR	-5.58791	3.13633e-08	9.98961e-06	-0.383084	0.0685558	-0.192318	0.0369863	cis
rs114355928	OID43643	DXO	5.58785	3.13742e-08	9.993e-06	0.329852	0.0590303	0.192316	0.0369855	cis
rs113091224	OID44774	MELTF	-5.58774	3.13939e-08	9.99919e-06	-0.130368	0.023331	-0.192312	0.0369841	cis
rs12462938	OID44245	SIGLEC6	5.58771	3.13984e-08	1.00003e-05	0.146689	0.0262521	0.192312	0.0369837	cis
rs12984737	OID44245	SIGLEC6	5.58771	3.13984e-08	1.00003e-05	0.146689	0.0262521	0.192312	0.0369837	cis
rs6509558	OID44245	SIGLEC6	5.58771	3.13984e-08	1.00003e-05	0.146689	0.0262521	0.192312	0.0369837	cis
rs3764327	OID44157	PYDC1	-5.58766	3.14076e-08	1.00031e-05	-0.220623	0.039484	-0.19231	0.0369831	cis
rs7196256	OID44157	PYDC1	-5.58766	3.14076e-08	1.00031e-05	-0.220623	0.039484	-0.19231	0.0369831	cis
rs10421438	OID45258	SIGLEC5	-5.58758	3.14212e-08	1.00073e-05	-1.05131	0.188152	-0.192307	0.0369821	cis
rs2306124	OID45191	MUC1	5.58754	3.14289e-08	1.00097e-05	0.27974	0.050065	0.192306	0.0369815	cis
rs4817596	OID43834	IFNGR2	-5.58738	3.14555e-08	1.00178e-05	-0.433345	0.0775578	-0.192301	0.0369796	cis
rs4816466	OID43834	IFNGR2	-5.58738	3.14555e-08	1.00178e-05	-0.433345	0.0775578	-0.192301	0.0369796	cis
rs2268253	OID43834	IFNGR2	-5.58738	3.14555e-08	1.00178e-05	-0.433345	0.0775578	-0.192301	0.0369796	cis
rs62406214	OID43749	GFRAL	-5.5873	3.14695e-08	1.00222e-05	-0.208435	0.0373052	-0.192298	0.0369785	cis
rs113938679	OID45467	GC	-5.58718	3.14913e-08	1.00291e-05	-0.472557	0.0845788	-0.192294	0.036977	cis
rs606851	OID44755	LILRA6	5.58708	3.15082e-08	1.00344e-05	0.277297	0.0496318	0.192291	0.0369757	cis
rs114177791	OID45202	NPTX1	5.58707	3.15096e-08	1.00347e-05	0.23678	0.0423799	0.19229	0.0369756	cis
rs38648	OID44502	CCL24	5.58694	3.15335e-08	1.00422e-05	0.275867	0.0493772	0.192286	0.0369739	cis
rs4937870	OID45387	NCAM1	5.5869	3.15407e-08	1.00444e-05	0.103326	0.0184943	0.192285	0.0369734	cis
rs8182173	OID45429	VASN	5.58684	3.15497e-08	1.00472e-05	0.12011	0.0214988	0.192283	0.0369727	cis
rs62482239	OID45223	PILRA	-5.58674	3.15681e-08	1.00529e-05	-0.167552	0.029991	-0.192279	0.0369714	cis
rs10975151	OID44083	PDCD1LG2	-5.58661	3.15905e-08	1.006e-05	-0.12457	0.0222979	-0.192275	0.0369697	cis
rs144932926	OID45347	CTSD	5.58655	3.16007e-08	1.00619e-05	0.27879	0.0499038	0.192273	0.036969	cis
rs2177988	OID44430	ZP3	-5.58655	3.16018e-08	1.00619e-05	-1.13316	0.202837	-0.192273	0.0369689	cis
rs3108413	OID44430	ZP3	-5.58655	3.16018e-08	1.00619e-05	-1.13316	0.202837	-0.192273	0.0369689	cis
rs3108419	OID44430	ZP3	-5.58655	3.16018e-08	1.00619e-05	-1.13316	0.202837	-0.192273	0.0369689	cis
rs3108420	OID44430	ZP3	-5.58655	3.16018e-08	1.00619e-05	-1.13316	0.202837	-0.192273	0.0369689	cis
rs3108423	OID44430	ZP3	-5.58655	3.16018e-08	1.00619e-05	-1.13316	0.202837	-0.192273	0.0369689	cis
rs7923874	OID43387	ASAH2	-5.58654	3.16032e-08	1.00619e-05	-0.167686	0.0300161	-0.192273	0.0369688	cis
rs4838516	OID43387	ASAH2	-5.58654	3.16032e-08	1.00619e-05	-0.167686	0.0300161	-0.192273	0.0369688	cis
rs2889791	OID43387	ASAH2	-5.58654	3.16032e-08	1.00619e-05	-0.167686	0.0300161	-0.192273	0.0369688	cis
rs2377938	OID43387	ASAH2	-5.58654	3.16032e-08	1.00619e-05	-0.167686	0.0300161	-0.192273	0.0369688	cis
rs1924489	OID43387	ASAH2	-5.58654	3.16032e-08	1.00619e-05	-0.167686	0.0300161	-0.192273	0.0369688	cis
rs7100734	OID43387	ASAH2	-5.58654	3.16032e-08	1.00619e-05	-0.167686	0.0300161	-0.192273	0.0369688	cis
rs7906303	OID43387	ASAH2	-5.58654	3.16032e-08	1.00619e-05	-0.167686	0.0300161	-0.192273	0.0369688	cis
rs7899981	OID43387	ASAH2	-5.58654	3.16032e-08	1.00619e-05	-0.167686	0.0300161	-0.192273	0.0369688	cis
rs7904860	OID43387	ASAH2	-5.58654	3.16032e-08	1.00619e-05	-0.167686	0.0300161	-0.192273	0.0369688	cis
rs7907557	OID43387	ASAH2	-5.58654	3.16032e-08	1.00619e-05	-0.167686	0.0300161	-0.192273	0.0369688	cis
rs10776574	OID43387	ASAH2	-5.58654	3.16032e-08	1.00619e-05	-0.167686	0.0300161	-0.192273	0.0369688	cis
rs4253217	OID43387	ASAH2	-5.58654	3.16032e-08	1.00619e-05	-0.167686	0.0300161	-0.192273	0.0369688	cis
rs932735	OID43387	ASAH2	-5.58654	3.16032e-08	1.00619e-05	-0.167686	0.0300161	-0.192273	0.0369688	cis
rs4240505	OID43387	ASAH2	-5.58654	3.16032e-08	1.00619e-05	-0.167686	0.0300161	-0.192273	0.0369688	cis
rs4240506	OID43387	ASAH2	-5.58654	3.16032e-08	1.00619e-05	-0.167686	0.0300161	-0.192273	0.0369688	cis
rs3763730	OID43387	ASAH2	-5.58654	3.16032e-08	1.00619e-05	-0.167686	0.0300161	-0.192273	0.0369688	cis
rs9971208	OID43387	ASAH2	-5.58647	3.16148e-08	1.00654e-05	-0.175002	0.0313261	-0.192271	0.036968	cis
rs6537540	OID43387	ASAH2	-5.58647	3.16148e-08	1.00654e-05	-0.175002	0.0313261	-0.192271	0.036968	cis
rs10776581	OID43387	ASAH2	-5.58647	3.16148e-08	1.00654e-05	-0.175002	0.0313261	-0.192271	0.036968	cis
rs12034326	OID43327	ADAM15	5.58642	3.16239e-08	1.00681e-05	0.124955	0.0223677	0.192269	0.0369673	cis
rs3116139	OID44512	CD33	5.5864	3.16276e-08	1.0069e-05	0.329154	0.0589206	0.192268	0.036967	cis
rs6509531	OID44512	CD33	5.5864	3.16276e-08	1.0069e-05	0.329154	0.0589206	0.192268	0.036967	cis
rs12983461	OID44512	CD33	5.5864	3.16276e-08	1.0069e-05	0.329154	0.0589206	0.192268	0.036967	cis
rs73436825	OID43749	GFRAL	5.5863	3.16447e-08	1.00744e-05	0.206537	0.036972	0.192265	0.0369658	cis
rs34285680	OID42493	GALNT3	-5.58627	3.16493e-08	1.00757e-05	-0.146323	0.0261933	-0.192264	0.0369654	cis
chr2_165686513_G_GA	OID42493	GALNT3	-5.58627	3.16493e-08	1.00757e-05	-0.146323	0.0261933	-0.192264	0.0369654	cis
rs12732972	OID43327	ADAM15	5.58613	3.16751e-08	1.00838e-05	0.126015	0.0225586	0.192259	0.0369636	cis
rs11577338	OID43327	ADAM15	-5.58596	3.17041e-08	1.00929e-05	-0.118793	0.0212663	-0.192254	0.0369615	cis
rs117816992	OID45299	ABO	5.58596	3.17054e-08	1.00932e-05	1.01524	0.181748	0.192253	0.0369614	cis
rs10790494	OID44552	CNTN5	5.58592	3.17112e-08	1.0095e-05	0.119517	0.0213961	0.192252	0.036961	cis
rs754758	OID43831	IDUA	-5.58587	3.17213e-08	1.00981e-05	-0.205326	0.0367581	-0.19225	0.0369602	cis
rs17147219	OID44430	ZP3	-5.58577	3.17378e-08	1.01033e-05	-0.969446	0.173556	-0.192247	0.036959	cis
rs62133462	OID45243	QPCT	-5.58575	3.17418e-08	1.01044e-05	-0.108472	0.0194193	-0.192247	0.0369587	cis
rs10483368	OID44553	COCH	-5.58567	3.1756e-08	1.01085e-05	-0.270355	0.0484015	-0.192244	0.0369577	cis
rs74243236	OID44553	COCH	-5.58567	3.1756e-08	1.01085e-05	-0.270355	0.0484015	-0.192244	0.0369577	cis
rs140560190	OID44553	COCH	-5.58567	3.1756e-08	1.01085e-05	-0.270355	0.0484015	-0.192244	0.0369577	cis
rs201669468	OID44553	COCH	-5.58567	3.1756e-08	1.01085e-05	-0.270355	0.0484015	-0.192244	0.0369577	cis
rs55985004	OID44553	COCH	-5.58567	3.1756e-08	1.01085e-05	-0.270355	0.0484015	-0.192244	0.0369577	cis
rs202155849	OID44130	PRTG	5.58563	3.17624e-08	1.01104e-05	0.13899	0.0248836	0.192243	0.0369572	cis
rs563435681	OID44502	CCL24	-5.58557	3.17724e-08	1.01135e-05	-0.642865	0.115094	-0.192241	0.0369565	cis
rs12801084	OID45246	RELT	-5.58554	3.17781e-08	1.01138e-05	-0.15896	0.0284591	-0.19224	0.0369561	cis
rs11235710	OID45246	RELT	-5.58554	3.17781e-08	1.01138e-05	-0.15896	0.0284591	-0.19224	0.0369561	cis
rs11235711	OID45246	RELT	-5.58554	3.17781e-08	1.01138e-05	-0.15896	0.0284591	-0.19224	0.0369561	cis
rs12808111	OID45246	RELT	-5.58554	3.17781e-08	1.01138e-05	-0.15896	0.0284591	-0.19224	0.0369561	cis
rs7121711	OID45246	RELT	-5.58554	3.17781e-08	1.01138e-05	-0.15896	0.0284591	-0.19224	0.0369561	cis
rs7121712	OID45246	RELT	-5.58554	3.17781e-08	1.01138e-05	-0.15896	0.0284591	-0.19224	0.0369561	cis
rs11235712	OID45246	RELT	-5.58554	3.17781e-08	1.01138e-05	-0.15896	0.0284591	-0.19224	0.0369561	cis
rs11235713	OID45246	RELT	-5.58554	3.17781e-08	1.01138e-05	-0.15896	0.0284591	-0.19224	0.0369561	cis
rs882904	OID45246	RELT	-5.58554	3.17781e-08	1.01138e-05	-0.15896	0.0284591	-0.19224	0.0369561	cis
rs2027764	OID45246	RELT	-5.58554	3.17781e-08	1.01138e-05	-0.15896	0.0284591	-0.19224	0.0369561	cis
rs10898915	OID45246	RELT	-5.58554	3.17781e-08	1.01138e-05	-0.15896	0.0284591	-0.19224	0.0369561	cis
rs7127705	OID45246	RELT	-5.58554	3.17781e-08	1.01138e-05	-0.15896	0.0284591	-0.19224	0.0369561	cis
rs7127013	OID45246	RELT	-5.58554	3.17781e-08	1.01138e-05	-0.15896	0.0284591	-0.19224	0.0369561	cis
rs12794405	OID45246	RELT	-5.58554	3.17781e-08	1.01138e-05	-0.15896	0.0284591	-0.19224	0.0369561	cis
rs7942649	OID45246	RELT	-5.58554	3.17781e-08	1.01138e-05	-0.15896	0.0284591	-0.19224	0.0369561	cis
rs34023835	OID45246	RELT	-5.58554	3.17781e-08	1.01138e-05	-0.15896	0.0284591	-0.19224	0.0369561	cis
rs143366081	OID44430	ZP3	5.5855	3.17861e-08	1.01162e-05	1.18382	0.211946	0.192238	0.0369555	cis
rs190912473	OID44430	ZP3	5.5855	3.17861e-08	1.01162e-05	1.18382	0.211946	0.192238	0.0369555	cis
rs9802736	OID45349	DBH	5.58547	3.17911e-08	1.01177e-05	0.343286	0.0614606	0.192237	0.0369552	cis
rs4242281	OID44757	LRP11	5.58536	3.18103e-08	1.01235e-05	0.147083	0.0263337	0.192234	0.0369538	cis
rs4870109	OID44757	LRP11	5.58536	3.18103e-08	1.01235e-05	0.147083	0.0263337	0.192234	0.0369538	cis
rs9986576	OID44757	LRP11	5.58536	3.18103e-08	1.01235e-05	0.147083	0.0263337	0.192234	0.0369538	cis
rs77418133	OID44972	TCTN3	5.58504	3.18669e-08	1.01413e-05	0.44357	0.0794211	0.192223	0.0369497	cis
rs117592294	OID44972	TCTN3	5.58504	3.18669e-08	1.01413e-05	0.44357	0.0794211	0.192223	0.0369497	cis
rs142022534	OID44024	NFASC	-5.585	3.18741e-08	1.01435e-05	-0.279443	0.0500346	-0.192222	0.0369492	cis
rs2972273	OID43430	C16orf89	-5.58499	3.18746e-08	1.01436e-05	-0.130993	0.0234544	-0.192222	0.0369491	cis
rs141755681	OID42623	IL34	5.58496	3.18816e-08	1.01457e-05	0.524096	0.0938406	0.19222	0.0369486	cis
rs10412065	OID41573	OLFM2	5.58495	3.1883e-08	1.01458e-05	0.40692	0.0728602	0.19222	0.0369485	cis
rs11672661	OID41573	OLFM2	5.58495	3.1883e-08	1.01458e-05	0.40692	0.0728602	0.19222	0.0369485	cis
rs1862473	OID41573	OLFM2	5.58495	3.1883e-08	1.01458e-05	0.40692	0.0728602	0.19222	0.0369485	cis
rs2290234	OID43543	CLSTN3	-5.58456	3.19521e-08	1.01677e-05	-0.202969	0.0363448	-0.192207	0.0369435	cis
rs740955	OID42126	AOC1	-5.58456	3.19524e-08	1.01677e-05	-0.271711	0.048654	-0.192207	0.0369435	cis
rs1872623	OID44655	FGFR4	5.58453	3.19565e-08	1.01684e-05	0.185721	0.0332563	0.192206	0.0369432	cis
rs1047577	OID44655	FGFR4	5.58453	3.19565e-08	1.01684e-05	0.185721	0.0332563	0.192206	0.0369432	cis
rs6882209	OID44655	FGFR4	5.58453	3.19565e-08	1.01684e-05	0.185721	0.0332563	0.192206	0.0369432	cis
rs148765519	OID44655	FGFR4	5.58453	3.19565e-08	1.01684e-05	0.185721	0.0332563	0.192206	0.0369432	cis
rs10036396	OID44655	FGFR4	5.58453	3.19565e-08	1.01684e-05	0.185721	0.0332563	0.192206	0.0369432	cis
rs10040391	OID44655	FGFR4	5.58453	3.19565e-08	1.01684e-05	0.185721	0.0332563	0.192206	0.0369432	cis
rs13164561	OID44655	FGFR4	5.58453	3.19565e-08	1.01684e-05	0.185721	0.0332563	0.192206	0.0369432	cis
rs142869543	OID43980	MMP12	5.58439	3.19809e-08	1.01735e-05	0.303084	0.0542734	0.192202	0.0369415	cis
rs74415890	OID40778	AKAP13	5.58439	3.19819e-08	1.01735e-05	0.784269	0.14044	0.192201	0.0369414	cis
rs1567124728	OID40778	AKAP13	5.58439	3.19819e-08	1.01735e-05	0.784269	0.14044	0.192201	0.0369414	cis
rs57948357	OID40778	AKAP13	5.58439	3.19819e-08	1.01735e-05	0.784269	0.14044	0.192201	0.0369414	cis
rs75362463	OID40778	AKAP13	5.58439	3.19819e-08	1.01735e-05	0.784269	0.14044	0.192201	0.0369414	cis
rs57377428	OID40778	AKAP13	5.58439	3.19819e-08	1.01735e-05	0.784269	0.14044	0.192201	0.0369414	cis
rs74916926	OID40778	AKAP13	5.58439	3.19819e-08	1.01735e-05	0.784269	0.14044	0.192201	0.0369414	cis
rs76548210	OID40778	AKAP13	5.58439	3.19819e-08	1.01735e-05	0.784269	0.14044	0.192201	0.0369414	cis
rs745192	OID40778	AKAP13	5.58439	3.19819e-08	1.01735e-05	0.784269	0.14044	0.192201	0.0369414	cis
rs16941930	OID40778	AKAP13	5.58439	3.19819e-08	1.01735e-05	0.784269	0.14044	0.192201	0.0369414	cis
rs78938203	OID40778	AKAP13	5.58439	3.19819e-08	1.01735e-05	0.784269	0.14044	0.192201	0.0369414	cis
rs77590624	OID40778	AKAP13	5.58439	3.19819e-08	1.01735e-05	0.784269	0.14044	0.192201	0.0369414	cis
rs75292756	OID40778	AKAP13	5.58439	3.19819e-08	1.01735e-05	0.784269	0.14044	0.192201	0.0369414	cis
rs76732574	OID40778	AKAP13	5.58439	3.19819e-08	1.01735e-05	0.784269	0.14044	0.192201	0.0369414	cis
rs77618827	OID40778	AKAP13	5.58439	3.19819e-08	1.01735e-05	0.784269	0.14044	0.192201	0.0369414	cis
rs41423246	OID40778	AKAP13	5.58439	3.19819e-08	1.01735e-05	0.784269	0.14044	0.192201	0.0369414	cis
rs75738526	OID40778	AKAP13	5.58439	3.19819e-08	1.01735e-05	0.784269	0.14044	0.192201	0.0369414	cis
rs16942230	OID40778	AKAP13	5.58439	3.19819e-08	1.01735e-05	0.784269	0.14044	0.192201	0.0369414	cis
rs6496137	OID40778	AKAP13	5.58439	3.19819e-08	1.01735e-05	0.784269	0.14044	0.192201	0.0369414	cis
rs746161	OID40778	AKAP13	5.58439	3.19819e-08	1.01735e-05	0.784269	0.14044	0.192201	0.0369414	cis
rs1077219	OID40778	AKAP13	5.58439	3.19819e-08	1.01735e-05	0.784269	0.14044	0.192201	0.0369414	cis
rs338498	OID40778	AKAP13	5.58439	3.19819e-08	1.01735e-05	0.784269	0.14044	0.192201	0.0369414	cis
rs338497	OID40778	AKAP13	5.58439	3.19819e-08	1.01735e-05	0.784269	0.14044	0.192201	0.0369414	cis
rs415628	OID40778	AKAP13	5.58439	3.19819e-08	1.01735e-05	0.784269	0.14044	0.192201	0.0369414	cis
rs414374	OID40778	AKAP13	5.58439	3.19819e-08	1.01735e-05	0.784269	0.14044	0.192201	0.0369414	cis
rs338506	OID40778	AKAP13	5.58439	3.19819e-08	1.01735e-05	0.784269	0.14044	0.192201	0.0369414	cis
rs338504	OID40778	AKAP13	5.58439	3.19819e-08	1.01735e-05	0.784269	0.14044	0.192201	0.0369414	cis
rs57389664	OID40778	AKAP13	5.58439	3.19819e-08	1.01735e-05	0.784269	0.14044	0.192201	0.0369414	cis
rs402187	OID40778	AKAP13	5.58439	3.19819e-08	1.01735e-05	0.784269	0.14044	0.192201	0.0369414	cis
rs370322	OID40778	AKAP13	5.58439	3.19819e-08	1.01735e-05	0.784269	0.14044	0.192201	0.0369414	cis
rs369567	OID40778	AKAP13	5.58439	3.19819e-08	1.01735e-05	0.784269	0.14044	0.192201	0.0369414	cis
rs6426089	OID43920	LEFTY2	-5.5842	3.20147e-08	1.01837e-05	-0.155998	0.0279355	-0.192195	0.0369391	cis
rs1467143	OID43920	LEFTY2	-5.5842	3.20147e-08	1.01837e-05	-0.155998	0.0279355	-0.192195	0.0369391	cis
rs34959161	OID45475	LPA	5.58408	3.20373e-08	1.01908e-05	0.47765	0.085538	0.192191	0.0369374	cis
rs1969539	OID44956	SPON1	5.58401	3.2049e-08	1.01924e-05	0.145025	0.0259716	0.192189	0.0369366	cis
rs10832164	OID44956	SPON1	5.58401	3.2049e-08	1.01924e-05	0.145025	0.0259716	0.192189	0.0369366	cis
rs11023056	OID44956	SPON1	5.58401	3.2049e-08	1.01924e-05	0.145025	0.0259716	0.192189	0.0369366	cis
rs61884835	OID44956	SPON1	5.58401	3.2049e-08	1.01924e-05	0.145025	0.0259716	0.192189	0.0369366	cis
rs12797530	OID44956	SPON1	-5.58401	3.2049e-08	1.01924e-05	-0.145025	0.0259716	-0.192189	0.0369366	cis
rs11023059	OID44956	SPON1	-5.58401	3.2049e-08	1.01924e-05	-0.145025	0.0259716	-0.192189	0.0369366	cis
rs11023060	OID44956	SPON1	-5.58401	3.2049e-08	1.01924e-05	-0.145025	0.0259716	-0.192189	0.0369366	cis
rs4534565	OID44956	SPON1	-5.58401	3.2049e-08	1.01924e-05	-0.145025	0.0259716	-0.192189	0.0369366	cis
rs7102483	OID44956	SPON1	-5.58401	3.2049e-08	1.01924e-05	-0.145025	0.0259716	-0.192189	0.0369366	cis
rs10832169	OID44956	SPON1	-5.58401	3.2049e-08	1.01924e-05	-0.145025	0.0259716	-0.192189	0.0369366	cis
rs10832170	OID44956	SPON1	-5.58401	3.2049e-08	1.01924e-05	-0.145025	0.0259716	-0.192189	0.0369366	cis
rs1406355	OID44956	SPON1	-5.58401	3.2049e-08	1.01924e-05	-0.145025	0.0259716	-0.192189	0.0369366	cis
rs11023065	OID44956	SPON1	-5.58401	3.2049e-08	1.01924e-05	-0.145025	0.0259716	-0.192189	0.0369366	cis
rs1528639	OID44956	SPON1	-5.58401	3.2049e-08	1.01924e-05	-0.145025	0.0259716	-0.192189	0.0369366	cis
rs1528640	OID44956	SPON1	-5.58401	3.2049e-08	1.01924e-05	-0.145025	0.0259716	-0.192189	0.0369366	cis
chr11_14050012_G_GCATCACT	OID44956	SPON1	-5.58401	3.2049e-08	1.01924e-05	-0.145025	0.0259716	-0.192189	0.0369366	cis
rs10832171	OID44956	SPON1	-5.58401	3.2049e-08	1.01924e-05	-0.145025	0.0259716	-0.192189	0.0369366	cis
rs10832172	OID44956	SPON1	-5.58401	3.2049e-08	1.01924e-05	-0.145025	0.0259716	-0.192189	0.0369366	cis
rs2403709	OID44956	SPON1	-5.58401	3.2049e-08	1.01924e-05	-0.145025	0.0259716	-0.192189	0.0369366	cis
rs2178241	OID44956	SPON1	-5.58401	3.2049e-08	1.01924e-05	-0.145025	0.0259716	-0.192189	0.0369366	cis
rs2896646	OID44956	SPON1	-5.58401	3.2049e-08	1.01924e-05	-0.145025	0.0259716	-0.192189	0.0369366	cis
rs3753557	OID45287	TNN	5.584	3.20503e-08	1.01924e-05	0.13965	0.0250089	0.192189	0.0369365	cis
rs3753556	OID45287	TNN	5.584	3.20503e-08	1.01924e-05	0.13965	0.0250089	0.192189	0.0369365	cis
rs3753555	OID45287	TNN	5.584	3.20503e-08	1.01924e-05	0.13965	0.0250089	0.192189	0.0369365	cis
rs3753554	OID45287	TNN	5.584	3.20503e-08	1.01924e-05	0.13965	0.0250089	0.192189	0.0369365	cis
rs10798342	OID45287	TNN	5.584	3.20503e-08	1.01924e-05	0.13965	0.0250089	0.192189	0.0369365	cis
rs79087417	OID43834	IFNGR2	5.58399	3.20528e-08	1.01931e-05	0.292891	0.052452	0.192188	0.0369363	cis
rs2980680	OID45105	DEFB1	5.58396	3.20577e-08	1.01946e-05	0.17419	0.0311948	0.192187	0.036936	cis
rs1862486	OID44755	LILRA6	-5.58395	3.20597e-08	1.01948e-05	-0.751881	0.13465	-0.192187	0.0369358	cis
rs45446493	OID44755	LILRA6	-5.58395	3.20597e-08	1.01948e-05	-0.751881	0.13465	-0.192187	0.0369358	cis
rs73936545	OID44755	LILRA6	-5.58395	3.20597e-08	1.01948e-05	-0.751881	0.13465	-0.192187	0.0369358	cis
rs3764013	OID43674	ENDOU	-5.58395	3.20597e-08	1.01948e-05	-0.161689	0.028956	-0.192187	0.0369358	cis
rs4656937	OID43486	CD244	-5.58392	3.20643e-08	1.01962e-05	-0.0923405	0.0165368	-0.192186	0.0369355	cis
rs11023058	OID44956	SPON1	-5.58385	3.20783e-08	1.02005e-05	-0.150826	0.0270111	-0.192183	0.0369345	cis
rs117744081	OID43561	CPVL	5.58384	3.20795e-08	1.02008e-05	0.511226	0.0915546	0.192183	0.0369344	cis
rs7835051	OID45364	GGH	5.5838	3.20856e-08	1.02026e-05	0.11702	0.020957	0.192182	0.036934	cis
rs17277118	OID45364	GGH	5.5838	3.20856e-08	1.02026e-05	0.11702	0.020957	0.192182	0.036934	cis
rs378149	OID43531	CLEC10A	-5.58379	3.20881e-08	1.02026e-05	-0.4552	0.0815217	-0.192182	0.0369338	cis
rs73242048	OID43531	CLEC10A	-5.58379	3.20881e-08	1.02026e-05	-0.4552	0.0815217	-0.192182	0.0369338	cis
rs410310	OID43531	CLEC10A	-5.58379	3.20881e-08	1.02026e-05	-0.4552	0.0815217	-0.192182	0.0369338	cis
rs61547251	OID43531	CLEC10A	-5.58379	3.20881e-08	1.02026e-05	-0.4552	0.0815217	-0.192182	0.0369338	cis
rs56712837	OID43531	CLEC10A	-5.58379	3.20881e-08	1.02026e-05	-0.4552	0.0815217	-0.192182	0.0369338	cis
rs138728381	OID43531	CLEC10A	-5.58379	3.20881e-08	1.02026e-05	-0.4552	0.0815217	-0.192182	0.0369338	cis
rs76000900	OID43531	CLEC10A	-5.58379	3.20881e-08	1.02026e-05	-0.4552	0.0815217	-0.192182	0.0369338	cis
rs148654378	OID43531	CLEC10A	-5.58379	3.20881e-08	1.02026e-05	-0.4552	0.0815217	-0.192182	0.0369338	cis
rs3771167	OID43847	IL18R1	5.58378	3.20898e-08	1.0203e-05	0.196103	0.0351201	0.192181	0.0369337	cis
rs6728945	OID43847	IL18R1	5.58378	3.20898e-08	1.0203e-05	0.196103	0.0351201	0.192181	0.0369337	cis
rs2334991	OID44655	FGFR4	5.58373	3.20992e-08	1.02051e-05	0.185121	0.0331536	0.19218	0.036933	cis
rs7731783	OID44655	FGFR4	5.58373	3.20992e-08	1.02051e-05	0.185121	0.0331536	0.19218	0.036933	cis
rs78016214	OID44655	FGFR4	5.58373	3.20992e-08	1.02051e-05	0.185121	0.0331536	0.19218	0.036933	cis
rs4478343	OID44655	FGFR4	5.58373	3.20992e-08	1.02051e-05	0.185121	0.0331536	0.19218	0.036933	cis
rs56981142	OID44655	FGFR4	5.58373	3.20992e-08	1.02051e-05	0.185121	0.0331536	0.19218	0.036933	cis
rs59542146	OID44655	FGFR4	5.58373	3.20992e-08	1.02051e-05	0.185121	0.0331536	0.19218	0.036933	cis
rs11249619	OID44655	FGFR4	5.58373	3.20992e-08	1.02051e-05	0.185121	0.0331536	0.19218	0.036933	cis
rs2650285	OID44655	FGFR4	5.58373	3.20992e-08	1.02051e-05	0.185121	0.0331536	0.19218	0.036933	cis
rs2560136	OID44655	FGFR4	5.58373	3.20992e-08	1.02051e-05	0.185121	0.0331536	0.19218	0.036933	cis
rs2477143	OID42874	PADI4	-5.58371	3.2102e-08	1.02059e-05	-0.32004	0.0573166	-0.192179	0.0369328	cis
rs482964	OID45363	FGL1	-5.58359	3.21243e-08	1.02128e-05	-0.325199	0.058242	-0.192175	0.0369312	cis
rs483077	OID45363	FGL1	-5.58359	3.21243e-08	1.02128e-05	-0.325199	0.058242	-0.192175	0.0369312	cis
rs2301363	OID44612	DPP7	5.58354	3.21333e-08	1.02155e-05	0.399229	0.0715012	0.192173	0.0369305	cis
rs45578540	OID45289	TREH	5.58348	3.21428e-08	1.02185e-05	1.06524	0.190783	0.192171	0.0369299	cis
rs146234820	OID45399	PON1	5.58346	3.2147e-08	1.02197e-05	0.172668	0.0309249	0.192171	0.0369296	cis
rs74927835	OID44861	PODXL2	5.58335	3.21657e-08	1.02255e-05	0.266141	0.0476669	0.192167	0.0369282	cis
rs2741319	OID43357	ALPP	5.58335	3.21663e-08	1.02256e-05	0.77518	0.138838	0.192167	0.0369282	cis
rs61078034	OID45036	ASAH1	-5.58331	3.21727e-08	1.02276e-05	-0.269419	0.0482543	-0.192166	0.0369277	cis
rs17700121	OID45455	CFHR4	5.58325	3.2184e-08	1.02311e-05	0.354497	0.0634929	0.192164	0.0369269	cis
rs181053122	OID43552	COL2A1	5.58321	3.21905e-08	1.0233e-05	0.762521	0.136574	0.192163	0.0369265	cis
rs10263800	OID45399	PON1	-5.58315	3.22024e-08	1.02367e-05	-0.167341	0.0299724	-0.19216	0.0369256	cis
rs28751341	OID43805	HLA-DRA	-5.58315	3.22027e-08	1.02367e-05	-0.334919	0.0599874	-0.19216	0.0369256	cis
rs34724626	OID44045	NUCB2	-5.58315	3.22028e-08	1.02367e-05	-0.154079	0.0275972	-0.19216	0.0369256	cis
rs7863637	OID44083	PDCD1LG2	-5.58307	3.22157e-08	1.02406e-05	-0.132451	0.0237237	-0.192158	0.0369247	cis
rs11645526	OID44157	PYDC1	-5.58306	3.22189e-08	1.02406e-05	-0.221358	0.0396482	-0.192157	0.0369244	cis
chr19_48804156_C_CATAAATAA	OID43821	HSD17B14	5.58304	3.22208e-08	1.02406e-05	0.30562	0.0547408	0.192157	0.0369243	cis
rs10192408	OID43945	LY75	5.58301	3.22272e-08	1.02406e-05	0.109311	0.0195792	0.192156	0.0369238	cis
rs35861165	OID43945	LY75	5.58301	3.22272e-08	1.02406e-05	0.109311	0.0195792	0.192156	0.0369238	cis
rs10196064	OID43945	LY75	5.58301	3.22272e-08	1.02406e-05	0.109311	0.0195792	0.192156	0.0369238	cis
rs2162023	OID43945	LY75	5.58301	3.22272e-08	1.02406e-05	0.109311	0.0195792	0.192156	0.0369238	cis
rs5006302	OID43945	LY75	5.58301	3.22272e-08	1.02406e-05	0.109311	0.0195792	0.192156	0.0369238	cis
rs4665081	OID43945	LY75	5.58301	3.22272e-08	1.02406e-05	0.109311	0.0195792	0.192156	0.0369238	cis
rs10199805	OID43945	LY75	5.58301	3.22272e-08	1.02406e-05	0.109311	0.0195792	0.192156	0.0369238	cis
rs10202352	OID43945	LY75	5.58301	3.22272e-08	1.02406e-05	0.109311	0.0195792	0.192156	0.0369238	cis
rs1425039	OID43945	LY75	5.58301	3.22272e-08	1.02406e-05	0.109311	0.0195792	0.192156	0.0369238	cis
rs1425040	OID43945	LY75	5.58301	3.22272e-08	1.02406e-05	0.109311	0.0195792	0.192156	0.0369238	cis
rs11693108	OID43945	LY75	5.58301	3.22272e-08	1.02406e-05	0.109311	0.0195792	0.192156	0.0369238	cis
rs7575924	OID43945	LY75	5.58301	3.22272e-08	1.02406e-05	0.109311	0.0195792	0.192156	0.0369238	cis
rs4665082	OID43945	LY75	5.58301	3.22272e-08	1.02406e-05	0.109311	0.0195792	0.192156	0.0369238	cis
rs145734489	OID43945	LY75	5.58301	3.22272e-08	1.02406e-05	0.109311	0.0195792	0.192156	0.0369238	cis
rs12614790	OID43945	LY75	5.58301	3.22272e-08	1.02406e-05	0.109311	0.0195792	0.192156	0.0369238	cis
rs1549385	OID43945	LY75	5.58301	3.22272e-08	1.02406e-05	0.109311	0.0195792	0.192156	0.0369238	cis
rs7596462	OID43945	LY75	5.58301	3.22272e-08	1.02406e-05	0.109311	0.0195792	0.192156	0.0369238	cis
rs1425042	OID43945	LY75	5.58301	3.22272e-08	1.02406e-05	0.109311	0.0195792	0.192156	0.0369238	cis
rs6711049	OID43945	LY75	5.58301	3.22272e-08	1.02406e-05	0.109311	0.0195792	0.192156	0.0369238	cis
rs7576644	OID43945	LY75	5.58301	3.22272e-08	1.02406e-05	0.109311	0.0195792	0.192156	0.0369238	cis
rs7562850	OID43945	LY75	5.58301	3.22272e-08	1.02406e-05	0.109311	0.0195792	0.192156	0.0369238	cis
rs7587700	OID43945	LY75	5.58301	3.22272e-08	1.02406e-05	0.109311	0.0195792	0.192156	0.0369238	cis
rs7580539	OID43945	LY75	5.58301	3.22272e-08	1.02406e-05	0.109311	0.0195792	0.192156	0.0369238	cis
rs7580661	OID43945	LY75	5.58301	3.22272e-08	1.02406e-05	0.109311	0.0195792	0.192156	0.0369238	cis
rs7595044	OID43945	LY75	5.58301	3.22272e-08	1.02406e-05	0.109311	0.0195792	0.192156	0.0369238	cis
rs11902489	OID43945	LY75	5.58301	3.22272e-08	1.02406e-05	0.109311	0.0195792	0.192156	0.0369238	cis
rs6735206	OID43945	LY75	5.58301	3.22272e-08	1.02406e-05	0.109311	0.0195792	0.192156	0.0369238	cis
rs12623149	OID43945	LY75	5.58301	3.22272e-08	1.02406e-05	0.109311	0.0195792	0.192156	0.0369238	cis
rs10209829	OID43945	LY75	5.58301	3.22272e-08	1.02406e-05	0.109311	0.0195792	0.192156	0.0369238	cis
rs6432539	OID43945	LY75	5.58301	3.22272e-08	1.02406e-05	0.109311	0.0195792	0.192156	0.0369238	cis
rs6714899	OID43945	LY75	5.58301	3.22272e-08	1.02406e-05	0.109311	0.0195792	0.192156	0.0369238	cis
rs6714917	OID43945	LY75	5.58301	3.22272e-08	1.02406e-05	0.109311	0.0195792	0.192156	0.0369238	cis
rs6734085	OID43945	LY75	5.58301	3.22272e-08	1.02406e-05	0.109311	0.0195792	0.192156	0.0369238	cis
rs11422172	OID43945	LY75	5.58301	3.22272e-08	1.02406e-05	0.109311	0.0195792	0.192156	0.0369238	cis
rs4665090	OID43945	LY75	5.58301	3.22272e-08	1.02406e-05	0.109311	0.0195792	0.192156	0.0369238	cis
rs4635484	OID43945	LY75	5.58301	3.22272e-08	1.02406e-05	0.109311	0.0195792	0.192156	0.0369238	cis
rs10861070	OID45269	STAB2	5.58298	3.22324e-08	1.02416e-05	0.104445	0.0187077	0.192155	0.0369235	cis
rs11111708	OID45269	STAB2	5.58298	3.22324e-08	1.02416e-05	0.104445	0.0187077	0.192155	0.0369235	cis
rs4497503	OID45269	STAB2	5.58298	3.22324e-08	1.02416e-05	0.104445	0.0187077	0.192155	0.0369235	cis
rs10778273	OID45269	STAB2	5.58298	3.22324e-08	1.02416e-05	0.104445	0.0187077	0.192155	0.0369235	cis
rs10745977	OID45269	STAB2	5.58298	3.22324e-08	1.02416e-05	0.104445	0.0187077	0.192155	0.0369235	cis
rs10745978	OID45269	STAB2	5.58298	3.22324e-08	1.02416e-05	0.104445	0.0187077	0.192155	0.0369235	cis
rs903184	OID45269	STAB2	5.58298	3.22324e-08	1.02416e-05	0.104445	0.0187077	0.192155	0.0369235	cis
rs10891613	OID44335	TMPRSS5	5.58286	3.22536e-08	1.02483e-05	0.135706	0.0243076	0.192151	0.0369219	cis
rs12463861	OID43945	LY75	-5.58277	3.22693e-08	1.02531e-05	-0.111296	0.0199355	-0.192148	0.0369208	cis
rs13002625	OID43945	LY75	-5.58277	3.22693e-08	1.02531e-05	-0.111296	0.0199355	-0.192148	0.0369208	cis
rs368759104	OID45339	CPN2	5.58273	3.22765e-08	1.02552e-05	0.0975355	0.0174709	0.192147	0.0369203	cis
rs13014787	OID44669	GALM	-5.5827	3.2282e-08	1.02568e-05	-0.230111	0.0412186	-0.192146	0.0369199	cis
rs1233395	OID43804	HLA-A	5.5827	3.22827e-08	1.02568e-05	0.234127	0.041938	0.192145	0.0369199	cis
rs1233391	OID43804	HLA-A	5.5827	3.22827e-08	1.02568e-05	0.234127	0.041938	0.192145	0.0369199	cis
rs1233388	OID43804	HLA-A	5.5827	3.22827e-08	1.02568e-05	0.234127	0.041938	0.192145	0.0369199	cis
rs115435541	OID43831	IDUA	5.58262	3.22976e-08	1.02615e-05	0.540343	0.0967903	0.192143	0.0369188	cis
rs34173778	OID45051	CBLN2	5.58246	3.23254e-08	1.02702e-05	0.201563	0.0361064	0.192138	0.0369168	cis
rs12639258	OID43168	TDGF1	-5.58241	3.23338e-08	1.02728e-05	-0.863369	0.154659	-0.192136	0.0369162	cis
rs61749653	OID44655	FGFR4	-5.58217	3.23778e-08	1.02867e-05	-0.400373	0.0717236	-0.192128	0.0369131	cis
rs2609301	OID44939	SMOC2	-5.58216	3.23793e-08	1.0287e-05	-0.128	0.0229302	-0.192128	0.036913	cis
rs4786486	OID45429	VASN	5.58208	3.23942e-08	1.02917e-05	0.107644	0.0192839	0.192125	0.0369119	cis
rs139126986	OID44512	CD33	-5.58205	3.23993e-08	1.02932e-05	-0.942438	0.168834	-0.192124	0.0369116	cis
rs409211	OID40778	AKAP13	-5.58203	3.2402e-08	1.0294e-05	-0.403463	0.0722789	-0.192123	0.0369114	cis
rs7695818	OID40430	MUC7	5.58203	3.24033e-08	1.02943e-05	0.898736	0.161005	0.192123	0.0369113	cis
rs417902	OID44755	LILRA6	5.58194	3.24183e-08	1.02989e-05	0.26553	0.0475695	0.19212	0.0369102	cis
rs140954265	OID43909	LAIR2	5.58179	3.24451e-08	1.03073e-05	1.49569	0.267958	0.192115	0.0369083	cis
rs12908232	OID44130	PRTG	-5.58175	3.2453e-08	1.03098e-05	-0.0897018	0.0160706	-0.192114	0.0369078	cis
rs11645284	OID43430	C16orf89	5.5817	3.2462e-08	1.03125e-05	0.150647	0.0269894	0.192112	0.0369071	cis
rs141294709	OID43495	CD6	5.5817	3.24623e-08	1.03125e-05	0.508472	0.0910964	0.192112	0.0369071	cis
chr14_65442518_AATAC_AATACATAC	OID43732	FUT8	5.58164	3.24723e-08	1.03156e-05	0.212067	0.0379936	0.19211	0.0369064	cis
rs10145171	OID43677	ENTPD5	-5.58162	3.24761e-08	1.03167e-05	-0.0828332	0.0148403	-0.19211	0.0369061	cis
rs6427286	OID43327	ADAM15	5.58153	3.24915e-08	1.03206e-05	0.119887	0.0214792	0.192107	0.0369051	cis
rs6427287	OID43327	ADAM15	5.58153	3.24915e-08	1.03206e-05	0.119887	0.0214792	0.192107	0.0369051	cis
rs7550402	OID43327	ADAM15	5.58153	3.24915e-08	1.03206e-05	0.119887	0.0214792	0.192107	0.0369051	cis
rs7541060	OID43327	ADAM15	5.58153	3.24915e-08	1.03206e-05	0.119887	0.0214792	0.192107	0.0369051	cis
rs28582361	OID43327	ADAM15	5.58153	3.24915e-08	1.03206e-05	0.119887	0.0214792	0.192107	0.0369051	cis
rs708611	OID43327	ADAM15	-5.58153	3.24915e-08	1.03206e-05	-0.119887	0.0214792	-0.192107	0.0369051	cis
rs822025	OID43327	ADAM15	-5.58153	3.24915e-08	1.03206e-05	-0.119887	0.0214792	-0.192107	0.0369051	cis
rs2985707	OID43327	ADAM15	-5.58153	3.24915e-08	1.03206e-05	-0.119887	0.0214792	-0.192107	0.0369051	cis
rs2948072	OID43327	ADAM15	-5.58153	3.24915e-08	1.03206e-05	-0.119887	0.0214792	-0.192107	0.0369051	cis
rs2948071	OID43327	ADAM15	-5.58153	3.24915e-08	1.03206e-05	-0.119887	0.0214792	-0.192107	0.0369051	cis
rs4689498	OID44765	MAN2B2	5.58152	3.24944e-08	1.03213e-05	0.16627	0.0297895	0.192106	0.0369048	cis
rs80028953	OID44765	MAN2B2	5.58152	3.24944e-08	1.03213e-05	0.16627	0.0297895	0.192106	0.0369048	cis
rs523171	OID45363	FGL1	-5.58146	3.25041e-08	1.03239e-05	-0.307858	0.0551572	-0.192105	0.0369042	cis
rs422191	OID45363	FGL1	-5.58146	3.25041e-08	1.03239e-05	-0.307858	0.0551572	-0.192105	0.0369042	cis
rs10283	OID45363	FGL1	-5.58146	3.25041e-08	1.03239e-05	-0.307858	0.0551572	-0.192105	0.0369042	cis
rs35731782	OID45363	FGL1	-5.58146	3.25041e-08	1.03239e-05	-0.307858	0.0551572	-0.192105	0.0369042	cis
rs436542	OID45363	FGL1	-5.58146	3.25041e-08	1.03239e-05	-0.307858	0.0551572	-0.192105	0.0369042	cis
rs564323	OID45363	FGL1	-5.58146	3.25041e-08	1.03239e-05	-0.307858	0.0551572	-0.192105	0.0369042	cis
chr4_44951034_C_CT	OID44689	GNPDA2	-5.58145	3.25059e-08	1.03243e-05	-0.162127	0.0290474	-0.192104	0.036904	cis
rs34979090	OID43895	KLB	5.58107	3.25747e-08	1.03461e-05	0.418783	0.0750362	0.192092	0.0368992	cis
rs1379170	OID44335	TMPRSS5	5.58104	3.25809e-08	1.03479e-05	0.135523	0.0242827	0.19209	0.0368987	cis
rs3216304	OID44529	CDHR5	5.58085	3.26141e-08	1.03584e-05	0.137303	0.0246026	0.192084	0.0368964	cis
rs61661697	OID43761	GLO1	5.58082	3.2621e-08	1.03605e-05	0.171223	0.0306806	0.192083	0.0368959	cis
rs638778	OID45299	ABO	-5.58075	3.26321e-08	1.03636e-05	-0.452461	0.0810752	-0.192081	0.0368951	cis
rs639257	OID45299	ABO	-5.58075	3.26321e-08	1.03636e-05	-0.452461	0.0810752	-0.192081	0.0368951	cis
rs11245082	OID44753	LHPP	-5.58074	3.26354e-08	1.03636e-05	-0.229458	0.0411161	-0.19208	0.0368949	cis
rs35892199	OID44753	LHPP	-5.58074	3.26354e-08	1.03636e-05	-0.229458	0.0411161	-0.19208	0.0368949	cis
rs71486702	OID44753	LHPP	-5.58074	3.26354e-08	1.03636e-05	-0.229458	0.0411161	-0.19208	0.0368949	cis
rs11245098	OID44753	LHPP	-5.58074	3.26354e-08	1.03636e-05	-0.229458	0.0411161	-0.19208	0.0368949	cis
rs11245102	OID44753	LHPP	-5.58074	3.26354e-08	1.03636e-05	-0.229458	0.0411161	-0.19208	0.0368949	cis
rs71488604	OID44753	LHPP	-5.58074	3.26354e-08	1.03636e-05	-0.229458	0.0411161	-0.19208	0.0368949	cis
rs71488605	OID44753	LHPP	-5.58074	3.26354e-08	1.03636e-05	-0.229458	0.0411161	-0.19208	0.0368949	cis
rs12412094	OID44753	LHPP	-5.58074	3.26354e-08	1.03636e-05	-0.229458	0.0411161	-0.19208	0.0368949	cis
rs10901671	OID44753	LHPP	-5.58074	3.26354e-08	1.03636e-05	-0.229458	0.0411161	-0.19208	0.0368949	cis
rs7070581	OID44753	LHPP	-5.58074	3.26354e-08	1.03636e-05	-0.229458	0.0411161	-0.19208	0.0368949	cis
rs10901679	OID44753	LHPP	-5.58074	3.26354e-08	1.03636e-05	-0.229458	0.0411161	-0.19208	0.0368949	cis
rs11245123	OID44753	LHPP	-5.58074	3.26354e-08	1.03636e-05	-0.229458	0.0411161	-0.19208	0.0368949	cis
rs11245124	OID44753	LHPP	-5.58074	3.26354e-08	1.03636e-05	-0.229458	0.0411161	-0.19208	0.0368949	cis
rs6833914	OID44326	TLR1	5.58073	3.26375e-08	1.03642e-05	0.150372	0.0269448	0.19208	0.0368947	cis
rs1045693	OID43430	C16orf89	5.58063	3.26552e-08	1.03696e-05	0.126837	0.022728	0.192077	0.0368935	cis
rs15951	OID43430	C16orf89	5.58063	3.26552e-08	1.03696e-05	0.126837	0.022728	0.192077	0.0368935	cis
rs17776120	OID45268	ST6GAL1	5.58062	3.26567e-08	1.03699e-05	0.117141	0.0209907	0.192077	0.0368934	cis
rs3821819	OID45268	ST6GAL1	5.58062	3.26567e-08	1.03699e-05	0.117141	0.0209907	0.192077	0.0368934	cis
rs12537277	OID44430	ZP3	-5.58053	3.26734e-08	1.03751e-05	-0.972391	0.174247	-0.192073	0.0368922	cis
rs12794099	OID44045	NUCB2	-5.58051	3.26757e-08	1.03757e-05	-0.153069	0.0274292	-0.192073	0.036892	cis
rs557301545	OID44252	SLAMF7	5.58051	3.26759e-08	1.03757e-05	0.620956	0.111272	0.192073	0.036892	cis
rs116056475	OID45454	CFHR2	-5.58046	3.26854e-08	1.03785e-05	-0.278551	0.0499155	-0.192071	0.0368914	cis
rs12138995	OID45454	CFHR2	-5.58046	3.26854e-08	1.03785e-05	-0.278551	0.0499155	-0.192071	0.0368914	cis
rs62132517	OID45243	QPCT	5.5804	3.26968e-08	1.03819e-05	0.150917	0.027044	0.192069	0.0368906	cis
rs17019472	OID45243	QPCT	5.5804	3.26968e-08	1.03819e-05	0.150917	0.027044	0.192069	0.0368906	cis
rs1051246	OID43066	SFTPA2	-5.58034	3.27076e-08	1.03851e-05	-0.440644	0.0789636	-0.192067	0.0368898	cis
rs17886630	OID43066	SFTPA2	-5.58034	3.27076e-08	1.03851e-05	-0.440644	0.0789636	-0.192067	0.0368898	cis
rs4709326	OID43725	FNDC1	5.58028	3.27177e-08	1.03863e-05	0.179929	0.0322436	0.192065	0.0368891	cis
rs9295100	OID43725	FNDC1	5.58028	3.27177e-08	1.03863e-05	0.179929	0.0322436	0.192065	0.0368891	cis
rs6919053	OID43725	FNDC1	5.58028	3.27177e-08	1.03863e-05	0.179929	0.0322436	0.192065	0.0368891	cis
rs1977751	OID43725	FNDC1	5.58028	3.27177e-08	1.03863e-05	0.179929	0.0322436	0.192065	0.0368891	cis
rs2341533	OID43725	FNDC1	5.58028	3.27177e-08	1.03863e-05	0.179929	0.0322436	0.192065	0.0368891	cis
rs9365061	OID43725	FNDC1	5.58028	3.27177e-08	1.03863e-05	0.179929	0.0322436	0.192065	0.0368891	cis
rs1466176	OID43725	FNDC1	5.58028	3.27177e-08	1.03863e-05	0.179929	0.0322436	0.192065	0.0368891	cis
chr6_159461612_A_AT	OID43725	FNDC1	5.58028	3.27177e-08	1.03863e-05	0.179929	0.0322436	0.192065	0.0368891	cis
rs1965862	OID43725	FNDC1	5.58028	3.27177e-08	1.03863e-05	0.179929	0.0322436	0.192065	0.0368891	cis
rs1965861	OID43725	FNDC1	5.58028	3.27177e-08	1.03863e-05	0.179929	0.0322436	0.192065	0.0368891	cis
rs10606241	OID43725	FNDC1	5.58028	3.27177e-08	1.03863e-05	0.179929	0.0322436	0.192065	0.0368891	cis
rs7752883	OID43725	FNDC1	5.58028	3.27177e-08	1.03863e-05	0.179929	0.0322436	0.192065	0.0368891	cis
rs1416607	OID43725	FNDC1	5.58028	3.27177e-08	1.03863e-05	0.179929	0.0322436	0.192065	0.0368891	cis
rs2341623	OID43725	FNDC1	5.58028	3.27177e-08	1.03863e-05	0.179929	0.0322436	0.192065	0.0368891	cis
rs6905920	OID43725	FNDC1	5.58028	3.27177e-08	1.03863e-05	0.179929	0.0322436	0.192065	0.0368891	cis
rs34887964	OID43725	FNDC1	5.58028	3.27177e-08	1.03863e-05	0.179929	0.0322436	0.192065	0.0368891	cis
rs10755568	OID43725	FNDC1	5.58028	3.27177e-08	1.03863e-05	0.179929	0.0322436	0.192065	0.0368891	cis
rs10806715	OID43725	FNDC1	5.58028	3.27177e-08	1.03863e-05	0.179929	0.0322436	0.192065	0.0368891	cis
rs9456406	OID43725	FNDC1	5.58028	3.27177e-08	1.03863e-05	0.179929	0.0322436	0.192065	0.0368891	cis
rs6912066	OID43725	FNDC1	5.58028	3.27177e-08	1.03863e-05	0.179929	0.0322436	0.192065	0.0368891	cis
rs4708829	OID43725	FNDC1	5.58028	3.27177e-08	1.03863e-05	0.179929	0.0322436	0.192065	0.0368891	cis
rs2271628	OID43449	CAPG	5.58024	3.2725e-08	1.03885e-05	0.228718	0.0409872	0.192064	0.0368886	cis
rs7645176	OID43934	LRIG1	-5.58019	3.2734e-08	1.03913e-05	-0.138388	0.0247998	-0.192062	0.036888	cis
rs6032275	OID44278	SPINT3	-5.58012	3.27479e-08	1.03955e-05	-0.278156	0.0498477	-0.19206	0.036887	cis
rs6032276	OID44278	SPINT3	-5.58012	3.27479e-08	1.03955e-05	-0.278156	0.0498477	-0.19206	0.036887	cis
rs2077119	OID45303	AHSG	-5.58011	3.27486e-08	1.03956e-05	-0.115079	0.0206231	-0.19206	0.0368869	cis
rs3774548	OID43846	IL17RB	5.58011	3.27492e-08	1.03956e-05	0.15349	0.0275067	0.19206	0.0368869	cis
rs34990698	OID45036	ASAH1	-5.58011	3.27494e-08	1.03956e-05	-0.270683	0.0485085	-0.19206	0.0368869	cis
rs59941078	OID45036	ASAH1	-5.58011	3.27494e-08	1.03956e-05	-0.270683	0.0485085	-0.19206	0.0368869	cis
rs12231964	OID45078	CNTN1	5.5801	3.27501e-08	1.03957e-05	0.132717	0.023784	0.192059	0.0368868	cis
rs142664600	OID45318	C1QTNF1	5.58003	3.2764e-08	1.04e-05	0.541621	0.0970642	0.192057	0.0368858	cis
rs62078120	OID45052	CCL15	-5.58001	3.27668e-08	1.04008e-05	-0.88534	0.158663	-0.192056	0.0368856	cis
rs13240468	OID44847	PILRB	-5.57998	3.27717e-08	1.04023e-05	-0.241472	0.0432747	-0.192055	0.0368853	cis
rs145251180	OID45225	PLA2G2A	-5.57997	3.2774e-08	1.04029e-05	-0.499118	0.0894482	-0.192055	0.0368851	cis
rs715621	OID44982	TIMP3	-5.57993	3.27824e-08	1.04055e-05	-0.558429	0.100078	-0.192054	0.0368846	cis
rs62482167	OID44847	PILRB	-5.57991	3.27858e-08	1.04065e-05	-0.216184	0.0387434	-0.192053	0.0368843	cis
rs138373333	OID41432	LTK	5.57986	3.27944e-08	1.04089e-05	0.434436	0.0778579	0.192051	0.0368837	cis
rs77858307	OID41432	LTK	5.57986	3.27944e-08	1.04089e-05	0.434436	0.0778579	0.192051	0.0368837	cis
rs144834282	OID41432	LTK	5.57986	3.27944e-08	1.04089e-05	0.434436	0.0778579	0.192051	0.0368837	cis
rs56308933	OID44698	HBZ	5.5798	3.28057e-08	1.04124e-05	0.316425	0.0567091	0.192049	0.0368829	cis
rs4255517	OID44045	NUCB2	5.57978	3.28083e-08	1.04131e-05	0.125514	0.0224945	0.192049	0.0368827	cis
rs12113288	OID44430	ZP3	5.57963	3.2836e-08	1.04218e-05	0.969481	0.173754	0.192044	0.0368808	cis
rs9940263	OID43630	DPEP1	5.57951	3.28578e-08	1.04286e-05	0.156381	0.0280278	0.19204	0.0368793	cis
rs61804400	OID45358	FCGR2A	5.57938	3.28813e-08	1.0436e-05	0.375818	0.0673583	0.192035	0.0368776	cis
rs70946525	OID42572	HPGDS	-5.57932	3.28932e-08	1.04396e-05	-0.217939	0.039062	-0.192033	0.0368768	cis
rs3097411	OID44583	CXCL1	-5.57926	3.29037e-08	1.04425e-05	-0.27061	0.0485029	-0.192031	0.0368761	cis
rs2968710	OID44583	CXCL1	-5.57926	3.29037e-08	1.04425e-05	-0.27061	0.0485029	-0.192031	0.0368761	cis
rs3111697	OID44583	CXCL1	-5.57926	3.29037e-08	1.04425e-05	-0.27061	0.0485029	-0.192031	0.0368761	cis
rs3097412	OID44583	CXCL1	-5.57926	3.29037e-08	1.04425e-05	-0.27061	0.0485029	-0.192031	0.0368761	cis
rs516224	OID44583	CXCL1	-5.57926	3.29037e-08	1.04425e-05	-0.27061	0.0485029	-0.192031	0.0368761	cis
rs12976097	OID44399	VSIG10L	5.57923	3.29095e-08	1.04442e-05	0.154501	0.0276923	0.19203	0.0368757	cis
rs13276915	OID44761	LY6D	5.57919	3.29164e-08	1.04463e-05	0.146265	0.0262162	0.192029	0.0368752	cis
rs11216075	OID44080	PCSK7	5.57911	3.29313e-08	1.04509e-05	0.210096	0.0376576	0.192026	0.0368741	cis
rs78517619	OID44080	PCSK7	5.57911	3.29313e-08	1.04509e-05	0.210096	0.0376576	0.192026	0.0368741	cis
rs35692056	OID45429	VASN	-5.57905	3.29414e-08	1.0454e-05	-0.149683	0.0268294	-0.192025	0.0368734	cis
rs71322246	OID43834	IFNGR2	-5.57899	3.29529e-08	1.04575e-05	-0.238852	0.0428129	-0.192022	0.0368726	cis
rs1385761	OID41238	GBA3	5.57896	3.29584e-08	1.0459e-05	0.305609	0.0547789	0.192021	0.0368722	cis
rs61794890	OID41238	GBA3	5.57896	3.29584e-08	1.0459e-05	0.305609	0.0547789	0.192021	0.0368722	cis
rs10021978	OID41238	GBA3	5.57896	3.29584e-08	1.0459e-05	0.305609	0.0547789	0.192021	0.0368722	cis
rs10433558	OID44567	CRELD1	-5.57893	3.29635e-08	1.04605e-05	-0.129817	0.0232691	-0.192021	0.0368719	cis
rs74001553	OID45318	C1QTNF1	5.57892	3.29658e-08	1.0461e-05	0.234748	0.0420778	0.19202	0.0368717	cis
rs28513163	OID45318	C1QTNF1	5.57892	3.29658e-08	1.0461e-05	0.234748	0.0420778	0.19202	0.0368717	cis
rs2290404	OID43831	IDUA	-5.57874	3.29984e-08	1.04712e-05	-0.191419	0.0343123	-0.192014	0.0368695	cis
rs45507496	OID45356	F7	5.57865	3.30142e-08	1.04762e-05	0.17625	0.0315936	0.192011	0.0368684	cis
rs1419637	OID43804	HLA-A	5.5786	3.30229e-08	1.04788e-05	0.203816	0.0365353	0.19201	0.0368677	cis
rs35919524	OID42114	AMN	-5.57844	3.30533e-08	1.04884e-05	-0.323367	0.0579673	-0.192004	0.0368656	cis
rs12554353	OID45360	FCN1	-5.57838	3.30639e-08	1.04916e-05	-0.207799	0.0372508	-0.192002	0.0368649	cis
rs1320306	OID44569	CRHBP	5.57833	3.30733e-08	1.04945e-05	0.15045	0.0269705	0.192001	0.0368642	cis
rs6000488	OID43572	CSF2RB	-5.57832	3.30745e-08	1.04946e-05	-0.436832	0.0783088	-0.192	0.0368642	cis
rs205439	OID44467	APOBR	5.57825	3.30874e-08	1.04946e-05	0.235078	0.0421419	0.191998	0.0368633	cis
rs205441	OID44467	APOBR	5.57825	3.30874e-08	1.04946e-05	0.235078	0.0421419	0.191998	0.0368633	cis
rs205443	OID44467	APOBR	5.57825	3.30874e-08	1.04946e-05	0.235078	0.0421419	0.191998	0.0368633	cis
rs8057415	OID44467	APOBR	5.57825	3.30874e-08	1.04946e-05	0.235078	0.0421419	0.191998	0.0368633	cis
rs169524	OID44467	APOBR	5.57825	3.30874e-08	1.04946e-05	0.235078	0.0421419	0.191998	0.0368633	cis
rs205361	OID44467	APOBR	-5.57825	3.30874e-08	1.04946e-05	-0.235078	0.0421419	-0.191998	0.0368633	cis
rs205363	OID44467	APOBR	-5.57825	3.30874e-08	1.04946e-05	-0.235078	0.0421419	-0.191998	0.0368633	cis
rs205384	OID44467	APOBR	-5.57825	3.30874e-08	1.04946e-05	-0.235078	0.0421419	-0.191998	0.0368633	cis
rs205388	OID44467	APOBR	-5.57825	3.30874e-08	1.04946e-05	-0.235078	0.0421419	-0.191998	0.0368633	cis
rs33048	OID44467	APOBR	-5.57825	3.30874e-08	1.04946e-05	-0.235078	0.0421419	-0.191998	0.0368633	cis
rs39998	OID44467	APOBR	-5.57825	3.30874e-08	1.04946e-05	-0.235078	0.0421419	-0.191998	0.0368633	cis
rs33045	OID44467	APOBR	-5.57825	3.30874e-08	1.04946e-05	-0.235078	0.0421419	-0.191998	0.0368633	cis
rs39631	OID44467	APOBR	-5.57825	3.30874e-08	1.04946e-05	-0.235078	0.0421419	-0.191998	0.0368633	cis
chr16_28138094_A_AG	OID44467	APOBR	-5.57825	3.30874e-08	1.04946e-05	-0.235078	0.0421419	-0.191998	0.0368633	cis
rs245733	OID44467	APOBR	-5.57825	3.30874e-08	1.04946e-05	-0.235078	0.0421419	-0.191998	0.0368633	cis
chr16_28138461_C_CA	OID44467	APOBR	-5.57825	3.30874e-08	1.04946e-05	-0.235078	0.0421419	-0.191998	0.0368633	cis
rs2032911	OID44467	APOBR	-5.57825	3.30874e-08	1.04946e-05	-0.235078	0.0421419	-0.191998	0.0368633	cis
rs1469110	OID44467	APOBR	-5.57825	3.30874e-08	1.04946e-05	-0.235078	0.0421419	-0.191998	0.0368633	cis
rs4788046	OID44467	APOBR	-5.57825	3.30874e-08	1.04946e-05	-0.235078	0.0421419	-0.191998	0.0368633	cis
rs8057491	OID44467	APOBR	-5.57825	3.30874e-08	1.04946e-05	-0.235078	0.0421419	-0.191998	0.0368633	cis
rs2412053	OID44467	APOBR	-5.57825	3.30874e-08	1.04946e-05	-0.235078	0.0421419	-0.191998	0.0368633	cis
rs1423722	OID44467	APOBR	-5.57825	3.30874e-08	1.04946e-05	-0.235078	0.0421419	-0.191998	0.0368633	cis
rs11074892	OID44467	APOBR	-5.57825	3.30874e-08	1.04946e-05	-0.235078	0.0421419	-0.191998	0.0368633	cis
rs11074893	OID44467	APOBR	-5.57825	3.30874e-08	1.04946e-05	-0.235078	0.0421419	-0.191998	0.0368633	cis
rs9923882	OID44467	APOBR	-5.57825	3.30874e-08	1.04946e-05	-0.235078	0.0421419	-0.191998	0.0368633	cis
rs13329799	OID44467	APOBR	-5.57825	3.30874e-08	1.04946e-05	-0.235078	0.0421419	-0.191998	0.0368633	cis
rs7199187	OID44467	APOBR	-5.57825	3.30874e-08	1.04946e-05	-0.235078	0.0421419	-0.191998	0.0368633	cis
rs11278430	OID44467	APOBR	-5.57825	3.30874e-08	1.04946e-05	-0.235078	0.0421419	-0.191998	0.0368633	cis
rs3922800	OID44467	APOBR	-5.57825	3.30874e-08	1.04946e-05	-0.235078	0.0421419	-0.191998	0.0368633	cis
rs9925019	OID44467	APOBR	-5.57825	3.30874e-08	1.04946e-05	-0.235078	0.0421419	-0.191998	0.0368633	cis
rs4368163	OID44467	APOBR	-5.57825	3.30874e-08	1.04946e-05	-0.235078	0.0421419	-0.191998	0.0368633	cis
rs34331000	OID44467	APOBR	-5.57825	3.30874e-08	1.04946e-05	-0.235078	0.0421419	-0.191998	0.0368633	cis
rs9939142	OID44467	APOBR	-5.57825	3.30874e-08	1.04946e-05	-0.235078	0.0421419	-0.191998	0.0368633	cis
rs9940721	OID44467	APOBR	-5.57825	3.30874e-08	1.04946e-05	-0.235078	0.0421419	-0.191998	0.0368633	cis
rs9938000	OID44467	APOBR	-5.57825	3.30874e-08	1.04946e-05	-0.235078	0.0421419	-0.191998	0.0368633	cis
rs7194691	OID44467	APOBR	-5.57825	3.30874e-08	1.04946e-05	-0.235078	0.0421419	-0.191998	0.0368633	cis
rs9935074	OID44467	APOBR	-5.57825	3.30874e-08	1.04946e-05	-0.235078	0.0421419	-0.191998	0.0368633	cis
rs9935314	OID44467	APOBR	-5.57825	3.30874e-08	1.04946e-05	-0.235078	0.0421419	-0.191998	0.0368633	cis
rs12922344	OID44467	APOBR	-5.57825	3.30874e-08	1.04946e-05	-0.235078	0.0421419	-0.191998	0.0368633	cis
rs28404480	OID44467	APOBR	-5.57825	3.30874e-08	1.04946e-05	-0.235078	0.0421419	-0.191998	0.0368633	cis
rs4372695	OID44467	APOBR	-5.57825	3.30874e-08	1.04946e-05	-0.235078	0.0421419	-0.191998	0.0368633	cis
rs12935715	OID44467	APOBR	-5.57825	3.30874e-08	1.04946e-05	-0.235078	0.0421419	-0.191998	0.0368633	cis
rs7186880	OID44467	APOBR	-5.57825	3.30874e-08	1.04946e-05	-0.235078	0.0421419	-0.191998	0.0368633	cis
rs12458628	OID45051	CBLN2	-5.57821	3.30947e-08	1.04969e-05	-0.125173	0.0224397	-0.191997	0.0368627	cis
rs4582488	OID44847	PILRB	-5.57816	3.31041e-08	1.04997e-05	-0.193959	0.0347711	-0.191995	0.0368621	cis
rs7560904	OID45243	QPCT	5.57812	3.31119e-08	1.05021e-05	0.108523	0.0194552	0.191994	0.0368616	cis
rs13285086	OID44710	IGFBPL1	-5.57807	3.31214e-08	1.0505e-05	-0.13299	0.0238416	-0.191992	0.0368609	cis
rs6568602	OID45057	CD164	-5.57803	3.31277e-08	1.05067e-05	-0.108878	0.019519	-0.191991	0.0368605	cis
rs6568603	OID45057	CD164	-5.57803	3.31277e-08	1.05067e-05	-0.108878	0.019519	-0.191991	0.0368605	cis
rs5879044	OID45057	CD164	-5.57803	3.31277e-08	1.05067e-05	-0.108878	0.019519	-0.191991	0.0368605	cis
rs12721025	OID44080	PCSK7	5.57802	3.31299e-08	1.05073e-05	0.226591	0.0406222	0.19199	0.0368603	cis
rs56231704	OID44340	TNFRSF11A	5.57802	3.31303e-08	1.05074e-05	0.178048	0.0319196	0.19199	0.0368603	cis
rs6741230	OID43847	IL18R1	5.57792	3.31492e-08	1.05133e-05	0.194776	0.0349191	0.191987	0.036859	cis
rs4453929	OID44482	BST1	5.57788	3.31564e-08	1.05151e-05	0.149306	0.0267675	0.191986	0.0368585	cis
rs4616746	OID44482	BST1	5.57788	3.31564e-08	1.05151e-05	0.149306	0.0267675	0.191986	0.0368585	cis
rs4631041	OID44482	BST1	5.57788	3.31564e-08	1.05151e-05	0.149306	0.0267675	0.191986	0.0368585	cis
rs4470622	OID44482	BST1	5.57788	3.31564e-08	1.05151e-05	0.149306	0.0267675	0.191986	0.0368585	cis
rs1894408	OID43643	DXO	-5.57779	3.31724e-08	1.052e-05	-0.134711	0.0241514	-0.191983	0.0368574	cis
rs1894407	OID43643	DXO	-5.57779	3.31724e-08	1.052e-05	-0.134711	0.0241514	-0.191983	0.0368574	cis
rs6044840	OID45259	SIRPA	-5.57776	3.31768e-08	1.05213e-05	-0.169733	0.0304302	-0.191982	0.036857	cis
rs17115821	OID44335	TMPRSS5	-5.57775	3.31798e-08	1.0522e-05	-0.326936	0.0586144	-0.191981	0.0368568	cis
rs17115826	OID44335	TMPRSS5	-5.57775	3.31798e-08	1.0522e-05	-0.326936	0.0586144	-0.191981	0.0368568	cis
rs17115841	OID44335	TMPRSS5	-5.57775	3.31798e-08	1.0522e-05	-0.326936	0.0586144	-0.191981	0.0368568	cis
rs61242663	OID45238	PRTN3	-5.57771	3.31861e-08	1.05238e-05	-0.253675	0.0454802	-0.19198	0.0368564	cis
rs57228624	OID45238	PRTN3	-5.57771	3.31861e-08	1.05238e-05	-0.253675	0.0454802	-0.19198	0.0368564	cis
rs11674477	OID43319	ACP1	5.57761	3.3205e-08	1.05297e-05	0.292093	0.0523688	0.191977	0.0368551	cis
rs17882088	OID44927	SFTPD	5.57759	3.32085e-08	1.05306e-05	0.226534	0.0406151	0.191976	0.0368549	cis
rs9487064	OID45057	CD164	5.57759	3.32087e-08	1.05306e-05	0.101599	0.0182155	0.191976	0.0368548	cis
rs9487066	OID45057	CD164	5.57759	3.32087e-08	1.05306e-05	0.101599	0.0182155	0.191976	0.0368548	cis
rs12368181	OID45444	C1S	5.57748	3.32284e-08	1.05363e-05	0.150907	0.0270564	0.191973	0.0368535	cis
rs12366520	OID45444	C1S	5.57748	3.32284e-08	1.05363e-05	0.150907	0.0270564	0.191973	0.0368535	cis
chr12_7074141_TA_T	OID45444	C1S	5.57748	3.32284e-08	1.05363e-05	0.150907	0.0270564	0.191973	0.0368535	cis
rs146901797	OID45444	C1S	5.57748	3.32284e-08	1.05363e-05	0.150907	0.0270564	0.191973	0.0368535	cis
rs113747960	OID45444	C1S	5.57748	3.32284e-08	1.05363e-05	0.150907	0.0270564	0.191973	0.0368535	cis
rs2306633	OID44524	CDH15	5.57745	3.32345e-08	1.05381e-05	0.203929	0.0365631	0.191971	0.0368531	cis
rs3787728	OID40928	CBR3	5.57719	3.32817e-08	1.0553e-05	0.218015	0.0390905	0.191963	0.0368498	cis
rs188084618	OID43705	FCRL2	-5.57715	3.32896e-08	1.05554e-05	-0.54813	0.0982814	-0.191962	0.0368492	cis
rs143700556	OID45058	CD177	-5.57695	3.3326e-08	1.05669e-05	-0.658788	0.118127	-0.191955	0.0368467	cis
rs78985331	OID44648	FBLN7	5.57672	3.33699e-08	1.05807e-05	0.277036	0.0496773	0.191947	0.0368437	cis
rs7422400	OID42640	ITGB6	-5.57664	3.33833e-08	1.05848e-05	-0.123394	0.022127	-0.191945	0.0368428	cis
rs150803597	OID43732	FUT8	5.57642	3.34247e-08	1.05978e-05	0.46781	0.0838908	0.191937	0.0368399	cis
rs4298825	OID42016	VSTM4	5.57629	3.34495e-08	1.06052e-05	0.603595	0.108243	0.191933	0.0368382	cis
rs12777282	OID42016	VSTM4	5.57629	3.34495e-08	1.06052e-05	0.603595	0.108243	0.191933	0.0368382	cis
rs4488117	OID42016	VSTM4	5.57629	3.34495e-08	1.06052e-05	0.603595	0.108243	0.191933	0.0368382	cis
rs35586957	OID42016	VSTM4	5.57629	3.34495e-08	1.06052e-05	0.603595	0.108243	0.191933	0.0368382	cis
rs35431054	OID42016	VSTM4	5.57629	3.34495e-08	1.06052e-05	0.603595	0.108243	0.191933	0.0368382	cis
rs6690022	OID45455	CFHR4	5.57628	3.34502e-08	1.06053e-05	0.284281	0.0509804	0.191933	0.0368382	cis
rs2784065	OID43918	LCN15	5.57624	3.34575e-08	1.06071e-05	0.302935	0.0543261	0.191931	0.0368377	cis
rs2811769	OID43918	LCN15	5.57624	3.34575e-08	1.06071e-05	0.302935	0.0543261	0.191931	0.0368377	cis
rs2811770	OID43918	LCN15	5.57624	3.34575e-08	1.06071e-05	0.302935	0.0543261	0.191931	0.0368377	cis
rs9411273	OID43918	LCN15	5.57624	3.34575e-08	1.06071e-05	0.302935	0.0543261	0.191931	0.0368377	cis
rs545400280	OID43087	SLAMF8	5.57624	3.34577e-08	1.06071e-05	0.742851	0.133217	0.191931	0.0368377	cis
rs578198539	OID43087	SLAMF8	5.57624	3.34577e-08	1.06071e-05	0.742851	0.133217	0.191931	0.0368377	cis
rs9267812	OID44451	AGER	5.57613	3.34785e-08	1.06136e-05	0.18855	0.0338138	0.191928	0.0368362	cis
rs1183039113	OID45068	CES1	5.57606	3.34915e-08	1.06176e-05	0.307225	0.0550972	0.191925	0.0368353	cis
rs9932461	OID45429	VASN	5.57596	3.35092e-08	1.06231e-05	0.117409	0.0210564	0.191922	0.0368341	cis
rs115380430	OID43804	HLA-A	-5.57593	3.35147e-08	1.06247e-05	-0.405107	0.0726528	-0.191921	0.0368337	cis
rs2270542	OID45071	CHIT1	5.57593	3.3515e-08	1.06247e-05	0.830628	0.148967	0.191921	0.0368337	cis
rs2922979	OID43709	FGF2	5.57581	3.35382e-08	1.06319e-05	0.220594	0.0395628	0.191917	0.0368321	cis
rs308403	OID43709	FGF2	5.57581	3.35382e-08	1.06319e-05	0.220594	0.0395628	0.191917	0.0368321	cis
rs142939225	OID43551	COL28A1	5.57577	3.35447e-08	1.06339e-05	0.597736	0.107202	0.191916	0.0368317	cis
rs807872	OID44502	CCL24	5.57573	3.35527e-08	1.06363e-05	0.289222	0.0518716	0.191914	0.0368311	cis
rs11049296	OID45485	PZP	5.57569	3.35603e-08	1.06386e-05	0.367473	0.0659063	0.191913	0.0368306	cis
rs494356	OID44080	PCSK7	-5.57562	3.3573e-08	1.06426e-05	-0.176444	0.0316456	-0.191911	0.0368297	cis
rs9718164	OID44626	ENPP1	5.57558	3.35803e-08	1.06447e-05	0.536069	0.0961459	0.191909	0.0368293	cis
rs28787009	OID44626	ENPP1	5.57558	3.35803e-08	1.06447e-05	0.536069	0.0961459	0.191909	0.0368293	cis
rs3859474	OID45058	CD177	-5.57555	3.35866e-08	1.06465e-05	-0.531893	0.0953974	-0.191908	0.0368288	cis
rs6871887	OID44528	CDH6	5.5755	3.35952e-08	1.06491e-05	0.128616	0.0230681	0.191907	0.0368282	cis
rs6887754	OID44528	CDH6	5.5755	3.35952e-08	1.06491e-05	0.128616	0.0230681	0.191907	0.0368282	cis
rs138506740	OID43548	CNTN2	-5.57533	3.36262e-08	1.06588e-05	-0.476023	0.0853803	-0.191901	0.0368261	cis
rs1210359	OID42991	RARRES1	5.57527	3.36374e-08	1.06623e-05	0.19812	0.0355354	0.191899	0.0368253	cis
rs184146052	OID43576	CST5	-5.57525	3.36411e-08	1.06633e-05	-0.489249	0.0877537	-0.191899	0.0368251	cis
rs12526215	OID43429	BTN3A2	-5.57525	3.36417e-08	1.06634e-05	-0.148185	0.0265791	-0.191899	0.036825	cis
rs12463080	OID45481	PGLYRP2	5.57516	3.36588e-08	1.06687e-05	0.164205	0.0294529	0.191895	0.0368239	cis
rs1179597	OID44502	CCL24	-5.57515	3.36612e-08	1.06694e-05	-0.437044	0.0783916	-0.191895	0.0368237	cis
rs147890150	OID43895	KLB	5.5751	3.36698e-08	1.0672e-05	0.392758	0.0704486	0.191894	0.0368231	cis
rs111742284	OID44412	WFIKKN1	-5.57508	3.36728e-08	1.06729e-05	-0.17442	0.0312856	-0.191893	0.0368229	cis
chr18_64125628_A_AATCT	OID44231	SERPINB8	5.5749	3.37073e-08	1.06837e-05	0.200679	0.035997	0.191887	0.0368206	cis
rs547776	OID44354	TOR1AIP1	-5.57488	3.37097e-08	1.06837e-05	-0.405294	0.0726999	-0.191886	0.0368204	cis
rs12062383	OID44354	TOR1AIP1	-5.57488	3.37097e-08	1.06837e-05	-0.405294	0.0726999	-0.191886	0.0368204	cis
rs599185	OID44354	TOR1AIP1	-5.57488	3.37097e-08	1.06837e-05	-0.405294	0.0726999	-0.191886	0.0368204	cis
rs612215	OID44354	TOR1AIP1	-5.57488	3.37097e-08	1.06837e-05	-0.405294	0.0726999	-0.191886	0.0368204	cis
rs644412	OID44354	TOR1AIP1	-5.57488	3.37097e-08	1.06837e-05	-0.405294	0.0726999	-0.191886	0.0368204	cis
rs501300	OID44354	TOR1AIP1	-5.57488	3.37097e-08	1.06837e-05	-0.405294	0.0726999	-0.191886	0.0368204	cis
rs505789	OID44354	TOR1AIP1	-5.57488	3.37097e-08	1.06837e-05	-0.405294	0.0726999	-0.191886	0.0368204	cis
rs530369	OID44354	TOR1AIP1	-5.57488	3.37097e-08	1.06837e-05	-0.405294	0.0726999	-0.191886	0.0368204	cis
rs747551	OID44132	PSCA	-5.57486	3.37144e-08	1.0685e-05	-0.879787	0.157813	-0.191886	0.0368201	cis
rs140172527	OID43195	TLR4	5.57477	3.37306e-08	1.06901e-05	0.217188	0.0389591	0.191883	0.036819	cis
chr6_109446428_T_TGTGGTCTGGTCAGTGACCTGCCCAGG	OID45057	CD164	5.57467	3.37493e-08	1.06959e-05	0.103814	0.0186224	0.191879	0.0368177	cis
rs4686829	OID45268	ST6GAL1	5.57462	3.37583e-08	1.06987e-05	0.148437	0.0266272	0.191878	0.0368171	cis
rs879610548	OID43720	FLRT2	5.57444	3.37932e-08	1.07096e-05	0.451374	0.0809721	0.191872	0.0368147	cis
rs17774221	OID44266	SNCG	5.5744	3.37998e-08	1.07116e-05	0.971941	0.174358	0.19187	0.0368143	cis
rs9356996	OID43429	BTN3A2	-5.57438	3.38039e-08	1.07128e-05	-0.144007	0.0258337	-0.19187	0.036814	cis
rs680452	OID44583	CXCL1	-5.57434	3.3811e-08	1.07149e-05	-0.279888	0.0502101	-0.191868	0.0368135	cis
rs680044	OID44583	CXCL1	-5.57434	3.3811e-08	1.07149e-05	-0.279888	0.0502101	-0.191868	0.0368135	cis
rs62475268	OID44430	ZP3	-5.57421	3.38356e-08	1.07225e-05	-1.0527	0.188852	-0.191864	0.0368118	cis
rs9281239	OID42553	HCG22	5.5742	3.38384e-08	1.07233e-05	0.610653	0.10955	0.191864	0.0368116	cis
rs12326677	OID44340	TNFRSF11A	5.57418	3.38416e-08	1.07242e-05	0.158573	0.0284478	0.191863	0.0368114	cis
rs185851141	OID44276	SPINK4	-5.57413	3.38517e-08	1.07273e-05	-1.0118	0.181517	-0.191861	0.0368107	cis
rs554639822	OID44276	SPINK4	-5.57413	3.38517e-08	1.07273e-05	-1.0118	0.181517	-0.191861	0.0368107	cis
rs12509720	OID44689	GNPDA2	-5.57409	3.38588e-08	1.07289e-05	-0.16195	0.0290541	-0.19186	0.0368103	cis
rs138422864	OID44689	GNPDA2	-5.57409	3.38588e-08	1.07289e-05	-0.16195	0.0290541	-0.19186	0.0368103	cis
rs1111981	OID44689	GNPDA2	-5.57409	3.38588e-08	1.07289e-05	-0.16195	0.0290541	-0.19186	0.0368103	cis
rs4074007	OID44689	GNPDA2	-5.57409	3.38588e-08	1.07289e-05	-0.16195	0.0290541	-0.19186	0.0368103	cis
rs1496998	OID44689	GNPDA2	-5.57409	3.38588e-08	1.07289e-05	-0.16195	0.0290541	-0.19186	0.0368103	cis
rs1496999	OID44689	GNPDA2	-5.57409	3.38588e-08	1.07289e-05	-0.16195	0.0290541	-0.19186	0.0368103	cis
rs7130337	OID45409	SAA4	-5.57407	3.38623e-08	1.07299e-05	-0.155623	0.0279191	-0.191859	0.03681	cis
rs12423745	OID45485	PZP	-5.57406	3.38635e-08	1.07302e-05	-0.331644	0.0594978	-0.191859	0.0368099	cis
rs693477	OID43980	MMP12	5.57401	3.38727e-08	1.07329e-05	0.240241	0.0431003	0.191858	0.0368093	cis
rs1942524	OID43980	MMP12	-5.57401	3.38727e-08	1.07329e-05	-0.240241	0.0431003	-0.191858	0.0368093	cis
rs11103545	OID45361	FCN2	5.57401	3.38737e-08	1.07331e-05	0.173178	0.0310689	0.191857	0.0368092	cis
rs75030135	OID44132	PSCA	-5.574	3.38755e-08	1.07336e-05	-2.39395	0.429485	-0.191857	0.0368091	cis
rs3212279	OID41432	LTK	5.57398	3.38785e-08	1.07344e-05	0.155856	0.0279614	0.191857	0.0368089	cis
chr3_3850676_A_ACT	OID42708	LRRN1	-5.57396	3.38826e-08	1.07354e-05	-0.185308	0.0332453	-0.191856	0.0368086	cis
rs9824574	OID42708	LRRN1	5.57396	3.38826e-08	1.07354e-05	0.185308	0.0332453	0.191856	0.0368086	cis
rs11716549	OID42708	LRRN1	5.57396	3.38826e-08	1.07354e-05	0.185308	0.0332453	0.191856	0.0368086	cis
rs538272650	OID44552	CNTN5	-5.57393	3.38878e-08	1.07369e-05	-0.447799	0.0803381	-0.191855	0.0368083	cis
rs189962791	OID44552	CNTN5	-5.57393	3.38878e-08	1.07369e-05	-0.447799	0.0803381	-0.191855	0.0368083	cis
rs2547319	OID44512	CD33	5.57385	3.39034e-08	1.0741e-05	0.328471	0.0589307	0.191852	0.0368072	cis
rs2547318	OID44512	CD33	5.57385	3.39034e-08	1.0741e-05	0.328471	0.0589307	0.191852	0.0368072	cis
rs2547317	OID44512	CD33	5.57385	3.39034e-08	1.0741e-05	0.328471	0.0589307	0.191852	0.0368072	cis
rs2547316	OID44512	CD33	5.57385	3.39034e-08	1.0741e-05	0.328471	0.0589307	0.191852	0.0368072	cis
rs12978391	OID44512	CD33	5.57385	3.39034e-08	1.0741e-05	0.328471	0.0589307	0.191852	0.0368072	cis
rs8110530	OID44512	CD33	5.57385	3.39034e-08	1.0741e-05	0.328471	0.0589307	0.191852	0.0368072	cis
rs2741242	OID44512	CD33	5.57385	3.39034e-08	1.0741e-05	0.328471	0.0589307	0.191852	0.0368072	cis
rs1978456	OID44512	CD33	5.57385	3.39034e-08	1.0741e-05	0.328471	0.0589307	0.191852	0.0368072	cis
rs781828523	OID45190	MSMB	5.57372	3.39275e-08	1.07485e-05	0.502983	0.0902419	0.191848	0.0368056	cis
rs9633937	OID43917	LAYN	5.57371	3.3929e-08	1.07489e-05	0.160233	0.028748	0.191848	0.0368055	cis
rs1210169131	OID45380	LBP	5.57371	3.39296e-08	1.0749e-05	0.951694	0.170747	0.191847	0.0368055	cis
rs185436534	OID44655	FGFR4	-5.5737	3.39307e-08	1.07493e-05	-0.632944	0.113559	-0.191847	0.0368054	cis
rs189110644	OID45002	TXNDC15	-5.5737	3.39319e-08	1.07495e-05	-0.399841	0.0717371	-0.191847	0.0368053	cis
rs12499412	OID44482	BST1	-5.5736	3.39511e-08	1.07536e-05	-0.147326	0.0264328	-0.191844	0.036804	cis
rs10214	OID44482	BST1	-5.5736	3.39511e-08	1.07536e-05	-0.147326	0.0264328	-0.191844	0.036804	cis
rs7685083	OID44482	BST1	-5.5736	3.39511e-08	1.07536e-05	-0.147326	0.0264328	-0.191844	0.036804	cis
rs13120905	OID44482	BST1	-5.5736	3.39511e-08	1.07536e-05	-0.147326	0.0264328	-0.191844	0.036804	cis
rs12500770	OID44482	BST1	-5.5736	3.39511e-08	1.07536e-05	-0.147326	0.0264328	-0.191844	0.036804	cis
rs13147590	OID44482	BST1	-5.5736	3.39511e-08	1.07536e-05	-0.147326	0.0264328	-0.191844	0.036804	cis
rs10008376	OID44482	BST1	5.5736	3.39511e-08	1.07536e-05	0.147326	0.0264328	0.191844	0.036804	cis
rs10008975	OID44482	BST1	5.5736	3.39511e-08	1.07536e-05	0.147326	0.0264328	0.191844	0.036804	cis
rs7438356	OID44482	BST1	5.5736	3.39511e-08	1.07536e-05	0.147326	0.0264328	0.191844	0.036804	cis
rs6414765	OID44482	BST1	5.5736	3.39511e-08	1.07536e-05	0.147326	0.0264328	0.191844	0.036804	cis
rs4557256	OID44482	BST1	5.5736	3.39511e-08	1.07536e-05	0.147326	0.0264328	0.191844	0.036804	cis
rs4698402	OID44482	BST1	5.5736	3.39511e-08	1.07536e-05	0.147326	0.0264328	0.191844	0.036804	cis
rs7662032	OID44482	BST1	5.5736	3.39511e-08	1.07536e-05	0.147326	0.0264328	0.191844	0.036804	cis
rs4698404	OID44482	BST1	5.5736	3.39511e-08	1.07536e-05	0.147326	0.0264328	0.191844	0.036804	cis
rs12651550	OID44482	BST1	5.5736	3.39511e-08	1.07536e-05	0.147326	0.0264328	0.191844	0.036804	cis
rs7696127	OID44482	BST1	5.5736	3.39511e-08	1.07536e-05	0.147326	0.0264328	0.191844	0.036804	cis
rs11302006	OID44482	BST1	5.5736	3.39511e-08	1.07536e-05	0.147326	0.0264328	0.191844	0.036804	cis
rs4698407	OID44482	BST1	5.5736	3.39511e-08	1.07536e-05	0.147326	0.0264328	0.191844	0.036804	cis
rs9997068	OID44482	BST1	5.5736	3.39511e-08	1.07536e-05	0.147326	0.0264328	0.191844	0.036804	cis
rs6414767	OID44482	BST1	5.5736	3.39511e-08	1.07536e-05	0.147326	0.0264328	0.191844	0.036804	cis
rs1843483	OID41238	GBA3	5.57359	3.39522e-08	1.07538e-05	0.303082	0.0543782	0.191843	0.0368039	cis
rs2395265	OID43805	HLA-DRA	5.57355	3.39603e-08	1.07563e-05	0.389661	0.0699126	0.191842	0.0368034	cis
rs7644414	OID43123	SPINK8	5.57348	3.39722e-08	1.076e-05	0.708006	0.127031	0.19184	0.0368026	cis
rs9298073	OID45364	GGH	5.57342	3.39834e-08	1.07632e-05	0.121538	0.0218067	0.191838	0.0368018	cis
rs10107109	OID45364	GGH	5.57342	3.39834e-08	1.07632e-05	0.121538	0.0218067	0.191838	0.0368018	cis
rs78643938	OID45364	GGH	5.57342	3.39834e-08	1.07632e-05	0.121538	0.0218067	0.191838	0.0368018	cis
rs13145458	OID40430	MUC7	5.5733	3.40067e-08	1.07705e-05	0.929679	0.166809	0.191834	0.0368002	cis
rs62483518	OID41046	COL26A1	-5.57327	3.40131e-08	1.07719e-05	-0.405337	0.0727288	-0.191833	0.0367998	cis
rs60999391	OID41046	COL26A1	-5.57327	3.40131e-08	1.07719e-05	-0.405337	0.0727288	-0.191833	0.0367998	cis
rs59651313	OID41046	COL26A1	-5.57327	3.40131e-08	1.07719e-05	-0.405337	0.0727288	-0.191833	0.0367998	cis
rs6945481	OID41046	COL26A1	-5.57327	3.40131e-08	1.07719e-05	-0.405337	0.0727288	-0.191833	0.0367998	cis
rs62465604	OID41046	COL26A1	-5.57327	3.40131e-08	1.07719e-05	-0.405337	0.0727288	-0.191833	0.0367998	cis
rs10953333	OID41046	COL26A1	-5.57327	3.40131e-08	1.07719e-05	-0.405337	0.0727288	-0.191833	0.0367998	cis
rs6811140	OID40430	MUC7	-5.57314	3.40361e-08	1.07791e-05	-0.699818	0.12557	-0.191829	0.0367982	cis
rs9916307	OID43049	SAT2	-5.57308	3.40483e-08	1.07828e-05	-0.821807	0.14746	-0.191827	0.0367974	cis
rs4699846	OID42572	HPGDS	-5.57306	3.40512e-08	1.07835e-05	-0.217304	0.0389919	-0.191826	0.0367972	cis
rs4699853	OID42572	HPGDS	-5.57306	3.40512e-08	1.07835e-05	-0.217304	0.0389919	-0.191826	0.0367972	cis
rs2098928	OID42572	HPGDS	-5.57306	3.40512e-08	1.07835e-05	-0.217304	0.0389919	-0.191826	0.0367972	cis
rs144385310	OID44899	RNASE3	5.57305	3.4053e-08	1.07839e-05	1.46104	0.262162	0.191826	0.0367971	cis
rs148561265	OID43859	IMPA1	5.57304	3.40551e-08	1.07845e-05	0.189622	0.0340248	0.191825	0.036797	cis
rs7736526	OID45213	PDGFRB	5.57299	3.40653e-08	1.07876e-05	0.119629	0.0214659	0.191824	0.0367963	cis
rs2692390	OID44997	TPK1	-5.57289	3.40837e-08	1.0792e-05	-0.110992	0.0199163	-0.19182	0.036795	cis
rs2692389	OID44997	TPK1	-5.57289	3.40837e-08	1.0792e-05	-0.110992	0.0199163	-0.19182	0.036795	cis
rs2692388	OID44997	TPK1	-5.57289	3.40837e-08	1.0792e-05	-0.110992	0.0199163	-0.19182	0.036795	cis
rs2692385	OID44997	TPK1	-5.57289	3.40837e-08	1.0792e-05	-0.110992	0.0199163	-0.19182	0.036795	cis
rs4725659	OID44997	TPK1	-5.57289	3.40837e-08	1.0792e-05	-0.110992	0.0199163	-0.19182	0.036795	cis
rs2692384	OID44997	TPK1	-5.57289	3.40837e-08	1.0792e-05	-0.110992	0.0199163	-0.19182	0.036795	cis
rs7799673	OID44997	TPK1	5.57289	3.40837e-08	1.0792e-05	0.110992	0.0199163	0.19182	0.036795	cis
rs7803540	OID44997	TPK1	5.57289	3.40837e-08	1.0792e-05	0.110992	0.0199163	0.19182	0.036795	cis
rs6972026	OID44997	TPK1	5.57289	3.40837e-08	1.0792e-05	0.110992	0.0199163	0.19182	0.036795	cis
rs11761362	OID44997	TPK1	5.57289	3.40837e-08	1.0792e-05	0.110992	0.0199163	0.19182	0.036795	cis
rs11764410	OID44997	TPK1	5.57289	3.40837e-08	1.0792e-05	0.110992	0.0199163	0.19182	0.036795	cis
rs7794393	OID44997	TPK1	5.57289	3.40837e-08	1.0792e-05	0.110992	0.0199163	0.19182	0.036795	cis
rs2371724	OID44997	TPK1	5.57289	3.40837e-08	1.0792e-05	0.110992	0.0199163	0.19182	0.036795	cis
chr7_144904412_G_GCA	OID44997	TPK1	5.57289	3.40837e-08	1.0792e-05	0.110992	0.0199163	0.19182	0.036795	cis
rs7816074	OID45363	FGL1	-5.57289	3.40846e-08	1.07922e-05	-0.247912	0.0444854	-0.19182	0.036795	cis
rs9923354	OID45429	VASN	5.57286	3.40895e-08	1.07937e-05	0.117009	0.0209963	0.191819	0.0367946	cis
rs7121655	OID43980	MMP12	5.57278	3.41042e-08	1.07981e-05	0.303707	0.0544982	0.191817	0.0367936	cis
rs1940060	OID43980	MMP12	5.57278	3.41042e-08	1.07981e-05	0.303707	0.0544982	0.191817	0.0367936	cis
rs11520223	OID43760	GLIPR1	5.57276	3.41076e-08	1.07991e-05	0.0787068	0.0141235	0.191816	0.0367934	cis
rs10487157	OID45223	PILRA	-5.57274	3.41127e-08	1.08005e-05	-0.16957	0.0304285	-0.191815	0.0367931	cis
rs62482238	OID45223	PILRA	-5.57274	3.41127e-08	1.08005e-05	-0.16957	0.0304285	-0.191815	0.0367931	cis
rs17883293	OID44111	PON2	-5.57266	3.41262e-08	1.08047e-05	-0.324987	0.058318	-0.191813	0.0367922	cis
rs34586730	OID44277	SPINK6	5.57265	3.41287e-08	1.08054e-05	0.172152	0.0308923	0.191812	0.036792	cis
rs528684701	OID45448	C7	5.57259	3.41396e-08	1.08085e-05	0.739823	0.132761	0.19181	0.0367913	cis
rs569528709	OID45448	C7	5.57259	3.41396e-08	1.08085e-05	0.739823	0.132761	0.19181	0.0367913	cis
rs187222878	OID45448	C7	5.57259	3.41396e-08	1.08085e-05	0.739823	0.132761	0.19181	0.0367913	cis
rs4879701	OID44276	SPINK4	-5.57257	3.41443e-08	1.08094e-05	-0.343409	0.0616249	-0.19181	0.0367909	cis
rs4879702	OID44276	SPINK4	-5.57257	3.41443e-08	1.08094e-05	-0.343409	0.0616249	-0.19181	0.0367909	cis
rs57378983	OID44276	SPINK4	-5.57257	3.41443e-08	1.08094e-05	-0.343409	0.0616249	-0.19181	0.0367909	cis
rs28577214	OID44276	SPINK4	-5.57257	3.41443e-08	1.08094e-05	-0.343409	0.0616249	-0.19181	0.0367909	cis
rs3119691	OID44276	SPINK4	-5.57257	3.41443e-08	1.08094e-05	-0.343409	0.0616249	-0.19181	0.0367909	cis
rs28712735	OID44276	SPINK4	-5.57257	3.41443e-08	1.08094e-05	-0.343409	0.0616249	-0.19181	0.0367909	cis
rs9524	OID44730	KLK10	-5.57249	3.41589e-08	1.08139e-05	-0.14311	0.0256816	-0.191807	0.03679	cis
rs74608968	OID44899	RNASE3	5.57248	3.41617e-08	1.08147e-05	1.58532	0.284492	0.191807	0.0367898	cis
rs56212181	OID44330	TMEM132A	-5.57245	3.41663e-08	1.08161e-05	-0.43357	0.0778059	-0.191806	0.0367895	cis
rs12236251	OID45349	DBH	-5.57241	3.41742e-08	1.08185e-05	-0.405118	0.0727007	-0.191804	0.0367889	cis
rs56373587	OID43430	C16orf89	5.57235	3.41853e-08	1.08218e-05	0.196224	0.0352139	0.191802	0.0367882	cis
rs13134450	OID44765	MAN2B2	5.57235	3.41862e-08	1.0822e-05	0.194785	0.0349557	0.191802	0.0367881	cis
rs78852381	OID45446	C4B	5.57231	3.41925e-08	1.08238e-05	0.494267	0.0887005	0.191801	0.0367877	cis
rs143928576	OID45446	C4B	5.57231	3.41925e-08	1.08238e-05	0.494267	0.0887005	0.191801	0.0367877	cis
rs1650042	OID44872	PRR4	5.57228	3.41988e-08	1.08256e-05	0.30158	0.0541214	0.1918	0.0367873	cis
rs1346404	OID44872	PRR4	5.57228	3.41988e-08	1.08256e-05	0.30158	0.0541214	0.1918	0.0367873	cis
rs11589247	OID45252	SELL	5.57228	3.41991e-08	1.08256e-05	0.0745127	0.013372	0.1918	0.0367873	cis
rs28360042	OID43511	CDSN	5.57221	3.42116e-08	1.08295e-05	0.177791	0.0319066	0.191798	0.0367864	cis
rs10096151	OID45364	GGH	5.57212	3.42285e-08	1.08342e-05	0.121952	0.021886	0.191795	0.0367853	cis
rs72658314	OID45364	GGH	5.57212	3.42285e-08	1.08342e-05	0.121952	0.021886	0.191795	0.0367853	cis
rs61594679	OID45364	GGH	5.57212	3.42285e-08	1.08342e-05	0.121952	0.021886	0.191795	0.0367853	cis
rs72658324	OID45364	GGH	5.57212	3.42285e-08	1.08342e-05	0.121952	0.021886	0.191795	0.0367853	cis
rs16930077	OID45364	GGH	5.57212	3.42285e-08	1.08342e-05	0.121952	0.021886	0.191795	0.0367853	cis
rs58909118	OID45364	GGH	5.57212	3.42285e-08	1.08342e-05	0.121952	0.021886	0.191795	0.0367853	cis
rs12976807	OID41573	OLFM2	-5.57208	3.4236e-08	1.08354e-05	-0.415948	0.0746485	-0.191794	0.0367848	cis
rs2685410	OID44907	SCARA5	5.57203	3.42458e-08	1.08354e-05	0.125505	0.0225241	0.191792	0.0367841	cis
rs9257810	OID43804	HLA-A	5.57201	3.42501e-08	1.08354e-05	0.20312	0.0364537	0.191791	0.0367838	cis
rs9257812	OID43804	HLA-A	5.57201	3.42501e-08	1.08354e-05	0.20312	0.0364537	0.191791	0.0367838	cis
rs9257813	OID43804	HLA-A	5.57201	3.42501e-08	1.08354e-05	0.20312	0.0364537	0.191791	0.0367838	cis
rs9257814	OID43804	HLA-A	5.57201	3.42501e-08	1.08354e-05	0.20312	0.0364537	0.191791	0.0367838	cis
rs4713214	OID43804	HLA-A	5.57201	3.42501e-08	1.08354e-05	0.20312	0.0364537	0.191791	0.0367838	cis
rs1592403	OID43804	HLA-A	5.57201	3.42501e-08	1.08354e-05	0.20312	0.0364537	0.191791	0.0367838	cis
rs9257816	OID43804	HLA-A	5.57201	3.42501e-08	1.08354e-05	0.20312	0.0364537	0.191791	0.0367838	cis
rs9257817	OID43804	HLA-A	5.57201	3.42501e-08	1.08354e-05	0.20312	0.0364537	0.191791	0.0367838	cis
rs9257818	OID43804	HLA-A	5.57201	3.42501e-08	1.08354e-05	0.20312	0.0364537	0.191791	0.0367838	cis
rs9257820	OID43804	HLA-A	5.57201	3.42501e-08	1.08354e-05	0.20312	0.0364537	0.191791	0.0367838	cis
rs1362065	OID43804	HLA-A	5.57201	3.42501e-08	1.08354e-05	0.20312	0.0364537	0.191791	0.0367838	cis
rs1362064	OID43804	HLA-A	5.57201	3.42501e-08	1.08354e-05	0.20312	0.0364537	0.191791	0.0367838	cis
rs2022078	OID43804	HLA-A	5.57201	3.42501e-08	1.08354e-05	0.20312	0.0364537	0.191791	0.0367838	cis
rs2022077	OID43804	HLA-A	5.57201	3.42501e-08	1.08354e-05	0.20312	0.0364537	0.191791	0.0367838	cis
rs9257821	OID43804	HLA-A	5.57201	3.42501e-08	1.08354e-05	0.20312	0.0364537	0.191791	0.0367838	cis
rs9257822	OID43804	HLA-A	5.57201	3.42501e-08	1.08354e-05	0.20312	0.0364537	0.191791	0.0367838	cis
rs9257823	OID43804	HLA-A	5.57201	3.42501e-08	1.08354e-05	0.20312	0.0364537	0.191791	0.0367838	cis
rs1362063	OID43804	HLA-A	5.57201	3.42501e-08	1.08354e-05	0.20312	0.0364537	0.191791	0.0367838	cis
rs9257824	OID43804	HLA-A	5.57201	3.42501e-08	1.08354e-05	0.20312	0.0364537	0.191791	0.0367838	cis
rs9257825	OID43804	HLA-A	5.57201	3.42501e-08	1.08354e-05	0.20312	0.0364537	0.191791	0.0367838	cis
rs9257827	OID43804	HLA-A	5.57201	3.42501e-08	1.08354e-05	0.20312	0.0364537	0.191791	0.0367838	cis
rs9257829	OID43804	HLA-A	5.57201	3.42501e-08	1.08354e-05	0.20312	0.0364537	0.191791	0.0367838	cis
rs4713215	OID43804	HLA-A	5.57201	3.42501e-08	1.08354e-05	0.20312	0.0364537	0.191791	0.0367838	cis
rs4713216	OID43804	HLA-A	5.57201	3.42501e-08	1.08354e-05	0.20312	0.0364537	0.191791	0.0367838	cis
rs4713217	OID43804	HLA-A	5.57201	3.42501e-08	1.08354e-05	0.20312	0.0364537	0.191791	0.0367838	cis
rs4987411	OID43804	HLA-A	5.57201	3.42501e-08	1.08354e-05	0.20312	0.0364537	0.191791	0.0367838	cis
rs2073154	OID43804	HLA-A	5.57201	3.42501e-08	1.08354e-05	0.20312	0.0364537	0.191791	0.0367838	cis
rs2073153	OID43804	HLA-A	5.57201	3.42501e-08	1.08354e-05	0.20312	0.0364537	0.191791	0.0367838	cis
rs2073150	OID43804	HLA-A	5.57201	3.42501e-08	1.08354e-05	0.20312	0.0364537	0.191791	0.0367838	cis
rs4713218	OID43804	HLA-A	5.57201	3.42501e-08	1.08354e-05	0.20312	0.0364537	0.191791	0.0367838	cis
rs4713219	OID43804	HLA-A	5.57201	3.42501e-08	1.08354e-05	0.20312	0.0364537	0.191791	0.0367838	cis
rs1024470	OID43804	HLA-A	5.57201	3.42501e-08	1.08354e-05	0.20312	0.0364537	0.191791	0.0367838	cis
rs4713220	OID43804	HLA-A	5.57201	3.42501e-08	1.08354e-05	0.20312	0.0364537	0.191791	0.0367838	cis
rs4711186	OID43804	HLA-A	5.57201	3.42501e-08	1.08354e-05	0.20312	0.0364537	0.191791	0.0367838	cis
rs4713221	OID43804	HLA-A	5.57201	3.42501e-08	1.08354e-05	0.20312	0.0364537	0.191791	0.0367838	cis
rs9257836	OID43804	HLA-A	5.57201	3.42501e-08	1.08354e-05	0.20312	0.0364537	0.191791	0.0367838	cis
rs9257838	OID43804	HLA-A	5.57201	3.42501e-08	1.08354e-05	0.20312	0.0364537	0.191791	0.0367838	cis
rs1819784	OID43804	HLA-A	5.57201	3.42501e-08	1.08354e-05	0.20312	0.0364537	0.191791	0.0367838	cis
rs9257842	OID43804	HLA-A	5.57201	3.42501e-08	1.08354e-05	0.20312	0.0364537	0.191791	0.0367838	cis
rs9257846	OID43804	HLA-A	5.57201	3.42501e-08	1.08354e-05	0.20312	0.0364537	0.191791	0.0367838	cis
rs9257847	OID43804	HLA-A	5.57201	3.42501e-08	1.08354e-05	0.20312	0.0364537	0.191791	0.0367838	cis
rs2894098	OID43804	HLA-A	5.57201	3.42501e-08	1.08354e-05	0.20312	0.0364537	0.191791	0.0367838	cis
rs2394603	OID43804	HLA-A	5.57201	3.42501e-08	1.08354e-05	0.20312	0.0364537	0.191791	0.0367838	cis
rs2394605	OID43804	HLA-A	5.57201	3.42501e-08	1.08354e-05	0.20312	0.0364537	0.191791	0.0367838	cis
rs2394606	OID43804	HLA-A	5.57201	3.42501e-08	1.08354e-05	0.20312	0.0364537	0.191791	0.0367838	cis
rs1419634	OID43804	HLA-A	5.57201	3.42501e-08	1.08354e-05	0.20312	0.0364537	0.191791	0.0367838	cis
rs9257848	OID43804	HLA-A	5.57201	3.42501e-08	1.08354e-05	0.20312	0.0364537	0.191791	0.0367838	cis
rs9257849	OID43804	HLA-A	5.57201	3.42501e-08	1.08354e-05	0.20312	0.0364537	0.191791	0.0367838	cis
rs2894099	OID43804	HLA-A	5.57201	3.42501e-08	1.08354e-05	0.20312	0.0364537	0.191791	0.0367838	cis
rs9280601	OID43804	HLA-A	5.57201	3.42501e-08	1.08354e-05	0.20312	0.0364537	0.191791	0.0367838	cis
rs2894100	OID43804	HLA-A	5.57201	3.42501e-08	1.08354e-05	0.20312	0.0364537	0.191791	0.0367838	cis
rs1362060	OID43804	HLA-A	5.57201	3.42501e-08	1.08354e-05	0.20312	0.0364537	0.191791	0.0367838	cis
rs9257852	OID43804	HLA-A	5.57201	3.42501e-08	1.08354e-05	0.20312	0.0364537	0.191791	0.0367838	cis
rs73234989	OID44326	TLR1	-5.572	3.42512e-08	1.08357e-05	-0.252361	0.045291	-0.191791	0.0367838	cis
rs908922	OID43565	CRNN	5.57192	3.42669e-08	1.08405e-05	0.243875	0.0437686	0.191788	0.0367827	cis
rs10751119	OID44661	FOLR3	-5.57191	3.4269e-08	1.08411e-05	-0.948346	0.170201	-0.191788	0.0367826	cis
rs535144855	OID44508	CD276	5.57184	3.42821e-08	1.08452e-05	0.48299	0.0866842	0.191786	0.0367817	cis
rs514808	OID44979	THY1	5.57179	3.42923e-08	1.08483e-05	0.163837	0.0294048	0.191784	0.036781	cis
rs216447	OID45043	BLMH	5.57162	3.43236e-08	1.08566e-05	0.122706	0.0220234	0.191778	0.0367789	cis
rs78551578	OID42762	MMAB	-5.57162	3.43247e-08	1.08566e-05	-0.524744	0.0941816	-0.191778	0.0367788	cis
rs7134590	OID42762	MMAB	-5.57162	3.43247e-08	1.08566e-05	-0.524744	0.0941816	-0.191778	0.0367788	cis
rs7313662	OID42762	MMAB	-5.57162	3.43247e-08	1.08566e-05	-0.524744	0.0941816	-0.191778	0.0367788	cis
rs7138189	OID42762	MMAB	-5.57162	3.43247e-08	1.08566e-05	-0.524744	0.0941816	-0.191778	0.0367788	cis
rs7301717	OID42762	MMAB	-5.57162	3.43247e-08	1.08566e-05	-0.524744	0.0941816	-0.191778	0.0367788	cis
rs113603994	OID42762	MMAB	-5.57162	3.43247e-08	1.08566e-05	-0.524744	0.0941816	-0.191778	0.0367788	cis
rs61934481	OID42762	MMAB	-5.57162	3.43247e-08	1.08566e-05	-0.524744	0.0941816	-0.191778	0.0367788	cis
rs7959297	OID42762	MMAB	-5.57162	3.43247e-08	1.08566e-05	-0.524744	0.0941816	-0.191778	0.0367788	cis
rs7970827	OID42762	MMAB	-5.57162	3.43247e-08	1.08566e-05	-0.524744	0.0941816	-0.191778	0.0367788	cis
rs7954301	OID42762	MMAB	-5.57162	3.43247e-08	1.08566e-05	-0.524744	0.0941816	-0.191778	0.0367788	cis
rs2338101	OID42762	MMAB	-5.57162	3.43247e-08	1.08566e-05	-0.524744	0.0941816	-0.191778	0.0367788	cis
rs2338103	OID42762	MMAB	-5.57162	3.43247e-08	1.08566e-05	-0.524744	0.0941816	-0.191778	0.0367788	cis
rs4545620	OID42762	MMAB	-5.57162	3.43247e-08	1.08566e-05	-0.524744	0.0941816	-0.191778	0.0367788	cis
rs4417365	OID42762	MMAB	-5.57162	3.43247e-08	1.08566e-05	-0.524744	0.0941816	-0.191778	0.0367788	cis
rs11066538	OID42762	MMAB	-5.57162	3.43247e-08	1.08566e-05	-0.524744	0.0941816	-0.191778	0.0367788	cis
rs78205062	OID42762	MMAB	-5.57162	3.43247e-08	1.08566e-05	-0.524744	0.0941816	-0.191778	0.0367788	cis
rs11066541	OID42762	MMAB	-5.57162	3.43247e-08	1.08566e-05	-0.524744	0.0941816	-0.191778	0.0367788	cis
rs11066543	OID42762	MMAB	-5.57162	3.43247e-08	1.08566e-05	-0.524744	0.0941816	-0.191778	0.0367788	cis
rs882436	OID42946	PROCR	-5.57136	3.43735e-08	1.08719e-05	-0.530026	0.0951341	-0.19177	0.0367756	cis
rs76234156	OID44080	PCSK7	5.57126	3.43933e-08	1.08781e-05	0.21035	0.0377563	0.191766	0.0367742	cis
rs2146120	OID43565	CRNN	5.57121	3.44016e-08	1.08805e-05	0.239731	0.0430303	0.191765	0.0367737	cis
rs386945	OID44178	REG3G	-5.57121	3.44016e-08	1.08805e-05	-0.192837	0.0346131	-0.191765	0.0367737	cis
rs62282509	OID42787	MUC20	5.57113	3.44174e-08	1.08853e-05	0.402108	0.0721771	0.191762	0.0367726	cis
rs78199530	OID42787	MUC20	5.57113	3.44174e-08	1.08853e-05	0.402108	0.0721771	0.191762	0.0367726	cis
rs7929480	OID44045	NUCB2	5.57105	3.44321e-08	1.08898e-05	0.125865	0.0225928	0.191759	0.0367716	cis
rs116600325	OID43804	HLA-A	5.57101	3.44403e-08	1.08923e-05	0.294586	0.0528783	0.191758	0.0367711	cis
rs28609462	OID44467	APOBR	-5.57086	3.44688e-08	1.09012e-05	-0.23469	0.0421281	-0.191753	0.0367692	cis
rs10925223	OID44750	LGALS8	-5.57076	3.44871e-08	1.09069e-05	-0.139474	0.0250368	-0.19175	0.036768	cis
rs56151817	OID44430	ZP3	-5.57056	3.45266e-08	1.09193e-05	-1.05528	0.189438	-0.191743	0.0367653	cis
rs9257819	OID43804	HLA-A	5.57047	3.45435e-08	1.09241e-05	0.202459	0.036345	0.19174	0.0367642	cis
rs9257834	OID43804	HLA-A	5.57047	3.45435e-08	1.09241e-05	0.202459	0.036345	0.19174	0.0367642	cis
rs2073151	OID43804	HLA-A	5.57047	3.45435e-08	1.09241e-05	0.202459	0.036345	0.19174	0.0367642	cis
rs1028411	OID43804	HLA-A	5.57047	3.45435e-08	1.09241e-05	0.202459	0.036345	0.19174	0.0367642	cis
rs4711187	OID43804	HLA-A	5.57047	3.45435e-08	1.09241e-05	0.202459	0.036345	0.19174	0.0367642	cis
rs139819285	OID45160	IL7R	5.57035	3.45653e-08	1.09309e-05	0.545024	0.0978437	0.191736	0.0367628	cis
rs62475548	OID44502	CCL24	-5.57026	3.45831e-08	1.09365e-05	-0.697221	0.125168	-0.191733	0.0367616	cis
rs60364866	OID44565	CRB2	5.57023	3.45879e-08	1.09379e-05	0.116791	0.0209669	0.191732	0.0367613	cis
rs7528441	OID45191	MUC1	5.57012	3.46095e-08	1.09446e-05	0.319081	0.0572844	0.191729	0.0367598	cis
rs11996074	OID44132	PSCA	-5.56985	3.46614e-08	1.09609e-05	-0.878236	0.157677	-0.19172	0.0367564	cis
rs745339	OID42874	PADI4	5.56985	3.46622e-08	1.09611e-05	0.320998	0.0576314	0.191719	0.0367563	cis
rs314239	OID45315	ASGR2	-5.56984	3.46632e-08	1.09613e-05	-0.11815	0.0212125	-0.191719	0.0367563	cis
rs13214793	OID43978	MLN	-5.56977	3.46765e-08	1.09654e-05	-0.459748	0.0825435	-0.191717	0.0367554	cis
rs2386223	OID42319	CPZ	-5.56975	3.46815e-08	1.09669e-05	-0.201155	0.0361156	-0.191716	0.036755	cis
rs6820013	OID43676	ENPP6	-5.56972	3.46862e-08	1.09682e-05	-0.108371	0.0194573	-0.191715	0.0367547	cis
rs187213397	OID43066	SFTPA2	-5.56958	3.47133e-08	1.09766e-05	-0.78068	0.140169	-0.191711	0.0367529	cis
rs7792993	OID42026	WNT16	5.56958	3.47134e-08	1.09766e-05	0.476554	0.0855638	0.191711	0.0367529	cis
rs1143389	OID44091	PGLYRP3	5.56955	3.47188e-08	1.09782e-05	0.20556	0.0369078	0.19171	0.0367526	cis
rs3841515	OID44393	VMO1	5.56954	3.47209e-08	1.09788e-05	0.360763	0.0647742	0.191709	0.0367524	cis
rs1165287	OID45211	PCSK9	-5.5695	3.47285e-08	1.0981e-05	-0.174064	0.0312531	-0.191708	0.0367519	cis
rs471705	OID45211	PCSK9	-5.5695	3.47285e-08	1.0981e-05	-0.174064	0.0312531	-0.191708	0.0367519	cis
rs2240931	OID44848	PINLYP	-5.56949	3.47309e-08	1.09814e-05	-0.353888	0.0635406	-0.191708	0.0367518	cis
rs76868266	OID44848	PINLYP	-5.56949	3.47309e-08	1.09814e-05	-0.353888	0.0635406	-0.191708	0.0367518	cis
rs60814129	OID44848	PINLYP	-5.56949	3.47309e-08	1.09814e-05	-0.353888	0.0635406	-0.191708	0.0367518	cis
rs13130399	OID43196	TMA16	5.56947	3.47341e-08	1.09823e-05	0.211995	0.0380638	0.191707	0.0367516	cis
rs2203107	OID43196	TMA16	5.56947	3.47341e-08	1.09823e-05	0.211995	0.0380638	0.191707	0.0367516	cis
rs9802874	OID45299	ABO	5.56943	3.47424e-08	1.09845e-05	0.426731	0.0766202	0.191706	0.036751	cis
rs33998361	OID43168	TDGF1	5.56942	3.47439e-08	1.09845e-05	1.18378	0.212551	0.191705	0.0367509	cis
rs35762541	OID43168	TDGF1	5.56942	3.47439e-08	1.09845e-05	1.18378	0.212551	0.191705	0.0367509	cis
rs35360667	OID43168	TDGF1	5.56942	3.47439e-08	1.09845e-05	1.18378	0.212551	0.191705	0.0367509	cis
rs71327082	OID43168	TDGF1	5.56942	3.47439e-08	1.09845e-05	1.18378	0.212551	0.191705	0.0367509	cis
rs6763199	OID43168	TDGF1	5.56942	3.47439e-08	1.09845e-05	1.18378	0.212551	0.191705	0.0367509	cis
rs13088196	OID43168	TDGF1	5.56942	3.47439e-08	1.09845e-05	1.18378	0.212551	0.191705	0.0367509	cis
rs3806700	OID43168	TDGF1	5.56942	3.47439e-08	1.09845e-05	1.18378	0.212551	0.191705	0.0367509	cis
rs74696650	OID44229	SERPINA9	5.56941	3.47451e-08	1.09847e-05	0.455527	0.0817908	0.191705	0.0367508	cis
rs4905207	OID44229	SERPINA9	5.56941	3.47451e-08	1.09847e-05	0.455527	0.0817908	0.191705	0.0367508	cis
rs10988151	OID41910	TBC1D13	-5.56938	3.47525e-08	1.09864e-05	-0.420527	0.0755071	-0.191704	0.0367503	cis
rs11789878	OID41910	TBC1D13	-5.56938	3.47525e-08	1.09864e-05	-0.420527	0.0755071	-0.191704	0.0367503	cis
rs10988153	OID41910	TBC1D13	-5.56938	3.47525e-08	1.09864e-05	-0.420527	0.0755071	-0.191704	0.0367503	cis
rs71245393	OID41910	TBC1D13	-5.56938	3.47525e-08	1.09864e-05	-0.420527	0.0755071	-0.191704	0.0367503	cis
rs9031	OID41910	TBC1D13	-5.56938	3.47525e-08	1.09864e-05	-0.420527	0.0755071	-0.191704	0.0367503	cis
rs142137791	OID41910	TBC1D13	5.56938	3.47525e-08	1.09864e-05	0.420527	0.0755071	0.191704	0.0367503	cis
rs11667193	OID44711	IGFL3	-5.56937	3.47536e-08	1.09867e-05	-0.149409	0.0268269	-0.191704	0.0367503	cis
rs113394493	OID43822	HSDL2	-5.56934	3.47592e-08	1.09883e-05	-0.411287	0.0738485	-0.191703	0.0367499	cis
rs75358524	OID43704	FCAR	-5.56927	3.47724e-08	1.09924e-05	-0.197491	0.0354608	-0.1917	0.036749	cis
rs3213278	OID44848	PINLYP	-5.56916	3.47932e-08	1.09974e-05	-0.363453	0.0652617	-0.191697	0.0367477	cis
rs13047406	OID40928	CBR3	-5.56916	3.47933e-08	1.09974e-05	-0.202129	0.0362943	-0.191697	0.0367476	cis
rs881712	OID40928	CBR3	-5.56916	3.47933e-08	1.09974e-05	-0.202129	0.0362943	-0.191697	0.0367476	cis
rs879892	OID40928	CBR3	-5.56916	3.47933e-08	1.09974e-05	-0.202129	0.0362943	-0.191697	0.0367476	cis
rs12626189	OID40928	CBR3	-5.56916	3.47933e-08	1.09974e-05	-0.202129	0.0362943	-0.191697	0.0367476	cis
rs9305578	OID40928	CBR3	-5.56916	3.47933e-08	1.09974e-05	-0.202129	0.0362943	-0.191697	0.0367476	cis
rs1971504	OID40928	CBR3	-5.56916	3.47933e-08	1.09974e-05	-0.202129	0.0362943	-0.191697	0.0367476	cis
rs2242803	OID40928	CBR3	-5.56916	3.47933e-08	1.09974e-05	-0.202129	0.0362943	-0.191697	0.0367476	cis
rs10470174	OID40928	CBR3	-5.56916	3.47933e-08	1.09974e-05	-0.202129	0.0362943	-0.191697	0.0367476	cis
rs2835287	OID40928	CBR3	-5.56916	3.47933e-08	1.09974e-05	-0.202129	0.0362943	-0.191697	0.0367476	cis
rs8129035	OID40928	CBR3	-5.56916	3.47933e-08	1.09974e-05	-0.202129	0.0362943	-0.191697	0.0367476	cis
rs7282393	OID40928	CBR3	-5.56916	3.47933e-08	1.09974e-05	-0.202129	0.0362943	-0.191697	0.0367476	cis
rs11700935	OID40928	CBR3	-5.56916	3.47933e-08	1.09974e-05	-0.202129	0.0362943	-0.191697	0.0367476	cis
rs369022264	OID40928	CBR3	-5.56916	3.47933e-08	1.09974e-05	-0.202129	0.0362943	-0.191697	0.0367476	cis
rs201590464	OID40928	CBR3	-5.56916	3.47933e-08	1.09974e-05	-0.202129	0.0362943	-0.191697	0.0367476	cis
rs547454596	OID45287	TNN	-5.56914	3.4798e-08	1.09989e-05	-0.478355	0.0858938	-0.191696	0.0367473	cis
rs139294140	OID43229	TPSD1	-5.56912	3.48019e-08	1.09999e-05	-0.595271	0.106888	-0.191695	0.0367471	cis
rs185060782	OID43229	TPSD1	-5.56912	3.48019e-08	1.09999e-05	-0.595271	0.106888	-0.191695	0.0367471	cis
rs12637870	OID45386	MST1	-5.56904	3.48169e-08	1.10045e-05	-0.284671	0.0511167	-0.191693	0.0367461	cis
rs7313235	OID43538	CLEC7A	5.56895	3.48343e-08	1.10099e-05	0.271917	0.0488273	0.19169	0.0367449	cis
rs7305138	OID43538	CLEC7A	-5.56893	3.48379e-08	1.10109e-05	-0.281428	0.0505354	-0.191689	0.0367447	cis
rs377416644	OID43573	CSF3R	-5.56892	3.48409e-08	1.10117e-05	-0.380694	0.0683605	-0.191689	0.0367445	cis
rs75243615	OID43573	CSF3R	-5.56892	3.48409e-08	1.10117e-05	-0.380694	0.0683605	-0.191689	0.0367445	cis
rs61823169	OID43706	FCRL6	5.56889	3.48458e-08	1.10131e-05	0.348949	0.0626605	0.191688	0.0367442	cis
rs7775877	OID44696	GSTA1	5.56886	3.48518e-08	1.10149e-05	0.48494	0.0870806	0.191687	0.0367438	cis
rs17365054	OID43706	FCRL6	5.56884	3.48557e-08	1.1016e-05	0.357796	0.0642496	0.191686	0.0367435	cis
rs75185260	OID44225	SEMA6C	5.56881	3.48613e-08	1.10177e-05	0.445603	0.0800176	0.191685	0.0367432	cis
rs536582966	OID43319	ACP1	-5.56872	3.48786e-08	1.10231e-05	-0.878138	0.157691	-0.191682	0.036742	cis
rs2868369	OID44430	ZP3	-5.56871	3.48798e-08	1.10233e-05	-1.89213	0.339779	-0.191682	0.0367419	cis
rs3009961	OID44745	LEG1	-5.56867	3.48885e-08	1.1026e-05	-0.211425	0.0379668	-0.19168	0.0367414	cis
rs11008086	OID42722	LYZL2	-5.56862	3.4898e-08	1.10288e-05	-0.12862	0.0230973	-0.191679	0.0367407	cis
rs7096558	OID42722	LYZL2	-5.56862	3.4898e-08	1.10288e-05	-0.12862	0.0230973	-0.191679	0.0367407	cis
rs4656142	OID43550	COL24A1	5.5685	3.49208e-08	1.10359e-05	0.185105	0.0332415	0.191675	0.0367392	cis
rs111470595	OID42448	FCGR2B	-5.56848	3.49255e-08	1.10373e-05	-0.637481	0.11448	-0.191674	0.0367389	cis
rs78239283	OID44852	PLA2G15	-5.56842	3.49372e-08	1.10409e-05	-0.276617	0.0496761	-0.191672	0.0367382	cis
rs1582880	OID45269	STAB2	-5.56837	3.49471e-08	1.10438e-05	-0.0968609	0.0173949	-0.19167	0.0367375	cis
rs7307320	OID45269	STAB2	-5.56837	3.49471e-08	1.10438e-05	-0.0968609	0.0173949	-0.19167	0.0367375	cis
chr1_17310778_TG_T	OID42874	PADI4	5.56777	3.50622e-08	1.10801e-05	0.318679	0.0572364	0.191651	0.0367299	cis
rs4941113	OID44340	TNFRSF11A	5.56777	3.5063e-08	1.10802e-05	0.146049	0.0262311	0.19165	0.0367299	cis
rs8108825	OID45258	SIGLEC5	5.56771	3.50746e-08	1.10838e-05	0.647824	0.116354	0.191648	0.0367291	cis
rs11097428	OID42572	HPGDS	-5.56764	3.50879e-08	1.10879e-05	-0.217558	0.0390754	-0.191646	0.0367282	cis
rs551647737	OID45377	ITGB1	-5.56763	3.5089e-08	1.10881e-05	-0.411229	0.0738607	-0.191646	0.0367282	cis
rs149684156	OID45287	TNN	-5.56749	3.51175e-08	1.1097e-05	-0.499008	0.0896289	-0.191641	0.0367263	cis
rs3917279	OID42609	IL1RL2	-5.56745	3.51246e-08	1.10989e-05	-0.162249	0.0291424	-0.19164	0.0367259	cis
rs2160227	OID42609	IL1RL2	-5.56745	3.51246e-08	1.10989e-05	-0.162249	0.0291424	-0.19164	0.0367259	cis
rs3917318	OID42609	IL1RL2	-5.56745	3.51246e-08	1.10989e-05	-0.162249	0.0291424	-0.19164	0.0367259	cis
rs540092	OID45363	FGL1	5.56743	3.51287e-08	1.11e-05	0.418707	0.0752065	0.191639	0.0367256	cis
rs2427724	OID45363	FGL1	5.56743	3.51287e-08	1.11e-05	0.418707	0.0752065	0.191639	0.0367256	cis
rs9602882	OID44257	SLITRK6	5.56733	3.5147e-08	1.11053e-05	0.497908	0.0894338	0.191636	0.0367244	cis
rs9594075	OID44257	SLITRK6	5.56733	3.5147e-08	1.11053e-05	0.497908	0.0894338	0.191636	0.0367244	cis
chr13_85969748_T_TTA	OID44257	SLITRK6	5.56733	3.5147e-08	1.11053e-05	0.497908	0.0894338	0.191636	0.0367244	cis
rs67478524	OID44257	SLITRK6	5.56733	3.5147e-08	1.11053e-05	0.497908	0.0894338	0.191636	0.0367244	cis
rs68059274	OID44257	SLITRK6	5.56733	3.5147e-08	1.11053e-05	0.497908	0.0894338	0.191636	0.0367244	cis
rs4918974	OID44972	TCTN3	-5.56727	3.51602e-08	1.11094e-05	-0.108713	0.0195271	-0.191634	0.0367235	cis
rs6590455	OID44440	ADAMTS8	-5.56706	3.51993e-08	1.11216e-05	-0.15888	0.0285393	-0.191627	0.036721	cis
rs12971873	OID43610	DKKL1	5.56705	3.52014e-08	1.1122e-05	0.805797	0.144744	0.191627	0.0367208	cis
rs34027012	OID43610	DKKL1	5.56705	3.52014e-08	1.1122e-05	0.805797	0.144744	0.191627	0.0367208	cis
rs150135544	OID43573	CSF3R	-5.56701	3.52105e-08	1.11246e-05	-0.22772	0.0409052	-0.191625	0.0367202	cis
rs7520907	OID43573	CSF3R	-5.56701	3.52105e-08	1.11246e-05	-0.22772	0.0409052	-0.191625	0.0367202	cis
rs1555653	OID43573	CSF3R	-5.56701	3.52105e-08	1.11246e-05	-0.22772	0.0409052	-0.191625	0.0367202	cis
rs62112986	OID45058	CD177	5.56697	3.52172e-08	1.11266e-05	0.864119	0.155222	0.191624	0.0367198	cis
rs2763263	OID44939	SMOC2	-5.56692	3.52267e-08	1.11292e-05	-0.127533	0.0229091	-0.191622	0.0367192	cis
chr6_168413884_CT_C	OID44939	SMOC2	-5.56692	3.52267e-08	1.11292e-05	-0.127533	0.0229091	-0.191622	0.0367192	cis
rs57113246	OID44939	SMOC2	-5.56692	3.52267e-08	1.11292e-05	-0.127533	0.0229091	-0.191622	0.0367192	cis
rs2763265	OID44939	SMOC2	-5.56692	3.52267e-08	1.11292e-05	-0.127533	0.0229091	-0.191622	0.0367192	cis
rs142450830	OID42298	CLGN	-5.56679	3.52518e-08	1.11367e-05	-0.907549	0.163029	-0.191618	0.0367175	cis
rs185025116	OID42298	CLGN	-5.56679	3.52518e-08	1.11367e-05	-0.907549	0.163029	-0.191618	0.0367175	cis
rs1436690356	OID42298	CLGN	-5.56679	3.52518e-08	1.11367e-05	-0.907549	0.163029	-0.191618	0.0367175	cis
rs1312201374	OID42298	CLGN	-5.56679	3.52518e-08	1.11367e-05	-0.907549	0.163029	-0.191618	0.0367175	cis
rs897751	OID42598	IL12RB1	-5.56678	3.52538e-08	1.11373e-05	-0.211569	0.0380056	-0.191618	0.0367174	cis
rs116380157	OID43804	HLA-A	-5.56675	3.52607e-08	1.11389e-05	-0.402287	0.0722661	-0.191617	0.036717	cis
chr6_30000722_C_T	OID43804	HLA-A	-5.56675	3.52607e-08	1.11389e-05	-0.402287	0.0722661	-0.191617	0.036717	cis
rs140592849	OID43804	HLA-A	-5.56675	3.52607e-08	1.11389e-05	-0.402287	0.0722661	-0.191617	0.036717	cis
rs115048884	OID43804	HLA-A	-5.56675	3.52607e-08	1.11389e-05	-0.402287	0.0722661	-0.191617	0.036717	cis
rs372024151	OID43804	HLA-A	-5.56675	3.52607e-08	1.11389e-05	-0.402287	0.0722661	-0.191617	0.036717	cis
rs425983	OID45475	LPA	5.56674	3.52623e-08	1.11391e-05	0.478223	0.0859072	0.191616	0.0367168	cis
rs372665	OID45475	LPA	5.56674	3.52623e-08	1.11391e-05	0.478223	0.0859072	0.191616	0.0367168	cis
rs423961	OID45475	LPA	5.56674	3.52623e-08	1.11391e-05	0.478223	0.0859072	0.191616	0.0367168	cis
rs28666655	OID43430	C16orf89	5.56674	3.52627e-08	1.11391e-05	0.152959	0.0274773	0.191616	0.0367168	cis
rs6689	OID43805	HLA-DRA	5.56673	3.52643e-08	1.11395e-05	0.430349	0.0773072	0.191616	0.0367167	cis
rs6833812	OID45102	CYTL1	5.56669	3.5272e-08	1.11419e-05	0.222771	0.0400186	0.191615	0.0367162	cis
rs10901241	OID44053	OBP2B	5.56664	3.52813e-08	1.11447e-05	0.2139	0.0384253	0.191613	0.0367156	cis
rs58012905	OID44450	AFAP1	5.5666	3.52898e-08	1.11473e-05	0.304899	0.0547729	0.191612	0.0367151	cis
rs60489290	OID42016	VSTM4	5.56645	3.53197e-08	1.11566e-05	0.294443	0.0528961	0.191607	0.0367131	cis
rs11177715	OID45078	CNTN1	5.56642	3.53246e-08	1.11578e-05	0.128134	0.0230192	0.191606	0.0367128	cis
rs11177716	OID45078	CNTN1	5.56642	3.53246e-08	1.11578e-05	0.128134	0.0230192	0.191606	0.0367128	cis
rs1965163	OID45078	CNTN1	5.56642	3.53246e-08	1.11578e-05	0.128134	0.0230192	0.191606	0.0367128	cis
rs11203359	OID42874	PADI4	5.56635	3.53393e-08	1.11624e-05	0.316128	0.0567928	0.191603	0.0367118	cis
rs10772275	OID43902	KLRK1	5.56632	3.53442e-08	1.11638e-05	0.133856	0.0240476	0.191602	0.0367115	cis
rs67326626	OID45243	QPCT	-5.56629	3.53494e-08	1.11654e-05	-0.124909	0.0224403	-0.191602	0.0367112	cis
rs183493902	OID45171	LAMB2	-5.56622	3.53633e-08	1.11696e-05	-0.288382	0.0518092	-0.191599	0.0367103	cis
rs144359763	OID44927	SFTPD	-5.56619	3.537e-08	1.11717e-05	-0.517288	0.0929339	-0.191598	0.0367098	cis
rs1020822	OID43846	IL17RB	5.56618	3.53723e-08	1.11723e-05	0.152825	0.0274559	0.191598	0.0367097	cis
rs10255728	OID43551	COL28A1	5.56613	3.53823e-08	1.11753e-05	0.258429	0.0464288	0.191596	0.036709	cis
rs2474720	OID45391	NRP1	5.56612	3.53844e-08	1.11759e-05	0.0991536	0.0178138	0.191596	0.0367089	cis
rs10823862	OID45239	PSAP	-5.5661	3.53866e-08	1.11765e-05	-0.134398	0.0241458	-0.191595	0.0367088	cis
rs10908834	OID45376	IL6R	5.56594	3.54196e-08	1.11868e-05	0.116645	0.020957	0.19159	0.0367066	cis
rs59207636	OID45243	QPCT	5.56593	3.54209e-08	1.11871e-05	0.11389	0.0204619	0.191589	0.0367065	cis
rs10149229	OID41565	NUDT14	-5.56588	3.54303e-08	1.119e-05	-0.403825	0.0725536	-0.191588	0.0367059	cis
rs35244693	OID45259	SIRPA	-5.56584	3.54377e-08	1.11917e-05	-0.139182	0.0250065	-0.191587	0.0367054	cis
rs6046267	OID45259	SIRPA	-5.56584	3.54377e-08	1.11917e-05	-0.139182	0.0250065	-0.191587	0.0367054	cis
rs6136822	OID45259	SIRPA	-5.56584	3.54377e-08	1.11917e-05	-0.139182	0.0250065	-0.191587	0.0367054	cis
rs6035426	OID45259	SIRPA	-5.56584	3.54377e-08	1.11917e-05	-0.139182	0.0250065	-0.191587	0.0367054	cis
rs6035433	OID45259	SIRPA	-5.56584	3.54377e-08	1.11917e-05	-0.139182	0.0250065	-0.191587	0.0367054	cis
rs6136850	OID45259	SIRPA	-5.56584	3.54377e-08	1.11917e-05	-0.139182	0.0250065	-0.191587	0.0367054	cis
rs1051253	OID44750	LGALS8	-5.56578	3.54501e-08	1.11952e-05	-0.139296	0.0250272	-0.191585	0.0367046	cis
rs7522310	OID44750	LGALS8	-5.56578	3.54501e-08	1.11952e-05	-0.139296	0.0250272	-0.191585	0.0367046	cis
rs6428969	OID44750	LGALS8	-5.56578	3.54501e-08	1.11952e-05	-0.139296	0.0250272	-0.191585	0.0367046	cis
rs12740017	OID44750	LGALS8	-5.56578	3.54501e-08	1.11952e-05	-0.139296	0.0250272	-0.191585	0.0367046	cis
rs4240882	OID43565	CRNN	5.5657	3.54648e-08	1.11997e-05	0.236295	0.0424555	0.191582	0.0367037	cis
rs11789946	OID44710	IGFBPL1	-5.56569	3.54673e-08	1.12003e-05	-0.131719	0.0236662	-0.191582	0.0367035	cis
rs3849928	OID44710	IGFBPL1	-5.56569	3.54673e-08	1.12003e-05	-0.131719	0.0236662	-0.191582	0.0367035	cis
rs62124690	OID43470	CCL25	-5.56559	3.54879e-08	1.12067e-05	-0.338786	0.0608715	-0.191578	0.0367022	cis
rs13237229	OID42137	ARHGEF5	5.56551	3.55019e-08	1.1211e-05	0.469869	0.0844251	0.191576	0.0367013	cis
rs10846082	OID40826	ART4	5.56548	3.55086e-08	1.1213e-05	0.290587	0.0522124	0.191575	0.0367008	cis
rs9263665	OID45288	TNXB	-5.56546	3.5513e-08	1.12136e-05	-0.246249	0.0442459	-0.191574	0.0367006	cis
rs9263669	OID45288	TNXB	-5.56546	3.5513e-08	1.12136e-05	-0.246249	0.0442459	-0.191574	0.0367006	cis
rs9263687	OID45288	TNXB	-5.56546	3.5513e-08	1.12136e-05	-0.246249	0.0442459	-0.191574	0.0367006	cis
rs9263688	OID45288	TNXB	-5.56546	3.5513e-08	1.12136e-05	-0.246249	0.0442459	-0.191574	0.0367006	cis
rs9263697	OID45288	TNXB	-5.56546	3.5513e-08	1.12136e-05	-0.246249	0.0442459	-0.191574	0.0367006	cis
rs9263702	OID45288	TNXB	-5.56546	3.5513e-08	1.12136e-05	-0.246249	0.0442459	-0.191574	0.0367006	cis
rs9263707	OID45288	TNXB	-5.56546	3.5513e-08	1.12136e-05	-0.246249	0.0442459	-0.191574	0.0367006	cis
chr6_31130578_A_AT	OID45288	TNXB	-5.56546	3.5513e-08	1.12136e-05	-0.246249	0.0442459	-0.191574	0.0367006	cis
rs4615900	OID45252	SELL	5.56539	3.55263e-08	1.12177e-05	0.0681932	0.0122531	0.191572	0.0366997	cis
rs1838920	OID45209	PAMR1	5.56533	3.55388e-08	1.12213e-05	0.13245	0.0237992	0.19157	0.0366989	cis
rs12283884	OID45209	PAMR1	5.56533	3.55388e-08	1.12213e-05	0.13245	0.0237992	0.19157	0.0366989	cis
rs12290847	OID45209	PAMR1	5.56533	3.55388e-08	1.12213e-05	0.13245	0.0237992	0.19157	0.0366989	cis
rs6807742	OID44557	COMMD2	5.56524	3.55564e-08	1.12267e-05	0.106445	0.0191267	0.191567	0.0366977	cis
rs4670194	OID45243	QPCT	5.56521	3.5562e-08	1.12283e-05	0.134691	0.0242022	0.191566	0.0366974	cis
rs4670689	OID45243	QPCT	5.56521	3.5562e-08	1.12283e-05	0.134691	0.0242022	0.191566	0.0366974	cis
rs143192134	OID43805	HLA-DRA	-5.56517	3.55702e-08	1.12308e-05	-0.335782	0.0603363	-0.191564	0.0366969	cis
rs189967874	OID43720	FLRT2	5.56513	3.55769e-08	1.12328e-05	0.390224	0.0701194	0.191563	0.0366964	cis
rs415321	OID45036	ASAH1	-5.56505	3.55926e-08	1.12376e-05	-0.268377	0.0482254	-0.19156	0.0366954	cis
rs148475423	OID44817	NPTXR	-5.56504	3.55944e-08	1.12377e-05	-0.555535	0.0998258	-0.19156	0.0366953	cis
rs10922183	OID45455	CFHR4	5.56504	3.55954e-08	1.12377e-05	0.283688	0.0509768	0.19156	0.0366952	cis
rs2095621	OID45455	CFHR4	5.56504	3.55954e-08	1.12377e-05	0.283688	0.0509768	0.19156	0.0366952	cis
rs1415216	OID45455	CFHR4	5.56504	3.55954e-08	1.12377e-05	0.283688	0.0509768	0.19156	0.0366952	cis
rs10922187	OID45455	CFHR4	5.56504	3.55954e-08	1.12377e-05	0.283688	0.0509768	0.19156	0.0366952	cis
rs6673293	OID45455	CFHR4	5.56504	3.55954e-08	1.12377e-05	0.283688	0.0509768	0.19156	0.0366952	cis
rs4915406	OID45455	CFHR4	5.56504	3.55954e-08	1.12377e-05	0.283688	0.0509768	0.19156	0.0366952	cis
rs10801599	OID45455	CFHR4	5.56504	3.55954e-08	1.12377e-05	0.283688	0.0509768	0.19156	0.0366952	cis
rs142626101	OID43533	CLEC1A	5.56497	3.56083e-08	1.12416e-05	0.317895	0.0571243	0.191558	0.0366944	cis
rs763058	OID44411	WFDC12	5.56494	3.5614e-08	1.12433e-05	0.197272	0.035449	0.191557	0.036694	cis
rs10766131	OID44956	SPON1	-5.56491	3.56212e-08	1.12455e-05	-0.152035	0.0273202	-0.191556	0.0366936	cis
rs12901822	OID45072	CILP	-5.56478	3.56472e-08	1.12536e-05	-0.180392	0.0324167	-0.191551	0.0366919	cis
rs7990019	OID43774	GPC5	5.56473	3.56558e-08	1.12562e-05	0.205149	0.036866	0.19155	0.0366913	cis
rs76472171	OID44626	ENPP1	5.56467	3.56679e-08	1.12592e-05	0.233289	0.0419233	0.191548	0.0366905	cis
rs74297881	OID44626	ENPP1	5.56467	3.56679e-08	1.12592e-05	0.233289	0.0419233	0.191548	0.0366905	cis
rs12526718	OID44626	ENPP1	5.56467	3.56679e-08	1.12592e-05	0.233289	0.0419233	0.191548	0.0366905	cis
rs9483337	OID44626	ENPP1	5.56467	3.56679e-08	1.12592e-05	0.233289	0.0419233	0.191548	0.0366905	cis
rs386705917	OID44626	ENPP1	5.56467	3.56679e-08	1.12592e-05	0.233289	0.0419233	0.191548	0.0366905	cis
rs200989268	OID44626	ENPP1	5.56467	3.56679e-08	1.12592e-05	0.233289	0.0419233	0.191548	0.0366905	cis
rs116842752	OID44626	ENPP1	5.56467	3.56679e-08	1.12592e-05	0.233289	0.0419233	0.191548	0.0366905	cis
rs10452621	OID44626	ENPP1	5.56467	3.56679e-08	1.12592e-05	0.233289	0.0419233	0.191548	0.0366905	cis
rs3130437	OID43511	CDSN	-5.56466	3.56707e-08	1.126e-05	-0.159047	0.0285817	-0.191547	0.0366904	cis
rs971768	OID45155	IL17RA	-5.56465	3.56722e-08	1.12603e-05	-0.233918	0.0420364	-0.191547	0.0366903	cis
rs3736328	OID42598	IL12RB1	-5.56461	3.56798e-08	1.12626e-05	-0.213413	0.0383518	-0.191546	0.0366898	cis
rs149185609	OID43934	LRIG1	5.56452	3.56984e-08	1.12684e-05	0.481757	0.0865766	0.191543	0.0366886	cis
rs6660723	OID43796	HDGF	5.56443	3.57161e-08	1.12739e-05	0.321922	0.0578536	0.19154	0.0366874	cis
rs381826	OID45363	FGL1	-5.56442	3.57178e-08	1.12743e-05	-0.25296	0.0454603	-0.191539	0.0366873	cis
rs12891695	OID43720	FLRT2	-5.5642	3.576e-08	1.12875e-05	-0.146607	0.0263482	-0.191532	0.0366846	cis
rs4080651	OID43536	CLEC4D	-5.56418	3.57639e-08	1.12887e-05	-0.314664	0.0565516	-0.191532	0.0366844	cis
rs10772816	OID40826	ART4	5.56416	3.57685e-08	1.12897e-05	0.29485	0.052991	0.191531	0.0366841	cis
rs10772817	OID40826	ART4	5.56416	3.57685e-08	1.12897e-05	0.29485	0.052991	0.191531	0.0366841	cis
rs10772818	OID40826	ART4	5.56416	3.57685e-08	1.12897e-05	0.29485	0.052991	0.191531	0.0366841	cis
rs10772819	OID40826	ART4	5.56416	3.57685e-08	1.12897e-05	0.29485	0.052991	0.191531	0.0366841	cis
rs7265247	OID44278	SPINT3	-5.56413	3.57752e-08	1.12916e-05	-0.277291	0.0498355	-0.19153	0.0366836	cis
rs4402827	OID44278	SPINT3	-5.56413	3.57752e-08	1.12916e-05	-0.277291	0.0498355	-0.19153	0.0366836	cis
rs139752290	OID44578	CTSC	-5.56411	3.57781e-08	1.12924e-05	-0.406396	0.0730389	-0.191529	0.0366835	cis
rs10215618	OID42441	FAM221A	-5.56407	3.57863e-08	1.12948e-05	-0.269596	0.0484529	-0.191528	0.0366829	cis
rs2112035	OID42441	FAM221A	5.56407	3.57863e-08	1.12948e-05	0.269596	0.0484529	0.191528	0.0366829	cis
rs79359266	OID43168	TDGF1	-5.56405	3.57902e-08	1.12958e-05	-1.27953	0.229964	-0.191527	0.0366827	cis
rs75985329	OID43168	TDGF1	-5.56405	3.57902e-08	1.12958e-05	-1.27953	0.229964	-0.191527	0.0366827	cis
rs13019689	OID45014	VIT	5.56396	3.58072e-08	1.13011e-05	0.149924	0.0269456	0.191524	0.0366816	cis
rs10865115	OID45243	QPCT	-5.56388	3.58241e-08	1.13063e-05	-0.125226	0.0225069	-0.191522	0.0366805	cis
rs344607	OID43498	CD70	-5.56382	3.5836e-08	1.13099e-05	-0.198699	0.0357127	-0.19152	0.0366797	cis
rs6908759	OID42553	HCG22	-5.56376	3.58486e-08	1.13138e-05	-0.782194	0.140587	-0.191517	0.0366789	cis
rs62381166	OID43791	KIM-1	5.56365	3.58702e-08	1.13205e-05	0.544605	0.0978863	0.191514	0.0366775	cis
rs1203834	OID43793	HBQ1	5.56364	3.58712e-08	1.13207e-05	0.360269	0.0647542	0.191514	0.0366775	cis
rs75137878	OID45206	OAF	5.56353	3.58927e-08	1.13274e-05	0.192271	0.0345591	0.19151	0.0366761	cis
rs200214255	OID43387	ASAH2	-5.56344	3.59108e-08	1.13329e-05	-0.305427	0.0548989	-0.191507	0.0366749	cis
rs12358630	OID43387	ASAH2	5.56344	3.59108e-08	1.13329e-05	0.305427	0.0548989	0.191507	0.0366749	cis
rs10754583	OID44750	LGALS8	-5.56342	3.59152e-08	1.13342e-05	-0.139287	0.0250363	-0.191506	0.0366747	cis
rs9854297	OID45386	MST1	5.56341	3.59166e-08	1.13342e-05	0.283105	0.0508869	0.191506	0.0366746	cis
rs56324858	OID45386	MST1	-5.56341	3.59166e-08	1.13342e-05	-0.283105	0.0508869	-0.191506	0.0366746	cis
chr3_49544690_C_CA	OID45386	MST1	-5.56341	3.59166e-08	1.13342e-05	-0.283105	0.0508869	-0.191506	0.0366746	cis
rs56049603	OID45386	MST1	-5.56341	3.59166e-08	1.13342e-05	-0.283105	0.0508869	-0.191506	0.0366746	cis
rs8058472	OID44129	PRSS53	5.56336	3.59263e-08	1.13371e-05	0.169736	0.0305097	0.191504	0.0366739	cis
rs4956446	OID42298	CLGN	-5.5633	3.59385e-08	1.13409e-05	-0.370259	0.0665539	-0.191502	0.0366732	cis
rs606978	OID42337	CTSW	5.56324	3.59502e-08	1.13441e-05	0.240112	0.0431605	0.1915	0.0366724	cis
rs55704213	OID42337	CTSW	5.56324	3.59502e-08	1.13441e-05	0.240112	0.0431605	0.1915	0.0366724	cis
rs56239996	OID42337	CTSW	5.56324	3.59502e-08	1.13441e-05	0.240112	0.0431605	0.1915	0.0366724	cis
rs642293	OID42337	CTSW	5.56324	3.59502e-08	1.13441e-05	0.240112	0.0431605	0.1915	0.0366724	cis
rs77970064	OID43847	IL18R1	5.56317	3.59657e-08	1.13489e-05	0.217619	0.0391179	0.191498	0.0366714	cis
rs273506	OID42598	IL12RB1	5.56315	3.59691e-08	1.13499e-05	0.215443	0.0387269	0.191497	0.0366712	cis
rs181135544	OID44927	SFTPD	5.56311	3.59776e-08	1.13525e-05	0.662864	0.119154	0.191496	0.0366707	cis
rs563306896	OID43678	ENTPD6	5.56281	3.60367e-08	1.1371e-05	0.550041	0.0988784	0.191486	0.0366669	cis
rs12037558	OID42874	PADI4	5.56279	3.60412e-08	1.13722e-05	0.317814	0.0571322	0.191485	0.0366666	cis
rs55733883	OID43703	FBN2	-5.56279	3.60413e-08	1.13722e-05	-0.453272	0.0814829	-0.191485	0.0366666	cis
chr17_80625762_C_G	OID45202	NPTX1	5.56277	3.60433e-08	1.13728e-05	0.247333	0.0444621	0.191485	0.0366665	cis
rs7508	OID45363	FGL1	-5.56274	3.60499e-08	1.13746e-05	-0.276666	0.0497355	-0.191484	0.036666	cis
rs1944114	OID43917	LAYN	5.56274	3.60509e-08	1.13746e-05	0.15987	0.0287394	0.191484	0.036666	cis
rs1944116	OID43917	LAYN	5.56274	3.60509e-08	1.13746e-05	0.15987	0.0287394	0.191484	0.036666	cis
rs4351847	OID43917	LAYN	5.56274	3.60509e-08	1.13746e-05	0.15987	0.0287394	0.191484	0.036666	cis
rs10891277	OID43917	LAYN	5.56274	3.60509e-08	1.13746e-05	0.15987	0.0287394	0.191484	0.036666	cis
rs577239491	OID44200	S100A13	-5.56271	3.60568e-08	1.13764e-05	-0.498465	0.0896083	-0.191483	0.0366656	cis
rs7916903	OID44266	SNCG	-5.56267	3.60644e-08	1.13787e-05	-0.289728	0.0520843	-0.191481	0.0366651	cis
rs149033112	OID44316	TEX101	5.56257	3.60844e-08	1.13849e-05	0.69184	0.124374	0.191478	0.0366638	cis
rs72831780	OID45324	CCL14	5.5625	3.60977e-08	1.13886e-05	0.255294	0.0458956	0.191476	0.036663	cis
rs16971895	OID45324	CCL14	5.5625	3.60977e-08	1.13886e-05	0.255294	0.0458956	0.191476	0.036663	cis
rs854466	OID45324	CCL14	5.5625	3.60977e-08	1.13886e-05	0.255294	0.0458956	0.191476	0.036663	cis
rs58843379	OID45324	CCL14	5.5625	3.60977e-08	1.13886e-05	0.255294	0.0458956	0.191476	0.036663	cis
rs72831786	OID45324	CCL14	5.5625	3.60977e-08	1.13886e-05	0.255294	0.0458956	0.191476	0.036663	cis
rs2290414	OID44010	NAPRT	5.56247	3.61032e-08	1.13902e-05	0.221975	0.0399059	0.191475	0.0366627	cis
rs7541806	OID43550	COL24A1	5.56236	3.61253e-08	1.13956e-05	0.140949	0.0253399	0.191471	0.0366612	cis
chr1_85903068_T_TA	OID43550	COL24A1	5.56236	3.61253e-08	1.13956e-05	0.140949	0.0253399	0.191471	0.0366612	cis
rs1481202	OID43550	COL24A1	5.56236	3.61253e-08	1.13956e-05	0.140949	0.0253399	0.191471	0.0366612	cis
rs1481201	OID43550	COL24A1	5.56236	3.61253e-08	1.13956e-05	0.140949	0.0253399	0.191471	0.0366612	cis
rs1502657	OID43550	COL24A1	5.56236	3.61253e-08	1.13956e-05	0.140949	0.0253399	0.191471	0.0366612	cis
rs11161709	OID43550	COL24A1	5.56236	3.61253e-08	1.13956e-05	0.140949	0.0253399	0.191471	0.0366612	cis
rs11161710	OID43550	COL24A1	5.56236	3.61253e-08	1.13956e-05	0.140949	0.0253399	0.191471	0.0366612	cis
rs10782562	OID43550	COL24A1	5.56236	3.61253e-08	1.13956e-05	0.140949	0.0253399	0.191471	0.0366612	cis
rs6699709	OID43550	COL24A1	5.56236	3.61253e-08	1.13956e-05	0.140949	0.0253399	0.191471	0.0366612	cis
rs11161711	OID43550	COL24A1	5.56236	3.61253e-08	1.13956e-05	0.140949	0.0253399	0.191471	0.0366612	cis
rs1354245	OID43550	COL24A1	5.56236	3.61253e-08	1.13956e-05	0.140949	0.0253399	0.191471	0.0366612	cis
rs597330	OID43550	COL24A1	-5.56236	3.61253e-08	1.13956e-05	-0.140949	0.0253399	-0.191471	0.0366612	cis
rs631632	OID43550	COL24A1	-5.56236	3.61253e-08	1.13956e-05	-0.140949	0.0253399	-0.191471	0.0366612	cis
rs58481399	OID43550	COL24A1	-5.56236	3.61253e-08	1.13956e-05	-0.140949	0.0253399	-0.191471	0.0366612	cis
rs770566	OID44552	CNTN5	-5.56233	3.61315e-08	1.13975e-05	-0.125509	0.0225641	-0.19147	0.0366608	cis
rs35771644	OID44718	IL1R2	-5.5623	3.6138e-08	1.13995e-05	-0.0710052	0.0127654	-0.191469	0.0366604	cis
rs260682	OID43650	EDAR	5.56197	3.62032e-08	1.14199e-05	0.344784	0.0619896	0.191458	0.0366563	cis
rs10179447	OID45243	QPCT	5.56194	3.62092e-08	1.14216e-05	0.108343	0.0194794	0.191457	0.0366559	cis
rs3770751	OID45243	QPCT	5.56194	3.62092e-08	1.14216e-05	0.108343	0.0194794	0.191457	0.0366559	cis
chr4_25377246_C_CGGCGG	OID45413	SOD3	-5.56194	3.62103e-08	1.14217e-05	-0.297669	0.053519	-0.191457	0.0366558	cis
rs315677	OID45413	SOD3	-5.56194	3.62103e-08	1.14217e-05	-0.297669	0.053519	-0.191457	0.0366558	cis
rs3803688	OID44524	CDH15	-5.56194	3.62108e-08	1.14218e-05	-0.244523	0.0439636	-0.191457	0.0366558	cis
rs10139201	OID41565	NUDT14	-5.56184	3.62301e-08	1.14275e-05	-0.403947	0.0726282	-0.191454	0.0366546	cis
rs12434777	OID41565	NUDT14	-5.56184	3.62301e-08	1.14275e-05	-0.403947	0.0726282	-0.191454	0.0366546	cis
rs2272591	OID41565	NUDT14	-5.56184	3.62301e-08	1.14275e-05	-0.403947	0.0726282	-0.191454	0.0366546	cis
rs10743549	OID43950	M6PR	5.56183	3.62316e-08	1.14279e-05	0.172058	0.0309355	0.191454	0.0366545	cis
rs1998207	OID44229	SERPINA9	5.5616	3.62776e-08	1.14423e-05	0.255664	0.0459694	0.191446	0.0366516	cis
rs13034466	OID45158	IL1RL1	5.5615	3.62986e-08	1.14488e-05	0.700367	0.125931	0.191443	0.0366502	cis
rs12588867	OID43651	EDDM3B	5.56148	3.63026e-08	1.145e-05	0.206652	0.0371578	0.191442	0.03665	cis
rs7817160	OID45099	CTSB	-5.5614	3.63182e-08	1.14548e-05	-0.373361	0.0671343	-0.191439	0.036649	cis
rs2364936	OID45071	CHIT1	-5.56133	3.63328e-08	1.14593e-05	-0.5167	0.0929095	-0.191437	0.0366481	cis
rs34044451	OID45243	QPCT	5.56132	3.63336e-08	1.14594e-05	0.107107	0.0192593	0.191437	0.036648	cis
rs309566	OID45012	VCAN	5.5612	3.63585e-08	1.14672e-05	0.110268	0.0198281	0.191433	0.0366464	cis
rs10771138	OID44474	BCAT1	-5.56096	3.64071e-08	1.14822e-05	-0.133821	0.0240643	-0.191425	0.0366434	cis
rs6487434	OID44474	BCAT1	-5.56096	3.64071e-08	1.14822e-05	-0.133821	0.0240643	-0.191425	0.0366434	cis
rs1392196	OID44474	BCAT1	-5.56096	3.64071e-08	1.14822e-05	-0.133821	0.0240643	-0.191425	0.0366434	cis
rs6684129	OID43705	FCRL2	-5.56089	3.64198e-08	1.14861e-05	-0.145113	0.0260953	-0.191422	0.0366426	cis
rs148561717	OID44133	PSG1	5.56084	3.64307e-08	1.14894e-05	1.33935	0.240854	0.191421	0.0366419	cis
rs28398337	OID44430	ZP3	-5.56082	3.6434e-08	1.14895e-05	-1.89682	0.341104	-0.19142	0.0366417	cis
rs10600760	OID44430	ZP3	-5.56082	3.6434e-08	1.14895e-05	-1.89682	0.341104	-0.19142	0.0366417	cis
rs10248378	OID44430	ZP3	-5.56082	3.6434e-08	1.14895e-05	-1.89682	0.341104	-0.19142	0.0366417	cis
rs12334209	OID44430	ZP3	-5.56082	3.6434e-08	1.14895e-05	-1.89682	0.341104	-0.19142	0.0366417	cis
rs6955630	OID44430	ZP3	-5.56082	3.6434e-08	1.14895e-05	-1.89682	0.341104	-0.19142	0.0366417	cis
rs10227196	OID44430	ZP3	-5.56082	3.6434e-08	1.14895e-05	-1.89682	0.341104	-0.19142	0.0366417	cis
rs10241401	OID44430	ZP3	-5.56082	3.6434e-08	1.14895e-05	-1.89682	0.341104	-0.19142	0.0366417	cis
rs73359657	OID44430	ZP3	-5.56082	3.6434e-08	1.14895e-05	-1.89682	0.341104	-0.19142	0.0366417	cis
rs7800881	OID44430	ZP3	-5.56082	3.6434e-08	1.14895e-05	-1.89682	0.341104	-0.19142	0.0366417	cis
rs9992924	OID44765	MAN2B2	-5.56081	3.64366e-08	1.14902e-05	-0.264246	0.0475193	-0.19142	0.0366415	cis
rs72953385	OID45056	CD109	-5.56081	3.64372e-08	1.14902e-05	-0.315632	0.05676	-0.19142	0.0366415	cis
rs148432766	OID45056	CD109	-5.56081	3.64372e-08	1.14902e-05	-0.315632	0.05676	-0.19142	0.0366415	cis
rs58076854	OID45336	CHL1	5.56075	3.64479e-08	1.14934e-05	0.0940885	0.0169201	0.191418	0.0366408	cis
rs3785885	OID43937	LRRC37A2	5.5607	3.6458e-08	1.14965e-05	0.160259	0.0288199	0.191416	0.0366402	cis
rs58645058	OID44552	CNTN5	5.56067	3.64649e-08	1.14986e-05	0.177886	0.0319901	0.191415	0.0366397	cis
rs1203957	OID43793	HBQ1	5.56066	3.64664e-08	1.14989e-05	0.323136	0.0581111	0.191415	0.0366396	cis
rs1418045	OID45259	SIRPA	5.56064	3.6471e-08	1.15002e-05	0.136519	0.0245509	0.191414	0.0366393	cis
rs10626051	OID45259	SIRPA	5.56064	3.6471e-08	1.15002e-05	0.136519	0.0245509	0.191414	0.0366393	cis
rs144027907	OID43859	IMPA1	5.5606	3.64779e-08	1.1502e-05	0.154853	0.0278483	0.191413	0.0366389	cis
rs28888501	OID43859	IMPA1	5.5606	3.64779e-08	1.1502e-05	0.154853	0.0278483	0.191413	0.0366389	cis
rs10103624	OID43859	IMPA1	5.5606	3.64779e-08	1.1502e-05	0.154853	0.0278483	0.191413	0.0366389	cis
rs17772203	OID43847	IL18R1	5.56047	3.6505e-08	1.15104e-05	0.218038	0.0392122	0.191408	0.0366372	cis
rs17773637	OID43847	IL18R1	5.56047	3.6505e-08	1.15104e-05	0.218038	0.0392122	0.191408	0.0366372	cis
rs2246937	OID42016	VSTM4	-5.56039	3.65203e-08	1.15112e-05	-0.60502	0.108809	-0.191406	0.0366362	cis
rs11400288	OID42016	VSTM4	-5.56039	3.65203e-08	1.15112e-05	-0.60502	0.108809	-0.191406	0.0366362	cis
rs34487211	OID42016	VSTM4	-5.56039	3.65203e-08	1.15112e-05	-0.60502	0.108809	-0.191406	0.0366362	cis
rs71500261	OID42016	VSTM4	5.56039	3.65203e-08	1.15112e-05	0.60502	0.108809	0.191406	0.0366362	cis
rs4012666	OID42016	VSTM4	5.56039	3.65203e-08	1.15112e-05	0.60502	0.108809	0.191406	0.0366362	cis
rs2137914	OID42016	VSTM4	5.56039	3.65203e-08	1.15112e-05	0.60502	0.108809	0.191406	0.0366362	cis
rs35311796	OID42016	VSTM4	5.56039	3.65203e-08	1.15112e-05	0.60502	0.108809	0.191406	0.0366362	cis
rs17782595	OID42016	VSTM4	5.56039	3.65203e-08	1.15112e-05	0.60502	0.108809	0.191406	0.0366362	cis
rs3924985	OID42016	VSTM4	5.56039	3.65203e-08	1.15112e-05	0.60502	0.108809	0.191406	0.0366362	cis
rs3924984	OID42016	VSTM4	5.56039	3.65203e-08	1.15112e-05	0.60502	0.108809	0.191406	0.0366362	cis
rs4293050	OID42016	VSTM4	5.56039	3.65203e-08	1.15112e-05	0.60502	0.108809	0.191406	0.0366362	cis
rs4310535	OID42016	VSTM4	5.56039	3.65203e-08	1.15112e-05	0.60502	0.108809	0.191406	0.0366362	cis
rs4468264	OID42016	VSTM4	5.56039	3.65203e-08	1.15112e-05	0.60502	0.108809	0.191406	0.0366362	cis
rs7907959	OID42016	VSTM4	5.56039	3.65203e-08	1.15112e-05	0.60502	0.108809	0.191406	0.0366362	cis
rs4483510	OID42016	VSTM4	5.56039	3.65203e-08	1.15112e-05	0.60502	0.108809	0.191406	0.0366362	cis
rs4497319	OID42016	VSTM4	5.56039	3.65203e-08	1.15112e-05	0.60502	0.108809	0.191406	0.0366362	cis
rs7904272	OID42016	VSTM4	5.56039	3.65203e-08	1.15112e-05	0.60502	0.108809	0.191406	0.0366362	cis
rs34347666	OID42016	VSTM4	5.56039	3.65203e-08	1.15112e-05	0.60502	0.108809	0.191406	0.0366362	cis
rs7084112	OID42016	VSTM4	5.56039	3.65203e-08	1.15112e-05	0.60502	0.108809	0.191406	0.0366362	cis
rs7098134	OID42016	VSTM4	5.56039	3.65203e-08	1.15112e-05	0.60502	0.108809	0.191406	0.0366362	cis
chr10_49078849_A_AT	OID42016	VSTM4	5.56039	3.65203e-08	1.15112e-05	0.60502	0.108809	0.191406	0.0366362	cis
rs35496464	OID42016	VSTM4	5.56039	3.65203e-08	1.15112e-05	0.60502	0.108809	0.191406	0.0366362	cis
rs34373855	OID42016	VSTM4	5.56039	3.65203e-08	1.15112e-05	0.60502	0.108809	0.191406	0.0366362	cis
rs10508910	OID42016	VSTM4	5.56039	3.65203e-08	1.15112e-05	0.60502	0.108809	0.191406	0.0366362	cis
rs12762834	OID42016	VSTM4	5.56039	3.65203e-08	1.15112e-05	0.60502	0.108809	0.191406	0.0366362	cis
rs12762859	OID42016	VSTM4	5.56039	3.65203e-08	1.15112e-05	0.60502	0.108809	0.191406	0.0366362	cis
rs12763447	OID42016	VSTM4	5.56039	3.65203e-08	1.15112e-05	0.60502	0.108809	0.191406	0.0366362	cis
rs17175928	OID42016	VSTM4	5.56039	3.65203e-08	1.15112e-05	0.60502	0.108809	0.191406	0.0366362	cis
rs17782673	OID42016	VSTM4	5.56039	3.65203e-08	1.15112e-05	0.60502	0.108809	0.191406	0.0366362	cis
rs12774117	OID42016	VSTM4	5.56039	3.65203e-08	1.15112e-05	0.60502	0.108809	0.191406	0.0366362	cis
rs71500264	OID42016	VSTM4	5.56039	3.65203e-08	1.15112e-05	0.60502	0.108809	0.191406	0.0366362	cis
rs4342944	OID42016	VSTM4	5.56039	3.65203e-08	1.15112e-05	0.60502	0.108809	0.191406	0.0366362	cis
rs12772732	OID42016	VSTM4	5.56039	3.65203e-08	1.15112e-05	0.60502	0.108809	0.191406	0.0366362	cis
rs35864575	OID42016	VSTM4	5.56039	3.65203e-08	1.15112e-05	0.60502	0.108809	0.191406	0.0366362	cis
rs67416639	OID42016	VSTM4	5.56039	3.65203e-08	1.15112e-05	0.60502	0.108809	0.191406	0.0366362	cis
rs17782691	OID42016	VSTM4	5.56039	3.65203e-08	1.15112e-05	0.60502	0.108809	0.191406	0.0366362	cis
rs71500265	OID42016	VSTM4	5.56039	3.65203e-08	1.15112e-05	0.60502	0.108809	0.191406	0.0366362	cis
rs33998592	OID44482	BST1	-5.5603	3.65387e-08	1.15167e-05	-0.141362	0.0254235	-0.191403	0.0366351	cis
rs11285265	OID44482	BST1	-5.5603	3.65387e-08	1.15167e-05	-0.141362	0.0254235	-0.191403	0.0366351	cis
rs4698395	OID44482	BST1	-5.5603	3.65387e-08	1.15167e-05	-0.141362	0.0254235	-0.191403	0.0366351	cis
rs6853901	OID44450	AFAP1	5.56015	3.65693e-08	1.15229e-05	0.288978	0.051973	0.191398	0.0366331	cis
rs11400226	OID44450	AFAP1	5.56015	3.65693e-08	1.15229e-05	0.288978	0.051973	0.191398	0.0366331	cis
rs1655320	OID44091	PGLYRP3	5.56013	3.65728e-08	1.15229e-05	0.146944	0.0264281	0.191397	0.0366329	cis
rs11306955	OID43387	ASAH2	-5.56011	3.65773e-08	1.15229e-05	-0.211447	0.0380293	-0.191397	0.0366326	cis
rs10762973	OID43387	ASAH2	-5.56011	3.65773e-08	1.15229e-05	-0.211447	0.0380293	-0.191397	0.0366326	cis
rs10762975	OID43387	ASAH2	-5.56011	3.65773e-08	1.15229e-05	-0.211447	0.0380293	-0.191397	0.0366326	cis
rs2338059	OID43387	ASAH2	-5.56011	3.65773e-08	1.15229e-05	-0.211447	0.0380293	-0.191397	0.0366326	cis
rs2338061	OID43387	ASAH2	-5.56011	3.65773e-08	1.15229e-05	-0.211447	0.0380293	-0.191397	0.0366326	cis
rs3964873	OID43387	ASAH2	-5.56011	3.65773e-08	1.15229e-05	-0.211447	0.0380293	-0.191397	0.0366326	cis
rs75357288	OID43387	ASAH2	5.56011	3.65773e-08	1.15229e-05	0.211447	0.0380293	0.191397	0.0366326	cis
rs113661439	OID43387	ASAH2	5.56011	3.65773e-08	1.15229e-05	0.211447	0.0380293	0.191397	0.0366326	cis
rs74131213	OID43387	ASAH2	5.56011	3.65773e-08	1.15229e-05	0.211447	0.0380293	0.191397	0.0366326	cis
rs190195001	OID43387	ASAH2	5.56011	3.65773e-08	1.15229e-05	0.211447	0.0380293	0.191397	0.0366326	cis
rs142655489	OID43387	ASAH2	5.56011	3.65773e-08	1.15229e-05	0.211447	0.0380293	0.191397	0.0366326	cis
rs146040889	OID43387	ASAH2	5.56011	3.65773e-08	1.15229e-05	0.211447	0.0380293	0.191397	0.0366326	cis
rs192427458	OID43387	ASAH2	5.56011	3.65773e-08	1.15229e-05	0.211447	0.0380293	0.191397	0.0366326	cis
rs61418463	OID43387	ASAH2	5.56011	3.65773e-08	1.15229e-05	0.211447	0.0380293	0.191397	0.0366326	cis
rs57921719	OID43387	ASAH2	5.56011	3.65773e-08	1.15229e-05	0.211447	0.0380293	0.191397	0.0366326	cis
rs145880905	OID43387	ASAH2	5.56011	3.65773e-08	1.15229e-05	0.211447	0.0380293	0.191397	0.0366326	cis
rs111611283	OID43387	ASAH2	5.56011	3.65773e-08	1.15229e-05	0.211447	0.0380293	0.191397	0.0366326	cis
rs560841723	OID43387	ASAH2	5.56011	3.65773e-08	1.15229e-05	0.211447	0.0380293	0.191397	0.0366326	cis
rs574501932	OID43387	ASAH2	5.56011	3.65773e-08	1.15229e-05	0.211447	0.0380293	0.191397	0.0366326	cis
rs540037942	OID43387	ASAH2	5.56011	3.65773e-08	1.15229e-05	0.211447	0.0380293	0.191397	0.0366326	cis
rs113597866	OID43387	ASAH2	5.56011	3.65773e-08	1.15229e-05	0.211447	0.0380293	0.191397	0.0366326	cis
rs112057234	OID43387	ASAH2	5.56011	3.65773e-08	1.15229e-05	0.211447	0.0380293	0.191397	0.0366326	cis
rs112296569	OID43387	ASAH2	5.56011	3.65773e-08	1.15229e-05	0.211447	0.0380293	0.191397	0.0366326	cis
rs111946471	OID43387	ASAH2	5.56011	3.65773e-08	1.15229e-05	0.211447	0.0380293	0.191397	0.0366326	cis
rs35252799	OID43387	ASAH2	5.56011	3.65773e-08	1.15229e-05	0.211447	0.0380293	0.191397	0.0366326	cis
rs77275449	OID43387	ASAH2	5.56011	3.65773e-08	1.15229e-05	0.211447	0.0380293	0.191397	0.0366326	cis
rs7088088	OID43387	ASAH2	5.56011	3.65773e-08	1.15229e-05	0.211447	0.0380293	0.191397	0.0366326	cis
rs73315603	OID43387	ASAH2	5.56011	3.65773e-08	1.15229e-05	0.211447	0.0380293	0.191397	0.0366326	cis
rs2338056	OID43387	ASAH2	5.56011	3.65773e-08	1.15229e-05	0.211447	0.0380293	0.191397	0.0366326	cis
rs2009551	OID43387	ASAH2	5.56011	3.65773e-08	1.15229e-05	0.211447	0.0380293	0.191397	0.0366326	cis
rs1072794	OID43387	ASAH2	5.56011	3.65773e-08	1.15229e-05	0.211447	0.0380293	0.191397	0.0366326	cis
rs6481013	OID43387	ASAH2	5.56011	3.65773e-08	1.15229e-05	0.211447	0.0380293	0.191397	0.0366326	cis
rs7069872	OID43387	ASAH2	5.56011	3.65773e-08	1.15229e-05	0.211447	0.0380293	0.191397	0.0366326	cis
rs7097164	OID43387	ASAH2	5.56011	3.65773e-08	1.15229e-05	0.211447	0.0380293	0.191397	0.0366326	cis
rs7074294	OID43387	ASAH2	5.56011	3.65773e-08	1.15229e-05	0.211447	0.0380293	0.191397	0.0366326	cis
rs112483856	OID43387	ASAH2	5.56011	3.65773e-08	1.15229e-05	0.211447	0.0380293	0.191397	0.0366326	cis
rs7905304	OID43387	ASAH2	5.56011	3.65773e-08	1.15229e-05	0.211447	0.0380293	0.191397	0.0366326	cis
rs7915651	OID43387	ASAH2	5.56011	3.65773e-08	1.15229e-05	0.211447	0.0380293	0.191397	0.0366326	cis
rs7905974	OID43387	ASAH2	5.56011	3.65773e-08	1.15229e-05	0.211447	0.0380293	0.191397	0.0366326	cis
rs4301736	OID43387	ASAH2	5.56011	3.65773e-08	1.15229e-05	0.211447	0.0380293	0.191397	0.0366326	cis
rs141379366	OID43387	ASAH2	5.56011	3.65773e-08	1.15229e-05	0.211447	0.0380293	0.191397	0.0366326	cis
rs7902594	OID43387	ASAH2	5.56011	3.65773e-08	1.15229e-05	0.211447	0.0380293	0.191397	0.0366326	cis
rs60451660	OID43387	ASAH2	5.56011	3.65773e-08	1.15229e-05	0.211447	0.0380293	0.191397	0.0366326	cis
rs60293935	OID43387	ASAH2	5.56011	3.65773e-08	1.15229e-05	0.211447	0.0380293	0.191397	0.0366326	cis
rs60539478	OID43387	ASAH2	5.56011	3.65773e-08	1.15229e-05	0.211447	0.0380293	0.191397	0.0366326	cis
rs12571765	OID43387	ASAH2	5.56011	3.65773e-08	1.15229e-05	0.211447	0.0380293	0.191397	0.0366326	cis
rs7906068	OID43387	ASAH2	5.56011	3.65773e-08	1.15229e-05	0.211447	0.0380293	0.191397	0.0366326	cis
rs75037996	OID43387	ASAH2	5.56011	3.65773e-08	1.15229e-05	0.211447	0.0380293	0.191397	0.0366326	cis
rs77254185	OID43387	ASAH2	5.56011	3.65773e-08	1.15229e-05	0.211447	0.0380293	0.191397	0.0366326	cis
rs59797297	OID43387	ASAH2	5.56011	3.65773e-08	1.15229e-05	0.211447	0.0380293	0.191397	0.0366326	cis
rs60965269	OID43387	ASAH2	5.56011	3.65773e-08	1.15229e-05	0.211447	0.0380293	0.191397	0.0366326	cis
rs907865	OID43961	MATN3	5.56011	3.65774e-08	1.15229e-05	0.140612	0.0252894	0.191397	0.0366326	cis
rs6754490	OID44923	SERPINE2	-5.55993	3.66132e-08	1.1534e-05	-0.28577	0.0513981	-0.191391	0.0366304	cis
rs6436449	OID44923	SERPINE2	-5.55993	3.66132e-08	1.1534e-05	-0.28577	0.0513981	-0.191391	0.0366304	cis
rs3742089	OID43543	CLSTN3	5.55986	3.66282e-08	1.15386e-05	0.156471	0.0281429	0.191388	0.0366294	cis
rs7952085	OID44552	CNTN5	5.55986	3.66284e-08	1.15386e-05	0.119169	0.0214338	0.191388	0.0366294	cis
rs10033741	OID44765	MAN2B2	-5.55986	3.66289e-08	1.15386e-05	-0.254208	0.045722	-0.191388	0.0366294	cis
rs10858128	OID44067	PAEP	5.55985	3.66303e-08	1.1539e-05	0.516356	0.0928723	0.191388	0.0366293	cis
rs7445507	OID44655	FGFR4	-5.55984	3.6633e-08	1.15395e-05	-0.190733	0.0343055	-0.191387	0.0366291	cis
rs56683814	OID44655	FGFR4	-5.55984	3.6633e-08	1.15395e-05	-0.190733	0.0343055	-0.191387	0.0366291	cis
rs2650339	OID44655	FGFR4	-5.55984	3.6633e-08	1.15395e-05	-0.190733	0.0343055	-0.191387	0.0366291	cis
rs16933078	OID45444	C1S	5.55982	3.66361e-08	1.15398e-05	0.151253	0.0272047	0.191387	0.036629	cis
rs16933084	OID45444	C1S	5.55982	3.66361e-08	1.15398e-05	0.151253	0.0272047	0.191387	0.036629	cis
rs112796495	OID45444	C1S	5.55982	3.66361e-08	1.15398e-05	0.151253	0.0272047	0.191387	0.036629	cis
rs77620124	OID45444	C1S	5.55982	3.66361e-08	1.15398e-05	0.151253	0.0272047	0.191387	0.036629	cis
rs11838267	OID45444	C1S	5.55982	3.66361e-08	1.15398e-05	0.151253	0.0272047	0.191387	0.036629	cis
rs10849546	OID45444	C1S	5.55982	3.66361e-08	1.15398e-05	0.151253	0.0272047	0.191387	0.036629	cis
rs71484767	OID44045	NUCB2	-5.55978	3.66432e-08	1.15419e-05	-0.127351	0.0229057	-0.191386	0.0366285	cis
rs6830095	OID44450	AFAP1	5.55978	3.6645e-08	1.15424e-05	0.263017	0.0473072	0.191385	0.0366284	cis
rs17133060	OID44552	CNTN5	-5.55974	3.66523e-08	1.15437e-05	-0.199531	0.0358886	-0.191384	0.0366279	cis
rs77696248	OID44552	CNTN5	-5.55974	3.66523e-08	1.15437e-05	-0.199531	0.0358886	-0.191384	0.0366279	cis
rs11218465	OID44552	CNTN5	-5.55974	3.66523e-08	1.15437e-05	-0.199531	0.0358886	-0.191384	0.0366279	cis
rs12292900	OID44552	CNTN5	-5.55974	3.66523e-08	1.15437e-05	-0.199531	0.0358886	-0.191384	0.0366279	cis
rs113157674	OID44552	CNTN5	-5.55974	3.66523e-08	1.15437e-05	-0.199531	0.0358886	-0.191384	0.0366279	cis
rs79377045	OID44552	CNTN5	-5.55974	3.66523e-08	1.15437e-05	-0.199531	0.0358886	-0.191384	0.0366279	cis
rs12276255	OID44552	CNTN5	-5.55974	3.66523e-08	1.15437e-05	-0.199531	0.0358886	-0.191384	0.0366279	cis
rs117426490	OID44552	CNTN5	-5.55974	3.66523e-08	1.15437e-05	-0.199531	0.0358886	-0.191384	0.0366279	cis
rs78410705	OID44552	CNTN5	-5.55974	3.66523e-08	1.15437e-05	-0.199531	0.0358886	-0.191384	0.0366279	cis
rs10833086	OID43426	BRSK2	5.55974	3.66527e-08	1.15437e-05	0.194616	0.0350046	0.191384	0.0366279	cis
rs139951869	OID44708	ICAM5	5.55973	3.66543e-08	1.15441e-05	0.372518	0.067003	0.191384	0.0366278	cis
rs2802329	OID42435	EXTL1	-5.55962	3.66775e-08	1.15498e-05	-0.250001	0.0449674	-0.19138	0.0366264	cis
rs12062488	OID42435	EXTL1	-5.55962	3.66775e-08	1.15498e-05	-0.250001	0.0449674	-0.19138	0.0366264	cis
rs868174	OID42435	EXTL1	-5.55962	3.66775e-08	1.15498e-05	-0.250001	0.0449674	-0.19138	0.0366264	cis
rs2802336	OID42435	EXTL1	-5.55962	3.66775e-08	1.15498e-05	-0.250001	0.0449674	-0.19138	0.0366264	cis
rs2259849	OID42435	EXTL1	-5.55962	3.66775e-08	1.15498e-05	-0.250001	0.0449674	-0.19138	0.0366264	cis
rs2802337	OID42435	EXTL1	-5.55962	3.66775e-08	1.15498e-05	-0.250001	0.0449674	-0.19138	0.0366264	cis
rs61776623	OID42435	EXTL1	-5.55962	3.66775e-08	1.15498e-05	-0.250001	0.0449674	-0.19138	0.0366264	cis
rs61776624	OID42435	EXTL1	-5.55962	3.66775e-08	1.15498e-05	-0.250001	0.0449674	-0.19138	0.0366264	cis
rs2783683	OID42435	EXTL1	-5.55962	3.66775e-08	1.15498e-05	-0.250001	0.0449674	-0.19138	0.0366264	cis
rs2802338	OID42435	EXTL1	-5.55962	3.66775e-08	1.15498e-05	-0.250001	0.0449674	-0.19138	0.0366264	cis
rs868551	OID42435	EXTL1	-5.55962	3.66775e-08	1.15498e-05	-0.250001	0.0449674	-0.19138	0.0366264	cis
rs1815518	OID42435	EXTL1	-5.55962	3.66775e-08	1.15498e-05	-0.250001	0.0449674	-0.19138	0.0366264	cis
rs2802340	OID42435	EXTL1	-5.55962	3.66775e-08	1.15498e-05	-0.250001	0.0449674	-0.19138	0.0366264	cis
rs56105196	OID42435	EXTL1	-5.55962	3.66775e-08	1.15498e-05	-0.250001	0.0449674	-0.19138	0.0366264	cis
rs144826812	OID42435	EXTL1	-5.55962	3.66775e-08	1.15498e-05	-0.250001	0.0449674	-0.19138	0.0366264	cis
rs2945439	OID44927	SFTPD	5.55952	3.66972e-08	1.15557e-05	0.247256	0.0444744	0.191377	0.0366251	cis
rs1650220	OID44927	SFTPD	5.55952	3.66972e-08	1.15557e-05	0.247256	0.0444744	0.191377	0.0366251	cis
rs4253529	OID44927	SFTPD	5.55952	3.66972e-08	1.15557e-05	0.247256	0.0444744	0.191377	0.0366251	cis
rs13271361	OID44010	NAPRT	5.55947	3.67078e-08	1.15589e-05	0.221725	0.0398825	0.191375	0.0366245	cis
rs2247291	OID45142	HPD	-5.55939	3.67223e-08	1.15628e-05	-0.320694	0.0576851	-0.191373	0.0366235	cis
rs2707055	OID45142	HPD	-5.55939	3.67223e-08	1.15628e-05	-0.320694	0.0576851	-0.191373	0.0366235	cis
chr12_121849226_CT_C	OID45142	HPD	-5.55939	3.67223e-08	1.15628e-05	-0.320694	0.0576851	-0.191373	0.0366235	cis
rs2707056	OID45142	HPD	-5.55939	3.67223e-08	1.15628e-05	-0.320694	0.0576851	-0.191373	0.0366235	cis
rs2620340	OID45142	HPD	-5.55939	3.67223e-08	1.15628e-05	-0.320694	0.0576851	-0.191373	0.0366235	cis
rs2620332	OID45142	HPD	-5.55939	3.67223e-08	1.15628e-05	-0.320694	0.0576851	-0.191373	0.0366235	cis
rs34467038	OID43327	ADAM15	5.55928	3.67446e-08	1.15694e-05	0.125406	0.022558	0.191369	0.0366222	cis
rs2236864	OID43327	ADAM15	5.55928	3.67446e-08	1.15694e-05	0.125406	0.022558	0.191369	0.0366222	cis
rs941571	OID45107	DLK1	5.55928	3.67459e-08	1.15694e-05	0.187264	0.0336849	0.191369	0.0366221	cis
rs55801031	OID43223	TPMT	5.55926	3.67494e-08	1.15694e-05	0.421909	0.075893	0.191368	0.0366219	cis
rs138907444	OID43223	TPMT	5.55926	3.67494e-08	1.15694e-05	0.421909	0.075893	0.191368	0.0366219	cis
rs112230930	OID43223	TPMT	5.55926	3.67494e-08	1.15694e-05	0.421909	0.075893	0.191368	0.0366219	cis
rs113892766	OID43223	TPMT	5.55926	3.67494e-08	1.15694e-05	0.421909	0.075893	0.191368	0.0366219	cis
rs113253946	OID43223	TPMT	5.55926	3.67494e-08	1.15694e-05	0.421909	0.075893	0.191368	0.0366219	cis
rs58600716	OID43223	TPMT	5.55926	3.67494e-08	1.15694e-05	0.421909	0.075893	0.191368	0.0366219	cis
rs6904025	OID43223	TPMT	5.55926	3.67494e-08	1.15694e-05	0.421909	0.075893	0.191368	0.0366219	cis
rs6927693	OID43223	TPMT	5.55926	3.67494e-08	1.15694e-05	0.421909	0.075893	0.191368	0.0366219	cis
rs60761025	OID43223	TPMT	5.55926	3.67494e-08	1.15694e-05	0.421909	0.075893	0.191368	0.0366219	cis
rs58897247	OID43223	TPMT	5.55926	3.67494e-08	1.15694e-05	0.421909	0.075893	0.191368	0.0366219	cis
rs12665749	OID43223	TPMT	5.55926	3.67494e-08	1.15694e-05	0.421909	0.075893	0.191368	0.0366219	cis
rs72840605	OID43223	TPMT	5.55926	3.67494e-08	1.15694e-05	0.421909	0.075893	0.191368	0.0366219	cis
rs72840608	OID43223	TPMT	5.55926	3.67494e-08	1.15694e-05	0.421909	0.075893	0.191368	0.0366219	cis
rs72840615	OID43223	TPMT	5.55926	3.67494e-08	1.15694e-05	0.421909	0.075893	0.191368	0.0366219	cis
rs6905751	OID43223	TPMT	5.55926	3.67494e-08	1.15694e-05	0.421909	0.075893	0.191368	0.0366219	cis
rs8056069	OID44524	CDH15	5.5592	3.67611e-08	1.15729e-05	0.231562	0.0416538	0.191366	0.0366211	cis
rs2241084	OID44524	CDH15	5.5592	3.67611e-08	1.15729e-05	0.231562	0.0416538	0.191366	0.0366211	cis
rs145695635	OID43909	LAIR2	5.55917	3.67684e-08	1.1575e-05	1.45455	0.261649	0.191365	0.0366207	cis
rs140543619	OID43909	LAIR2	5.55917	3.67684e-08	1.1575e-05	1.45455	0.261649	0.191365	0.0366207	cis
rs138309677	OID44765	MAN2B2	5.55911	3.6779e-08	1.15782e-05	0.166867	0.0300168	0.191364	0.03662	cis
rs7147611	OID45254	SERPINA11	5.5591	3.67811e-08	1.15787e-05	0.179371	0.0322662	0.191363	0.0366199	cis
rs17688135	OID40945	CCDC170	-5.55909	3.67842e-08	1.15792e-05	-0.28237	0.0507944	-0.191363	0.0366197	cis
rs200010149	OID40945	CCDC170	-5.55909	3.67842e-08	1.15792e-05	-0.28237	0.0507944	-0.191363	0.0366197	cis
rs6900089	OID40945	CCDC170	-5.55909	3.67842e-08	1.15792e-05	-0.28237	0.0507944	-0.191363	0.0366197	cis
rs17838427	OID40945	CCDC170	-5.55909	3.67842e-08	1.15792e-05	-0.28237	0.0507944	-0.191363	0.0366197	cis
rs6916386	OID40945	CCDC170	-5.55909	3.67842e-08	1.15792e-05	-0.28237	0.0507944	-0.191363	0.0366197	cis
rs7395835	OID43426	BRSK2	5.55908	3.67862e-08	1.15796e-05	0.194045	0.034906	0.191362	0.0366195	cis
rs7394830	OID43426	BRSK2	5.55908	3.67862e-08	1.15796e-05	0.194045	0.034906	0.191362	0.0366195	cis
rs7037849	OID44612	DPP7	-5.55906	3.67897e-08	1.15806e-05	-0.301133	0.0541697	-0.191362	0.0366193	cis
rs12121593	OID44252	SLAMF7	5.55906	3.67901e-08	1.15806e-05	0.253522	0.0456051	0.191362	0.0366193	cis
rs3783079	OID44486	C1QTNF9	-5.55905	3.67929e-08	1.15813e-05	-0.288357	0.0518717	-0.191361	0.0366191	cis
rs1000415	OID44486	C1QTNF9	-5.55905	3.67929e-08	1.15813e-05	-0.288357	0.0518717	-0.191361	0.0366191	cis
rs11161616	OID43550	COL24A1	5.55896	3.68103e-08	1.15865e-05	0.15399	0.0277012	0.191358	0.036618	cis
rs12049529	OID43550	COL24A1	5.55896	3.68103e-08	1.15865e-05	0.15399	0.0277012	0.191358	0.036618	cis
rs34266212	OID45178	LILRB5	-5.55895	3.6813e-08	1.15872e-05	-0.384989	0.0692557	-0.191358	0.0366179	cis
rs34810796	OID45178	LILRB5	-5.55895	3.6813e-08	1.15872e-05	-0.384989	0.0692557	-0.191358	0.0366179	cis
rs7309256	OID43538	CLEC7A	5.55888	3.68259e-08	1.15911e-05	0.276072	0.0496632	0.191356	0.0366171	cis
rs138503337	OID43552	COL2A1	5.55887	3.68281e-08	1.15916e-05	0.896859	0.161338	0.191356	0.0366169	cis
rs151272936	OID43552	COL2A1	5.55887	3.68281e-08	1.15916e-05	0.896859	0.161338	0.191356	0.0366169	cis
rs143049652	OID44692	GPNMB	-5.55867	3.68696e-08	1.16046e-05	-0.215491	0.0387666	-0.191349	0.0366143	cis
chr20_24982831_A_ACC	OID44576	CST7	5.55865	3.68736e-08	1.16057e-05	0.786544	0.141499	0.191348	0.0366141	cis
rs9788865	OID44129	PRSS53	-5.55859	3.68862e-08	1.16096e-05	-0.162889	0.0293041	-0.191346	0.0366133	cis
rs13631	OID44612	DPP7	-5.55858	3.68875e-08	1.16098e-05	-0.293485	0.0527986	-0.191346	0.0366132	cis
rs4985460	OID42849	NQO1	-5.55856	3.68914e-08	1.16109e-05	-0.348213	0.0626444	-0.191345	0.036613	cis
rs1564937118	OID44439	ADAM8	-5.55856	3.68918e-08	1.16109e-05	-0.197216	0.0354798	-0.191345	0.036613	cis
rs1564937126	OID44439	ADAM8	-5.55856	3.68918e-08	1.16109e-05	-0.197216	0.0354798	-0.191345	0.036613	cis
rs747111	OID42420	EPHX2	-5.55853	3.68972e-08	1.16125e-05	-0.385476	0.0693485	-0.191344	0.0366126	cis
rs76540472	OID42719	LYPD8	-5.5585	3.69032e-08	1.16143e-05	-0.773926	0.139233	-0.191343	0.0366122	cis
rs10917892	OID42448	FCGR2B	5.5585	3.69049e-08	1.16147e-05	0.328346	0.0590711	0.191343	0.0366121	cis
rs7018644	OID44710	IGFBPL1	-5.55847	3.69104e-08	1.16163e-05	-0.13204	0.0237547	-0.191342	0.0366118	cis
rs6586034	OID44266	SNCG	-5.55845	3.69133e-08	1.16171e-05	-0.287887	0.0517927	-0.191342	0.0366116	cis
rs77861134	OID43909	LAIR2	5.55838	3.69285e-08	1.16217e-05	0.658761	0.118517	0.191339	0.0366107	cis
rs143243760	OID43909	LAIR2	5.55838	3.69285e-08	1.16217e-05	0.658761	0.118517	0.191339	0.0366107	cis
rs187816069	OID43677	ENTPD5	5.55818	3.69687e-08	1.16342e-05	0.233791	0.0420625	0.191333	0.0366082	cis
rs12943487	OID44393	VMO1	5.55812	3.69812e-08	1.1638e-05	0.413469	0.0743901	0.191331	0.0366074	cis
rs4732400	OID44502	CCL24	-5.55811	3.69843e-08	1.16389e-05	-0.414833	0.0746357	-0.19133	0.0366072	cis
rs111782036	OID43538	CLEC7A	5.55806	3.69938e-08	1.16417e-05	0.983585	0.176966	0.191329	0.0366066	cis
rs112863558	OID43538	CLEC7A	5.55806	3.69938e-08	1.16417e-05	0.983585	0.176966	0.191329	0.0366066	cis
rs10845023	OID43538	CLEC7A	-5.55799	3.70074e-08	1.16458e-05	-0.233079	0.0419358	-0.191326	0.0366058	cis
rs4530079	OID40778	AKAP13	5.55798	3.70107e-08	1.16468e-05	0.388916	0.0699744	0.191326	0.0366056	cis
rs146679537	OID44829	OXT	-5.55795	3.70163e-08	1.16484e-05	-1.33266	0.239776	-0.191325	0.0366052	cis
rs208757	OID45036	ASAH1	-5.55793	3.70209e-08	1.16498e-05	-0.271925	0.0489257	-0.191324	0.0366049	cis
rs74448998	OID44132	PSCA	-5.55788	3.70297e-08	1.16524e-05	-2.18166	0.392535	-0.191323	0.0366044	cis
rs188592169	OID44923	SERPINE2	5.55784	3.70386e-08	1.16548e-05	0.664063	0.119482	0.191321	0.0366038	cis
rs183355938	OID44923	SERPINE2	5.55784	3.70386e-08	1.16548e-05	0.664063	0.119482	0.191321	0.0366038	cis
rs572505388	OID44923	SERPINE2	5.55784	3.70386e-08	1.16548e-05	0.664063	0.119482	0.191321	0.0366038	cis
rs191812979	OID44923	SERPINE2	5.55784	3.70386e-08	1.16548e-05	0.664063	0.119482	0.191321	0.0366038	cis
rs12119678	OID45191	MUC1	5.55773	3.70605e-08	1.16616e-05	0.40636	0.0731161	0.191318	0.0366025	cis
rs17126060	OID45363	FGL1	5.55769	3.70683e-08	1.16639e-05	0.345972	0.0622509	0.191316	0.036602	cis
rs2922250	OID44745	LEG1	-5.55769	3.70689e-08	1.1664e-05	-0.212849	0.0382981	-0.191316	0.0366019	cis
chr2_159613067_GAAAA_G	OID43945	LY75	5.55767	3.70727e-08	1.16651e-05	0.110877	0.0199502	0.191316	0.0366017	cis
rs117776547	OID43774	GPC5	5.55759	3.70902e-08	1.16703e-05	0.564624	0.101595	0.191313	0.0366006	cis
rs61431760	OID43774	GPC5	5.55759	3.70902e-08	1.16703e-05	0.564624	0.101595	0.191313	0.0366006	cis
rs78488328	OID43774	GPC5	5.55759	3.70902e-08	1.16703e-05	0.564624	0.101595	0.191313	0.0366006	cis
rs876924	OID44242	SH3PXD2B	5.55745	3.71193e-08	1.16792e-05	0.170985	0.0307668	0.191308	0.0365988	cis
rs1982065	OID44242	SH3PXD2B	5.55745	3.71193e-08	1.16792e-05	0.170985	0.0307668	0.191308	0.0365988	cis
rs11576015	OID45446	C4B	5.5574	3.71288e-08	1.16821e-05	0.505002	0.0908702	0.191307	0.0365982	cis
rs930325	OID43387	ASAH2	-5.55735	3.71382e-08	1.16849e-05	-0.176914	0.0318342	-0.191305	0.0365976	cis
rs637571	OID42337	CTSW	5.55724	3.7161e-08	1.1692e-05	0.238151	0.0428541	0.191301	0.0365962	cis
rs190595381	OID43784	GSTT2B	-5.55715	3.71796e-08	1.16978e-05	-1.05966	0.190685	-0.191298	0.0365951	cis
rs10796943	OID43327	ADAM15	5.55712	3.7186e-08	1.1699e-05	0.127423	0.0229297	0.191297	0.0365947	cis
rs201199578	OID43327	ADAM15	5.55712	3.7186e-08	1.1699e-05	0.127423	0.0229297	0.191297	0.0365947	cis
rs10796945	OID43327	ADAM15	5.55712	3.7186e-08	1.1699e-05	0.127423	0.0229297	0.191297	0.0365947	cis
rs12239100	OID43327	ADAM15	5.55712	3.7186e-08	1.1699e-05	0.127423	0.0229297	0.191297	0.0365947	cis
rs35202668	OID43327	ADAM15	5.55712	3.7186e-08	1.1699e-05	0.127423	0.0229297	0.191297	0.0365947	cis
rs10752611	OID43327	ADAM15	5.55712	3.7186e-08	1.1699e-05	0.127423	0.0229297	0.191297	0.0365947	cis
rs56747346	OID43327	ADAM15	5.55712	3.7186e-08	1.1699e-05	0.127423	0.0229297	0.191297	0.0365947	cis
rs9607388	OID44155	PVALB	5.55709	3.71918e-08	1.17004e-05	0.471495	0.0848456	0.191296	0.0365943	cis
rs28406187	OID40430	MUC7	5.55708	3.71933e-08	1.17004e-05	0.689072	0.123999	0.191296	0.0365942	cis
rs28874328	OID40430	MUC7	5.55708	3.71933e-08	1.17004e-05	0.689072	0.123999	0.191296	0.0365942	cis
rs28868024	OID40430	MUC7	5.55708	3.71933e-08	1.17004e-05	0.689072	0.123999	0.191296	0.0365942	cis
rs28770292	OID40430	MUC7	5.55708	3.71933e-08	1.17004e-05	0.689072	0.123999	0.191296	0.0365942	cis
rs28867378	OID40430	MUC7	5.55708	3.71933e-08	1.17004e-05	0.689072	0.123999	0.191296	0.0365942	cis
rs4092435	OID40430	MUC7	5.55708	3.71933e-08	1.17004e-05	0.689072	0.123999	0.191296	0.0365942	cis
rs138049929	OID40430	MUC7	5.55708	3.71933e-08	1.17004e-05	0.689072	0.123999	0.191296	0.0365942	cis
rs34656869	OID43630	DPEP1	5.55705	3.72012e-08	1.17028e-05	0.254122	0.0457297	0.191295	0.0365937	cis
rs7171675	OID45005	TYRO3	5.55703	3.72041e-08	1.17036e-05	0.10408	0.0187294	0.191294	0.0365936	cis
rs151101270	OID44133	PSG1	5.55699	3.72122e-08	1.17056e-05	1.63391	0.294028	0.191293	0.0365931	cis
rs141036371	OID44133	PSG1	5.55699	3.72122e-08	1.17056e-05	1.63391	0.294028	0.191293	0.0365931	cis
rs117521897	OID44133	PSG1	5.55699	3.72122e-08	1.17056e-05	1.63391	0.294028	0.191293	0.0365931	cis
rs140313069	OID44133	PSG1	5.55699	3.72122e-08	1.17056e-05	1.63391	0.294028	0.191293	0.0365931	cis
rs183152833	OID44133	PSG1	5.55699	3.72122e-08	1.17056e-05	1.63391	0.294028	0.191293	0.0365931	cis
rs951192	OID42609	IL1RL2	-5.55698	3.72155e-08	1.17061e-05	-0.162166	0.0291824	-0.191293	0.0365929	cis
rs7582198	OID42609	IL1RL2	-5.55698	3.72155e-08	1.17061e-05	-0.162166	0.0291824	-0.191293	0.0365929	cis
rs1030021	OID42609	IL1RL2	-5.55698	3.72155e-08	1.17061e-05	-0.162166	0.0291824	-0.191293	0.0365929	cis
rs10181869	OID42609	IL1RL2	-5.55698	3.72155e-08	1.17061e-05	-0.162166	0.0291824	-0.191293	0.0365929	cis
rs10184597	OID42609	IL1RL2	-5.55698	3.72155e-08	1.17061e-05	-0.162166	0.0291824	-0.191293	0.0365929	cis
rs12339064	OID43195	TLR4	5.55669	3.72736e-08	1.17233e-05	0.215255	0.0387379	0.191283	0.0365893	cis
rs1252040	OID43195	TLR4	5.55669	3.72736e-08	1.17233e-05	0.215255	0.0387379	0.191283	0.0365893	cis
rs1252039	OID43195	TLR4	5.55669	3.72736e-08	1.17233e-05	0.215255	0.0387379	0.191283	0.0365893	cis
rs1252038	OID43195	TLR4	5.55669	3.72736e-08	1.17233e-05	0.215255	0.0387379	0.191283	0.0365893	cis
rs12346837	OID43195	TLR4	5.55669	3.72736e-08	1.17233e-05	0.215255	0.0387379	0.191283	0.0365893	cis
rs12337637	OID43195	TLR4	5.55669	3.72736e-08	1.17233e-05	0.215255	0.0387379	0.191283	0.0365893	cis
rs142178071	OID43195	TLR4	5.55669	3.72736e-08	1.17233e-05	0.215255	0.0387379	0.191283	0.0365893	cis
rs10818069	OID43195	TLR4	5.55669	3.72736e-08	1.17233e-05	0.215255	0.0387379	0.191283	0.0365893	cis
rs77719037	OID43195	TLR4	5.55669	3.72736e-08	1.17233e-05	0.215255	0.0387379	0.191283	0.0365893	cis
rs9929462	OID44698	HBZ	5.55669	3.72738e-08	1.17233e-05	0.378288	0.0680779	0.191283	0.0365893	cis
rs10178256	OID43961	MATN3	5.55668	3.72759e-08	1.17239e-05	0.137739	0.024788	0.191283	0.0365891	cis
rs3837680	OID41432	LTK	-5.55667	3.72791e-08	1.17248e-05	-0.184283	0.0331642	-0.191282	0.0365889	cis
rs6682650	OID42237	CD164L2	5.55662	3.72896e-08	1.1728e-05	0.20911	0.0376325	0.191281	0.0365883	cis
rs12293395	OID44045	NUCB2	5.55655	3.73025e-08	1.17314e-05	0.125306	0.0225511	0.191279	0.0365875	cis
rs11529609	OID44045	NUCB2	5.55655	3.73025e-08	1.17314e-05	0.125306	0.0225511	0.191279	0.0365875	cis
rs10832727	OID44045	NUCB2	5.55655	3.73025e-08	1.17314e-05	0.125306	0.0225511	0.191279	0.0365875	cis
rs9787949	OID44045	NUCB2	5.55655	3.73025e-08	1.17314e-05	0.125306	0.0225511	0.191279	0.0365875	cis
rs7949405	OID44045	NUCB2	5.55655	3.73025e-08	1.17314e-05	0.125306	0.0225511	0.191279	0.0365875	cis
rs10832729	OID44045	NUCB2	5.55655	3.73025e-08	1.17314e-05	0.125306	0.0225511	0.191279	0.0365875	cis
chr2_151383598_G_GTTTC	OID44337	TNFAIP6	5.55643	3.73278e-08	1.17392e-05	0.238119	0.0428547	0.191275	0.0365859	cis
rs1212550	OID45248	RNASET2	-5.55638	3.73391e-08	1.17426e-05	-0.12275	0.0220918	-0.191273	0.0365852	cis
rs62572820	OID45349	DBH	-5.55635	3.73449e-08	1.17444e-05	-0.487882	0.0878062	-0.191272	0.0365849	cis
rs200936525	OID42849	NQO1	-5.55627	3.7361e-08	1.17491e-05	-0.350463	0.0630752	-0.191269	0.0365839	cis
rs55950280	OID42849	NQO1	-5.55627	3.7361e-08	1.17491e-05	-0.350463	0.0630752	-0.191269	0.0365839	cis
rs62052559	OID42849	NQO1	-5.55627	3.7361e-08	1.17491e-05	-0.350463	0.0630752	-0.191269	0.0365839	cis
rs4664373	OID44033	NMI	5.55622	3.73705e-08	1.1752e-05	0.209424	0.0376918	0.191268	0.0365833	cis
rs117195332	OID44927	SFTPD	-5.55615	3.73858e-08	1.17567e-05	-0.5207	0.093716	-0.191265	0.0365824	cis
rs11049096	OID42731	MANSC4	-5.55607	3.74018e-08	1.17614e-05	-0.390885	0.0703528	-0.191263	0.0365814	cis
rs7971558	OID42731	MANSC4	-5.55607	3.74018e-08	1.17614e-05	-0.390885	0.0703528	-0.191263	0.0365814	cis
rs7971824	OID42731	MANSC4	-5.55607	3.74018e-08	1.17614e-05	-0.390885	0.0703528	-0.191263	0.0365814	cis
rs10227954	OID44682	GIMAP7	-5.55595	3.74261e-08	1.17689e-05	-0.177621	0.0319695	-0.191259	0.0365799	cis
rs118123553	OID42323	CRH	5.55592	3.74321e-08	1.17707e-05	0.884483	0.159196	0.191258	0.0365795	cis
rs814621	OID43924	LIPF	5.55574	3.74706e-08	1.17822e-05	0.266337	0.0479391	0.191252	0.0365772	cis
rs814622	OID43924	LIPF	5.55574	3.74706e-08	1.17822e-05	0.266337	0.0479391	0.191252	0.0365772	cis
rs814625	OID43924	LIPF	5.55574	3.74706e-08	1.17822e-05	0.266337	0.0479391	0.191252	0.0365772	cis
rs814626	OID43924	LIPF	5.55574	3.74706e-08	1.17822e-05	0.266337	0.0479391	0.191252	0.0365772	cis
rs814627	OID43924	LIPF	5.55574	3.74706e-08	1.17822e-05	0.266337	0.0479391	0.191252	0.0365772	cis
rs112649804	OID42256	CDR2L	-5.55568	3.74831e-08	1.17861e-05	-1.218	0.219235	-0.19125	0.0365764	cis
rs183374141	OID44502	CCL24	-5.55559	3.75006e-08	1.17911e-05	-1.02511	0.184518	-0.191247	0.0365753	cis
rs142522525	OID44502	CCL24	-5.55559	3.75006e-08	1.17911e-05	-1.02511	0.184518	-0.191247	0.0365753	cis
rs587669851	OID44502	CCL24	-5.55559	3.75006e-08	1.17911e-05	-1.02511	0.184518	-0.191247	0.0365753	cis
rs587596340	OID44502	CCL24	-5.55559	3.75006e-08	1.17911e-05	-1.02511	0.184518	-0.191247	0.0365753	cis
rs79921888	OID43706	FCRL6	5.55555	3.75085e-08	1.17919e-05	0.643915	0.115905	0.191245	0.0365748	cis
rs11586557	OID43706	FCRL6	5.55555	3.75085e-08	1.17919e-05	0.643915	0.115905	0.191245	0.0365748	cis
rs11585323	OID43706	FCRL6	5.55555	3.75085e-08	1.17919e-05	0.643915	0.115905	0.191245	0.0365748	cis
rs11586788	OID43706	FCRL6	5.55555	3.75085e-08	1.17919e-05	0.643915	0.115905	0.191245	0.0365748	cis
rs11584071	OID43706	FCRL6	5.55555	3.75085e-08	1.17919e-05	0.643915	0.115905	0.191245	0.0365748	cis
rs11583814	OID43706	FCRL6	5.55555	3.75085e-08	1.17919e-05	0.643915	0.115905	0.191245	0.0365748	cis
rs74124721	OID43706	FCRL6	5.55555	3.75085e-08	1.17919e-05	0.643915	0.115905	0.191245	0.0365748	cis
rs11585055	OID43706	FCRL6	5.55555	3.75085e-08	1.17919e-05	0.643915	0.115905	0.191245	0.0365748	cis
rs11587247	OID43706	FCRL6	5.55555	3.75085e-08	1.17919e-05	0.643915	0.115905	0.191245	0.0365748	cis
rs11586456	OID43706	FCRL6	5.55555	3.75085e-08	1.17919e-05	0.643915	0.115905	0.191245	0.0365748	cis
rs12077947	OID43706	FCRL6	5.55555	3.75085e-08	1.17919e-05	0.643915	0.115905	0.191245	0.0365748	cis
rs11585210	OID43706	FCRL6	5.55555	3.75085e-08	1.17919e-05	0.643915	0.115905	0.191245	0.0365748	cis
rs78228389	OID43706	FCRL6	5.55555	3.75085e-08	1.17919e-05	0.643915	0.115905	0.191245	0.0365748	cis
rs76603630	OID43706	FCRL6	5.55555	3.75085e-08	1.17919e-05	0.643915	0.115905	0.191245	0.0365748	cis
rs60601650	OID43706	FCRL6	5.55555	3.75085e-08	1.17919e-05	0.643915	0.115905	0.191245	0.0365748	cis
rs2501344	OID43706	FCRL6	5.55555	3.75085e-08	1.17919e-05	0.643915	0.115905	0.191245	0.0365748	cis
rs1891370	OID44439	ADAM8	5.55553	3.75143e-08	1.17936e-05	0.169134	0.0304443	0.191245	0.0365745	cis
rs880301	OID43971	MGMT	5.55546	3.75286e-08	1.1798e-05	0.23041	0.0414745	0.191242	0.0365736	cis
rs2291653	OID42787	MUC20	5.55535	3.75507e-08	1.18048e-05	0.286012	0.0514841	0.191239	0.0365722	cis
rs9379860	OID43429	BTN3A2	5.5553	3.75614e-08	1.18079e-05	0.140294	0.0252541	0.191237	0.0365716	cis
rs12214031	OID43429	BTN3A2	5.5553	3.75614e-08	1.18079e-05	0.140294	0.0252541	0.191237	0.0365716	cis
rs11801338	OID45376	IL6R	5.55529	3.75633e-08	1.18083e-05	0.118783	0.021382	0.191237	0.0365715	cis
rs7534678	OID45376	IL6R	5.55529	3.75633e-08	1.18083e-05	0.118783	0.021382	0.191237	0.0365715	cis
rs2936502	OID45105	DEFB1	5.55527	3.75674e-08	1.18095e-05	0.174158	0.03135	0.191236	0.0365712	cis
rs408125	OID45133	GM2A	5.55513	3.75959e-08	1.18183e-05	0.136103	0.0245004	0.191231	0.0365695	cis
rs11803501	OID43548	CNTN2	-5.55512	3.75981e-08	1.18188e-05	-0.254879	0.0458819	-0.191231	0.0365693	cis
rs7542877	OID43548	CNTN2	-5.55512	3.75981e-08	1.18188e-05	-0.254879	0.0458819	-0.191231	0.0365693	cis
rs8102454	OID45161	IMUP	5.5551	3.76036e-08	1.18202e-05	0.271684	0.0489073	0.19123	0.036569	cis
rs8102476	OID45161	IMUP	5.5551	3.76036e-08	1.18202e-05	0.271684	0.0489073	0.19123	0.036569	cis
rs34582151	OID45161	IMUP	5.5551	3.76036e-08	1.18202e-05	0.271684	0.0489073	0.19123	0.036569	cis
rs518174	OID43980	MMP12	-5.55509	3.76058e-08	1.18208e-05	-0.313002	0.0563451	-0.19123	0.0365689	cis
rs17514585	OID45410	SELP	-5.55507	3.76091e-08	1.18216e-05	-0.213522	0.0384373	-0.191229	0.0365687	cis
rs36191038	OID45410	SELP	-5.55507	3.76091e-08	1.18216e-05	-0.213522	0.0384373	-0.191229	0.0365687	cis
rs58873369	OID44430	ZP3	-5.55506	3.76115e-08	1.1822e-05	-1.71298	0.308363	-0.191229	0.0365685	cis
rs11505821	OID44430	ZP3	-5.55506	3.76115e-08	1.1822e-05	-1.71298	0.308363	-0.191229	0.0365685	cis
rs41534948	OID44430	ZP3	-5.55506	3.76115e-08	1.1822e-05	-1.71298	0.308363	-0.191229	0.0365685	cis
rs140790331	OID44080	PCSK7	5.55505	3.76129e-08	1.18224e-05	0.319943	0.0575949	0.191229	0.0365684	cis
rs139751777	OID44708	ICAM5	5.55499	3.76265e-08	1.18265e-05	0.395531	0.0712028	0.191227	0.0365676	cis
rs8005264	OID42114	AMN	-5.55488	3.76493e-08	1.18336e-05	-0.336394	0.0605584	-0.191223	0.0365662	cis
rs12761299	OID43066	SFTPA2	-5.55476	3.76741e-08	1.18411e-05	-0.336355	0.0605527	-0.191219	0.0365647	cis
rs56050597	OID43066	SFTPA2	-5.55476	3.76741e-08	1.18411e-05	-0.336355	0.0605527	-0.191219	0.0365647	cis
rs254660	OID43610	DKKL1	5.55471	3.76837e-08	1.18441e-05	0.227759	0.0410028	0.191217	0.0365641	cis
rs2808416	OID44565	CRB2	5.55459	3.77081e-08	1.18516e-05	0.116446	0.0209639	0.191214	0.0365626	cis
rs12133238	OID45460	ECM1	-5.55459	3.77083e-08	1.18516e-05	-0.202467	0.0364504	-0.191214	0.0365626	cis
rs190552	OID43898	KLK15	-5.55458	3.77103e-08	1.18521e-05	-0.236369	0.0425539	-0.191213	0.0365625	cis
rs186431626	OID44774	MELTF	-5.55456	3.77156e-08	1.18534e-05	-0.130594	0.0235112	-0.191212	0.0365622	cis
rs191780155	OID44774	MELTF	-5.55456	3.77156e-08	1.18534e-05	-0.130594	0.0235112	-0.191212	0.0365622	cis
rs73208234	OID44774	MELTF	-5.55456	3.77156e-08	1.18534e-05	-0.130594	0.0235112	-0.191212	0.0365622	cis
rs60345514	OID45078	CNTN1	-5.55454	3.77193e-08	1.18545e-05	-0.156316	0.028142	-0.191212	0.0365619	cis
rs7854746	OID43822	HSDL2	-5.55439	3.77503e-08	1.18639e-05	-0.190268	0.0342554	-0.191207	0.03656	cis
rs10817264	OID43822	HSDL2	-5.55439	3.77503e-08	1.18639e-05	-0.190268	0.0342554	-0.191207	0.03656	cis
rs1991565	OID43822	HSDL2	-5.55439	3.77503e-08	1.18639e-05	-0.190268	0.0342554	-0.191207	0.03656	cis
rs797022947	OID43320	ACP6	5.55426	3.77772e-08	1.18722e-05	0.331091	0.0596102	0.191203	0.0365584	cis
rs2777490	OID45005	TYRO3	-5.55418	3.77944e-08	1.18774e-05	-0.104467	0.0188086	-0.1912	0.0365574	cis
rs35271314	OID45005	TYRO3	-5.55418	3.77944e-08	1.18774e-05	-0.104467	0.0188086	-0.1912	0.0365574	cis
rs58104664	OID44773	MEGF10	-5.55387	3.78577e-08	1.18972e-05	-0.13446	0.0242101	-0.19119	0.0365535	cis
rs545234221	OID43784	GSTT2B	-5.55384	3.78643e-08	1.18988e-05	-1.75447	0.315903	-0.191189	0.0365531	cis
rs79282110	OID43784	GSTT2B	-5.55384	3.78643e-08	1.18988e-05	-1.75447	0.315903	-0.191189	0.0365531	cis
rs78254370	OID43784	GSTT2B	-5.55384	3.78643e-08	1.18988e-05	-1.75447	0.315903	-0.191189	0.0365531	cis
rs76678136	OID43784	GSTT2B	-5.55384	3.78643e-08	1.18988e-05	-1.75447	0.315903	-0.191189	0.0365531	cis
rs1106123	OID45167	ITGBL1	5.55377	3.78793e-08	1.19033e-05	0.145433	0.0261864	0.191186	0.0365522	cis
rs5806218	OID45167	ITGBL1	5.55377	3.78793e-08	1.19033e-05	0.145433	0.0261864	0.191186	0.0365522	cis
rs55841410	OID45233	PRAM1	-5.55371	3.78923e-08	1.19072e-05	-0.372491	0.0670707	-0.191184	0.0365514	cis
rs7351103	OID45233	PRAM1	-5.55371	3.78923e-08	1.19072e-05	-0.372491	0.0670707	-0.191184	0.0365514	cis
rs10083013	OID42731	MANSC4	-5.55369	3.78955e-08	1.19081e-05	-0.307055	0.0552885	-0.191184	0.0365512	cis
rs1700654	OID44569	CRHBP	5.55358	3.79196e-08	1.19155e-05	0.142712	0.0256974	0.19118	0.0365498	cis
rs35740080	OID42448	FCGR2B	-5.55343	3.79501e-08	1.1925e-05	-0.352192	0.0634188	-0.191175	0.0365479	cis
rs7217240	OID41268	GSDMA	5.55339	3.7959e-08	1.19277e-05	0.39156	0.0705082	0.191174	0.0365474	cis
rs4659705	OID44750	LGALS8	-5.55338	3.79619e-08	1.19285e-05	-0.144029	0.0259354	-0.191173	0.0365472	cis
rs1205417	OID45380	LBP	5.5533	3.79771e-08	1.19331e-05	0.208212	0.0374934	0.191171	0.0365463	cis
rs58477734	OID44266	SNCG	-5.55324	3.79904e-08	1.19372e-05	-0.289671	0.0521626	-0.191169	0.0365455	cis
rs10841877	OID43536	CLEC4D	-5.55322	3.79953e-08	1.19386e-05	-0.225606	0.0406262	-0.191168	0.0365452	cis
rs5818725	OID44524	CDH15	5.55321	3.79962e-08	1.19388e-05	0.262846	0.0473322	0.191168	0.0365451	cis
rs74896032	OID44872	PRR4	-5.55317	3.80043e-08	1.19412e-05	-0.548013	0.0986847	-0.191166	0.0365446	cis
rs599773	OID45209	PAMR1	5.55313	3.80132e-08	1.19439e-05	0.176474	0.0317792	0.191165	0.0365441	cis
rs76904191	OID42898	PEBP4	5.55313	3.80143e-08	1.1944e-05	1.13124	0.203712	0.191165	0.036544	cis
rs78082767	OID42898	PEBP4	5.55313	3.80143e-08	1.1944e-05	1.13124	0.203712	0.191165	0.036544	cis
rs7865594	OID44083	PDCD1LG2	-5.55308	3.80244e-08	1.19464e-05	-0.129611	0.0233403	-0.191163	0.0365434	cis
rs7865707	OID44083	PDCD1LG2	-5.55308	3.80244e-08	1.19464e-05	-0.129611	0.0233403	-0.191163	0.0365434	cis
rs10975134	OID44083	PDCD1LG2	-5.55308	3.80244e-08	1.19464e-05	-0.129611	0.0233403	-0.191163	0.0365434	cis
rs10975135	OID44083	PDCD1LG2	-5.55308	3.80244e-08	1.19464e-05	-0.129611	0.0233403	-0.191163	0.0365434	cis
rs10975138	OID44083	PDCD1LG2	-5.55308	3.80244e-08	1.19464e-05	-0.129611	0.0233403	-0.191163	0.0365434	cis
rs12554731	OID44083	PDCD1LG2	-5.55308	3.80244e-08	1.19464e-05	-0.129611	0.0233403	-0.191163	0.0365434	cis
rs944141	OID44083	PDCD1LG2	-5.55308	3.80244e-08	1.19464e-05	-0.129611	0.0233403	-0.191163	0.0365434	cis
rs9272324	OID43805	HLA-DRA	-5.55308	3.80245e-08	1.19464e-05	-0.366944	0.0660794	-0.191163	0.0365434	cis
rs112829629	OID44130	PRTG	5.553	3.80414e-08	1.19515e-05	0.115696	0.0208348	0.191161	0.0365424	cis
rs111710561	OID43610	DKKL1	5.55256	3.81326e-08	1.19801e-05	0.975036	0.175601	0.191146	0.0365369	cis
rs72856538	OID45202	NPTX1	5.55255	3.81351e-08	1.19808e-05	0.234394	0.0422138	0.191146	0.0365367	cis
rs10038028	OID43703	FBN2	-5.55243	3.81606e-08	1.19887e-05	-0.434518	0.0782573	-0.191142	0.0365352	cis
rs112445760	OID45058	CD177	5.55242	3.81627e-08	1.19892e-05	1.24601	0.224408	0.191141	0.0365351	cis
rs185805579	OID44861	PODXL2	5.5524	3.81667e-08	1.19904e-05	0.333466	0.0600579	0.191141	0.0365348	cis
rs1320059	OID44450	AFAP1	5.55239	3.81688e-08	1.19909e-05	0.302974	0.0545664	0.191141	0.0365347	cis
rs6464627	OID44997	TPK1	5.55236	3.81752e-08	1.19928e-05	0.110056	0.0198214	0.19114	0.0365343	cis
rs2585175	OID45262	SLURP1	5.55235	3.8178e-08	1.19935e-05	0.131054	0.0236033	0.191139	0.0365341	cis
rs7605526	OID44535	CGREF1	-5.55235	3.81781e-08	1.19935e-05	-0.228497	0.0411533	-0.191139	0.0365341	cis
rs34008066	OID45005	TYRO3	-5.55231	3.81863e-08	1.1996e-05	-0.102802	0.0185152	-0.191138	0.0365336	cis
rs141073714	OID44569	CRHBP	5.55224	3.82011e-08	1.19999e-05	0.14979	0.0269783	0.191135	0.0365327	cis
rs62363088	OID44569	CRHBP	5.55224	3.82011e-08	1.19999e-05	0.14979	0.0269783	0.191135	0.0365327	cis
rs62363089	OID44569	CRHBP	5.55224	3.82011e-08	1.19999e-05	0.14979	0.0269783	0.191135	0.0365327	cis
rs60192097	OID44569	CRHBP	5.55224	3.82011e-08	1.19999e-05	0.14979	0.0269783	0.191135	0.0365327	cis
rs58093808	OID44569	CRHBP	5.55224	3.82011e-08	1.19999e-05	0.14979	0.0269783	0.191135	0.0365327	cis
rs6884425	OID44569	CRHBP	5.55224	3.82011e-08	1.19999e-05	0.14979	0.0269783	0.191135	0.0365327	cis
rs6150682	OID45047	CA3	-5.55215	3.82198e-08	1.20057e-05	-0.252743	0.0455216	-0.191132	0.0365316	cis
rs184128687	OID45287	TNN	-5.55212	3.82263e-08	1.20073e-05	-0.512521	0.092311	-0.191131	0.0365312	cis
rs191380145	OID45287	TNN	-5.55212	3.82263e-08	1.20073e-05	-0.512521	0.092311	-0.191131	0.0365312	cis
rs183257415	OID45287	TNN	-5.55212	3.82263e-08	1.20073e-05	-0.512521	0.092311	-0.191131	0.0365312	cis
rs189773946	OID45287	TNN	-5.55212	3.82263e-08	1.20073e-05	-0.512521	0.092311	-0.191131	0.0365312	cis
rs1030513	OID43564	CRISP2	-5.55207	3.82364e-08	1.20103e-05	-0.189192	0.034076	-0.19113	0.0365306	cis
rs2811740	OID43918	LCN15	5.55205	3.82408e-08	1.20116e-05	0.309036	0.0556617	0.191129	0.0365304	cis
rs7180	OID44266	SNCG	-5.55203	3.82443e-08	1.20126e-05	-0.286189	0.0515467	-0.191129	0.0365301	cis
rs57172082	OID43512	CEACAM16	-5.55194	3.82645e-08	1.20186e-05	-0.28217	0.0508237	-0.191125	0.0365289	cis
rs60248451	OID43512	CEACAM16	-5.55194	3.82645e-08	1.20186e-05	-0.28217	0.0508237	-0.191125	0.0365289	cis
rs74561933	OID43512	CEACAM16	-5.55194	3.82645e-08	1.20186e-05	-0.28217	0.0508237	-0.191125	0.0365289	cis
rs768456744	OID43387	ASAH2	5.55189	3.8275e-08	1.20214e-05	0.619919	0.111659	0.191124	0.0365283	cis
rs185488434	OID43387	ASAH2	5.55189	3.8275e-08	1.20214e-05	0.619919	0.111659	0.191124	0.0365283	cis
rs535483692	OID43387	ASAH2	5.55189	3.8275e-08	1.20214e-05	0.619919	0.111659	0.191124	0.0365283	cis
rs376173527	OID43387	ASAH2	5.55189	3.8275e-08	1.20214e-05	0.619919	0.111659	0.191124	0.0365283	cis
rs144726712	OID43387	ASAH2	5.55189	3.8275e-08	1.20214e-05	0.619919	0.111659	0.191124	0.0365283	cis
rs41388746	OID40778	AKAP13	5.55182	3.82895e-08	1.20257e-05	0.592767	0.10677	0.191122	0.0365274	cis
rs746160	OID40778	AKAP13	5.55182	3.82895e-08	1.20257e-05	0.592767	0.10677	0.191122	0.0365274	cis
rs2404977	OID45223	PILRA	-5.55176	3.83024e-08	1.20295e-05	-0.151386	0.0272681	-0.191119	0.0365267	cis
rs2404978	OID45223	PILRA	-5.55176	3.83024e-08	1.20295e-05	-0.151386	0.0272681	-0.191119	0.0365267	cis
rs55770077	OID43703	FBN2	-5.55175	3.83027e-08	1.20295e-05	-0.418864	0.0754471	-0.191119	0.0365266	cis
rs13018457	OID44718	IL1R2	-5.55171	3.83123e-08	1.20324e-05	-0.0708569	0.0127631	-0.191118	0.0365261	cis
rs7175514	OID41432	LTK	5.55162	3.83309e-08	1.20369e-05	0.424745	0.0765082	0.191115	0.0365249	cis
rs3779632	OID42420	EPHX2	-5.55162	3.83318e-08	1.20369e-05	-0.478832	0.0862508	-0.191115	0.0365249	cis
rs7006248	OID42420	EPHX2	-5.55162	3.83318e-08	1.20369e-05	-0.478832	0.0862508	-0.191115	0.0365249	cis
rs4733056	OID42420	EPHX2	-5.55162	3.83318e-08	1.20369e-05	-0.478832	0.0862508	-0.191115	0.0365249	cis
rs4733057	OID42420	EPHX2	-5.55162	3.83318e-08	1.20369e-05	-0.478832	0.0862508	-0.191115	0.0365249	cis
rs2043064	OID42420	EPHX2	-5.55162	3.83318e-08	1.20369e-05	-0.478832	0.0862508	-0.191115	0.0365249	cis
rs2043065	OID42420	EPHX2	-5.55162	3.83318e-08	1.20369e-05	-0.478832	0.0862508	-0.191115	0.0365249	cis
rs2043066	OID42420	EPHX2	-5.55162	3.83318e-08	1.20369e-05	-0.478832	0.0862508	-0.191115	0.0365249	cis
rs4521720	OID42420	EPHX2	-5.55162	3.83318e-08	1.20369e-05	-0.478832	0.0862508	-0.191115	0.0365249	cis
rs2322716	OID42420	EPHX2	-5.55162	3.83318e-08	1.20369e-05	-0.478832	0.0862508	-0.191115	0.0365249	cis
rs2322715	OID42420	EPHX2	-5.55162	3.83318e-08	1.20369e-05	-0.478832	0.0862508	-0.191115	0.0365249	cis
rs2322713	OID42420	EPHX2	-5.55162	3.83318e-08	1.20369e-05	-0.478832	0.0862508	-0.191115	0.0365249	cis
rs891392	OID42420	EPHX2	-5.55162	3.83318e-08	1.20369e-05	-0.478832	0.0862508	-0.191115	0.0365249	cis
rs880992	OID42420	EPHX2	-5.55162	3.83318e-08	1.20369e-05	-0.478832	0.0862508	-0.191115	0.0365249	cis
rs12410594	OID41563	NTPCR	5.55161	3.83334e-08	1.20373e-05	0.766604	0.138087	0.191115	0.0365248	cis
rs1637500	OID43328	ADAM22	-5.5516	3.83343e-08	1.20375e-05	-0.131694	0.0237219	-0.191114	0.0365247	cis
rs7319796	OID45167	ITGBL1	5.55158	3.83391e-08	1.20389e-05	0.122339	0.0220367	0.191114	0.0365245	cis
rs189189942	OID45058	CD177	5.55151	3.83545e-08	1.20436e-05	1.57518	0.283739	0.191111	0.0365235	cis
rs255774	OID44755	LILRA6	-5.5515	3.83569e-08	1.20443e-05	-0.259829	0.0468034	-0.191111	0.0365234	cis
rs13032842	OID44923	SERPINE2	-5.55143	3.83715e-08	1.20487e-05	-0.285863	0.0514936	-0.191109	0.0365225	cis
rs73227136	OID42319	CPZ	-5.5514	3.83767e-08	1.205e-05	-0.195303	0.0351809	-0.191108	0.0365222	cis
rs12499116	OID42319	CPZ	-5.5514	3.83767e-08	1.205e-05	-0.195303	0.0351809	-0.191108	0.0365222	cis
rs11723504	OID42319	CPZ	-5.5514	3.83767e-08	1.205e-05	-0.195303	0.0351809	-0.191108	0.0365222	cis
rs74997167	OID44927	SFTPD	5.55139	3.83794e-08	1.20505e-05	0.553634	0.0997289	0.191107	0.036522	cis
rs78677540	OID44927	SFTPD	5.55139	3.83794e-08	1.20505e-05	0.553634	0.0997289	0.191107	0.036522	cis
rs117273492	OID44927	SFTPD	5.55139	3.83794e-08	1.20505e-05	0.553634	0.0997289	0.191107	0.036522	cis
rs72912994	OID43495	CD6	5.55133	3.83917e-08	1.20543e-05	0.274884	0.0495168	0.191105	0.0365213	cis
rs114106519	OID43328	ADAM22	5.55132	3.8394e-08	1.20549e-05	0.428317	0.0771559	0.191105	0.0365212	cis
rs144885348	OID45336	CHL1	-5.5513	3.83981e-08	1.20561e-05	-0.214429	0.0386268	-0.191104	0.0365209	cis
rs246490	OID45133	GM2A	5.5513	3.83991e-08	1.20563e-05	0.13716	0.0247077	0.191104	0.0365209	cis
rs3747580	OID45429	VASN	5.55113	3.84342e-08	1.20672e-05	0.115987	0.0208942	0.191099	0.0365188	cis
rs579177	OID44745	LEG1	-5.55112	3.84363e-08	1.20677e-05	-0.206445	0.0371899	-0.191098	0.0365186	cis
rs241905	OID44982	TIMP3	-5.5511	3.84419e-08	1.20694e-05	-0.539657	0.0972162	-0.191098	0.0365183	cis
rs17737128	OID45005	TYRO3	5.55098	3.84671e-08	1.20772e-05	0.108703	0.0195827	0.191094	0.0365168	cis
rs77225140	OID42493	GALNT3	-5.55095	3.84727e-08	1.20785e-05	-0.148537	0.0267588	-0.191093	0.0365165	cis
rs2834186	OID43834	IFNGR2	-5.55095	3.84729e-08	1.20785e-05	-0.243489	0.0438643	-0.191093	0.0365164	cis
rs7283095	OID43834	IFNGR2	-5.55095	3.84729e-08	1.20785e-05	-0.243489	0.0438643	-0.191093	0.0365164	cis
rs2026253	OID43834	IFNGR2	-5.55095	3.84729e-08	1.20785e-05	-0.243489	0.0438643	-0.191093	0.0365164	cis
rs7394747	OID43426	BRSK2	5.55093	3.84781e-08	1.20801e-05	0.194631	0.0350628	0.191092	0.0365161	cis
rs74606343	OID42237	CD164L2	-5.5509	3.84838e-08	1.20816e-05	-0.268921	0.0484463	-0.191091	0.0365158	cis
rs17361686	OID42237	CD164L2	-5.5509	3.84838e-08	1.20816e-05	-0.268921	0.0484463	-0.191091	0.0365158	cis
rs2585162	OID44761	LY6D	5.55084	3.84965e-08	1.20848e-05	0.138798	0.0250048	0.191089	0.036515	cis
rs2572920	OID44761	LY6D	5.55084	3.84965e-08	1.20848e-05	0.138798	0.0250048	0.191089	0.036515	cis
rs749129	OID44761	LY6D	5.55084	3.84965e-08	1.20848e-05	0.138798	0.0250048	0.191089	0.036515	cis
rs892842	OID44761	LY6D	5.55084	3.84965e-08	1.20848e-05	0.138798	0.0250048	0.191089	0.036515	cis
rs2572917	OID44761	LY6D	5.55084	3.84965e-08	1.20848e-05	0.138798	0.0250048	0.191089	0.036515	cis
rs2717613	OID44761	LY6D	5.55084	3.84965e-08	1.20848e-05	0.138798	0.0250048	0.191089	0.036515	cis
rs58364376	OID44761	LY6D	5.55084	3.84965e-08	1.20848e-05	0.138798	0.0250048	0.191089	0.036515	cis
rs9646290	OID45429	VASN	5.55078	3.85082e-08	1.20884e-05	0.370362	0.0667225	0.191087	0.0365143	cis
chr11_14044117_A_ATCCATGTAATATTAAAG	OID44956	SPON1	-5.55078	3.85085e-08	1.20884e-05	-0.144066	0.0259542	-0.191087	0.0365143	cis
rs2686186	OID45099	CTSB	5.55072	3.85219e-08	1.20925e-05	0.217857	0.0392485	0.191085	0.0365135	cis
rs2304631	OID45429	VASN	5.55065	3.85358e-08	1.20966e-05	0.116064	0.02091	0.191083	0.0365127	cis
rs1139652	OID45429	VASN	5.55065	3.85358e-08	1.20966e-05	0.116064	0.02091	0.191083	0.0365127	cis
rs241726	OID44982	TIMP3	-5.55065	3.85366e-08	1.20967e-05	-0.557886	0.100508	-0.191083	0.0365126	cis
rs10790559	OID43540	CLMP	-5.55061	3.85451e-08	1.20993e-05	-0.118794	0.0214021	-0.191081	0.0365121	cis
chr19_54645838_CATATAT_CAT	OID45176	LILRA2	5.55058	3.85509e-08	1.2101e-05	0.2579	0.0464636	0.191081	0.0365118	cis
rs59699848	OID44555	COL5A1	-5.55048	3.85721e-08	1.21071e-05	-0.241221	0.0434594	-0.191077	0.0365105	cis
rs61045038	OID44555	COL5A1	-5.55048	3.85721e-08	1.21071e-05	-0.241221	0.0434594	-0.191077	0.0365105	cis
rs56361301	OID44555	COL5A1	-5.55048	3.85721e-08	1.21071e-05	-0.241221	0.0434594	-0.191077	0.0365105	cis
rs60063652	OID44555	COL5A1	-5.55048	3.85721e-08	1.21071e-05	-0.241221	0.0434594	-0.191077	0.0365105	cis
rs12005599	OID44555	COL5A1	-5.55048	3.85721e-08	1.21071e-05	-0.241221	0.0434594	-0.191077	0.0365105	cis
rs6457592	OID43805	HLA-DRA	-5.55047	3.85753e-08	1.2108e-05	-0.331102	0.0596531	-0.191077	0.0365103	cis
rs4842200	OID45360	FCN1	-5.55041	3.85868e-08	1.21115e-05	-0.206903	0.037277	-0.191075	0.0365096	cis
rs1229682090	OID45190	MSMB	5.55037	3.85966e-08	1.21145e-05	0.501101	0.0902826	0.191073	0.0365091	cis
rs3094377	OID45299	ABO	5.55016	3.86405e-08	1.21279e-05	1.59684	0.28771	0.191067	0.0365064	cis
rs3094373	OID45299	ABO	5.55016	3.86405e-08	1.21279e-05	1.59684	0.28771	0.191067	0.0365064	cis
rs11454477	OID45299	ABO	5.55016	3.86405e-08	1.21279e-05	1.59684	0.28771	0.191067	0.0365064	cis
rs116218461	OID43168	TDGF1	-5.55014	3.86441e-08	1.21289e-05	-1.27384	0.229514	-0.191066	0.0365062	cis
rs273508	OID42598	IL12RB1	5.55014	3.86452e-08	1.21291e-05	0.214638	0.0386725	0.191066	0.0365062	cis
rs202227470	OID44231	SERPINB8	-5.55013	3.86483e-08	1.21299e-05	-0.302462	0.0544964	-0.191065	0.036506	cis
rs543942890	OID43678	ENTPD6	5.55012	3.86483e-08	1.21299e-05	0.510536	0.0919863	0.191065	0.036506	cis
rs11639532	OID43793	HBQ1	5.55004	3.86659e-08	1.21353e-05	0.290076	0.0522656	0.191063	0.0365049	cis
rs8072169	OID44504	CCL4	5.54994	3.86877e-08	1.2142e-05	0.284865	0.0513277	0.191059	0.0365036	cis
rs77854578	OID44941	SMPDL3A	5.54993	3.86891e-08	1.21422e-05	0.451906	0.0814254	0.191059	0.0365036	cis
rs55967121	OID44941	SMPDL3A	5.54993	3.86891e-08	1.21422e-05	0.451906	0.0814254	0.191059	0.0365036	cis
rs11667720	OID42598	IL12RB1	-5.54985	3.87067e-08	1.21473e-05	-0.214051	0.0385689	-0.191056	0.0365025	cis
rs17879281	OID42598	IL12RB1	-5.54985	3.87067e-08	1.21473e-05	-0.214051	0.0385689	-0.191056	0.0365025	cis
rs17879492	OID42598	IL12RB1	-5.54985	3.87067e-08	1.21473e-05	-0.214051	0.0385689	-0.191056	0.0365025	cis
rs17880695	OID42598	IL12RB1	-5.54985	3.87067e-08	1.21473e-05	-0.214051	0.0385689	-0.191056	0.0365025	cis
rs1419486809	OID44467	APOBR	5.54979	3.8719e-08	1.2151e-05	0.596195	0.107427	0.191054	0.0365018	cis
rs7236862	OID44493	CCBE1	-5.54976	3.87262e-08	1.21532e-05	-0.135237	0.0243681	-0.191053	0.0365013	cis
rs2566120	OID43895	KLB	-5.54963	3.87532e-08	1.21615e-05	-0.239701	0.0431921	-0.191049	0.0364997	cis
rs35951582	OID45077	CLPS	-5.54958	3.87646e-08	1.2165e-05	-0.312179	0.0562528	-0.191047	0.0364991	cis
rs10773839	OID44444	ADGRD1	-5.54952	3.87782e-08	1.21692e-05	-0.169538	0.0305501	-0.191045	0.0364983	cis
rs4606711	OID42849	NQO1	-5.54942	3.87993e-08	1.2175e-05	-0.349554	0.0629892	-0.191042	0.036497	cis
rs17244790	OID42849	NQO1	-5.54942	3.87993e-08	1.2175e-05	-0.349554	0.0629892	-0.191042	0.036497	cis
rs62052493	OID42849	NQO1	-5.54942	3.87993e-08	1.2175e-05	-0.349554	0.0629892	-0.191042	0.036497	cis
rs62052494	OID42849	NQO1	-5.54942	3.87993e-08	1.2175e-05	-0.349554	0.0629892	-0.191042	0.036497	cis
rs146743763	OID42849	NQO1	-5.54942	3.87993e-08	1.2175e-05	-0.349554	0.0629892	-0.191042	0.036497	cis
rs4985492	OID42849	NQO1	-5.54942	3.87993e-08	1.2175e-05	-0.349554	0.0629892	-0.191042	0.036497	cis
rs2549066	OID42849	NQO1	-5.54942	3.87993e-08	1.2175e-05	-0.349554	0.0629892	-0.191042	0.036497	cis
rs61861927	OID44753	LHPP	5.54934	3.88166e-08	1.21802e-05	0.177879	0.0320541	0.191039	0.036496	cis
rs11245086	OID44753	LHPP	5.54934	3.88166e-08	1.21802e-05	0.177879	0.0320541	0.191039	0.036496	cis
rs2396917	OID43564	CRISP2	5.54933	3.88181e-08	1.21802e-05	0.162959	0.0293655	0.191039	0.0364959	cis
rs2396918	OID43564	CRISP2	5.54933	3.88181e-08	1.21802e-05	0.162959	0.0293655	0.191039	0.0364959	cis
rs9395522	OID43564	CRISP2	5.54933	3.88181e-08	1.21802e-05	0.162959	0.0293655	0.191039	0.0364959	cis
rs7746868	OID43564	CRISP2	5.54933	3.88181e-08	1.21802e-05	0.162959	0.0293655	0.191039	0.0364959	cis
rs428315	OID45363	FGL1	5.54916	3.88547e-08	1.21916e-05	0.29899	0.0538802	0.191033	0.0364937	cis
rs12661388	OID44394	VNN2	-5.54898	3.88923e-08	1.21979e-05	-0.288529	0.0519968	-0.191027	0.0364915	cis
rs45530934	OID44394	VNN2	-5.54898	3.88923e-08	1.21979e-05	-0.288529	0.0519968	-0.191027	0.0364915	cis
rs45627040	OID44394	VNN2	-5.54898	3.88923e-08	1.21979e-05	-0.288529	0.0519968	-0.191027	0.0364915	cis
rs45460092	OID44394	VNN2	-5.54898	3.88923e-08	1.21979e-05	-0.288529	0.0519968	-0.191027	0.0364915	cis
rs45471497	OID44394	VNN2	-5.54898	3.88923e-08	1.21979e-05	-0.288529	0.0519968	-0.191027	0.0364915	cis
rs45466492	OID44394	VNN2	-5.54898	3.88923e-08	1.21979e-05	-0.288529	0.0519968	-0.191027	0.0364915	cis
rs45447895	OID44394	VNN2	-5.54898	3.88923e-08	1.21979e-05	-0.288529	0.0519968	-0.191027	0.0364915	cis
rs36012859	OID44394	VNN2	-5.54898	3.88923e-08	1.21979e-05	-0.288529	0.0519968	-0.191027	0.0364915	cis
rs45528534	OID44394	VNN2	-5.54898	3.88923e-08	1.21979e-05	-0.288529	0.0519968	-0.191027	0.0364915	cis
rs72994242	OID44394	VNN2	-5.54898	3.88923e-08	1.21979e-05	-0.288529	0.0519968	-0.191027	0.0364915	cis
rs72994245	OID44394	VNN2	-5.54898	3.88923e-08	1.21979e-05	-0.288529	0.0519968	-0.191027	0.0364915	cis
rs146566305	OID44394	VNN2	-5.54898	3.88923e-08	1.21979e-05	-0.288529	0.0519968	-0.191027	0.0364915	cis
rs115404903	OID44394	VNN2	-5.54898	3.88923e-08	1.21979e-05	-0.288529	0.0519968	-0.191027	0.0364915	cis
rs7774366	OID44394	VNN2	-5.54898	3.88923e-08	1.21979e-05	-0.288529	0.0519968	-0.191027	0.0364915	cis
rs7774124	OID44394	VNN2	-5.54898	3.88923e-08	1.21979e-05	-0.288529	0.0519968	-0.191027	0.0364915	cis
rs7756638	OID44394	VNN2	-5.54898	3.88923e-08	1.21979e-05	-0.288529	0.0519968	-0.191027	0.0364915	cis
rs12661111	OID44394	VNN2	-5.54898	3.88923e-08	1.21979e-05	-0.288529	0.0519968	-0.191027	0.0364915	cis
rs77550582	OID44394	VNN2	-5.54898	3.88923e-08	1.21979e-05	-0.288529	0.0519968	-0.191027	0.0364915	cis
rs148504614	OID44394	VNN2	-5.54898	3.88923e-08	1.21979e-05	-0.288529	0.0519968	-0.191027	0.0364915	cis
rs72994261	OID44394	VNN2	-5.54898	3.88923e-08	1.21979e-05	-0.288529	0.0519968	-0.191027	0.0364915	cis
rs114479415	OID44394	VNN2	-5.54898	3.88923e-08	1.21979e-05	-0.288529	0.0519968	-0.191027	0.0364915	cis
rs72994262	OID44394	VNN2	-5.54898	3.88923e-08	1.21979e-05	-0.288529	0.0519968	-0.191027	0.0364915	cis
rs72994267	OID44394	VNN2	-5.54898	3.88923e-08	1.21979e-05	-0.288529	0.0519968	-0.191027	0.0364915	cis
rs55858629	OID44394	VNN2	-5.54898	3.88923e-08	1.21979e-05	-0.288529	0.0519968	-0.191027	0.0364915	cis
rs55712210	OID44394	VNN2	-5.54898	3.88923e-08	1.21979e-05	-0.288529	0.0519968	-0.191027	0.0364915	cis
rs35850139	OID44394	VNN2	-5.54898	3.88923e-08	1.21979e-05	-0.288529	0.0519968	-0.191027	0.0364915	cis
rs35392873	OID44394	VNN2	-5.54898	3.88923e-08	1.21979e-05	-0.288529	0.0519968	-0.191027	0.0364915	cis
rs34265099	OID44394	VNN2	-5.54898	3.88923e-08	1.21979e-05	-0.288529	0.0519968	-0.191027	0.0364915	cis
rs2113430992	OID44394	VNN2	-5.54898	3.88923e-08	1.21979e-05	-0.288529	0.0519968	-0.191027	0.0364915	cis
rs78301835	OID44394	VNN2	-5.54898	3.88923e-08	1.21979e-05	-0.288529	0.0519968	-0.191027	0.0364915	cis
rs2113431192	OID44394	VNN2	-5.54898	3.88923e-08	1.21979e-05	-0.288529	0.0519968	-0.191027	0.0364915	cis
rs577242739	OID44394	VNN2	-5.54898	3.88923e-08	1.21979e-05	-0.288529	0.0519968	-0.191027	0.0364915	cis
rs35296403	OID44394	VNN2	-5.54898	3.88923e-08	1.21979e-05	-0.288529	0.0519968	-0.191027	0.0364915	cis
rs7762946	OID44394	VNN2	-5.54898	3.88923e-08	1.21979e-05	-0.288529	0.0519968	-0.191027	0.0364915	cis
rs7762954	OID44394	VNN2	-5.54898	3.88923e-08	1.21979e-05	-0.288529	0.0519968	-0.191027	0.0364915	cis
rs7745094	OID44394	VNN2	-5.54898	3.88923e-08	1.21979e-05	-0.288529	0.0519968	-0.191027	0.0364915	cis
rs34171909	OID44394	VNN2	-5.54898	3.88923e-08	1.21979e-05	-0.288529	0.0519968	-0.191027	0.0364915	cis
rs36031989	OID44394	VNN2	-5.54898	3.88923e-08	1.21979e-05	-0.288529	0.0519968	-0.191027	0.0364915	cis
rs34045817	OID44394	VNN2	-5.54898	3.88923e-08	1.21979e-05	-0.288529	0.0519968	-0.191027	0.0364915	cis
rs72994294	OID44394	VNN2	-5.54898	3.88923e-08	1.21979e-05	-0.288529	0.0519968	-0.191027	0.0364915	cis
rs12663385	OID44394	VNN2	-5.54898	3.88923e-08	1.21979e-05	-0.288529	0.0519968	-0.191027	0.0364915	cis
rs12663711	OID44394	VNN2	-5.54898	3.88923e-08	1.21979e-05	-0.288529	0.0519968	-0.191027	0.0364915	cis
rs34454463	OID44394	VNN2	-5.54898	3.88923e-08	1.21979e-05	-0.288529	0.0519968	-0.191027	0.0364915	cis
rs35954051	OID44394	VNN2	-5.54898	3.88923e-08	1.21979e-05	-0.288529	0.0519968	-0.191027	0.0364915	cis
rs9493421	OID44394	VNN2	-5.54898	3.88923e-08	1.21979e-05	-0.288529	0.0519968	-0.191027	0.0364915	cis
rs34696126	OID44394	VNN2	-5.54898	3.88923e-08	1.21979e-05	-0.288529	0.0519968	-0.191027	0.0364915	cis
rs9321366	OID44394	VNN2	-5.54898	3.88923e-08	1.21979e-05	-0.288529	0.0519968	-0.191027	0.0364915	cis
rs9493422	OID44394	VNN2	-5.54898	3.88923e-08	1.21979e-05	-0.288529	0.0519968	-0.191027	0.0364915	cis
rs62398547	OID44655	FGFR4	-5.54893	3.89032e-08	1.22012e-05	-0.197565	0.0356041	-0.191026	0.0364909	cis
rs76364545	OID44502	CCL24	5.5488	3.8932e-08	1.22101e-05	0.433833	0.0781851	0.191021	0.0364892	cis
rs4689480	OID44765	MAN2B2	-5.5486	3.8975e-08	1.22235e-05	-0.160527	0.028931	-0.191015	0.0364866	cis
rs10939619	OID44482	BST1	-5.54858	3.89783e-08	1.22244e-05	-0.141251	0.0254571	-0.191014	0.0364864	cis
rs2040802	OID45417	TCN2	5.54858	3.89797e-08	1.22247e-05	0.128184	0.0231022	0.191014	0.0364863	cis
rs34529280	OID44482	BST1	5.54857	3.89799e-08	1.22247e-05	0.148603	0.0267821	0.191014	0.0364863	cis
rs56012523	OID44859	PNLIPRP2	-5.54848	3.89995e-08	1.22307e-05	-1.35472	0.24416	-0.191011	0.0364852	cis
rs541807	OID45461	F12	5.54827	3.90446e-08	1.22395e-05	0.524076	0.0944576	0.191004	0.0364825	cis
rs479270	OID45461	F12	5.54827	3.90446e-08	1.22395e-05	0.524076	0.0944576	0.191004	0.0364825	cis
rs691583	OID45461	F12	5.54827	3.90446e-08	1.22395e-05	0.524076	0.0944576	0.191004	0.0364825	cis
rs690885	OID45461	F12	5.54827	3.90446e-08	1.22395e-05	0.524076	0.0944576	0.191004	0.0364825	cis
rs2940531	OID45461	F12	5.54827	3.90446e-08	1.22395e-05	0.524076	0.0944576	0.191004	0.0364825	cis
rs2962843	OID45461	F12	5.54827	3.90446e-08	1.22395e-05	0.524076	0.0944576	0.191004	0.0364825	cis
rs13356674	OID45461	F12	5.54827	3.90446e-08	1.22395e-05	0.524076	0.0944576	0.191004	0.0364825	cis
rs56032675	OID45461	F12	5.54827	3.90446e-08	1.22395e-05	0.524076	0.0944576	0.191004	0.0364825	cis
rs10516137	OID45461	F12	5.54827	3.90446e-08	1.22395e-05	0.524076	0.0944576	0.191004	0.0364825	cis
rs7722173	OID45461	F12	5.54827	3.90446e-08	1.22395e-05	0.524076	0.0944576	0.191004	0.0364825	cis
rs10044082	OID45461	F12	5.54827	3.90446e-08	1.22395e-05	0.524076	0.0944576	0.191004	0.0364825	cis
rs76749525	OID45461	F12	5.54827	3.90446e-08	1.22395e-05	0.524076	0.0944576	0.191004	0.0364825	cis
rs6869246	OID45461	F12	5.54827	3.90446e-08	1.22395e-05	0.524076	0.0944576	0.191004	0.0364825	cis
rs7715595	OID45461	F12	5.54827	3.90446e-08	1.22395e-05	0.524076	0.0944576	0.191004	0.0364825	cis
rs6874617	OID45461	F12	5.54827	3.90446e-08	1.22395e-05	0.524076	0.0944576	0.191004	0.0364825	cis
rs11954635	OID45461	F12	5.54827	3.90446e-08	1.22395e-05	0.524076	0.0944576	0.191004	0.0364825	cis
rs11954792	OID45461	F12	5.54827	3.90446e-08	1.22395e-05	0.524076	0.0944576	0.191004	0.0364825	cis
rs61132241	OID45461	F12	5.54827	3.90446e-08	1.22395e-05	0.524076	0.0944576	0.191004	0.0364825	cis
rs13354390	OID45461	F12	5.54827	3.90446e-08	1.22395e-05	0.524076	0.0944576	0.191004	0.0364825	cis
rs147878399	OID45461	F12	5.54827	3.90446e-08	1.22395e-05	0.524076	0.0944576	0.191004	0.0364825	cis
rs10075183	OID45461	F12	5.54827	3.90446e-08	1.22395e-05	0.524076	0.0944576	0.191004	0.0364825	cis
rs10052359	OID45461	F12	5.54827	3.90446e-08	1.22395e-05	0.524076	0.0944576	0.191004	0.0364825	cis
rs9632434	OID45461	F12	5.54827	3.90446e-08	1.22395e-05	0.524076	0.0944576	0.191004	0.0364825	cis
rs9632435	OID45461	F12	5.54827	3.90446e-08	1.22395e-05	0.524076	0.0944576	0.191004	0.0364825	cis
rs9686467	OID45461	F12	5.54827	3.90446e-08	1.22395e-05	0.524076	0.0944576	0.191004	0.0364825	cis
rs111488755	OID45461	F12	5.54827	3.90446e-08	1.22395e-05	0.524076	0.0944576	0.191004	0.0364825	cis
rs7707602	OID45461	F12	5.54827	3.90446e-08	1.22395e-05	0.524076	0.0944576	0.191004	0.0364825	cis
rs7728041	OID45461	F12	5.54827	3.90446e-08	1.22395e-05	0.524076	0.0944576	0.191004	0.0364825	cis
rs11454254	OID45461	F12	5.54827	3.90446e-08	1.22395e-05	0.524076	0.0944576	0.191004	0.0364825	cis
rs11950129	OID45461	F12	5.54827	3.90446e-08	1.22395e-05	0.524076	0.0944576	0.191004	0.0364825	cis
rs10476214	OID45461	F12	5.54827	3.90446e-08	1.22395e-05	0.524076	0.0944576	0.191004	0.0364825	cis
rs61462283	OID45461	F12	5.54827	3.90446e-08	1.22395e-05	0.524076	0.0944576	0.191004	0.0364825	cis
rs10079259	OID45461	F12	5.54827	3.90446e-08	1.22395e-05	0.524076	0.0944576	0.191004	0.0364825	cis
rs10050891	OID45461	F12	5.54827	3.90446e-08	1.22395e-05	0.524076	0.0944576	0.191004	0.0364825	cis
rs6861120	OID45461	F12	5.54827	3.90446e-08	1.22395e-05	0.524076	0.0944576	0.191004	0.0364825	cis
rs10039076	OID45461	F12	5.54827	3.90446e-08	1.22395e-05	0.524076	0.0944576	0.191004	0.0364825	cis
rs10044559	OID45461	F12	5.54827	3.90446e-08	1.22395e-05	0.524076	0.0944576	0.191004	0.0364825	cis
rs9313748	OID45461	F12	5.54827	3.90446e-08	1.22395e-05	0.524076	0.0944576	0.191004	0.0364825	cis
rs10070143	OID45461	F12	5.54827	3.90446e-08	1.22395e-05	0.524076	0.0944576	0.191004	0.0364825	cis
rs139287255	OID45461	F12	5.54827	3.90446e-08	1.22395e-05	0.524076	0.0944576	0.191004	0.0364825	cis
rs6876838	OID45461	F12	5.54827	3.90446e-08	1.22395e-05	0.524076	0.0944576	0.191004	0.0364825	cis
rs10052284	OID45461	F12	5.54827	3.90446e-08	1.22395e-05	0.524076	0.0944576	0.191004	0.0364825	cis
rs60583066	OID45461	F12	5.54827	3.90446e-08	1.22395e-05	0.524076	0.0944576	0.191004	0.0364825	cis
rs59546972	OID45461	F12	5.54827	3.90446e-08	1.22395e-05	0.524076	0.0944576	0.191004	0.0364825	cis
rs143462050	OID45461	F12	5.54827	3.90446e-08	1.22395e-05	0.524076	0.0944576	0.191004	0.0364825	cis
rs75920233	OID44899	RNASE3	5.54827	3.90451e-08	1.22395e-05	1.77891	0.320625	0.191004	0.0364825	cis
rs147670738	OID44899	RNASE3	5.54827	3.90451e-08	1.22395e-05	1.77891	0.320625	0.191004	0.0364825	cis
rs75085967	OID44899	RNASE3	5.54827	3.90451e-08	1.22395e-05	1.77891	0.320625	0.191004	0.0364825	cis
rs78430177	OID44899	RNASE3	5.54827	3.90451e-08	1.22395e-05	1.77891	0.320625	0.191004	0.0364825	cis
rs79347010	OID40778	AKAP13	5.5481	3.90825e-08	1.22511e-05	0.401358	0.0723415	0.190998	0.0364803	cis
rs183132005	OID42787	MUC20	5.54807	3.90878e-08	1.22519e-05	0.965971	0.174109	0.190997	0.03648	cis
rs61275306	OID42787	MUC20	5.54807	3.90878e-08	1.22519e-05	0.965971	0.174109	0.190997	0.03648	cis
rs372203283	OID42787	MUC20	5.54807	3.90878e-08	1.22519e-05	0.965971	0.174109	0.190997	0.03648	cis
rs113705616	OID42787	MUC20	5.54807	3.90878e-08	1.22519e-05	0.965971	0.174109	0.190997	0.03648	cis
rs530917949	OID42787	MUC20	5.54807	3.90878e-08	1.22519e-05	0.965971	0.174109	0.190997	0.03648	cis
rs201907823	OID42787	MUC20	5.54807	3.90878e-08	1.22519e-05	0.965971	0.174109	0.190997	0.03648	cis
rs11923495	OID42787	MUC20	5.54807	3.90878e-08	1.22519e-05	0.965971	0.174109	0.190997	0.03648	cis
rs522534	OID44354	TOR1AIP1	-5.54806	3.90915e-08	1.2253e-05	-0.403552	0.0727375	-0.190997	0.0364798	cis
rs10628678	OID45361	FCN2	5.54804	3.90945e-08	1.22538e-05	0.17559	0.031649	0.190996	0.0364796	cis
rs271110	OID44394	VNN2	-5.548	3.91031e-08	1.22563e-05	-0.183359	0.0330496	-0.190995	0.0364791	cis
rs271111	OID44394	VNN2	-5.548	3.91031e-08	1.22563e-05	-0.183359	0.0330496	-0.190995	0.0364791	cis
rs79564307	OID45196	NID2	-5.54789	3.91269e-08	1.22636e-05	-0.233754	0.0421338	-0.190991	0.0364777	cis
rs567720191	OID45052	CCL15	-5.54786	3.91347e-08	1.22656e-05	-0.704367	0.126962	-0.19099	0.0364772	cis
rs78404876	OID45052	CCL15	-5.54786	3.91347e-08	1.22656e-05	-0.704367	0.126962	-0.19099	0.0364772	cis
rs185107006	OID45052	CCL15	-5.54786	3.91347e-08	1.22656e-05	-0.704367	0.126962	-0.19099	0.0364772	cis
rs182966735	OID45052	CCL15	-5.54786	3.91347e-08	1.22656e-05	-0.704367	0.126962	-0.19099	0.0364772	cis
rs373886	OID45036	ASAH1	-5.54782	3.91433e-08	1.22682e-05	-0.266044	0.0479547	-0.190989	0.0364767	cis
rs2328889	OID43429	BTN3A2	-5.5478	3.91472e-08	1.22693e-05	-0.156204	0.028156	-0.190988	0.0364765	cis
rs7555137	OID43946	LY9	-5.5477	3.9169e-08	1.2276e-05	-0.118982	0.0214471	-0.190985	0.0364752	cis
rs2845727	OID40928	CBR3	5.54762	3.91857e-08	1.22811e-05	0.219122	0.0394985	0.190982	0.0364742	cis
rs62124731	OID43470	CCL25	-5.54761	3.91879e-08	1.22817e-05	-0.235055	0.0423706	-0.190982	0.0364741	cis
rs115321867	OID42541	GSTM4	5.54754	3.92019e-08	1.2286e-05	1.33053	0.239841	0.19098	0.0364733	cis
rs2569217	OID44242	SH3PXD2B	5.54745	3.92218e-08	1.22921e-05	0.170378	0.0307128	0.190977	0.0364721	cis
rs2365725	OID44149	PTPRH	-5.54744	3.92247e-08	1.22926e-05	-0.307408	0.0554145	-0.190976	0.0364719	cis
rs7260371	OID44149	PTPRH	-5.54744	3.92247e-08	1.22926e-05	-0.307408	0.0554145	-0.190976	0.0364719	cis
rs3848617	OID44149	PTPRH	-5.54744	3.92247e-08	1.22926e-05	-0.307408	0.0554145	-0.190976	0.0364719	cis
rs7249414	OID44149	PTPRH	-5.54744	3.92247e-08	1.22926e-05	-0.307408	0.0554145	-0.190976	0.0364719	cis
rs6837098	OID42438	FAM114A1	-5.54731	3.92533e-08	1.23e-05	-0.138625	0.0249897	-0.190972	0.0364703	cis
rs3806735	OID42438	FAM114A1	-5.54731	3.92533e-08	1.23e-05	-0.138625	0.0249897	-0.190972	0.0364703	cis
rs6848109	OID42438	FAM114A1	-5.54731	3.92533e-08	1.23e-05	-0.138625	0.0249897	-0.190972	0.0364703	cis
rs6848727	OID42438	FAM114A1	-5.54731	3.92533e-08	1.23e-05	-0.138625	0.0249897	-0.190972	0.0364703	cis
rs6817201	OID42438	FAM114A1	-5.54731	3.92533e-08	1.23e-05	-0.138625	0.0249897	-0.190972	0.0364703	cis
rs10018690	OID42438	FAM114A1	-5.54731	3.92533e-08	1.23e-05	-0.138625	0.0249897	-0.190972	0.0364703	cis
rs10007270	OID42438	FAM114A1	-5.54731	3.92533e-08	1.23e-05	-0.138625	0.0249897	-0.190972	0.0364703	cis
rs10021255	OID42438	FAM114A1	-5.54731	3.92533e-08	1.23e-05	-0.138625	0.0249897	-0.190972	0.0364703	cis
rs34819212	OID42438	FAM114A1	-5.54731	3.92533e-08	1.23e-05	-0.138625	0.0249897	-0.190972	0.0364703	cis
rs10029009	OID42438	FAM114A1	-5.54731	3.92533e-08	1.23e-05	-0.138625	0.0249897	-0.190972	0.0364703	cis
rs10007389	OID42438	FAM114A1	-5.54731	3.92533e-08	1.23e-05	-0.138625	0.0249897	-0.190972	0.0364703	cis
rs10009779	OID42438	FAM114A1	-5.54731	3.92533e-08	1.23e-05	-0.138625	0.0249897	-0.190972	0.0364703	cis
rs7376202	OID42438	FAM114A1	-5.54731	3.92533e-08	1.23e-05	-0.138625	0.0249897	-0.190972	0.0364703	cis
rs4234770	OID44765	MAN2B2	5.54724	3.92667e-08	1.23041e-05	0.1952	0.0351886	0.19097	0.0364695	cis
rs2305797	OID44782	MIA	5.54713	3.92911e-08	1.23116e-05	0.159014	0.0286661	0.190966	0.036468	cis
chr1_197167649_T_TA	OID45454	CFHR2	5.54711	3.92949e-08	1.23127e-05	0.493487	0.0889629	0.190965	0.0364678	cis
rs113876599	OID43918	LCN15	5.54702	3.93153e-08	1.2319e-05	0.301619	0.054375	0.190962	0.0364666	cis
rs139463946	OID44941	SMPDL3A	5.54701	3.93166e-08	1.23193e-05	0.447567	0.0806862	0.190962	0.0364665	cis
chr2_38680185_AT_A	OID44669	GALM	-5.547	3.93203e-08	1.23203e-05	-0.23101	0.041646	-0.190962	0.0364663	cis
rs1891634	OID44565	CRB2	-5.54699	3.93218e-08	1.23207e-05	-0.11424	0.020595	-0.190961	0.0364662	cis
rs6586035	OID44266	SNCG	-5.54693	3.93353e-08	1.23248e-05	-0.288397	0.0519922	-0.190959	0.0364655	cis
rs1158784	OID43805	HLA-DRA	5.54687	3.93469e-08	1.23282e-05	0.387569	0.0698717	0.190958	0.0364648	cis
rs68078126	OID43805	HLA-DRA	5.54687	3.93469e-08	1.23282e-05	0.387569	0.0698717	0.190958	0.0364648	cis
rs10435251	OID43328	ADAM22	5.54648	3.94323e-08	1.23548e-05	0.133835	0.0241297	0.190944	0.0364598	cis
rs7172468	OID45005	TYRO3	5.54637	3.9456e-08	1.2362e-05	0.105028	0.0189363	0.190941	0.0364584	cis
rs10518741	OID45005	TYRO3	5.54637	3.9456e-08	1.2362e-05	0.105028	0.0189363	0.190941	0.0364584	cis
rs4314865	OID42108	ALDH9A1	5.54632	3.94678e-08	1.23656e-05	0.462393	0.0833694	0.190939	0.0364577	cis
rs4253509	OID44927	SFTPD	5.54627	3.94787e-08	1.23689e-05	0.24686	0.0445092	0.190937	0.0364571	cis
rs68176600	OID45162	INHBC	5.54626	3.94807e-08	1.23693e-05	0.190568	0.0343597	0.190937	0.036457	cis
rs10783816	OID45162	INHBC	5.54626	3.94807e-08	1.23693e-05	0.190568	0.0343597	0.190937	0.036457	cis
rs4676225	OID43650	EDAR	-5.54616	3.95017e-08	1.23758e-05	-0.341655	0.061602	-0.190934	0.0364557	cis
rs735143	OID40928	CBR3	5.54614	3.9506e-08	1.2377e-05	0.219096	0.0395043	0.190933	0.0364555	cis
rs143364887	OID43552	COL2A1	5.54609	3.95166e-08	1.23802e-05	0.462976	0.0834778	0.190932	0.0364549	cis
rs11647996	OID44129	PRSS53	5.54605	3.9526e-08	1.2383e-05	0.135127	0.0243646	0.19093	0.0364543	cis
chr1_155667903_AATACATAC_AATAC	OID43327	ADAM15	5.54605	3.95266e-08	1.23831e-05	0.128602	0.0231881	0.19093	0.0364543	cis
rs567432449	OID44200	S100A13	-5.54596	3.95444e-08	1.23885e-05	-0.509614	0.0918891	-0.190927	0.0364533	cis
rs544394976	OID44200	S100A13	-5.54596	3.95444e-08	1.23885e-05	-0.509614	0.0918891	-0.190927	0.0364533	cis
rs118043067	OID43774	GPC5	5.54574	3.95934e-08	1.24037e-05	0.434479	0.0783447	0.19092	0.0364504	cis
rs13088309	OID45386	MST1	5.54572	3.95982e-08	1.24047e-05	0.269643	0.0486219	0.190919	0.0364501	cis
rs4955430	OID45386	MST1	5.54572	3.95982e-08	1.24047e-05	0.269643	0.0486219	0.190919	0.0364501	cis
rs6784203	OID45386	MST1	5.54572	3.95982e-08	1.24047e-05	0.269643	0.0486219	0.190919	0.0364501	cis
rs4955425	OID45386	MST1	5.54572	3.95982e-08	1.24047e-05	0.269643	0.0486219	0.190919	0.0364501	cis
chr19_51129325_A_AT	OID44247	SIGLEC9	5.54557	3.96312e-08	1.2415e-05	0.142062	0.0256171	0.190914	0.0364482	cis
rs6818787	OID44327	TLR3	-5.54551	3.96428e-08	1.24185e-05	-0.207023	0.0373317	-0.190912	0.0364475	cis
rs9268848	OID43805	HLA-DRA	-5.54546	3.96544e-08	1.2422e-05	-0.370799	0.0668652	-0.190911	0.0364469	cis
rs76688653	OID42448	FCGR2B	5.54534	3.96806e-08	1.24301e-05	0.315341	0.0568659	0.190907	0.0364454	cis
rs9292780	OID45448	C7	-5.54531	3.96869e-08	1.24314e-05	-0.228319	0.0411734	-0.190906	0.036445	cis
rs6451529	OID45448	C7	-5.54531	3.96869e-08	1.24314e-05	-0.228319	0.0411734	-0.190906	0.036445	cis
rs906064	OID45448	C7	-5.54531	3.96869e-08	1.24314e-05	-0.228319	0.0411734	-0.190906	0.036445	cis
rs2135329	OID45448	C7	-5.54531	3.96869e-08	1.24314e-05	-0.228319	0.0411734	-0.190906	0.036445	cis
rs2055646	OID45448	C7	5.54531	3.96869e-08	1.24314e-05	0.228319	0.0411734	0.190906	0.036445	cis
rs10512745	OID45448	C7	5.54531	3.96869e-08	1.24314e-05	0.228319	0.0411734	0.190906	0.036445	cis
rs373307321	OID43497	CD7	5.54524	3.97033e-08	1.24364e-05	0.511328	0.0922104	0.190903	0.036444	cis
rs72735302	OID44503	CCL27	5.54516	3.97195e-08	1.24412e-05	0.25751	0.0464387	0.190901	0.0364431	cis
rs72737103	OID44503	CCL27	5.54516	3.97195e-08	1.24412e-05	0.25751	0.0464387	0.190901	0.0364431	cis
rs76758508	OID45162	INHBC	5.54513	3.97268e-08	1.24432e-05	0.191803	0.0345895	0.1909	0.0364427	cis
rs7301155	OID45162	INHBC	-5.54513	3.97268e-08	1.24432e-05	-0.191803	0.0345895	-0.1909	0.0364427	cis
rs10717122	OID45162	INHBC	-5.54513	3.97268e-08	1.24432e-05	-0.191803	0.0345895	-0.1909	0.0364427	cis
rs1924696	OID44939	SMOC2	5.54512	3.97294e-08	1.24439e-05	0.117317	0.0211568	0.190899	0.0364425	cis
rs117939532	OID44132	PSCA	5.54499	3.97577e-08	1.24526e-05	2.77957	0.501275	0.190895	0.0364409	cis
rs3730179	OID42598	IL12RB1	5.54496	3.97629e-08	1.2454e-05	0.209336	0.0377524	0.190894	0.0364406	cis
rs3746187	OID42598	IL12RB1	5.54496	3.97629e-08	1.2454e-05	0.209336	0.0377524	0.190894	0.0364406	cis
rs190821669	OID45269	STAB2	-5.54494	3.97673e-08	1.24552e-05	-0.31765	0.0572865	-0.190894	0.0364403	cis
rs185864713	OID45269	STAB2	-5.54494	3.97673e-08	1.24552e-05	-0.31765	0.0572865	-0.190894	0.0364403	cis
rs114206266	OID44529	CDHR5	5.54493	3.97711e-08	1.24557e-05	0.429679	0.0774905	0.190893	0.0364401	cis
rs147468612	OID44529	CDHR5	5.54493	3.97711e-08	1.24557e-05	0.429679	0.0774905	0.190893	0.0364401	cis
rs111357848	OID44529	CDHR5	5.54493	3.97711e-08	1.24557e-05	0.429679	0.0774905	0.190893	0.0364401	cis
rs149443419	OID44529	CDHR5	5.54493	3.97711e-08	1.24557e-05	0.429679	0.0774905	0.190893	0.0364401	cis
rs117610069	OID44529	CDHR5	5.54493	3.97711e-08	1.24557e-05	0.429679	0.0774905	0.190893	0.0364401	cis
rs4806696	OID44828	OSCAR	5.54493	3.97712e-08	1.24557e-05	0.105553	0.019036	0.190893	0.0364401	cis
rs10178604	OID45422	TGOLN2	5.54482	3.97951e-08	1.24631e-05	0.1787	0.0322282	0.190889	0.0364387	cis
rs12599993	OID45068	CES1	5.54481	3.97971e-08	1.24635e-05	0.304479	0.0549124	0.190889	0.0364386	cis
rs12597388	OID45068	CES1	5.54481	3.97971e-08	1.24635e-05	0.304479	0.0549124	0.190889	0.0364386	cis
rs10509340	OID45239	PSAP	-5.54479	3.9802e-08	1.24649e-05	-0.133868	0.0241431	-0.190888	0.0364383	cis
rs807250	OID42435	EXTL1	-5.54449	3.9866e-08	1.24848e-05	-0.46316	0.0835351	-0.190879	0.0364346	cis
rs2977008	OID44156	PXDNL	-5.54447	3.98723e-08	1.24864e-05	-0.301304	0.0543432	-0.190878	0.0364343	cis
rs2977012	OID44156	PXDNL	-5.54447	3.98723e-08	1.24864e-05	-0.301304	0.0543432	-0.190878	0.0364343	cis
rs2977015	OID44156	PXDNL	-5.54447	3.98723e-08	1.24864e-05	-0.301304	0.0543432	-0.190878	0.0364343	cis
rs13233691	OID43328	ADAM22	-5.54446	3.98742e-08	1.24869e-05	-0.13334	0.0240492	-0.190877	0.0364342	cis
rs11103564	OID45361	FCN2	-5.54439	3.98878e-08	1.2491e-05	-0.170131	0.0306853	-0.190875	0.0364334	cis
rs663743	OID40957	CCDC88B	5.54437	3.98928e-08	1.24925e-05	0.256388	0.046243	0.190875	0.0364331	cis
rs141625499	OID42448	FCGR2B	5.54427	3.99153e-08	1.24994e-05	0.836327	0.150845	0.190871	0.0364318	cis
rs4678958	OID44967	SUSD5	-5.54427	3.99156e-08	1.24994e-05	-0.122534	0.022101	-0.190871	0.0364318	cis
rs2995316	OID44439	ADAM8	5.54427	3.9916e-08	1.24994e-05	0.173875	0.0313613	0.190871	0.0364318	cis
rs192474976	OID42623	IL34	5.5442	3.99312e-08	1.2504e-05	0.553316	0.0998009	0.190869	0.0364309	cis
rs187636337	OID45052	CCL15	-5.54388	4.00012e-08	1.25258e-05	-0.73107	0.13187	-0.190858	0.0364268	cis
rs6893195	OID43703	FBN2	-5.54386	4.00059e-08	1.25272e-05	-0.435269	0.0785138	-0.190857	0.0364266	cis
rs151260511	OID43087	SLAMF8	5.54383	4.00111e-08	1.25287e-05	0.965903	0.17423	0.190857	0.0364263	cis
rs189485431	OID44927	SFTPD	5.54381	4.00168e-08	1.25304e-05	0.598345	0.10793	0.190856	0.036426	cis
rs117326807	OID45058	CD177	5.54378	4.00231e-08	1.25322e-05	0.788694	0.142266	0.190855	0.0364256	cis
rs8092632	OID45051	CBLN2	5.54376	4.00272e-08	1.25333e-05	0.145476	0.0262414	0.190854	0.0364254	cis
rs1532865	OID45051	CBLN2	5.54376	4.00272e-08	1.25333e-05	0.145476	0.0262414	0.190854	0.0364254	cis
rs35596457	OID43495	CD6	-5.54372	4.00366e-08	1.25361e-05	-0.1474	0.0265887	-0.190853	0.0364248	cis
rs7935915	OID44578	CTSC	-5.54366	4.005e-08	1.25402e-05	-0.16472	0.0297132	-0.190851	0.036424	cis
rs182322820	OID43895	KLB	5.54362	4.00572e-08	1.25422e-05	0.457981	0.082614	0.19085	0.0364236	cis
rs184814135	OID43895	KLB	5.54362	4.00572e-08	1.25422e-05	0.457981	0.082614	0.19085	0.0364236	cis
rs78581845	OID43387	ASAH2	5.54357	4.00693e-08	1.25455e-05	0.24937	0.0449837	0.190848	0.0364229	cis
rs34693208	OID44399	VSIG10L	5.54352	4.00793e-08	1.25455e-05	0.152463	0.027503	0.190846	0.0364224	cis
rs10411180	OID44399	VSIG10L	5.54352	4.00793e-08	1.25455e-05	0.152463	0.027503	0.190846	0.0364224	cis
rs7021389	OID44083	PDCD1LG2	-5.54352	4.00796e-08	1.25455e-05	-0.121629	0.0219407	-0.190846	0.0364223	cis
rs7876001	OID44083	PDCD1LG2	-5.54352	4.00796e-08	1.25455e-05	-0.121629	0.0219407	-0.190846	0.0364223	cis
rs7846779	OID44083	PDCD1LG2	-5.54352	4.00796e-08	1.25455e-05	-0.121629	0.0219407	-0.190846	0.0364223	cis
rs2488284	OID44179	RET	-5.5435	4.0084e-08	1.25455e-05	-0.119746	0.0216011	-0.190846	0.0364221	cis
rs2185717	OID44179	RET	-5.5435	4.0084e-08	1.25455e-05	-0.119746	0.0216011	-0.190846	0.0364221	cis
rs1581702	OID44179	RET	-5.5435	4.0084e-08	1.25455e-05	-0.119746	0.0216011	-0.190846	0.0364221	cis
rs2265636	OID44179	RET	-5.5435	4.0084e-08	1.25455e-05	-0.119746	0.0216011	-0.190846	0.0364221	cis
rs1819133	OID44179	RET	-5.5435	4.0084e-08	1.25455e-05	-0.119746	0.0216011	-0.190846	0.0364221	cis
rs2795508	OID44179	RET	-5.5435	4.0084e-08	1.25455e-05	-0.119746	0.0216011	-0.190846	0.0364221	cis
rs2796562	OID44179	RET	-5.5435	4.0084e-08	1.25455e-05	-0.119746	0.0216011	-0.190846	0.0364221	cis
rs2795510	OID44179	RET	-5.5435	4.0084e-08	1.25455e-05	-0.119746	0.0216011	-0.190846	0.0364221	cis
rs1852959	OID44179	RET	-5.5435	4.0084e-08	1.25455e-05	-0.119746	0.0216011	-0.190846	0.0364221	cis
rs2796555	OID44179	RET	-5.5435	4.0084e-08	1.25455e-05	-0.119746	0.0216011	-0.190846	0.0364221	cis
rs2744077	OID44179	RET	-5.5435	4.0084e-08	1.25455e-05	-0.119746	0.0216011	-0.190846	0.0364221	cis
rs2796549	OID44179	RET	-5.5435	4.0084e-08	1.25455e-05	-0.119746	0.0216011	-0.190846	0.0364221	cis
rs2796575	OID44179	RET	-5.5435	4.0084e-08	1.25455e-05	-0.119746	0.0216011	-0.190846	0.0364221	cis
rs3121323	OID44179	RET	-5.5435	4.0084e-08	1.25455e-05	-0.119746	0.0216011	-0.190846	0.0364221	cis
rs2795496	OID44179	RET	5.5435	4.0084e-08	1.25455e-05	0.119746	0.0216011	0.190846	0.0364221	cis
rs2744095	OID44179	RET	5.5435	4.0084e-08	1.25455e-05	0.119746	0.0216011	0.190846	0.0364221	cis
rs4949037	OID44179	RET	5.5435	4.0084e-08	1.25455e-05	0.119746	0.0216011	0.190846	0.0364221	cis
rs9340442	OID44179	RET	5.5435	4.0084e-08	1.25455e-05	0.119746	0.0216011	0.190846	0.0364221	cis
rs9340443	OID44179	RET	5.5435	4.0084e-08	1.25455e-05	0.119746	0.0216011	0.190846	0.0364221	cis
rs3123754	OID44179	RET	5.5435	4.0084e-08	1.25455e-05	0.119746	0.0216011	0.190846	0.0364221	cis
rs2473119	OID44179	RET	5.5435	4.0084e-08	1.25455e-05	0.119746	0.0216011	0.190846	0.0364221	cis
rs2744093	OID44179	RET	5.5435	4.0084e-08	1.25455e-05	0.119746	0.0216011	0.190846	0.0364221	cis
rs2744092	OID44179	RET	5.5435	4.0084e-08	1.25455e-05	0.119746	0.0216011	0.190846	0.0364221	cis
rs2744091	OID44179	RET	5.5435	4.0084e-08	1.25455e-05	0.119746	0.0216011	0.190846	0.0364221	cis
rs2795497	OID44179	RET	5.5435	4.0084e-08	1.25455e-05	0.119746	0.0216011	0.190846	0.0364221	cis
rs2744090	OID44179	RET	5.5435	4.0084e-08	1.25455e-05	0.119746	0.0216011	0.190846	0.0364221	cis
rs2795498	OID44179	RET	5.5435	4.0084e-08	1.25455e-05	0.119746	0.0216011	0.190846	0.0364221	cis
rs2795499	OID44179	RET	5.5435	4.0084e-08	1.25455e-05	0.119746	0.0216011	0.190846	0.0364221	cis
rs2744089	OID44179	RET	5.5435	4.0084e-08	1.25455e-05	0.119746	0.0216011	0.190846	0.0364221	cis
rs2795500	OID44179	RET	5.5435	4.0084e-08	1.25455e-05	0.119746	0.0216011	0.190846	0.0364221	cis
rs2744088	OID44179	RET	5.5435	4.0084e-08	1.25455e-05	0.119746	0.0216011	0.190846	0.0364221	cis
rs2795501	OID44179	RET	5.5435	4.0084e-08	1.25455e-05	0.119746	0.0216011	0.190846	0.0364221	cis
rs2744087	OID44179	RET	5.5435	4.0084e-08	1.25455e-05	0.119746	0.0216011	0.190846	0.0364221	cis
rs2744086	OID44179	RET	5.5435	4.0084e-08	1.25455e-05	0.119746	0.0216011	0.190846	0.0364221	cis
rs2795502	OID44179	RET	5.5435	4.0084e-08	1.25455e-05	0.119746	0.0216011	0.190846	0.0364221	cis
rs2142991	OID44179	RET	5.5435	4.0084e-08	1.25455e-05	0.119746	0.0216011	0.190846	0.0364221	cis
rs2744085	OID44179	RET	5.5435	4.0084e-08	1.25455e-05	0.119746	0.0216011	0.190846	0.0364221	cis
rs2795503	OID44179	RET	5.5435	4.0084e-08	1.25455e-05	0.119746	0.0216011	0.190846	0.0364221	cis
rs79691262	OID40778	AKAP13	5.54348	4.00894e-08	1.2546e-05	0.690327	0.12453	0.190845	0.0364218	cis
rs79665867	OID40778	AKAP13	5.54348	4.00894e-08	1.2546e-05	0.690327	0.12453	0.190845	0.0364218	cis
rs60803479	OID40778	AKAP13	5.54348	4.00894e-08	1.2546e-05	0.690327	0.12453	0.190845	0.0364218	cis
rs56725751	OID40778	AKAP13	5.54348	4.00894e-08	1.2546e-05	0.690327	0.12453	0.190845	0.0364218	cis
rs55857625	OID40778	AKAP13	5.54348	4.00894e-08	1.2546e-05	0.690327	0.12453	0.190845	0.0364218	cis
rs58720149	OID40778	AKAP13	5.54348	4.00894e-08	1.2546e-05	0.690327	0.12453	0.190845	0.0364218	cis
rs73450329	OID40778	AKAP13	5.54348	4.00894e-08	1.2546e-05	0.690327	0.12453	0.190845	0.0364218	cis
rs74024892	OID40778	AKAP13	5.54348	4.00894e-08	1.2546e-05	0.690327	0.12453	0.190845	0.0364218	cis
rs28520896	OID40778	AKAP13	5.54348	4.00894e-08	1.2546e-05	0.690327	0.12453	0.190845	0.0364218	cis
rs7173944	OID40778	AKAP13	5.54348	4.00894e-08	1.2546e-05	0.690327	0.12453	0.190845	0.0364218	cis
rs75621840	OID44727	KDR	5.54341	4.0105e-08	1.25507e-05	0.200355	0.036143	0.190843	0.0364209	cis
rs3832378	OID45421	TGFBI	-5.54336	4.01153e-08	1.25539e-05	-0.0927346	0.0167289	-0.190841	0.0364203	cis
rs75320	OID42420	EPHX2	5.54322	4.01466e-08	1.25633e-05	0.421174	0.07598	0.190836	0.0364185	cis
rs503508	OID42420	EPHX2	5.54322	4.01466e-08	1.25633e-05	0.421174	0.07598	0.190836	0.0364185	cis
rs512941	OID42420	EPHX2	5.54322	4.01466e-08	1.25633e-05	0.421174	0.07598	0.190836	0.0364185	cis
rs1129169	OID41910	TBC1D13	-5.54298	4.01994e-08	1.25796e-05	-0.354	0.0638646	-0.190828	0.0364155	cis
rs8507	OID41910	TBC1D13	-5.54298	4.01994e-08	1.25796e-05	-0.354	0.0638646	-0.190828	0.0364155	cis
rs7728751	OID45012	VCAN	5.54296	4.02042e-08	1.25809e-05	0.122524	0.0221045	0.190828	0.0364152	cis
rs309596	OID45012	VCAN	5.54296	4.02042e-08	1.25809e-05	0.122524	0.0221045	0.190828	0.0364152	cis
chr11_120288831_T_TGTATGTATTACATACGCACATGTATGTATTACATAC	OID45206	OAF	-5.5429	4.02171e-08	1.25848e-05	-0.365198	0.0658858	-0.190826	0.0364145	cis
rs7637675	OID44967	SUSD5	-5.54276	4.02472e-08	1.25941e-05	-0.119059	0.02148	-0.190821	0.0364127	cis
rs2483140	OID43946	LY9	-5.54267	4.02688e-08	1.26006e-05	-0.123417	0.0222666	-0.190818	0.0364115	cis
rs2779801	OID43946	LY9	-5.54267	4.02688e-08	1.26006e-05	-0.123417	0.0222666	-0.190818	0.0364115	cis
rs12642624	OID45413	SOD3	-5.5426	4.02845e-08	1.26039e-05	-0.293044	0.0528712	-0.190816	0.0364106	cis
rs2671451	OID45413	SOD3	-5.5426	4.02845e-08	1.26039e-05	-0.293044	0.0528712	-0.190816	0.0364106	cis
rs2671452	OID45413	SOD3	-5.5426	4.02845e-08	1.26039e-05	-0.293044	0.0528712	-0.190816	0.0364106	cis
rs316779	OID45413	SOD3	-5.5426	4.02845e-08	1.26039e-05	-0.293044	0.0528712	-0.190816	0.0364106	cis
rs167584	OID45413	SOD3	-5.5426	4.02845e-08	1.26039e-05	-0.293044	0.0528712	-0.190816	0.0364106	cis
rs59984145	OID45413	SOD3	-5.5426	4.02845e-08	1.26039e-05	-0.293044	0.0528712	-0.190816	0.0364106	cis
rs56230229	OID45413	SOD3	-5.5426	4.02845e-08	1.26039e-05	-0.293044	0.0528712	-0.190816	0.0364106	cis
rs2667298	OID45413	SOD3	-5.5426	4.02845e-08	1.26039e-05	-0.293044	0.0528712	-0.190816	0.0364106	cis
rs316817	OID45413	SOD3	-5.5426	4.02845e-08	1.26039e-05	-0.293044	0.0528712	-0.190816	0.0364106	cis
rs315674	OID45413	SOD3	-5.5426	4.02845e-08	1.26039e-05	-0.293044	0.0528712	-0.190816	0.0364106	cis
rs396393	OID45413	SOD3	-5.5426	4.02845e-08	1.26039e-05	-0.293044	0.0528712	-0.190816	0.0364106	cis
rs414879	OID45413	SOD3	-5.5426	4.02845e-08	1.26039e-05	-0.293044	0.0528712	-0.190816	0.0364106	cis
rs315688	OID45413	SOD3	-5.5426	4.02845e-08	1.26039e-05	-0.293044	0.0528712	-0.190816	0.0364106	cis
rs315685	OID45413	SOD3	-5.5426	4.02845e-08	1.26039e-05	-0.293044	0.0528712	-0.190816	0.0364106	cis
rs183489855	OID45289	TREH	5.54253	4.02987e-08	1.26082e-05	0.955483	0.172391	0.190814	0.0364098	cis
rs4976632	OID44655	FGFR4	-5.5425	4.03061e-08	1.26103e-05	-0.223816	0.0403817	-0.190812	0.0364094	cis
rs1504969	OID44655	FGFR4	-5.5425	4.03061e-08	1.26103e-05	-0.223816	0.0403817	-0.190812	0.0364094	cis
rs35010166	OID45195	NCAM2	-5.54245	4.03173e-08	1.26137e-05	-0.100878	0.0182009	-0.190811	0.0364087	cis
rs6660124	OID45252	SELL	-5.54243	4.03221e-08	1.26151e-05	-0.0946325	0.0170742	-0.19081	0.0364085	cis
chr19_51794437_G_GT	OID45258	SIGLEC5	5.54241	4.03256e-08	1.26158e-05	1.06466	0.192094	0.19081	0.0364083	cis
rs16983056	OID45258	SIGLEC5	5.54241	4.03256e-08	1.26158e-05	1.06466	0.192094	0.19081	0.0364083	cis
rs16983059	OID45258	SIGLEC5	5.54241	4.03256e-08	1.26158e-05	1.06466	0.192094	0.19081	0.0364083	cis
rs75452069	OID44132	PSCA	-5.5424	4.03288e-08	1.26167e-05	-2.19276	0.395633	-0.190809	0.0364081	cis
rs11885508	OID44718	IL1R2	-5.54233	4.0343e-08	1.26209e-05	-0.0700455	0.0126383	-0.190807	0.0364073	cis
rs13023233	OID44718	IL1R2	-5.54233	4.0343e-08	1.26209e-05	-0.0700455	0.0126383	-0.190807	0.0364073	cis
rs62305600	OID45414	SPARCL1	-5.54223	4.03659e-08	1.26279e-05	-0.153776	0.0277462	-0.190803	0.036406	cis
rs6045217	OID45259	SIRPA	-5.54217	4.0379e-08	1.26319e-05	-0.12172	0.0219625	-0.190802	0.0364052	cis
rs376869000	OID44576	CST7	5.54206	4.04039e-08	1.26396e-05	0.677519	0.12225	0.190798	0.0364038	cis
rs1205437	OID45380	LBP	5.542	4.04179e-08	1.26439e-05	0.207204	0.0373879	0.190796	0.036403	cis
rs56210316	OID44884	PVR	5.54196	4.04259e-08	1.26461e-05	0.28313	0.0510884	0.190795	0.0364026	cis
rs2965157	OID44884	PVR	5.54196	4.04259e-08	1.26461e-05	0.28313	0.0510884	0.190795	0.0364026	cis
rs116345643	OID45339	CPN2	-5.54179	4.04647e-08	1.26581e-05	-0.167372	0.0302018	-0.190789	0.0364004	cis
rs6083222	OID44575	CST1	5.5417	4.04836e-08	1.26633e-05	0.288859	0.0521246	0.190786	0.0363993	cis
rs6049000	OID44575	CST1	5.5417	4.04836e-08	1.26633e-05	0.288859	0.0521246	0.190786	0.0363993	cis
rs2405680	OID44575	CST1	5.5417	4.04836e-08	1.26633e-05	0.288859	0.0521246	0.190786	0.0363993	cis
rs6036489	OID44575	CST1	5.5417	4.04836e-08	1.26633e-05	0.288859	0.0521246	0.190786	0.0363993	cis
rs6049008	OID44575	CST1	5.5417	4.04836e-08	1.26633e-05	0.288859	0.0521246	0.190786	0.0363993	cis
rs6114231	OID44575	CST1	5.5417	4.04836e-08	1.26633e-05	0.288859	0.0521246	0.190786	0.0363993	cis
rs5995354	OID44155	PVALB	5.54166	4.04936e-08	1.26659e-05	0.767099	0.138424	0.190784	0.0363987	cis
rs6000449	OID44155	PVALB	5.54166	4.04936e-08	1.26659e-05	0.767099	0.138424	0.190784	0.0363987	cis
rs5995355	OID44155	PVALB	5.54166	4.04936e-08	1.26659e-05	0.767099	0.138424	0.190784	0.0363987	cis
rs143810525	OID44155	PVALB	5.54166	4.04936e-08	1.26659e-05	0.767099	0.138424	0.190784	0.0363987	cis
rs71954134	OID44155	PVALB	5.54166	4.04936e-08	1.26659e-05	0.767099	0.138424	0.190784	0.0363987	cis
chr14_103007798_A_AAGC	OID42114	AMN	-5.54148	4.05321e-08	1.26777e-05	-0.310913	0.0561064	-0.190779	0.0363965	cis
rs10134342	OID42114	AMN	-5.54148	4.05321e-08	1.26777e-05	-0.310913	0.0561064	-0.190779	0.0363965	cis
chr1_230567342_C_CT	OID45302	AGT	-5.54131	4.05705e-08	1.26896e-05	-0.5346	0.0964754	-0.190773	0.0363943	cis
rs9271419	OID43805	HLA-DRA	-5.5412	4.05963e-08	1.26973e-05	-0.362411	0.0654031	-0.190769	0.0363929	cis
rs9271431	OID43805	HLA-DRA	-5.5412	4.05963e-08	1.26973e-05	-0.362411	0.0654031	-0.190769	0.0363929	cis
rs9271435	OID43805	HLA-DRA	-5.5412	4.05963e-08	1.26973e-05	-0.362411	0.0654031	-0.190769	0.0363929	cis
rs574835	OID40957	CCDC88B	5.5411	4.06179e-08	1.27038e-05	0.251056	0.045308	0.190766	0.0363917	cis
rs479552	OID40957	CCDC88B	5.5411	4.06179e-08	1.27038e-05	0.251056	0.045308	0.190766	0.0363917	cis
rs11833076	OID42731	MANSC4	5.54109	4.06196e-08	1.27043e-05	0.357935	0.0645966	0.190766	0.0363916	cis
rs76280299	OID44899	RNASE3	5.54104	4.06302e-08	1.2707e-05	1.77456	0.320257	0.190764	0.036391	cis
rs111312004	OID44899	RNASE3	5.54104	4.06302e-08	1.2707e-05	1.77456	0.320257	0.190764	0.036391	cis
rs572908945	OID44899	RNASE3	5.54104	4.06302e-08	1.2707e-05	1.77456	0.320257	0.190764	0.036391	cis
rs2771360	OID44899	RNASE3	-5.54104	4.06302e-08	1.2707e-05	-1.77456	0.320257	-0.190764	0.036391	cis
rs2771361	OID44899	RNASE3	-5.54104	4.06302e-08	1.2707e-05	-1.77456	0.320257	-0.190764	0.036391	cis
rs28499163	OID42572	HPGDS	-5.54101	4.06369e-08	1.27089e-05	-0.21609	0.0389982	-0.190763	0.0363906	cis
rs12100961	OID43677	ENTPD5	5.54095	4.06511e-08	1.27133e-05	0.085185	0.0153737	0.190761	0.0363898	cis
rs34503505	OID44131	PSAPL1	-5.5409	4.06632e-08	1.27169e-05	-0.177246	0.0319888	-0.190759	0.0363891	cis
rs144375985	OID44252	SLAMF7	5.5408	4.06852e-08	1.27237e-05	0.60258	0.108753	0.190756	0.0363879	cis
rs1771576	OID42448	FCGR2B	5.54063	4.07222e-08	1.27351e-05	0.317088	0.0572296	0.190751	0.0363858	cis
rs1824661	OID43961	MATN3	5.54059	4.07319e-08	1.27381e-05	0.137194	0.0247617	0.190749	0.0363852	cis
rs5749181	OID45417	TCN2	5.54042	4.077e-08	1.27499e-05	0.127734	0.0230549	0.190743	0.0363831	cis
rs17243998	OID44612	DPP7	5.54039	4.07773e-08	1.2752e-05	0.743283	0.134157	0.190742	0.0363826	cis
rs72656973	OID44828	OSCAR	-5.54035	4.07851e-08	1.27543e-05	-0.206846	0.0373345	-0.190741	0.0363822	cis
rs61818287	OID42450	FCRL3	5.54025	4.08078e-08	1.27613e-05	0.294415	0.0531411	0.190738	0.0363809	cis
rs116783214	OID43705	FCRL2	-5.54021	4.08181e-08	1.27644e-05	-0.553471	0.0999008	-0.190736	0.0363804	cis
rs79590686	OID40430	MUC7	5.54004	4.08545e-08	1.27752e-05	0.925747	0.167101	0.190731	0.0363783	cis
rs28890900	OID40430	MUC7	5.54004	4.08545e-08	1.27752e-05	0.925747	0.167101	0.190731	0.0363783	cis
rs76728002	OID40430	MUC7	5.54004	4.08545e-08	1.27752e-05	0.925747	0.167101	0.190731	0.0363783	cis
rs77177113	OID40430	MUC7	5.54004	4.08545e-08	1.27752e-05	0.925747	0.167101	0.190731	0.0363783	cis
rs71599961	OID40430	MUC7	5.54004	4.08545e-08	1.27752e-05	0.925747	0.167101	0.190731	0.0363783	cis
rs79916891	OID44859	PNLIPRP2	5.53996	4.08739e-08	1.27812e-05	1.87376	0.338226	0.190728	0.0363772	cis
rs1699012	OID43761	GLO1	5.53992	4.08817e-08	1.27835e-05	0.182016	0.0328554	0.190727	0.0363768	cis
rs201675936	OID45068	CES1	5.5399	4.08879e-08	1.27843e-05	1.12974	0.203928	0.190726	0.0363764	cis
rs115629050	OID45068	CES1	5.5399	4.08879e-08	1.27843e-05	1.12974	0.203928	0.190726	0.0363764	cis
rs2307234	OID45068	CES1	5.5399	4.08879e-08	1.27843e-05	1.12974	0.203928	0.190726	0.0363764	cis
rs2307227	OID45068	CES1	5.5399	4.08879e-08	1.27843e-05	1.12974	0.203928	0.190726	0.0363764	cis
rs116621568	OID45068	CES1	5.5399	4.08879e-08	1.27843e-05	1.12974	0.203928	0.190726	0.0363764	cis
rs145974088	OID45068	CES1	5.5399	4.08879e-08	1.27843e-05	1.12974	0.203928	0.190726	0.0363764	cis
rs114307803	OID45068	CES1	5.5399	4.08879e-08	1.27843e-05	1.12974	0.203928	0.190726	0.0363764	cis
rs3815586	OID45068	CES1	5.5399	4.08879e-08	1.27843e-05	1.12974	0.203928	0.190726	0.0363764	cis
rs28682569	OID45068	CES1	5.5399	4.08879e-08	1.27843e-05	1.12974	0.203928	0.190726	0.0363764	cis
rs10422892	OID44149	PTPRH	-5.53987	4.08942e-08	1.27862e-05	-0.191407	0.0345509	-0.190725	0.0363761	cis
rs3915634	OID44773	MEGF10	5.53986	4.08961e-08	1.27867e-05	0.132477	0.0239134	0.190725	0.036376	cis
rs191257332	OID45399	PON1	5.53983	4.09035e-08	1.27889e-05	0.296201	0.0534675	0.190724	0.0363755	cis
rs55889831	OID44655	FGFR4	-5.53982	4.09058e-08	1.27894e-05	-0.197314	0.0356174	-0.190723	0.0363754	cis
rs56146955	OID44655	FGFR4	-5.53982	4.09058e-08	1.27894e-05	-0.197314	0.0356174	-0.190723	0.0363754	cis
rs396994	OID45002	TXNDC15	-5.53975	4.0921e-08	1.2794e-05	-0.153334	0.0276788	-0.190721	0.0363746	cis
rs2935539	OID43432	C1QA	5.53967	4.09375e-08	1.27981e-05	0.155728	0.0281114	0.190719	0.0363736	cis
rs2935542	OID43432	C1QA	5.53967	4.09375e-08	1.27981e-05	0.155728	0.0281114	0.190719	0.0363736	cis
rs62215831	OID44576	CST7	5.53965	4.09432e-08	1.27981e-05	0.667283	0.120456	0.190718	0.0363733	cis
rs6106958	OID44576	CST7	5.53965	4.09432e-08	1.27981e-05	0.667283	0.120456	0.190718	0.0363733	cis
rs6114901	OID44576	CST7	5.53965	4.09432e-08	1.27981e-05	0.667283	0.120456	0.190718	0.0363733	cis
rs141146717	OID44576	CST7	5.53965	4.09432e-08	1.27981e-05	0.667283	0.120456	0.190718	0.0363733	cis
rs372258821	OID44576	CST7	5.53965	4.09432e-08	1.27981e-05	0.667283	0.120456	0.190718	0.0363733	cis
rs4610125	OID44576	CST7	5.53965	4.09432e-08	1.27981e-05	0.667283	0.120456	0.190718	0.0363733	cis
rs1929356	OID44576	CST7	5.53965	4.09432e-08	1.27981e-05	0.667283	0.120456	0.190718	0.0363733	cis
rs73339272	OID44576	CST7	5.53965	4.09432e-08	1.27981e-05	0.667283	0.120456	0.190718	0.0363733	cis
rs6114906	OID44576	CST7	5.53965	4.09432e-08	1.27981e-05	0.667283	0.120456	0.190718	0.0363733	cis
rs62216665	OID44576	CST7	5.53965	4.09432e-08	1.27981e-05	0.667283	0.120456	0.190718	0.0363733	cis
rs62216666	OID44576	CST7	5.53965	4.09432e-08	1.27981e-05	0.667283	0.120456	0.190718	0.0363733	cis
rs1411893	OID44576	CST7	5.53965	4.09432e-08	1.27981e-05	0.667283	0.120456	0.190718	0.0363733	cis
rs1599977	OID44576	CST7	5.53965	4.09432e-08	1.27981e-05	0.667283	0.120456	0.190718	0.0363733	cis
rs28854830	OID44576	CST7	5.53965	4.09432e-08	1.27981e-05	0.667283	0.120456	0.190718	0.0363733	cis
rs28878893	OID44576	CST7	5.53965	4.09432e-08	1.27981e-05	0.667283	0.120456	0.190718	0.0363733	cis
rs62216669	OID44576	CST7	5.53965	4.09432e-08	1.27981e-05	0.667283	0.120456	0.190718	0.0363733	cis
rs6114916	OID44576	CST7	5.53965	4.09432e-08	1.27981e-05	0.667283	0.120456	0.190718	0.0363733	cis
rs55859227	OID44576	CST7	5.53965	4.09432e-08	1.27981e-05	0.667283	0.120456	0.190718	0.0363733	cis
chr20_24904724_G_C	OID44576	CST7	5.53965	4.09432e-08	1.27981e-05	0.667283	0.120456	0.190718	0.0363733	cis
rs6114923	OID44576	CST7	5.53965	4.09432e-08	1.27981e-05	0.667283	0.120456	0.190718	0.0363733	cis
rs6114925	OID44576	CST7	5.53965	4.09432e-08	1.27981e-05	0.667283	0.120456	0.190718	0.0363733	cis
rs6114926	OID44576	CST7	5.53965	4.09432e-08	1.27981e-05	0.667283	0.120456	0.190718	0.0363733	cis
rs38583	OID44430	ZP3	-5.53957	4.09603e-08	1.28033e-05	-0.918457	0.165799	-0.190715	0.0363724	cis
rs208058	OID45036	ASAH1	-5.53954	4.09675e-08	1.28054e-05	-0.265924	0.0480047	-0.190714	0.0363719	cis
rs140019949	OID45014	VIT	5.53952	4.09728e-08	1.2807e-05	0.694706	0.125409	0.190714	0.0363716	cis
rs12032559	OID43548	CNTN2	-5.5395	4.09758e-08	1.28078e-05	-0.25853	0.0466703	-0.190713	0.0363715	cis
rs1371238	OID44689	GNPDA2	-5.53948	4.09803e-08	1.2809e-05	-0.153047	0.0276283	-0.190712	0.0363712	cis
rs1992265	OID44689	GNPDA2	-5.53948	4.09803e-08	1.2809e-05	-0.153047	0.0276283	-0.190712	0.0363712	cis
rs73208237	OID44774	MELTF	-5.53941	4.09972e-08	1.28136e-05	-0.129233	0.0233298	-0.19071	0.0363703	cis
rs3814318	OID43327	ADAM15	5.53941	4.09973e-08	1.28136e-05	0.125571	0.0226686	0.19071	0.0363703	cis
rs8847	OID43327	ADAM15	5.53941	4.09973e-08	1.28136e-05	0.125571	0.0226686	0.19071	0.0363703	cis
rs932972	OID43327	ADAM15	5.53941	4.09973e-08	1.28136e-05	0.125571	0.0226686	0.19071	0.0363703	cis
rs1052177	OID43327	ADAM15	5.53941	4.09973e-08	1.28136e-05	0.125571	0.0226686	0.19071	0.0363703	cis
rs1052176	OID43327	ADAM15	5.53941	4.09973e-08	1.28136e-05	0.125571	0.0226686	0.19071	0.0363703	cis
rs1761449	OID44755	LILRA6	-5.53939	4.1002e-08	1.28149e-05	-0.265548	0.0479382	-0.190709	0.03637	cis
rs78286168	OID44326	TLR1	5.53927	4.10283e-08	1.28228e-05	0.173807	0.0313772	0.190705	0.0363685	cis
rs73234998	OID44326	TLR1	5.53927	4.10283e-08	1.28228e-05	0.173807	0.0313772	0.190705	0.0363685	cis
rs11466663	OID44326	TLR1	5.53927	4.10283e-08	1.28228e-05	0.173807	0.0313772	0.190705	0.0363685	cis
rs76447954	OID43920	LEFTY2	5.53925	4.10335e-08	1.28242e-05	0.244113	0.0440698	0.190705	0.0363682	cis
rs139943109	OID43920	LEFTY2	5.53925	4.10335e-08	1.28242e-05	0.244113	0.0440698	0.190705	0.0363682	cis
rs74733561	OID43885	KAZALD1	5.53923	4.10389e-08	1.28257e-05	0.639566	0.115461	0.190704	0.0363679	cis
rs10895369	OID44783	MMP1	5.53912	4.10636e-08	1.28333e-05	0.335171	0.0605098	0.1907	0.0363666	cis
rs1917829	OID45239	PSAP	-5.53904	4.10815e-08	1.28388e-05	-0.133751	0.024147	-0.190698	0.0363656	cis
rs5994613	OID44982	TIMP3	-5.539	4.10893e-08	1.28411e-05	-0.431356	0.0778761	-0.190696	0.0363651	cis
rs2270843	OID42849	NQO1	-5.53895	4.11009e-08	1.28446e-05	-0.346718	0.0625963	-0.190695	0.0363645	cis
rs271179	OID44394	VNN2	5.53892	4.1107e-08	1.2846e-05	0.18994	0.0342919	0.190694	0.0363641	cis
rs166600	OID44394	VNN2	5.53892	4.1107e-08	1.2846e-05	0.18994	0.0342919	0.190694	0.0363641	cis
rs9389039	OID44394	VNN2	5.53892	4.1107e-08	1.2846e-05	0.18994	0.0342919	0.190694	0.0363641	cis
rs528694	OID44394	VNN2	5.53892	4.1107e-08	1.2846e-05	0.18994	0.0342919	0.190694	0.0363641	cis
rs75248447	OID43449	CAPG	5.53877	4.11409e-08	1.28561e-05	0.378166	0.0682761	0.190689	0.0363622	cis
rs78068669	OID43449	CAPG	5.53877	4.11409e-08	1.28561e-05	0.378166	0.0682761	0.190689	0.0363622	cis
rs75753309	OID43449	CAPG	5.53877	4.11409e-08	1.28561e-05	0.378166	0.0682761	0.190689	0.0363622	cis
rs17275209	OID43449	CAPG	5.53877	4.11409e-08	1.28561e-05	0.378166	0.0682761	0.190689	0.0363622	cis
rs56050913	OID43328	ADAM22	5.53862	4.11768e-08	1.28673e-05	0.133748	0.0241482	0.190684	0.0363602	cis
rs147732377	OID43805	HLA-DRA	5.53856	4.11883e-08	1.2868e-05	0.416388	0.0751798	0.190682	0.0363596	cis
rs67603244	OID43805	HLA-DRA	5.53856	4.11883e-08	1.2868e-05	0.416388	0.0751798	0.190682	0.0363596	cis
rs62402758	OID43805	HLA-DRA	5.53856	4.11883e-08	1.2868e-05	0.416388	0.0751798	0.190682	0.0363596	cis
rs61692165	OID43805	HLA-DRA	5.53856	4.11883e-08	1.2868e-05	0.416388	0.0751798	0.190682	0.0363596	cis
rs62402759	OID43805	HLA-DRA	5.53856	4.11883e-08	1.2868e-05	0.416388	0.0751798	0.190682	0.0363596	cis
rs62404560	OID43805	HLA-DRA	5.53856	4.11883e-08	1.2868e-05	0.416388	0.0751798	0.190682	0.0363596	cis
rs113669229	OID43805	HLA-DRA	5.53856	4.11883e-08	1.2868e-05	0.416388	0.0751798	0.190682	0.0363596	cis
rs140544673	OID43805	HLA-DRA	5.53856	4.11883e-08	1.2868e-05	0.416388	0.0751798	0.190682	0.0363596	cis
rs199719181	OID43805	HLA-DRA	5.53856	4.11883e-08	1.2868e-05	0.416388	0.0751798	0.190682	0.0363596	cis
rs4713523	OID43805	HLA-DRA	5.53856	4.11883e-08	1.2868e-05	0.416388	0.0751798	0.190682	0.0363596	cis
rs4713524	OID43805	HLA-DRA	5.53856	4.11883e-08	1.2868e-05	0.416388	0.0751798	0.190682	0.0363596	cis
rs4248166	OID43805	HLA-DRA	5.53856	4.11883e-08	1.2868e-05	0.416388	0.0751798	0.190682	0.0363596	cis
rs4959097	OID43805	HLA-DRA	5.53856	4.11883e-08	1.2868e-05	0.416388	0.0751798	0.190682	0.0363596	cis
rs2294884	OID43805	HLA-DRA	5.53856	4.11883e-08	1.2868e-05	0.416388	0.0751798	0.190682	0.0363596	cis
rs2294883	OID43805	HLA-DRA	5.53856	4.11883e-08	1.2868e-05	0.416388	0.0751798	0.190682	0.0363596	cis
rs2294882	OID43805	HLA-DRA	5.53856	4.11883e-08	1.2868e-05	0.416388	0.0751798	0.190682	0.0363596	cis
rs2294881	OID43805	HLA-DRA	5.53856	4.11883e-08	1.2868e-05	0.416388	0.0751798	0.190682	0.0363596	cis
rs3817965	OID43805	HLA-DRA	5.53856	4.11883e-08	1.2868e-05	0.416388	0.0751798	0.190682	0.0363596	cis
rs3817961	OID43805	HLA-DRA	5.53856	4.11883e-08	1.2868e-05	0.416388	0.0751798	0.190682	0.0363596	cis
rs3763304	OID43805	HLA-DRA	5.53856	4.11883e-08	1.2868e-05	0.416388	0.0751798	0.190682	0.0363596	cis
rs3763306	OID43805	HLA-DRA	5.53856	4.11883e-08	1.2868e-05	0.416388	0.0751798	0.190682	0.0363596	cis
rs3834855	OID43805	HLA-DRA	5.53856	4.11883e-08	1.2868e-05	0.416388	0.0751798	0.190682	0.0363596	cis
rs4935352	OID43805	HLA-DRA	5.53856	4.11883e-08	1.2868e-05	0.416388	0.0751798	0.190682	0.0363596	cis
rs34128840	OID43805	HLA-DRA	5.53856	4.11883e-08	1.2868e-05	0.416388	0.0751798	0.190682	0.0363596	cis
rs9346804	OID45150	IGF2R	-5.53845	4.12133e-08	1.28752e-05	-0.136208	0.0245932	-0.190678	0.0363582	cis
rs10455861	OID45150	IGF2R	-5.53845	4.12133e-08	1.28752e-05	-0.136208	0.0245932	-0.190678	0.0363582	cis
rs6917747	OID45150	IGF2R	-5.53845	4.12133e-08	1.28752e-05	-0.136208	0.0245932	-0.190678	0.0363582	cis
rs9295118	OID45150	IGF2R	-5.53845	4.12133e-08	1.28752e-05	-0.136208	0.0245932	-0.190678	0.0363582	cis
rs75068351	OID45265	SPINK5	5.53845	4.12134e-08	1.28752e-05	0.239662	0.0432723	0.190678	0.0363582	cis
rs7816173	OID45363	FGL1	-5.53826	4.12564e-08	1.28885e-05	-0.246135	0.0444426	-0.190672	0.0363558	cis
rs147978212	OID43449	CAPG	5.53825	4.12587e-08	1.28891e-05	0.349495	0.0631056	0.190672	0.0363557	cis
rs2491087	OID45252	SELL	5.53817	4.12771e-08	1.28946e-05	0.0680682	0.0122907	0.190669	0.0363546	cis
rs2806386	OID45252	SELL	-5.53817	4.12771e-08	1.28946e-05	-0.0680682	0.0122907	-0.190669	0.0363546	cis
rs114512661	OID42762	MMAB	-5.53813	4.12879e-08	1.28979e-05	-0.706859	0.127635	-0.190667	0.036354	cis
rs1984855	OID43732	FUT8	5.53809	4.1295e-08	1.28999e-05	0.208949	0.0377294	0.190666	0.0363536	cis
rs2236067	OID43732	FUT8	5.53809	4.1295e-08	1.28999e-05	0.208949	0.0377294	0.190666	0.0363536	cis
rs67002890	OID42448	FCGR2B	5.53809	4.1297e-08	1.29001e-05	0.315173	0.0569101	0.190666	0.0363535	cis
rs12022054	OID42448	FCGR2B	5.53809	4.1297e-08	1.29001e-05	0.315173	0.0569101	0.190666	0.0363535	cis
rs9427040	OID42448	FCGR2B	5.53809	4.1297e-08	1.29001e-05	0.315173	0.0569101	0.190666	0.0363535	cis
rs1811241	OID43832	IFI30	5.53803	4.1309e-08	1.29033e-05	0.170911	0.0308614	0.190664	0.0363529	cis
rs12974657	OID43832	IFI30	5.53803	4.1309e-08	1.29033e-05	0.170911	0.0308614	0.190664	0.0363529	cis
rs4808748	OID43832	IFI30	5.53803	4.1309e-08	1.29033e-05	0.170911	0.0308614	0.190664	0.0363529	cis
rs4808749	OID43832	IFI30	5.53803	4.1309e-08	1.29033e-05	0.170911	0.0308614	0.190664	0.0363529	cis
rs79278075	OID43832	IFI30	5.53803	4.1309e-08	1.29033e-05	0.170911	0.0308614	0.190664	0.0363529	cis
rs11681167	OID45243	QPCT	5.53799	4.13196e-08	1.29065e-05	0.110116	0.0198837	0.190663	0.0363523	cis
rs9836433	OID44967	SUSD5	-5.53793	4.13328e-08	1.29104e-05	-0.149905	0.0270688	-0.190661	0.0363515	cis
rs4429580	OID44967	SUSD5	-5.53793	4.13328e-08	1.29104e-05	-0.149905	0.0270688	-0.190661	0.0363515	cis
rs5006656	OID42493	GALNT3	-5.53791	4.13358e-08	1.29112e-05	-0.160194	0.0289268	-0.19066	0.0363514	cis
rs7522434	OID45454	CFHR2	-5.53772	4.13793e-08	1.29244e-05	-0.175075	0.0316149	-0.190654	0.0363489	cis
rs28797622	OID45454	CFHR2	-5.53772	4.13793e-08	1.29244e-05	-0.175075	0.0316149	-0.190654	0.0363489	cis
rs6676084	OID45454	CFHR2	-5.53772	4.13793e-08	1.29244e-05	-0.175075	0.0316149	-0.190654	0.0363489	cis
rs7689317	OID43895	KLB	-5.53765	4.13967e-08	1.29297e-05	-0.261119	0.0471534	-0.190651	0.036348	cis
rs146056222	OID44080	PCSK7	5.53759	4.14096e-08	1.29336e-05	0.205241	0.0370633	0.19065	0.0363473	cis
rs115328313	OID43479	CD101	5.53751	4.14277e-08	1.29389e-05	0.630272	0.113819	0.190647	0.0363463	cis
rs114150267	OID43479	CD101	5.53751	4.14277e-08	1.29389e-05	0.630272	0.113819	0.190647	0.0363463	cis
rs140682785	OID43479	CD101	5.53751	4.14277e-08	1.29389e-05	0.630272	0.113819	0.190647	0.0363463	cis
rs6509927	OID44149	PTPRH	-5.53743	4.1446e-08	1.29445e-05	-0.246297	0.0444786	-0.190644	0.0363452	cis
rs6842768	OID44765	MAN2B2	5.53743	4.14467e-08	1.29445e-05	0.165003	0.0297978	0.190644	0.0363452	cis
rs10650904	OID44765	MAN2B2	5.53743	4.14467e-08	1.29445e-05	0.165003	0.0297978	0.190644	0.0363452	cis
rs17050272	OID44721	INHBB	-5.53742	4.14487e-08	1.2945e-05	-0.18673	0.0337215	-0.190644	0.0363451	cis
rs11177721	OID45078	CNTN1	5.53722	4.14933e-08	1.29587e-05	0.132433	0.0239169	0.190637	0.0363426	cis
rs11177750	OID45078	CNTN1	5.53722	4.14933e-08	1.29587e-05	0.132433	0.0239169	0.190637	0.0363426	cis
rs479910	OID45211	PCSK9	-5.53718	4.15027e-08	1.29615e-05	-0.173076	0.031257	-0.190636	0.0363421	cis
rs34767500	OID45476	LRG1	-5.53707	4.15292e-08	1.29697e-05	-0.151761	0.0274082	-0.190632	0.0363406	cis
rs9378123	OID45446	C4B	-5.53701	4.1542e-08	1.29734e-05	-0.376282	0.0679576	-0.19063	0.0363399	cis
rs6901175	OID45446	C4B	-5.53701	4.1542e-08	1.29734e-05	-0.376282	0.0679576	-0.19063	0.0363399	cis
rs115263841	OID44655	FGFR4	-5.53697	4.1551e-08	1.29761e-05	-0.380836	0.0687805	-0.190629	0.0363394	cis
rs8124746	OID44278	SPINT3	-5.53689	4.15695e-08	1.29818e-05	-0.276322	0.0499057	-0.190626	0.0363384	cis
rs76804110	OID42441	FAM221A	5.53676	4.15983e-08	1.29906e-05	0.268179	0.0484361	0.190622	0.0363368	cis
rs74340554	OID42553	HCG22	-5.53672	4.16093e-08	1.29939e-05	-0.839647	0.151651	-0.190621	0.0363362	cis
rs765182367	OID43732	FUT8	-5.53662	4.16309e-08	1.30006e-05	-0.808952	0.146109	-0.190617	0.036335	cis
rs12140782	OID45454	CFHR2	-5.5366	4.16362e-08	1.30021e-05	-0.17539	0.0316784	-0.190617	0.0363347	cis
rs7138654	OID44474	BCAT1	-5.53653	4.16509e-08	1.30066e-05	-0.133822	0.0241708	-0.190615	0.0363339	cis
rs10454506	OID45269	STAB2	-5.53651	4.16556e-08	1.30076e-05	-0.0962213	0.0173794	-0.190614	0.0363336	cis
rs4764967	OID45269	STAB2	-5.53651	4.16556e-08	1.30076e-05	-0.0962213	0.0173794	-0.190614	0.0363336	cis
rs6539083	OID45269	STAB2	-5.53651	4.16556e-08	1.30076e-05	-0.0962213	0.0173794	-0.190614	0.0363336	cis
rs6539084	OID45269	STAB2	-5.53651	4.16556e-08	1.30076e-05	-0.0962213	0.0173794	-0.190614	0.0363336	cis
rs1491213119	OID44512	CD33	-5.53649	4.16617e-08	1.30094e-05	-0.753507	0.136098	-0.190613	0.0363333	cis
rs1876354	OID43430	C16orf89	5.53647	4.1666e-08	1.30106e-05	0.12986	0.0234554	0.190612	0.0363331	cis
rs4511593	OID44347	TNFSF12	5.53635	4.16924e-08	1.30187e-05	0.1187	0.0214402	0.190609	0.0363316	cis
rs141359357	OID45472	ITIH4	5.53635	4.16929e-08	1.30188e-05	0.407307	0.0735695	0.190608	0.0363316	cis
rs11584823	OID45287	TNN	5.53631	4.17027e-08	1.30217e-05	0.190352	0.0343824	0.190607	0.036331	cis
rs2915751	OID44859	PNLIPRP2	5.53622	4.1723e-08	1.30279e-05	2.23682	0.404034	0.190604	0.0363299	cis
rs2504764	OID42237	CD164L2	5.53619	4.17287e-08	1.30296e-05	0.207383	0.0374595	0.190603	0.0363296	cis
rs13037326	OID44514	CD40	5.53614	4.17418e-08	1.30333e-05	0.158423	0.0286161	0.190601	0.0363289	cis
rs2425752	OID44514	CD40	-5.53614	4.17418e-08	1.30333e-05	-0.158423	0.0286161	-0.190601	0.0363289	cis
rs6131010	OID44514	CD40	-5.53614	4.17418e-08	1.30333e-05	-0.158423	0.0286161	-0.190601	0.0363289	cis
rs1058412	OID44482	BST1	-5.53606	4.17588e-08	1.30385e-05	-0.140686	0.0254127	-0.190599	0.0363279	cis
rs2021966	OID44626	ENPP1	-5.53604	4.17646e-08	1.30387e-05	-0.135973	0.0245615	-0.190598	0.0363276	cis
rs2758846	OID44821	NT5E	-5.53603	4.17654e-08	1.30387e-05	-0.159837	0.0288721	-0.190598	0.0363276	cis
rs501137	OID43946	LY9	5.53603	4.17667e-08	1.30387e-05	0.113403	0.0204846	0.190598	0.0363275	cis
rs501026	OID43946	LY9	5.53603	4.17667e-08	1.30387e-05	0.113403	0.0204846	0.190598	0.0363275	cis
rs790624	OID43946	LY9	5.53603	4.17667e-08	1.30387e-05	0.113403	0.0204846	0.190598	0.0363275	cis
rs506263	OID43946	LY9	5.53603	4.17667e-08	1.30387e-05	0.113403	0.0204846	0.190598	0.0363275	cis
rs527253	OID43946	LY9	5.53603	4.17667e-08	1.30387e-05	0.113403	0.0204846	0.190598	0.0363275	cis
rs560681	OID43946	LY9	5.53603	4.17667e-08	1.30387e-05	0.113403	0.0204846	0.190598	0.0363275	cis
rs579589	OID43946	LY9	5.53603	4.17667e-08	1.30387e-05	0.113403	0.0204846	0.190598	0.0363275	cis
rs575217	OID43946	LY9	5.53603	4.17667e-08	1.30387e-05	0.113403	0.0204846	0.190598	0.0363275	cis
rs520316	OID43946	LY9	5.53603	4.17667e-08	1.30387e-05	0.113403	0.0204846	0.190598	0.0363275	cis
rs6656939	OID43946	LY9	-5.53603	4.17667e-08	1.30387e-05	-0.113403	0.0204846	-0.190598	0.0363275	cis
rs4656931	OID43946	LY9	-5.53603	4.17667e-08	1.30387e-05	-0.113403	0.0204846	-0.190598	0.0363275	cis
rs6691072	OID43946	LY9	-5.53603	4.17667e-08	1.30387e-05	-0.113403	0.0204846	-0.190598	0.0363275	cis
rs68172053	OID43946	LY9	-5.53603	4.17667e-08	1.30387e-05	-0.113403	0.0204846	-0.190598	0.0363275	cis
rs56296294	OID43946	LY9	-5.53603	4.17667e-08	1.30387e-05	-0.113403	0.0204846	-0.190598	0.0363275	cis
rs34002161	OID43946	LY9	-5.53603	4.17667e-08	1.30387e-05	-0.113403	0.0204846	-0.190598	0.0363275	cis
rs4656934	OID43946	LY9	-5.53603	4.17667e-08	1.30387e-05	-0.113403	0.0204846	-0.190598	0.0363275	cis
rs146984941	OID42898	PEBP4	5.53597	4.17813e-08	1.30432e-05	1.8435	0.333004	0.190596	0.0363267	cis
rs927108	OID45045	BPIFB1	-5.53588	4.18001e-08	1.30489e-05	-0.239033	0.0431788	-0.190593	0.0363257	cis
rs7013900	OID45036	ASAH1	-5.53579	4.18224e-08	1.30558e-05	-0.224991	0.0406431	-0.19059	0.0363244	cis
rs74779174	OID43168	TDGF1	-5.53569	4.18446e-08	1.30626e-05	-1.21587	0.219641	-0.190587	0.0363232	cis
rs6048999	OID44575	CST1	5.53564	4.18552e-08	1.30656e-05	0.289317	0.0522644	0.190585	0.0363226	cis
rs947009	OID44575	CST1	5.53564	4.18552e-08	1.30656e-05	0.289317	0.0522644	0.190585	0.0363226	cis
rs142007594	OID44765	MAN2B2	5.53563	4.18578e-08	1.30664e-05	0.165052	0.0298162	0.190585	0.0363225	cis
rs34091811	OID45429	VASN	-5.53549	4.18907e-08	1.30765e-05	-0.148039	0.0267435	-0.19058	0.0363207	cis
rs8007308	OID43677	ENTPD5	-5.53543	4.19041e-08	1.30806e-05	-0.0811917	0.0146676	-0.190578	0.03632	cis
rs138750569	OID43387	ASAH2	5.53522	4.19529e-08	1.30957e-05	0.716829	0.129503	0.190571	0.0363173	cis
rs6750059	OID43650	EDAR	-5.53515	4.19684e-08	1.31004e-05	-0.337942	0.0610538	-0.190569	0.0363164	cis
rs2978880	OID45105	DEFB1	-5.53515	4.19687e-08	1.31004e-05	-0.22216	0.0401362	-0.190569	0.0363164	cis
rs565075	OID44935	SIRPB1	-5.53514	4.1972e-08	1.3101e-05	-0.171268	0.030942	-0.190568	0.0363162	cis
rs564402	OID44935	SIRPB1	-5.53514	4.1972e-08	1.3101e-05	-0.171268	0.030942	-0.190568	0.0363162	cis
rs592150	OID44935	SIRPB1	-5.53514	4.1972e-08	1.3101e-05	-0.171268	0.030942	-0.190568	0.0363162	cis
rs10272328	OID41046	COL26A1	-5.5351	4.19818e-08	1.31038e-05	-0.354901	0.0641184	-0.190567	0.0363157	cis
rs10251497	OID41046	COL26A1	-5.5351	4.19818e-08	1.31038e-05	-0.354901	0.0641184	-0.190567	0.0363157	cis
rs11053660	OID43538	CLEC7A	5.53505	4.19927e-08	1.31066e-05	0.29846	0.0539218	0.190565	0.0363151	cis
rs59521415	OID43168	TDGF1	-5.53504	4.19956e-08	1.31066e-05	-0.738606	0.133442	-0.190565	0.0363149	cis
rs61538886	OID43168	TDGF1	-5.53504	4.19956e-08	1.31066e-05	-0.738606	0.133442	-0.190565	0.0363149	cis
rs13065737	OID43168	TDGF1	-5.53504	4.19956e-08	1.31066e-05	-0.738606	0.133442	-0.190565	0.0363149	cis
rs7610518	OID43168	TDGF1	-5.53504	4.19956e-08	1.31066e-05	-0.738606	0.133442	-0.190565	0.0363149	cis
rs35359253	OID43168	TDGF1	-5.53504	4.19956e-08	1.31066e-05	-0.738606	0.133442	-0.190565	0.0363149	cis
rs1602579	OID43168	TDGF1	-5.53504	4.19956e-08	1.31066e-05	-0.738606	0.133442	-0.190565	0.0363149	cis
rs35462017	OID43168	TDGF1	-5.53504	4.19956e-08	1.31066e-05	-0.738606	0.133442	-0.190565	0.0363149	cis
rs12485978	OID43168	TDGF1	-5.53504	4.19956e-08	1.31066e-05	-0.738606	0.133442	-0.190565	0.0363149	cis
rs12629632	OID43168	TDGF1	-5.53504	4.19956e-08	1.31066e-05	-0.738606	0.133442	-0.190565	0.0363149	cis
rs13434029	OID43168	TDGF1	-5.53504	4.19956e-08	1.31066e-05	-0.738606	0.133442	-0.190565	0.0363149	cis
rs13082280	OID43168	TDGF1	-5.53504	4.19956e-08	1.31066e-05	-0.738606	0.133442	-0.190565	0.0363149	cis
rs2373151	OID43168	TDGF1	-5.53504	4.19956e-08	1.31066e-05	-0.738606	0.133442	-0.190565	0.0363149	cis
rs3130439	OID43511	CDSN	-5.53501	4.20015e-08	1.31083e-05	-0.157969	0.0285399	-0.190564	0.0363146	cis
rs117560908	OID43937	LRRC37A2	5.535	4.20031e-08	1.31087e-05	0.147577	0.0266624	0.190564	0.0363145	cis
rs606799	OID44661	FOLR3	-5.53495	4.20145e-08	1.31121e-05	-0.942114	0.170212	-0.190562	0.0363139	cis
rs10910840	OID43480	CD160	5.53492	4.20212e-08	1.31141e-05	0.170956	0.0308868	0.190561	0.0363135	cis
rs3097409	OID44583	CXCL1	-5.53481	4.20474e-08	1.3122e-05	-0.268483	0.0485081	-0.190557	0.0363121	cis
rs2115691	OID44583	CXCL1	-5.53481	4.20474e-08	1.3122e-05	-0.268483	0.0485081	-0.190557	0.0363121	cis
rs17297226	OID43980	MMP12	5.53474	4.20645e-08	1.31272e-05	0.236217	0.042679	0.190555	0.0363112	cis
rs72919361	OID43335	ADGRB3	5.53473	4.20659e-08	1.31275e-05	0.200889	0.036296	0.190555	0.0363111	cis
rs4700964	OID44657	FLT4	5.53473	4.20662e-08	1.31275e-05	0.0965366	0.017442	0.190555	0.0363111	cis
rs71136325	OID45072	CILP	-5.53471	4.20705e-08	1.31287e-05	-0.179716	0.0324707	-0.190554	0.0363108	cis
rs78123896	OID43847	IL18R1	5.53463	4.20903e-08	1.31345e-05	0.19155	0.0346094	0.190551	0.0363098	cis
rs80277428	OID43847	IL18R1	5.53463	4.20903e-08	1.31345e-05	0.19155	0.0346094	0.190551	0.0363098	cis
rs76255660	OID43847	IL18R1	5.53463	4.20903e-08	1.31345e-05	0.19155	0.0346094	0.190551	0.0363098	cis
rs9402433	OID45432	VNN1	5.53458	4.20998e-08	1.31372e-05	0.250158	0.045199	0.19055	0.0363092	cis
rs4451148	OID45432	VNN1	5.53458	4.20998e-08	1.31372e-05	0.250158	0.045199	0.19055	0.0363092	cis
rs78497762	OID44320	TGFB2	-5.53449	4.21225e-08	1.31442e-05	-0.578669	0.104557	-0.190547	0.036308	cis
rs6996259	OID45364	GGH	5.53448	4.21235e-08	1.31442e-05	0.120548	0.0217813	0.190546	0.0363079	cis
rs28631528	OID45364	GGH	5.53448	4.21235e-08	1.31442e-05	0.120548	0.0217813	0.190546	0.0363079	cis
rs34635744	OID45364	GGH	5.53448	4.21235e-08	1.31442e-05	0.120548	0.0217813	0.190546	0.0363079	cis
rs11272607	OID45246	RELT	-5.53435	4.2155e-08	1.31536e-05	-0.157024	0.0283727	-0.190542	0.0363062	cis
rs4432047	OID45246	RELT	-5.53435	4.2155e-08	1.31536e-05	-0.157024	0.0283727	-0.190542	0.0363062	cis
rs35963948	OID45246	RELT	-5.53435	4.2155e-08	1.31536e-05	-0.157024	0.0283727	-0.190542	0.0363062	cis
rs62363095	OID44569	CRHBP	5.53432	4.21602e-08	1.31551e-05	0.149366	0.0269891	0.190541	0.0363059	cis
rs10776913	OID45360	FCN1	5.5343	4.21659e-08	1.31568e-05	0.203209	0.036718	0.19054	0.0363056	cis
rs685810	OID43805	HLA-DRA	-5.53428	4.21702e-08	1.3158e-05	-0.332628	0.0601032	-0.19054	0.0363054	cis
rs4330674	OID43477	CCN4	5.53428	4.21708e-08	1.31581e-05	0.155829	0.028157	0.19054	0.0363054	cis
rs79665688	OID45416	TCN1	5.53416	4.21988e-08	1.31667e-05	0.351088	0.0634402	0.190536	0.0363038	cis
rs2246593	OID44252	SLAMF7	5.53414	4.22028e-08	1.31674e-05	0.214366	0.0387352	0.190535	0.0363036	cis
rs2246598	OID44252	SLAMF7	5.53414	4.22028e-08	1.31674e-05	0.214366	0.0387352	0.190535	0.0363036	cis
chr1_160975987_C_CT	OID44252	SLAMF7	5.53414	4.22028e-08	1.31674e-05	0.214366	0.0387352	0.190535	0.0363036	cis
rs2249532	OID44252	SLAMF7	5.53414	4.22028e-08	1.31674e-05	0.214366	0.0387352	0.190535	0.0363036	cis
rs10917423	OID45128	FUCA1	5.53403	4.22286e-08	1.31754e-05	0.282998	0.0511378	0.190531	0.0363022	cis
rs2806874	OID43479	CD101	5.53398	4.22397e-08	1.31787e-05	0.1549	0.0279908	0.19053	0.0363016	cis
rs574665	OID43311	AAMDC	5.53396	4.22452e-08	1.31803e-05	0.180485	0.032614	0.190529	0.0363013	cis
rs10008860	OID44450	AFAP1	-5.53395	4.22463e-08	1.31805e-05	-0.272141	0.0491765	-0.190529	0.0363012	cis
rs62463425	OID41046	COL26A1	-5.53385	4.22698e-08	1.31877e-05	-0.384507	0.0694828	-0.190526	0.0363	cis
rs2263654	OID44935	SIRPB1	-5.53384	4.22723e-08	1.31884e-05	-0.180832	0.0326775	-0.190525	0.0362998	cis
rs7662264	OID40430	MUC7	5.53367	4.23118e-08	1.31994e-05	0.892508	0.161287	0.19052	0.0362977	cis
rs17663491	OID40430	MUC7	5.53367	4.23118e-08	1.31994e-05	0.892508	0.161287	0.19052	0.0362977	cis
rs17148969	OID40430	MUC7	5.53367	4.23118e-08	1.31994e-05	0.892508	0.161287	0.19052	0.0362977	cis
rs2306949	OID40430	MUC7	5.53367	4.23118e-08	1.31994e-05	0.892508	0.161287	0.19052	0.0362977	cis
rs2306948	OID40430	MUC7	5.53367	4.23118e-08	1.31994e-05	0.892508	0.161287	0.19052	0.0362977	cis
rs2306947	OID40430	MUC7	5.53367	4.23118e-08	1.31994e-05	0.892508	0.161287	0.19052	0.0362977	cis
rs13145882	OID40430	MUC7	5.53367	4.23118e-08	1.31994e-05	0.892508	0.161287	0.19052	0.0362977	cis
rs17731293	OID40430	MUC7	5.53367	4.23118e-08	1.31994e-05	0.892508	0.161287	0.19052	0.0362977	cis
rs3832306	OID40430	MUC7	5.53367	4.23118e-08	1.31994e-05	0.892508	0.161287	0.19052	0.0362977	cis
rs34426840	OID40430	MUC7	5.53367	4.23118e-08	1.31994e-05	0.892508	0.161287	0.19052	0.0362977	cis
rs2108668317	OID40430	MUC7	5.53367	4.23118e-08	1.31994e-05	0.892508	0.161287	0.19052	0.0362977	cis
rs2015562	OID44010	NAPRT	5.53366	4.23153e-08	1.32003e-05	0.327406	0.0591663	0.190519	0.0362975	cis
rs35328391	OID43549	CNTNAP2	5.53342	4.23707e-08	1.32175e-05	0.132233	0.0238971	0.190511	0.0362945	cis
rs6848423	OID44326	TLR1	-5.53341	4.23735e-08	1.3218e-05	-0.197585	0.0357076	-0.190511	0.0362943	cis
rs6830230	OID44326	TLR1	-5.53341	4.23735e-08	1.3218e-05	-0.197585	0.0357076	-0.190511	0.0362943	cis
rs1106956	OID44326	TLR1	-5.53341	4.23735e-08	1.3218e-05	-0.197585	0.0357076	-0.190511	0.0362943	cis
rs60136516	OID44553	COCH	-5.53325	4.24097e-08	1.3229e-05	-0.268066	0.0484465	-0.190506	0.0362924	cis
rs17096857	OID44553	COCH	-5.53325	4.24097e-08	1.3229e-05	-0.268066	0.0484465	-0.190506	0.0362924	cis
rs28575212	OID44337	TNFAIP6	5.53321	4.24182e-08	1.32295e-05	0.257166	0.0464769	0.190504	0.0362919	cis
rs62168616	OID44337	TNFAIP6	5.53321	4.24182e-08	1.32295e-05	0.257166	0.0464769	0.190504	0.0362919	cis
rs59689616	OID44337	TNFAIP6	5.53321	4.24182e-08	1.32295e-05	0.257166	0.0464769	0.190504	0.0362919	cis
rs3771893	OID44337	TNFAIP6	5.53321	4.24182e-08	1.32295e-05	0.257166	0.0464769	0.190504	0.0362919	cis
rs3755480	OID44337	TNFAIP6	5.53321	4.24182e-08	1.32295e-05	0.257166	0.0464769	0.190504	0.0362919	cis
rs3771897	OID44337	TNFAIP6	5.53321	4.24182e-08	1.32295e-05	0.257166	0.0464769	0.190504	0.0362919	cis
rs10189929	OID44337	TNFAIP6	5.53321	4.24182e-08	1.32295e-05	0.257166	0.0464769	0.190504	0.0362919	cis
rs10193875	OID44337	TNFAIP6	5.53321	4.24182e-08	1.32295e-05	0.257166	0.0464769	0.190504	0.0362919	cis
rs16830005	OID44337	TNFAIP6	5.53321	4.24182e-08	1.32295e-05	0.257166	0.0464769	0.190504	0.0362919	cis
rs13430270	OID44337	TNFAIP6	5.53321	4.24182e-08	1.32295e-05	0.257166	0.0464769	0.190504	0.0362919	cis
rs13417340	OID44337	TNFAIP6	5.53321	4.24182e-08	1.32295e-05	0.257166	0.0464769	0.190504	0.0362919	cis
rs58377527	OID44337	TNFAIP6	5.53321	4.24182e-08	1.32295e-05	0.257166	0.0464769	0.190504	0.0362919	cis
rs6715069	OID44337	TNFAIP6	5.53321	4.24182e-08	1.32295e-05	0.257166	0.0464769	0.190504	0.0362919	cis
rs3845844	OID44337	TNFAIP6	5.53321	4.24182e-08	1.32295e-05	0.257166	0.0464769	0.190504	0.0362919	cis
rs6726714	OID44337	TNFAIP6	5.53321	4.24182e-08	1.32295e-05	0.257166	0.0464769	0.190504	0.0362919	cis
rs4305272	OID44337	TNFAIP6	5.53321	4.24182e-08	1.32295e-05	0.257166	0.0464769	0.190504	0.0362919	cis
rs113572081	OID44337	TNFAIP6	5.53321	4.24182e-08	1.32295e-05	0.257166	0.0464769	0.190504	0.0362919	cis
rs1046672	OID44337	TNFAIP6	5.53321	4.24182e-08	1.32295e-05	0.257166	0.0464769	0.190504	0.0362919	cis
rs12458249	OID44340	TNFRSF11A	5.5332	4.24218e-08	1.32305e-05	0.166884	0.0301605	0.190504	0.0362917	cis
rs17119367	OID44079	PCDHB15	5.53315	4.2432e-08	1.32327e-05	0.162519	0.0293718	0.190502	0.0362912	cis
rs11742520	OID44079	PCDHB15	5.53315	4.2432e-08	1.32327e-05	0.162519	0.0293718	0.190502	0.0362912	cis
rs3776105	OID44079	PCDHB15	5.53315	4.2432e-08	1.32327e-05	0.162519	0.0293718	0.190502	0.0362912	cis
rs151331262	OID44079	PCDHB15	5.53315	4.2432e-08	1.32327e-05	0.162519	0.0293718	0.190502	0.0362912	cis
rs74855082	OID44079	PCDHB15	5.53315	4.2432e-08	1.32327e-05	0.162519	0.0293718	0.190502	0.0362912	cis
rs6580163	OID44079	PCDHB15	5.53315	4.2432e-08	1.32327e-05	0.162519	0.0293718	0.190502	0.0362912	cis
rs62378059	OID44079	PCDHB15	5.53315	4.2432e-08	1.32327e-05	0.162519	0.0293718	0.190502	0.0362912	cis
rs77437352	OID44079	PCDHB15	5.53315	4.2432e-08	1.32327e-05	0.162519	0.0293718	0.190502	0.0362912	cis
rs4709331	OID43725	FNDC1	5.53315	4.24335e-08	1.32331e-05	0.178165	0.0321996	0.190502	0.0362911	cis
rs11216740	OID44215	SCN4B	-5.53314	4.24359e-08	1.32335e-05	-0.15235	0.0275341	-0.190502	0.036291	cis
rs2276122	OID44215	SCN4B	-5.53314	4.24359e-08	1.32335e-05	-0.15235	0.0275341	-0.190502	0.036291	cis
rs3130526	OID43511	CDSN	-5.5331	4.2445e-08	1.3236e-05	-0.165643	0.0299368	-0.190501	0.0362905	cis
rs3134780	OID43511	CDSN	-5.5331	4.2445e-08	1.3236e-05	-0.165643	0.0299368	-0.190501	0.0362905	cis
rs3130935	OID43511	CDSN	-5.5331	4.2445e-08	1.3236e-05	-0.165643	0.0299368	-0.190501	0.0362905	cis
rs7650510	OID45157	IL1RAP	-5.53305	4.24555e-08	1.32392e-05	-0.170086	0.03074	-0.190499	0.0362899	cis
rs60632417	OID42787	MUC20	5.53304	4.24596e-08	1.32398e-05	0.399107	0.0721317	0.190498	0.0362897	cis
rs62282516	OID42787	MUC20	5.53304	4.24596e-08	1.32398e-05	0.399107	0.0721317	0.190498	0.0362897	cis
rs17859809	OID42787	MUC20	5.53304	4.24596e-08	1.32398e-05	0.399107	0.0721317	0.190498	0.0362897	cis
rs7630562	OID42787	MUC20	5.53304	4.24596e-08	1.32398e-05	0.399107	0.0721317	0.190498	0.0362897	cis
rs7623957	OID42787	MUC20	5.53304	4.24596e-08	1.32398e-05	0.399107	0.0721317	0.190498	0.0362897	cis
rs1055995	OID43918	LCN15	-5.53303	4.24615e-08	1.32403e-05	-0.297299	0.0537317	-0.190498	0.0362896	cis
rs61845709	OID45190	MSMB	5.533	4.24687e-08	1.32424e-05	0.365394	0.066039	0.190497	0.0362892	cis
rs7295399	OID45269	STAB2	-5.53295	4.24801e-08	1.32457e-05	-0.0961754	0.0173823	-0.190496	0.0362886	cis
rs7303682	OID45269	STAB2	-5.53295	4.24801e-08	1.32457e-05	-0.0961754	0.0173823	-0.190496	0.0362886	cis
rs4404281	OID45086	COLEC11	5.53294	4.24818e-08	1.32461e-05	0.109671	0.0198214	0.190495	0.0362885	cis
rs4711112	OID43428	BTN1A1	5.53284	4.25052e-08	1.32528e-05	0.251293	0.0454184	0.190492	0.0362872	cis
rs6925193	OID43428	BTN1A1	5.53284	4.25052e-08	1.32528e-05	0.251293	0.0454184	0.190492	0.0362872	cis
rs6906521	OID43428	BTN1A1	5.53284	4.25052e-08	1.32528e-05	0.251293	0.0454184	0.190492	0.0362872	cis
rs9357008	OID43428	BTN1A1	5.53284	4.25052e-08	1.32528e-05	0.251293	0.0454184	0.190492	0.0362872	cis
rs6456729	OID43428	BTN1A1	5.53284	4.25052e-08	1.32528e-05	0.251293	0.0454184	0.190492	0.0362872	cis
rs8054401	OID43430	C16orf89	5.53284	4.25055e-08	1.32528e-05	0.155584	0.0281201	0.190492	0.0362872	cis
rs118043775	OID43489	CD300LF	-5.53278	4.25206e-08	1.32574e-05	-0.355704	0.0642903	-0.19049	0.0362864	cis
rs11049326	OID45485	PZP	-5.53274	4.25276e-08	1.32594e-05	-0.329377	0.0595322	-0.190489	0.036286	cis
rs2158279	OID43804	HLA-A	5.53271	4.2535e-08	1.32616e-05	0.200537	0.0362457	0.190488	0.0362856	cis
rs952229	OID41238	GBA3	5.53266	4.25469e-08	1.32652e-05	0.304826	0.0550957	0.190486	0.0362849	cis
rs561309587	OID42256	CDR2L	-5.53261	4.25589e-08	1.32687e-05	-1.17055	0.211572	-0.190484	0.0362843	cis
rs111539666	OID42256	CDR2L	-5.53261	4.25589e-08	1.32687e-05	-1.17055	0.211572	-0.190484	0.0362843	cis
rs36013682	OID45072	CILP	-5.53252	4.25806e-08	1.32753e-05	-0.179414	0.032429	-0.190481	0.0362831	cis
rs11978854	OID44997	TPK1	5.53248	4.25905e-08	1.32781e-05	0.12046	0.0217733	0.19048	0.0362826	cis
rs111798915	OID44997	TPK1	5.53248	4.25905e-08	1.32781e-05	0.12046	0.0217733	0.19048	0.0362826	cis
rs62498569	OID44997	TPK1	5.53248	4.25905e-08	1.32781e-05	0.12046	0.0217733	0.19048	0.0362826	cis
rs12045335	OID45333	CFHR5	5.53243	4.26003e-08	1.3281e-05	0.142293	0.0257198	0.190479	0.0362821	cis
rs114868576	OID45467	GC	-5.53236	4.2617e-08	1.32861e-05	-0.482247	0.0871683	-0.190476	0.0362812	cis
chr1_58757629_A_AT	OID44304	TACSTD2	5.53226	4.26419e-08	1.32937e-05	0.291995	0.0527805	0.190473	0.0362798	cis
rs34498300	OID44045	NUCB2	5.53214	4.26687e-08	1.3297e-05	0.124494	0.0225038	0.190469	0.0362784	cis
rs7924495	OID44045	NUCB2	5.53214	4.26687e-08	1.3297e-05	0.124494	0.0225038	0.190469	0.0362784	cis
rs7934608	OID44045	NUCB2	5.53214	4.26687e-08	1.3297e-05	0.124494	0.0225038	0.190469	0.0362784	cis
rs7935677	OID44045	NUCB2	5.53214	4.26687e-08	1.3297e-05	0.124494	0.0225038	0.190469	0.0362784	cis
rs12288579	OID44045	NUCB2	5.53214	4.26687e-08	1.3297e-05	0.124494	0.0225038	0.190469	0.0362784	cis
rs10832723	OID44045	NUCB2	5.53214	4.26687e-08	1.3297e-05	0.124494	0.0225038	0.190469	0.0362784	cis
rs4468326	OID44045	NUCB2	5.53214	4.26687e-08	1.3297e-05	0.124494	0.0225038	0.190469	0.0362784	cis
rs11024113	OID44045	NUCB2	5.53214	4.26687e-08	1.3297e-05	0.124494	0.0225038	0.190469	0.0362784	cis
rs4456241	OID44045	NUCB2	5.53214	4.26687e-08	1.3297e-05	0.124494	0.0225038	0.190469	0.0362784	cis
rs4517490	OID44045	NUCB2	5.53214	4.26687e-08	1.3297e-05	0.124494	0.0225038	0.190469	0.0362784	cis
rs7929927	OID44045	NUCB2	5.53214	4.26687e-08	1.3297e-05	0.124494	0.0225038	0.190469	0.0362784	cis
rs11024116	OID44045	NUCB2	5.53214	4.26687e-08	1.3297e-05	0.124494	0.0225038	0.190469	0.0362784	cis
rs5789970	OID44045	NUCB2	5.53214	4.26687e-08	1.3297e-05	0.124494	0.0225038	0.190469	0.0362784	cis
rs4522147	OID44045	NUCB2	5.53214	4.26687e-08	1.3297e-05	0.124494	0.0225038	0.190469	0.0362784	cis
rs6486346	OID44045	NUCB2	5.53214	4.26687e-08	1.3297e-05	0.124494	0.0225038	0.190469	0.0362784	cis
rs6486347	OID44045	NUCB2	5.53214	4.26687e-08	1.3297e-05	0.124494	0.0225038	0.190469	0.0362784	cis
rs10832724	OID44045	NUCB2	5.53214	4.26687e-08	1.3297e-05	0.124494	0.0225038	0.190469	0.0362784	cis
rs11024124	OID44045	NUCB2	5.53214	4.26687e-08	1.3297e-05	0.124494	0.0225038	0.190469	0.0362784	cis
rs11529602	OID44045	NUCB2	5.53214	4.26687e-08	1.3297e-05	0.124494	0.0225038	0.190469	0.0362784	cis
rs201639839	OID44045	NUCB2	5.53214	4.26687e-08	1.3297e-05	0.124494	0.0225038	0.190469	0.0362784	cis
rs11024126	OID44045	NUCB2	5.53214	4.26687e-08	1.3297e-05	0.124494	0.0225038	0.190469	0.0362784	cis
rs147039257	OID44045	NUCB2	5.53214	4.26687e-08	1.3297e-05	0.124494	0.0225038	0.190469	0.0362784	cis
rs11024127	OID44045	NUCB2	5.53214	4.26687e-08	1.3297e-05	0.124494	0.0225038	0.190469	0.0362784	cis
rs11024128	OID44045	NUCB2	5.53214	4.26687e-08	1.3297e-05	0.124494	0.0225038	0.190469	0.0362784	cis
rs7934571	OID44045	NUCB2	5.53214	4.26687e-08	1.3297e-05	0.124494	0.0225038	0.190469	0.0362784	cis
rs7952426	OID44045	NUCB2	5.53214	4.26687e-08	1.3297e-05	0.124494	0.0225038	0.190469	0.0362784	cis
rs7934694	OID44045	NUCB2	5.53214	4.26687e-08	1.3297e-05	0.124494	0.0225038	0.190469	0.0362784	cis
rs7952565	OID44045	NUCB2	5.53214	4.26687e-08	1.3297e-05	0.124494	0.0225038	0.190469	0.0362784	cis
rs7935162	OID44045	NUCB2	5.53214	4.26687e-08	1.3297e-05	0.124494	0.0225038	0.190469	0.0362784	cis
rs7935420	OID44045	NUCB2	5.53214	4.26687e-08	1.3297e-05	0.124494	0.0225038	0.190469	0.0362784	cis
rs7950225	OID44045	NUCB2	5.53214	4.26687e-08	1.3297e-05	0.124494	0.0225038	0.190469	0.0362784	cis
rs10832725	OID44045	NUCB2	5.53214	4.26687e-08	1.3297e-05	0.124494	0.0225038	0.190469	0.0362784	cis
rs7937702	OID44045	NUCB2	5.53214	4.26687e-08	1.3297e-05	0.124494	0.0225038	0.190469	0.0362784	cis
rs7924912	OID44045	NUCB2	5.53214	4.26687e-08	1.3297e-05	0.124494	0.0225038	0.190469	0.0362784	cis
rs7937880	OID44045	NUCB2	5.53214	4.26687e-08	1.3297e-05	0.124494	0.0225038	0.190469	0.0362784	cis
rs11024129	OID44045	NUCB2	5.53214	4.26687e-08	1.3297e-05	0.124494	0.0225038	0.190469	0.0362784	cis
rs11024130	OID44045	NUCB2	5.53214	4.26687e-08	1.3297e-05	0.124494	0.0225038	0.190469	0.0362784	cis
rs11024131	OID44045	NUCB2	5.53214	4.26687e-08	1.3297e-05	0.124494	0.0225038	0.190469	0.0362784	cis
rs7106954	OID44045	NUCB2	5.53214	4.26687e-08	1.3297e-05	0.124494	0.0225038	0.190469	0.0362784	cis
rs6486348	OID44045	NUCB2	5.53214	4.26687e-08	1.3297e-05	0.124494	0.0225038	0.190469	0.0362784	cis
rs35134230	OID44045	NUCB2	5.53214	4.26687e-08	1.3297e-05	0.124494	0.0225038	0.190469	0.0362784	cis
rs7323653	OID45173	LCP1	5.53202	4.26969e-08	1.33057e-05	0.15955	0.0288411	0.190465	0.0362768	cis
rs62238314	OID44567	CRELD1	-5.53198	4.27074e-08	1.33088e-05	-0.129265	0.0233669	-0.190463	0.0362763	cis
rs417927	OID43531	CLEC10A	5.53182	4.27436e-08	1.33199e-05	0.1308	0.0236451	0.190458	0.0362743	cis
rs434325	OID43531	CLEC10A	5.53182	4.27436e-08	1.33199e-05	0.1308	0.0236451	0.190458	0.0362743	cis
rs314360	OID45223	PILRA	5.53169	4.27758e-08	1.33296e-05	0.143298	0.0259049	0.190454	0.0362726	cis
rs314361	OID45223	PILRA	5.53169	4.27758e-08	1.33296e-05	0.143298	0.0259049	0.190454	0.0362726	cis
rs76709853	OID43335	ADGRB3	-5.53168	4.27781e-08	1.33303e-05	-0.232028	0.0419454	-0.190453	0.0362725	cis
rs7269189	OID45440	ATRN	5.53162	4.27915e-08	1.33342e-05	0.175822	0.0317848	0.190451	0.0362718	cis
rs7262083	OID45440	ATRN	5.53162	4.27915e-08	1.33342e-05	0.175822	0.0317848	0.190451	0.0362718	cis
rs2802849	OID44024	NFASC	-5.53147	4.28275e-08	1.33453e-05	-0.12544	0.0226776	-0.190446	0.0362698	cis
rs9290835	OID45303	AHSG	-5.53141	4.28418e-08	1.33496e-05	-0.123402	0.0223093	-0.190444	0.0362691	cis
rs80091811	OID43945	LY75	-5.53136	4.2853e-08	1.33527e-05	-0.108799	0.0196695	-0.190443	0.0362685	cis
rs12475722	OID43945	LY75	-5.53136	4.2853e-08	1.33527e-05	-0.108799	0.0196695	-0.190443	0.0362685	cis
rs59110252	OID43945	LY75	-5.53136	4.2853e-08	1.33527e-05	-0.108799	0.0196695	-0.190443	0.0362685	cis
rs2445379	OID40826	ART4	5.53135	4.28556e-08	1.33534e-05	0.295032	0.0533382	0.190442	0.0362683	cis
rs12927169	OID44698	HBZ	5.53116	4.29005e-08	1.33673e-05	0.344733	0.0623256	0.190436	0.0362659	cis
rs8116907	OID45259	SIRPA	-5.53107	4.29207e-08	1.33734e-05	-0.124276	0.0224688	-0.190433	0.0362648	cis
rs17160461	OID43320	ACP6	5.53104	4.29288e-08	1.33759e-05	0.366362	0.0662375	0.190432	0.0362644	cis
rs451857	OID45467	GC	5.53092	4.29552e-08	1.33839e-05	0.136116	0.02461	0.190428	0.036263	cis
rs1885531	OID43565	CRNN	5.53091	4.29587e-08	1.33849e-05	0.238053	0.0430405	0.190428	0.0362628	cis
rs147950386	OID42386	DSCAM	-5.53089	4.29637e-08	1.33864e-05	-0.380515	0.0687982	-0.190427	0.0362625	cis
rs10937280	OID45268	ST6GAL1	5.53082	4.29806e-08	1.33915e-05	0.115858	0.0209478	0.190425	0.0362616	cis
rs10424797	OID44512	CD33	5.53065	4.30201e-08	1.34037e-05	0.298791	0.0540245	0.190419	0.0362595	cis
rs189755335	OID43514	CEACAM21	-5.53061	4.30285e-08	1.34062e-05	-0.778037	0.140678	-0.190418	0.0362591	cis
rs4550151	OID42016	VSTM4	5.53055	4.3044e-08	1.34107e-05	0.599069	0.10832	0.190416	0.0362582	cis
rs17782649	OID42016	VSTM4	5.53055	4.3044e-08	1.34107e-05	0.599069	0.10832	0.190416	0.0362582	cis
rs7978312	OID43760	GLIPR1	5.53047	4.30617e-08	1.3416e-05	0.0788887	0.0142644	0.190413	0.0362573	cis
rs57920594	OID43760	GLIPR1	5.53047	4.30617e-08	1.3416e-05	0.0788887	0.0142644	0.190413	0.0362573	cis
rs7209428	OID44928	SGSH	5.53043	4.30724e-08	1.34191e-05	0.164478	0.0297406	0.190412	0.0362567	cis
rs8072294	OID44928	SGSH	5.53043	4.30724e-08	1.34191e-05	0.164478	0.0297406	0.190412	0.0362567	cis
rs11204724	OID44582	CTSS	-5.53042	4.30739e-08	1.34191e-05	-0.09133	0.0165141	-0.190412	0.0362566	cis
rs11464352	OID44582	CTSS	-5.53042	4.30739e-08	1.34191e-05	-0.09133	0.0165141	-0.190412	0.0362566	cis
rs6678834	OID44582	CTSS	-5.53042	4.30739e-08	1.34191e-05	-0.09133	0.0165141	-0.190412	0.0362566	cis
rs10847	OID44582	CTSS	-5.53042	4.30739e-08	1.34191e-05	-0.09133	0.0165141	-0.190412	0.0362566	cis
rs3785161	OID45068	CES1	5.53035	4.30908e-08	1.3424e-05	0.304511	0.0550618	0.190409	0.0362557	cis
rs1192124026	OID45068	CES1	5.53035	4.30908e-08	1.3424e-05	0.304511	0.0550618	0.190409	0.0362557	cis
rs3815585	OID45068	CES1	5.53035	4.30908e-08	1.3424e-05	0.304511	0.0550618	0.190409	0.0362557	cis
rs2759284	OID43548	CNTN2	5.53032	4.30972e-08	1.34258e-05	0.219976	0.0397763	0.190408	0.0362554	cis
rs2420255	OID43746	GFRA1	5.5303	4.31031e-08	1.34268e-05	0.151391	0.0273749	0.190408	0.0362551	cis
rs11197604	OID43746	GFRA1	5.5303	4.31031e-08	1.34268e-05	0.151391	0.0273749	0.190408	0.0362551	cis
rs73372498	OID43746	GFRA1	5.5303	4.31031e-08	1.34268e-05	0.151391	0.0273749	0.190408	0.0362551	cis
rs10885888	OID43746	GFRA1	5.5303	4.31031e-08	1.34268e-05	0.151391	0.0273749	0.190408	0.0362551	cis
rs2420257	OID43746	GFRA1	5.5303	4.31031e-08	1.34268e-05	0.151391	0.0273749	0.190408	0.0362551	cis
rs7086060	OID43746	GFRA1	5.5303	4.31031e-08	1.34268e-05	0.151391	0.0273749	0.190408	0.0362551	cis
rs7085833	OID43746	GFRA1	5.5303	4.31031e-08	1.34268e-05	0.151391	0.0273749	0.190408	0.0362551	cis
rs11741640	OID45461	F12	-5.53023	4.31197e-08	1.34319e-05	-0.212373	0.0384023	-0.190405	0.0362542	cis
rs2173109	OID44689	GNPDA2	-5.53022	4.31209e-08	1.34321e-05	-0.148767	0.0269008	-0.190405	0.0362541	cis
rs8104822	OID43813	HOOK2	-5.53018	4.31323e-08	1.34355e-05	-0.135254	0.0244574	-0.190404	0.0362535	cis
rs17160147	OID43470	CCL25	-5.53004	4.31655e-08	1.34449e-05	-0.227748	0.0411838	-0.190399	0.0362517	cis
rs17160149	OID43470	CCL25	-5.53004	4.31655e-08	1.34449e-05	-0.227748	0.0411838	-0.190399	0.0362517	cis
rs3326	OID45420	TFRC	5.53003	4.31656e-08	1.34449e-05	0.0865604	0.0156528	0.190399	0.0362517	cis
rs41297495	OID45420	TFRC	5.53003	4.31656e-08	1.34449e-05	0.0865604	0.0156528	0.190399	0.0362517	cis
rs714602	OID45420	TFRC	5.53003	4.31656e-08	1.34449e-05	0.0865604	0.0156528	0.190399	0.0362517	cis
rs41301371	OID45420	TFRC	5.53003	4.31656e-08	1.34449e-05	0.0865604	0.0156528	0.190399	0.0362517	cis
rs555412	OID45420	TFRC	5.53003	4.31656e-08	1.34449e-05	0.0865604	0.0156528	0.190399	0.0362517	cis
rs422772	OID45420	TFRC	5.53003	4.31656e-08	1.34449e-05	0.0865604	0.0156528	0.190399	0.0362517	cis
rs7859245	OID44067	PAEP	5.53002	4.317e-08	1.3446e-05	0.511585	0.0925105	0.190398	0.0362515	cis
rs7873626	OID44067	PAEP	5.53002	4.317e-08	1.3446e-05	0.511585	0.0925105	0.190398	0.0362515	cis
rs12370749	OID43538	CLEC7A	5.53001	4.3172e-08	1.34465e-05	0.268265	0.0485108	0.190398	0.0362514	cis
rs12879436	OID44553	COCH	5.52999	4.31758e-08	1.34476e-05	0.249156	0.0450554	0.190397	0.0362512	cis
rs79438511	OID44689	GNPDA2	-5.5298	4.3221e-08	1.34615e-05	-0.159798	0.0288975	-0.190391	0.0362488	cis
rs12749306	OID43327	ADAM15	5.52979	4.32238e-08	1.3462e-05	0.125201	0.0226411	0.190391	0.0362486	cis
rs11264349	OID43327	ADAM15	5.52979	4.32238e-08	1.3462e-05	0.125201	0.0226411	0.190391	0.0362486	cis
rs12044063	OID43327	ADAM15	5.52979	4.32238e-08	1.3462e-05	0.125201	0.0226411	0.190391	0.0362486	cis
rs60410101	OID45413	SOD3	-5.52958	4.32729e-08	1.34771e-05	-0.451774	0.0817013	-0.190384	0.036246	cis
rs7695868	OID45413	SOD3	-5.52958	4.32729e-08	1.34771e-05	-0.451774	0.0817013	-0.190384	0.036246	cis
rs9677267	OID43449	CAPG	5.52957	4.32768e-08	1.34782e-05	0.374143	0.0676623	0.190383	0.0362458	cis
rs56394012	OID42787	MUC20	5.52939	4.33191e-08	1.34912e-05	0.398661	0.0720985	0.190377	0.0362436	cis
rs6850422	OID44482	BST1	5.52934	4.33308e-08	1.34947e-05	0.148328	0.0268257	0.190376	0.036243	cis
rs187372117	OID43311	AAMDC	5.52923	4.33565e-08	1.35024e-05	0.443863	0.0802756	0.190372	0.0362416	cis
rs185989607	OID43311	AAMDC	5.52923	4.33565e-08	1.35024e-05	0.443863	0.0802756	0.190372	0.0362416	cis
rs191525917	OID43311	AAMDC	5.52923	4.33565e-08	1.35024e-05	0.443863	0.0802756	0.190372	0.0362416	cis
rs13084721	OID45157	IL1RAP	-5.52912	4.33837e-08	1.35107e-05	-0.153087	0.0276875	-0.190368	0.0362401	cis
rs12879960	OID45196	NID2	5.529	4.34108e-08	1.3519e-05	0.528633	0.0956109	0.190365	0.0362387	cis
rs7314437	OID43538	CLEC7A	5.52893	4.3429e-08	1.35214e-05	0.271105	0.049034	0.190362	0.0362377	cis
rs7298632	OID43538	CLEC7A	5.52893	4.3429e-08	1.35214e-05	0.271105	0.049034	0.190362	0.0362377	cis
rs999185	OID43538	CLEC7A	5.52893	4.3429e-08	1.35214e-05	0.271105	0.049034	0.190362	0.0362377	cis
rs5796375	OID43538	CLEC7A	5.52893	4.3429e-08	1.35214e-05	0.271105	0.049034	0.190362	0.0362377	cis
rs1535651	OID43538	CLEC7A	5.52893	4.3429e-08	1.35214e-05	0.271105	0.049034	0.190362	0.0362377	cis
rs1535652	OID43538	CLEC7A	5.52893	4.3429e-08	1.35214e-05	0.271105	0.049034	0.190362	0.0362377	cis
rs7304783	OID43538	CLEC7A	5.52893	4.3429e-08	1.35214e-05	0.271105	0.049034	0.190362	0.0362377	cis
rs2594103	OID43538	CLEC7A	5.52893	4.3429e-08	1.35214e-05	0.271105	0.049034	0.190362	0.0362377	cis
chr12_9963048_A_T	OID43538	CLEC7A	5.52893	4.3429e-08	1.35214e-05	0.271105	0.049034	0.190362	0.0362377	cis
rs145018128	OID43538	CLEC7A	5.52893	4.3429e-08	1.35214e-05	0.271105	0.049034	0.190362	0.0362377	cis
rs2401641	OID43538	CLEC7A	5.52893	4.3429e-08	1.35214e-05	0.271105	0.049034	0.190362	0.0362377	cis
rs12230244	OID43538	CLEC7A	5.52893	4.3429e-08	1.35214e-05	0.271105	0.049034	0.190362	0.0362377	cis
rs12229020	OID43538	CLEC7A	5.52893	4.3429e-08	1.35214e-05	0.271105	0.049034	0.190362	0.0362377	cis
rs12230629	OID43538	CLEC7A	5.52893	4.3429e-08	1.35214e-05	0.271105	0.049034	0.190362	0.0362377	cis
rs199560361	OID43538	CLEC7A	5.52893	4.3429e-08	1.35214e-05	0.271105	0.049034	0.190362	0.0362377	cis
rs200911123	OID43538	CLEC7A	5.52893	4.3429e-08	1.35214e-05	0.271105	0.049034	0.190362	0.0362377	cis
rs201541579	OID43538	CLEC7A	5.52893	4.3429e-08	1.35214e-05	0.271105	0.049034	0.190362	0.0362377	cis
rs12230638	OID43538	CLEC7A	5.52893	4.3429e-08	1.35214e-05	0.271105	0.049034	0.190362	0.0362377	cis
rs113177067	OID43538	CLEC7A	5.52893	4.3429e-08	1.35214e-05	0.271105	0.049034	0.190362	0.0362377	cis
rs146487056	OID43538	CLEC7A	5.52893	4.3429e-08	1.35214e-05	0.271105	0.049034	0.190362	0.0362377	cis
rs111930678	OID43538	CLEC7A	5.52893	4.3429e-08	1.35214e-05	0.271105	0.049034	0.190362	0.0362377	cis
rs113362278	OID43538	CLEC7A	5.52893	4.3429e-08	1.35214e-05	0.271105	0.049034	0.190362	0.0362377	cis
rs12231833	OID43538	CLEC7A	5.52893	4.3429e-08	1.35214e-05	0.271105	0.049034	0.190362	0.0362377	cis
rs12231872	OID43538	CLEC7A	5.52893	4.3429e-08	1.35214e-05	0.271105	0.049034	0.190362	0.0362377	cis
rs61913537	OID43538	CLEC7A	5.52893	4.3429e-08	1.35214e-05	0.271105	0.049034	0.190362	0.0362377	cis
rs61913538	OID43538	CLEC7A	5.52893	4.3429e-08	1.35214e-05	0.271105	0.049034	0.190362	0.0362377	cis
chr3_49282750_GA_CA	OID45386	MST1	5.52885	4.34485e-08	1.35274e-05	0.284456	0.0514495	0.190359	0.0362367	cis
rs6672793	OID44252	SLAMF7	5.52881	4.34571e-08	1.35299e-05	0.252059	0.0455901	0.190358	0.0362363	cis
rs759381	OID45158	IL1RL1	5.52872	4.34774e-08	1.35361e-05	0.195455	0.0353527	0.190355	0.0362352	cis
rs35501941	OID45399	PON1	-5.52868	4.34876e-08	1.35383e-05	-0.0942925	0.0170551	-0.190354	0.0362346	cis
rs12704752	OID45399	PON1	-5.52868	4.34876e-08	1.35383e-05	-0.0942925	0.0170551	-0.190354	0.0362346	cis
rs62466611	OID45399	PON1	-5.52868	4.34876e-08	1.35383e-05	-0.0942925	0.0170551	-0.190354	0.0362346	cis
rs13240327	OID45399	PON1	-5.52868	4.34876e-08	1.35383e-05	-0.0942925	0.0170551	-0.190354	0.0362346	cis
rs34324305	OID45399	PON1	-5.52868	4.34876e-08	1.35383e-05	-0.0942925	0.0170551	-0.190354	0.0362346	cis
rs4317493	OID45399	PON1	-5.52868	4.34876e-08	1.35383e-05	-0.0942925	0.0170551	-0.190354	0.0362346	cis
rs35665648	OID45399	PON1	-5.52868	4.34876e-08	1.35383e-05	-0.0942925	0.0170551	-0.190354	0.0362346	cis
rs13231561	OID45399	PON1	-5.52868	4.34876e-08	1.35383e-05	-0.0942925	0.0170551	-0.190354	0.0362346	cis
rs10510766	OID43846	IL17RB	-5.5286	4.35071e-08	1.35442e-05	-0.179983	0.0325549	-0.190351	0.0362336	cis
rs2510682	OID44552	CNTN5	5.52859	4.351e-08	1.3545e-05	0.129986	0.0235116	0.190351	0.0362335	cis
rs3114319	OID44430	ZP3	-5.52854	4.35207e-08	1.3548e-05	-1.12194	0.202936	-0.190349	0.0362329	cis
rs2056708	OID44430	ZP3	-5.52854	4.35207e-08	1.3548e-05	-1.12194	0.202936	-0.190349	0.0362329	cis
rs3108427	OID44430	ZP3	-5.52854	4.35207e-08	1.3548e-05	-1.12194	0.202936	-0.190349	0.0362329	cis
rs33925673	OID44132	PSCA	-5.52847	4.35377e-08	1.35531e-05	-0.873673	0.158031	-0.190347	0.036232	cis
rs12593397	OID41432	LTK	-5.5284	4.35548e-08	1.35583e-05	-0.149741	0.0270857	-0.190345	0.0362311	cis
rs144581009	OID43895	KLB	5.52835	4.3568e-08	1.35623e-05	0.44459	0.08042	0.190343	0.0362304	cis
rs1754134	OID44091	PGLYRP3	5.52817	4.36098e-08	1.35745e-05	0.144484	0.0261359	0.190337	0.0362282	cis
rs12981718	OID43279	VSTM1	5.52816	4.36114e-08	1.35745e-05	0.434611	0.0786176	0.190337	0.0362281	cis
rs2465835	OID45475	LPA	5.52815	4.36141e-08	1.35745e-05	0.524067	0.0947997	0.190336	0.036228	cis
rs2465836	OID45475	LPA	5.52815	4.36141e-08	1.35745e-05	0.524067	0.0947997	0.190336	0.036228	cis
rs1271391	OID45475	LPA	5.52815	4.36141e-08	1.35745e-05	0.524067	0.0947997	0.190336	0.036228	cis
rs1652498	OID45475	LPA	5.52815	4.36141e-08	1.35745e-05	0.524067	0.0947997	0.190336	0.036228	cis
rs36032205	OID45475	LPA	5.52815	4.36141e-08	1.35745e-05	0.524067	0.0947997	0.190336	0.036228	cis
rs1740447	OID45475	LPA	5.52815	4.36141e-08	1.35745e-05	0.524067	0.0947997	0.190336	0.036228	cis
rs1652501	OID45475	LPA	5.52815	4.36141e-08	1.35745e-05	0.524067	0.0947997	0.190336	0.036228	cis
rs1620969	OID45475	LPA	5.52815	4.36141e-08	1.35745e-05	0.524067	0.0947997	0.190336	0.036228	cis
rs1652481	OID45475	LPA	5.52815	4.36141e-08	1.35745e-05	0.524067	0.0947997	0.190336	0.036228	cis
rs1652483	OID45475	LPA	5.52815	4.36141e-08	1.35745e-05	0.524067	0.0947997	0.190336	0.036228	cis
rs1652484	OID45475	LPA	5.52815	4.36141e-08	1.35745e-05	0.524067	0.0947997	0.190336	0.036228	cis
rs1740441	OID45475	LPA	5.52815	4.36141e-08	1.35745e-05	0.524067	0.0947997	0.190336	0.036228	cis
rs1740440	OID45475	LPA	5.52815	4.36141e-08	1.35745e-05	0.524067	0.0947997	0.190336	0.036228	cis
rs1615455	OID45475	LPA	5.52815	4.36141e-08	1.35745e-05	0.524067	0.0947997	0.190336	0.036228	cis
rs34034789	OID45475	LPA	5.52815	4.36141e-08	1.35745e-05	0.524067	0.0947997	0.190336	0.036228	cis
rs28752526	OID43805	HLA-DRA	-5.52812	4.36212e-08	1.35765e-05	-0.332715	0.060186	-0.190335	0.0362276	cis
rs28751342	OID43805	HLA-DRA	-5.52812	4.36212e-08	1.35765e-05	-0.332715	0.060186	-0.190335	0.0362276	cis
rs201094925	OID44502	CCL24	-5.52812	4.36225e-08	1.35768e-05	-0.381821	0.0690689	-0.190335	0.0362275	cis
rs111958515	OID45481	PGLYRP2	5.52792	4.36695e-08	1.35911e-05	0.51067	0.09238	0.190329	0.036225	cis
rs113267381	OID45481	PGLYRP2	5.52792	4.36695e-08	1.35911e-05	0.51067	0.09238	0.190329	0.036225	cis
rs3114919	OID44524	CDH15	5.52785	4.36876e-08	1.35967e-05	0.202964	0.0367166	0.190326	0.0362241	cis
rs9624575	OID45272	SUSD2	5.52782	4.36939e-08	1.35985e-05	0.201355	0.0364258	0.190325	0.0362238	cis
rs12519617	OID44569	CRHBP	5.5278	4.36997e-08	1.35999e-05	0.148746	0.0269088	0.190325	0.0362235	cis
rs12517004	OID44569	CRHBP	5.5278	4.36997e-08	1.35999e-05	0.148746	0.0269088	0.190325	0.0362235	cis
rs6872982	OID44569	CRHBP	5.5278	4.36997e-08	1.35999e-05	0.148746	0.0269088	0.190325	0.0362235	cis
rs1000484553	OID45385	MRC1	5.52778	4.37039e-08	1.36011e-05	0.120179	0.0217409	0.190324	0.0362232	cis
rs6729895	OID43568	CRYGD	-5.52776	4.37076e-08	1.36021e-05	-0.422721	0.0764724	-0.190324	0.036223	cis
rs7005929	OID42898	PEBP4	5.52767	4.37304e-08	1.36091e-05	0.604031	0.109274	0.19032	0.0362218	cis
rs1808430	OID44157	PYDC1	-5.52762	4.37411e-08	1.36113e-05	-0.218945	0.0396092	-0.190319	0.0362213	cis
rs4561481	OID44157	PYDC1	-5.52762	4.37411e-08	1.36113e-05	-0.218945	0.0396092	-0.190319	0.0362213	cis
rs8051304	OID44157	PYDC1	-5.52762	4.37411e-08	1.36113e-05	-0.218945	0.0396092	-0.190319	0.0362213	cis
rs889551	OID44157	PYDC1	-5.52762	4.37411e-08	1.36113e-05	-0.218945	0.0396092	-0.190319	0.0362213	cis
rs8047985	OID44157	PYDC1	-5.52762	4.37411e-08	1.36113e-05	-0.218945	0.0396092	-0.190319	0.0362213	cis
rs4889639	OID44157	PYDC1	-5.52762	4.37411e-08	1.36113e-05	-0.218945	0.0396092	-0.190319	0.0362213	cis
rs8062426	OID44157	PYDC1	-5.52762	4.37411e-08	1.36113e-05	-0.218945	0.0396092	-0.190319	0.0362213	cis
rs8044075	OID44157	PYDC1	-5.52762	4.37411e-08	1.36113e-05	-0.218945	0.0396092	-0.190319	0.0362213	cis
rs4889640	OID44157	PYDC1	-5.52762	4.37411e-08	1.36113e-05	-0.218945	0.0396092	-0.190319	0.0362213	cis
rs12081028	OID43320	ACP6	5.52759	4.3749e-08	1.36136e-05	0.366068	0.0662257	0.190318	0.0362209	cis
rs1899831	OID42708	LRRN1	5.52735	4.38061e-08	1.36313e-05	0.155299	0.0280965	0.19031	0.0362179	cis
rs142582877	OID45049	CA6	-5.52732	4.38136e-08	1.36335e-05	-0.801306	0.144972	-0.190309	0.0362175	cis
rs491973	OID42337	CTSW	5.52723	4.38367e-08	1.36405e-05	0.23898	0.0432369	0.190306	0.0362163	cis
rs143882067	OID45461	F12	5.52714	4.38581e-08	1.36471e-05	0.860672	0.155718	0.190303	0.0362151	cis
rs72823422	OID44648	FBLN7	5.52713	4.3861e-08	1.36478e-05	0.215058	0.0389095	0.190302	0.036215	cis
rs36181233	OID44858	PM20D1	5.52712	4.3862e-08	1.3648e-05	0.519163	0.09393	0.190302	0.0362149	cis
rs7962629	OID45444	C1S	5.52681	4.3938e-08	1.36715e-05	0.149919	0.0271258	0.190292	0.0362109	cis
rs57722958	OID44689	GNPDA2	5.52676	4.39487e-08	1.36747e-05	0.184178	0.0333248	0.19029	0.0362104	cis
rs2056808	OID44997	TPK1	5.52673	4.39572e-08	1.3677e-05	0.109655	0.0198408	0.190289	0.0362099	cis
rs2056807	OID44997	TPK1	5.52673	4.39572e-08	1.3677e-05	0.109655	0.0198408	0.190289	0.0362099	cis
rs6967341	OID44997	TPK1	5.52673	4.39572e-08	1.3677e-05	0.109655	0.0198408	0.190289	0.0362099	cis
rs766019924	OID43561	CPVL	5.52666	4.39743e-08	1.36822e-05	0.875108	0.158343	0.190287	0.036209	cis
rs7812235	OID45223	PILRA	-5.52657	4.39948e-08	1.36883e-05	-0.16826	0.0304456	-0.190284	0.036208	cis
rs7812123	OID45223	PILRA	-5.52657	4.39948e-08	1.36883e-05	-0.16826	0.0304456	-0.190284	0.036208	cis
rs2042289	OID43909	LAIR2	-5.52651	4.40094e-08	1.36927e-05	-0.512999	0.0928251	-0.190282	0.0362072	cis
rs12131778	OID45450	CD5L	-5.52646	4.40212e-08	1.36963e-05	-0.169865	0.0307367	-0.19028	0.0362066	cis
rs4736325	OID44761	LY6D	-5.52642	4.40303e-08	1.3699e-05	-0.138017	0.024974	-0.190279	0.0362061	cis
rs735240	OID45076	CLEC4M	-5.52624	4.40746e-08	1.37126e-05	-0.135229	0.0244704	-0.190273	0.0362038	cis
rs111372030	OID44692	GPNMB	-5.52617	4.40905e-08	1.37175e-05	-0.127732	0.023114	-0.190271	0.036203	cis
rs9950236	OID45051	CBLN2	-5.52609	4.41107e-08	1.37236e-05	-0.155404	0.0281218	-0.190268	0.0362019	cis
rs62123617	OID42598	IL12RB1	5.52607	4.4117e-08	1.37252e-05	0.208842	0.0377922	0.190267	0.0362016	cis
rs14050	OID41268	GSDMA	-5.52606	4.41173e-08	1.37252e-05	-0.306915	0.0555395	-0.190267	0.0362016	cis
rs2952151	OID41268	GSDMA	-5.52606	4.41173e-08	1.37252e-05	-0.306915	0.0555395	-0.190267	0.0362016	cis
rs2941503	OID41268	GSDMA	-5.52606	4.41173e-08	1.37252e-05	-0.306915	0.0555395	-0.190267	0.0362016	cis
rs9774845	OID42413	ENTPD2	5.52605	4.4121e-08	1.37262e-05	0.264165	0.0478036	0.190267	0.0362014	cis
rs77149781	OID44430	ZP3	-5.52595	4.41445e-08	1.37334e-05	-2.73006	0.494044	-0.190263	0.0362002	cis
rs12960638	OID44340	TNFRSF11A	5.52594	4.41477e-08	1.37343e-05	0.169282	0.0306341	0.190263	0.0362	cis
rs1380259	OID44394	VNN2	5.52585	4.41697e-08	1.37401e-05	0.189492	0.034292	0.19026	0.0361988	cis
rs9493476	OID44394	VNN2	5.52585	4.41697e-08	1.37401e-05	0.189492	0.034292	0.19026	0.0361988	cis
rs9321384	OID44394	VNN2	5.52585	4.41697e-08	1.37401e-05	0.189492	0.034292	0.19026	0.0361988	cis
rs718508	OID44394	VNN2	5.52585	4.41697e-08	1.37401e-05	0.189492	0.034292	0.19026	0.0361988	cis
rs7741839	OID44394	VNN2	5.52585	4.41697e-08	1.37401e-05	0.189492	0.034292	0.19026	0.0361988	cis
rs9493478	OID44394	VNN2	5.52585	4.41697e-08	1.37401e-05	0.189492	0.034292	0.19026	0.0361988	cis
rs13362640	OID44394	VNN2	5.52585	4.41697e-08	1.37401e-05	0.189492	0.034292	0.19026	0.0361988	cis
rs9375928	OID44394	VNN2	5.52585	4.41697e-08	1.37401e-05	0.189492	0.034292	0.19026	0.0361988	cis
rs56174623	OID43319	ACP1	5.52573	4.41986e-08	1.37489e-05	0.301441	0.0545523	0.190256	0.0361973	cis
rs7131902	OID45078	CNTN1	5.52568	4.42104e-08	1.37525e-05	0.132265	0.0239363	0.190254	0.0361967	cis
chr3_53744848_G_T	OID43846	IL17RB	-5.52567	4.42129e-08	1.37529e-05	-0.182327	0.0329963	-0.190254	0.0361966	cis
rs6044841	OID45259	SIRPA	-5.52567	4.42129e-08	1.37529e-05	-0.167945	0.0303935	-0.190254	0.0361966	cis
rs11468585	OID45259	SIRPA	-5.52567	4.42129e-08	1.37529e-05	-0.167945	0.0303935	-0.190254	0.0361966	cis
rs6591624	OID44330	TMEM132A	-5.52565	4.42172e-08	1.37541e-05	-0.353068	0.0638962	-0.190253	0.0361964	cis
rs181366029	OID43784	GSTT2B	-5.52565	4.42184e-08	1.37543e-05	-1.43469	0.259642	-0.190253	0.0361963	cis
rs7670227	OID44689	GNPDA2	-5.52554	4.42435e-08	1.37615e-05	-0.149074	0.0269791	-0.19025	0.036195	cis
rs13133937	OID44689	GNPDA2	-5.52554	4.42435e-08	1.37615e-05	-0.149074	0.0269791	-0.19025	0.036195	cis
rs13133940	OID44689	GNPDA2	-5.52554	4.42435e-08	1.37615e-05	-0.149074	0.0269791	-0.19025	0.036195	cis
rs34845155	OID44689	GNPDA2	-5.52554	4.42435e-08	1.37615e-05	-0.149074	0.0269791	-0.19025	0.036195	cis
rs13116778	OID44689	GNPDA2	-5.52554	4.42435e-08	1.37615e-05	-0.149074	0.0269791	-0.19025	0.036195	cis
rs12683666	OID42413	ENTPD2	5.52552	4.42489e-08	1.37631e-05	0.26504	0.0479666	0.190249	0.0361947	cis
rs150804197	OID43813	HOOK2	5.52549	4.42556e-08	1.37645e-05	0.336165	0.0608389	0.190248	0.0361944	cis
chr14_30506931_G_GT	OID44553	COCH	-5.52549	4.4256e-08	1.37645e-05	-0.267955	0.0484943	-0.190248	0.0361944	cis
rs74041233	OID44553	COCH	-5.52549	4.4256e-08	1.37645e-05	-0.267955	0.0484943	-0.190248	0.0361944	cis
rs720045	OID44553	COCH	-5.52549	4.4256e-08	1.37645e-05	-0.267955	0.0484943	-0.190248	0.0361944	cis
rs78908975	OID44553	COCH	-5.52549	4.4256e-08	1.37645e-05	-0.267955	0.0484943	-0.190248	0.0361944	cis
rs17096868	OID44553	COCH	-5.52549	4.4256e-08	1.37645e-05	-0.267955	0.0484943	-0.190248	0.0361944	cis
rs6449194	OID44482	BST1	5.52548	4.42594e-08	1.37649e-05	0.173326	0.0313685	0.190248	0.0361942	cis
rs6449197	OID44482	BST1	5.52548	4.42594e-08	1.37649e-05	0.173326	0.0313685	0.190248	0.0361942	cis
rs6449198	OID44482	BST1	5.52548	4.42594e-08	1.37649e-05	0.173326	0.0313685	0.190248	0.0361942	cis
rs6414770	OID44482	BST1	5.52548	4.42594e-08	1.37649e-05	0.173326	0.0313685	0.190248	0.0361942	cis
rs55934802	OID44482	BST1	5.52548	4.42594e-08	1.37649e-05	0.173326	0.0313685	0.190248	0.0361942	cis
rs4806802	OID43909	LAIR2	-5.5253	4.43026e-08	1.37782e-05	-0.535669	0.0969484	-0.190242	0.0361919	cis
rs7174314	OID43579	CTSH	-5.52527	4.43107e-08	1.37806e-05	-0.409357	0.0740882	-0.190241	0.0361915	cis
rs7804551	OID45223	PILRA	-5.52511	4.43488e-08	1.37911e-05	-0.167419	0.0303015	-0.190235	0.0361895	cis
rs10271582	OID45223	PILRA	-5.52511	4.43488e-08	1.37911e-05	-0.167419	0.0303015	-0.190235	0.0361895	cis
rs11976018	OID45223	PILRA	-5.52511	4.43488e-08	1.37911e-05	-0.167419	0.0303015	-0.190235	0.0361895	cis
rs3137	OID45223	PILRA	-5.52511	4.43488e-08	1.37911e-05	-0.167419	0.0303015	-0.190235	0.0361895	cis
rs7128224	OID43311	AAMDC	5.52511	4.43502e-08	1.37911e-05	0.181903	0.0329231	0.190235	0.0361895	cis
rs6592741	OID43311	AAMDC	5.52511	4.43502e-08	1.37911e-05	0.181903	0.0329231	0.190235	0.0361895	cis
rs4638330	OID43311	AAMDC	5.52511	4.43502e-08	1.37911e-05	0.181903	0.0329231	0.190235	0.0361895	cis
rs10899398	OID43311	AAMDC	5.52511	4.43502e-08	1.37911e-05	0.181903	0.0329231	0.190235	0.0361895	cis
rs12222530	OID43311	AAMDC	5.52511	4.43502e-08	1.37911e-05	0.181903	0.0329231	0.190235	0.0361895	cis
rs3781618	OID43311	AAMDC	5.52511	4.43502e-08	1.37911e-05	0.181903	0.0329231	0.190235	0.0361895	cis
rs9666484	OID43311	AAMDC	5.52511	4.43502e-08	1.37911e-05	0.181903	0.0329231	0.190235	0.0361895	cis
rs12794428	OID43311	AAMDC	5.52511	4.43502e-08	1.37911e-05	0.181903	0.0329231	0.190235	0.0361895	cis
rs7130719	OID43311	AAMDC	5.52511	4.43502e-08	1.37911e-05	0.181903	0.0329231	0.190235	0.0361895	cis
rs4945201	OID43311	AAMDC	5.52511	4.43502e-08	1.37911e-05	0.181903	0.0329231	0.190235	0.0361895	cis
rs920686	OID45072	CILP	5.52506	4.43618e-08	1.37946e-05	0.180625	0.032692	0.190234	0.0361889	cis
rs1384784	OID44840	PDGFD	5.52501	4.43731e-08	1.37974e-05	0.29611	0.0535945	0.190232	0.0361883	cis
rs12549240	OID44761	LY6D	-5.52497	4.43836e-08	1.37974e-05	-0.138154	0.0250054	-0.190231	0.0361877	cis
rs4920592	OID42874	PADI4	5.52495	4.43892e-08	1.37974e-05	0.314307	0.0568887	0.19023	0.0361874	cis
rs11203355	OID42874	PADI4	5.52495	4.43892e-08	1.37974e-05	0.314307	0.0568887	0.19023	0.0361874	cis
rs11203356	OID42874	PADI4	5.52495	4.43892e-08	1.37974e-05	0.314307	0.0568887	0.19023	0.0361874	cis
rs11203357	OID42874	PADI4	5.52495	4.43892e-08	1.37974e-05	0.314307	0.0568887	0.19023	0.0361874	cis
rs10888020	OID42874	PADI4	5.52495	4.43892e-08	1.37974e-05	0.314307	0.0568887	0.19023	0.0361874	cis
rs10888021	OID42874	PADI4	5.52495	4.43892e-08	1.37974e-05	0.314307	0.0568887	0.19023	0.0361874	cis
rs10888022	OID42874	PADI4	5.52495	4.43892e-08	1.37974e-05	0.314307	0.0568887	0.19023	0.0361874	cis
rs10888023	OID42874	PADI4	5.52495	4.43892e-08	1.37974e-05	0.314307	0.0568887	0.19023	0.0361874	cis
rs10888024	OID42874	PADI4	5.52495	4.43892e-08	1.37974e-05	0.314307	0.0568887	0.19023	0.0361874	cis
rs56184105	OID42874	PADI4	5.52495	4.43892e-08	1.37974e-05	0.314307	0.0568887	0.19023	0.0361874	cis
rs144306568	OID42874	PADI4	5.52495	4.43892e-08	1.37974e-05	0.314307	0.0568887	0.19023	0.0361874	cis
rs12030939	OID42874	PADI4	5.52495	4.43892e-08	1.37974e-05	0.314307	0.0568887	0.19023	0.0361874	cis
rs11203360	OID42874	PADI4	5.52495	4.43892e-08	1.37974e-05	0.314307	0.0568887	0.19023	0.0361874	cis
rs11203361	OID42874	PADI4	5.52495	4.43892e-08	1.37974e-05	0.314307	0.0568887	0.19023	0.0361874	cis
rs11203362	OID42874	PADI4	5.52495	4.43892e-08	1.37974e-05	0.314307	0.0568887	0.19023	0.0361874	cis
rs4920594	OID42874	PADI4	5.52495	4.43892e-08	1.37974e-05	0.314307	0.0568887	0.19023	0.0361874	cis
rs1924552	OID42874	PADI4	5.52495	4.43892e-08	1.37974e-05	0.314307	0.0568887	0.19023	0.0361874	cis
rs12741565	OID42874	PADI4	5.52495	4.43892e-08	1.37974e-05	0.314307	0.0568887	0.19023	0.0361874	cis
rs11203363	OID42874	PADI4	5.52495	4.43892e-08	1.37974e-05	0.314307	0.0568887	0.19023	0.0361874	cis
rs11203364	OID42874	PADI4	5.52495	4.43892e-08	1.37974e-05	0.314307	0.0568887	0.19023	0.0361874	cis
rs1957878	OID42874	PADI4	5.52495	4.43892e-08	1.37974e-05	0.314307	0.0568887	0.19023	0.0361874	cis
rs11203365	OID42874	PADI4	5.52495	4.43892e-08	1.37974e-05	0.314307	0.0568887	0.19023	0.0361874	cis
rs12035959	OID42874	PADI4	5.52495	4.43892e-08	1.37974e-05	0.314307	0.0568887	0.19023	0.0361874	cis
rs12034419	OID42874	PADI4	5.52495	4.43892e-08	1.37974e-05	0.314307	0.0568887	0.19023	0.0361874	cis
rs67564471	OID42874	PADI4	5.52495	4.43892e-08	1.37974e-05	0.314307	0.0568887	0.19023	0.0361874	cis
rs1359303	OID42874	PADI4	5.52495	4.43892e-08	1.37974e-05	0.314307	0.0568887	0.19023	0.0361874	cis
rs11203366	OID42874	PADI4	5.52495	4.43892e-08	1.37974e-05	0.314307	0.0568887	0.19023	0.0361874	cis
rs11203367	OID42874	PADI4	5.52495	4.43892e-08	1.37974e-05	0.314307	0.0568887	0.19023	0.0361874	cis
rs35809798	OID42874	PADI4	5.52495	4.43892e-08	1.37974e-05	0.314307	0.0568887	0.19023	0.0361874	cis
rs67879101	OID42874	PADI4	5.52495	4.43892e-08	1.37974e-05	0.314307	0.0568887	0.19023	0.0361874	cis
rs12035527	OID42874	PADI4	5.52495	4.43892e-08	1.37974e-05	0.314307	0.0568887	0.19023	0.0361874	cis
rs4920596	OID42874	PADI4	5.52495	4.43892e-08	1.37974e-05	0.314307	0.0568887	0.19023	0.0361874	cis
rs4920597	OID42874	PADI4	5.52495	4.43892e-08	1.37974e-05	0.314307	0.0568887	0.19023	0.0361874	cis
rs4920598	OID42874	PADI4	5.52495	4.43892e-08	1.37974e-05	0.314307	0.0568887	0.19023	0.0361874	cis
rs12037914	OID42874	PADI4	5.52495	4.43892e-08	1.37974e-05	0.314307	0.0568887	0.19023	0.0361874	cis
rs12035646	OID42874	PADI4	5.52495	4.43892e-08	1.37974e-05	0.314307	0.0568887	0.19023	0.0361874	cis
rs12033604	OID42874	PADI4	5.52495	4.43892e-08	1.37974e-05	0.314307	0.0568887	0.19023	0.0361874	cis
rs4506506	OID42874	PADI4	5.52495	4.43892e-08	1.37974e-05	0.314307	0.0568887	0.19023	0.0361874	cis
rs3795214	OID42874	PADI4	5.52495	4.43892e-08	1.37974e-05	0.314307	0.0568887	0.19023	0.0361874	cis
rs874882	OID42874	PADI4	5.52495	4.43892e-08	1.37974e-05	0.314307	0.0568887	0.19023	0.0361874	cis
rs1548323	OID42874	PADI4	5.52495	4.43892e-08	1.37974e-05	0.314307	0.0568887	0.19023	0.0361874	cis
rs4345840	OID42874	PADI4	5.52495	4.43892e-08	1.37974e-05	0.314307	0.0568887	0.19023	0.0361874	cis
rs2240340	OID42874	PADI4	5.52495	4.43892e-08	1.37974e-05	0.314307	0.0568887	0.19023	0.0361874	cis
rs35467877	OID42420	EPHX2	5.52485	4.44126e-08	1.38045e-05	0.834531	0.15105	0.190227	0.0361862	cis
rs145459829	OID44079	PCDHB15	-5.52476	4.44342e-08	1.38111e-05	-0.328875	0.0595275	-0.190224	0.0361851	cis
rs6600210	OID44698	HBZ	5.52472	4.44444e-08	1.3813e-05	0.312903	0.056637	0.190222	0.0361846	cis
rs6600211	OID44698	HBZ	5.52472	4.44444e-08	1.3813e-05	0.312903	0.056637	0.190222	0.0361846	cis
rs3842949	OID44698	HBZ	5.52472	4.44444e-08	1.3813e-05	0.312903	0.056637	0.190222	0.0361846	cis
rs3842950	OID44698	HBZ	5.52472	4.44444e-08	1.3813e-05	0.312903	0.056637	0.190222	0.0361846	cis
rs3848360	OID44698	HBZ	5.52472	4.44444e-08	1.3813e-05	0.312903	0.056637	0.190222	0.0361846	cis
rs3848361	OID44698	HBZ	5.52472	4.44444e-08	1.3813e-05	0.312903	0.056637	0.190222	0.0361846	cis
rs11647223	OID44698	HBZ	5.52472	4.44444e-08	1.3813e-05	0.312903	0.056637	0.190222	0.0361846	cis
rs11649281	OID44698	HBZ	5.52472	4.44444e-08	1.3813e-05	0.312903	0.056637	0.190222	0.0361846	cis
rs3916697	OID44698	HBZ	5.52472	4.44444e-08	1.3813e-05	0.312903	0.056637	0.190222	0.0361846	cis
rs3916698	OID44698	HBZ	5.52472	4.44444e-08	1.3813e-05	0.312903	0.056637	0.190222	0.0361846	cis
rs726271	OID40928	CBR3	-5.52467	4.44566e-08	1.38167e-05	-0.202037	0.0365699	-0.190221	0.036184	cis
rs60969679	OID44905	S100A4	-5.52466	4.44587e-08	1.38172e-05	-0.391241	0.0708173	-0.190221	0.0361838	cis
rs877484	OID43846	IL17RB	5.52438	4.45269e-08	1.38383e-05	0.14923	0.027013	0.190211	0.0361803	cis
rs7553368	OID42448	FCGR2B	5.52437	4.45305e-08	1.38393e-05	0.326126	0.059034	0.190211	0.0361801	cis
rs3799688	OID45342	CRISP3	-5.52435	4.45339e-08	1.38402e-05	-0.156906	0.0284027	-0.19021	0.03618	cis
rs140327031	OID44941	SMPDL3A	5.52433	4.45389e-08	1.38416e-05	0.662528	0.119929	0.19021	0.0361797	cis
rs3775893	OID42319	CPZ	-5.52408	4.46015e-08	1.38609e-05	-0.198138	0.0358681	-0.190201	0.0361765	cis
rs545006790	OID44927	SFTPD	5.52401	4.46164e-08	1.38651e-05	0.659092	0.119314	0.190199	0.0361757	cis
rs1013996149	OID44927	SFTPD	5.52401	4.46164e-08	1.38651e-05	0.659092	0.119314	0.190199	0.0361757	cis
rs941609587	OID44927	SFTPD	5.52401	4.46164e-08	1.38651e-05	0.659092	0.119314	0.190199	0.0361757	cis
rs1001108990	OID44927	SFTPD	5.52401	4.46164e-08	1.38651e-05	0.659092	0.119314	0.190199	0.0361757	cis
rs10744748	OID42970	PXN	-5.52397	4.46275e-08	1.38683e-05	-0.242439	0.0438885	-0.190198	0.0361751	cis
rs10744749	OID42970	PXN	-5.52397	4.46275e-08	1.38683e-05	-0.242439	0.0438885	-0.190198	0.0361751	cis
rs78993954	OID45190	MSMB	5.52395	4.4632e-08	1.38694e-05	0.4985	0.0902434	0.190197	0.0361749	cis
rs539197038	OID45190	MSMB	5.52395	4.4632e-08	1.38694e-05	0.4985	0.0902434	0.190197	0.0361749	cis
chr7_108325153_G_GA	OID44818	NRCAM	-5.52386	4.46534e-08	1.38759e-05	-0.11055	0.0200131	-0.190194	0.0361738	cis
rs4653680	OID43920	LEFTY2	-5.52378	4.46729e-08	1.38819e-05	-0.155066	0.0280724	-0.190191	0.0361728	cis
rs180858245	OID44872	PRR4	-5.5237	4.46937e-08	1.38882e-05	-0.547199	0.0990638	-0.190189	0.0361717	cis
rs185017	OID45133	GM2A	5.52369	4.46959e-08	1.38885e-05	0.136192	0.024656	0.190188	0.0361716	cis
rs193551	OID45133	GM2A	5.52369	4.46959e-08	1.38885e-05	0.136192	0.024656	0.190188	0.0361716	cis
rs411830	OID45133	GM2A	5.52369	4.46959e-08	1.38885e-05	0.136192	0.024656	0.190188	0.0361716	cis
rs907087	OID41268	GSDMA	-5.52364	4.47076e-08	1.38917e-05	-0.30764	0.0556951	-0.190187	0.036171	cis
rs2247862	OID41268	GSDMA	-5.52364	4.47076e-08	1.38917e-05	-0.30764	0.0556951	-0.190187	0.036171	cis
rs2941504	OID41268	GSDMA	-5.52364	4.47076e-08	1.38917e-05	-0.30764	0.0556951	-0.190187	0.036171	cis
rs6427225	OID45252	SELL	5.52362	4.4714e-08	1.38936e-05	0.0674822	0.012217	0.190186	0.0361707	cis
rs7091536	OID45239	PSAP	-5.52351	4.47408e-08	1.39005e-05	-0.119096	0.0215616	-0.190182	0.0361693	cis
rs11527226	OID45239	PSAP	-5.52351	4.47408e-08	1.39005e-05	-0.119096	0.0215616	-0.190182	0.0361693	cis
rs2017629	OID43475	CCL8	5.5235	4.47417e-08	1.39005e-05	0.396018	0.0716968	0.190182	0.0361693	cis
rs740563	OID43475	CCL8	5.5235	4.47417e-08	1.39005e-05	0.396018	0.0716968	0.190182	0.0361693	cis
rs8080496	OID43475	CCL8	5.5235	4.47417e-08	1.39005e-05	0.396018	0.0716968	0.190182	0.0361693	cis
rs9902605	OID43475	CCL8	5.5235	4.47417e-08	1.39005e-05	0.396018	0.0716968	0.190182	0.0361693	cis
rs7223422	OID43475	CCL8	5.5235	4.47417e-08	1.39005e-05	0.396018	0.0716968	0.190182	0.0361693	cis
rs7223451	OID43475	CCL8	5.5235	4.47417e-08	1.39005e-05	0.396018	0.0716968	0.190182	0.0361693	cis
rs7208715	OID43475	CCL8	5.5235	4.47417e-08	1.39005e-05	0.396018	0.0716968	0.190182	0.0361693	cis
rs7214171	OID43475	CCL8	5.5235	4.47417e-08	1.39005e-05	0.396018	0.0716968	0.190182	0.0361693	cis
rs11652585	OID43475	CCL8	5.5235	4.47417e-08	1.39005e-05	0.396018	0.0716968	0.190182	0.0361693	cis
rs8068314	OID43475	CCL8	5.5235	4.47417e-08	1.39005e-05	0.396018	0.0716968	0.190182	0.0361693	cis
rs73286266	OID43475	CCL8	5.5235	4.47417e-08	1.39005e-05	0.396018	0.0716968	0.190182	0.0361693	cis
rs10131562	OID45175	LGALS3	5.52337	4.47751e-08	1.39108e-05	0.142083	0.025724	0.190178	0.0361675	cis
rs4121653	OID44776	MEP1B	5.52327	4.47989e-08	1.3918e-05	0.381797	0.0691252	0.190174	0.0361663	cis
rs11658227	OID43355	ALDH3A1	-5.52323	4.48079e-08	1.39207e-05	-0.231269	0.0418721	-0.190173	0.0361659	cis
rs78117881	OID44935	SIRPB1	5.52317	4.48228e-08	1.39252e-05	0.260668	0.0471954	0.190171	0.0361651	cis
rs2149928	OID44083	PDCD1LG2	-5.52312	4.48358e-08	1.39291e-05	-0.114446	0.0207212	-0.190169	0.0361644	cis
rs34924507	OID43720	FLRT2	-5.52309	4.48431e-08	1.39313e-05	-0.14317	0.0259221	-0.190168	0.036164	cis
rs5754331	OID44982	TIMP3	-5.52302	4.48606e-08	1.39366e-05	-0.546993	0.0990387	-0.190166	0.0361631	cis
rs191856791	OID44612	DPP7	5.52296	4.48751e-08	1.39409e-05	0.765619	0.138625	0.190164	0.0361624	cis
rs2510056	OID43311	AAMDC	-5.52269	4.49427e-08	1.39618e-05	-0.246697	0.0446697	-0.190155	0.0361589	cis
rs10800480	OID45252	SELL	5.5226	4.49649e-08	1.39686e-05	0.0674708	0.0122172	0.190152	0.0361578	cis
rs879385236	OID44467	APOBR	-5.52256	4.49741e-08	1.39712e-05	-0.214761	0.038888	-0.190151	0.0361573	cis
rs1484693984	OID44467	APOBR	-5.52256	4.49741e-08	1.39712e-05	-0.214761	0.038888	-0.190151	0.0361573	cis
rs9563148	OID44825	OLFM4	5.52246	4.49981e-08	1.39785e-05	0.689402	0.124836	0.190148	0.0361561	cis
rs78005068	OID45161	IMUP	5.52235	4.50247e-08	1.39866e-05	0.571324	0.103457	0.190144	0.0361548	cis
rs4886599	OID44863	PPCDC	-5.52234	4.50283e-08	1.39877e-05	-0.175518	0.0317833	-0.190144	0.0361546	cis
rs9275067	OID43805	HLA-DRA	-5.52233	4.50303e-08	1.39881e-05	-0.331183	0.0599715	-0.190143	0.0361545	cis
rs3917304	OID42609	IL1RL2	-5.52229	4.50411e-08	1.39914e-05	-0.161106	0.0291737	-0.190142	0.0361539	cis
rs17635333	OID45363	FGL1	5.52226	4.50471e-08	1.39931e-05	0.341468	0.0618348	0.190141	0.0361536	cis
rs41284044	OID44774	MELTF	-5.52226	4.50487e-08	1.39935e-05	-0.136906	0.0247918	-0.190141	0.0361535	cis
rs78544648	OID44744	LECT2	-5.52221	4.50603e-08	1.39969e-05	-1.10462	0.200033	-0.190139	0.0361529	cis
rs71504471	OID42420	EPHX2	5.52213	4.50814e-08	1.40034e-05	0.521781	0.0944891	0.190136	0.0361519	cis
rs1179595	OID44502	CCL24	-5.52203	4.51045e-08	1.40104e-05	-0.450948	0.0816634	-0.190133	0.0361507	cis
rs34587554	OID45068	CES1	5.52181	4.51589e-08	1.40269e-05	0.302885	0.0548525	0.190126	0.0361479	cis
rs35914948	OID45068	CES1	5.52181	4.51589e-08	1.40269e-05	0.302885	0.0548525	0.190126	0.0361479	cis
rs12600137	OID45068	CES1	5.52181	4.51589e-08	1.40269e-05	0.302885	0.0548525	0.190126	0.0361479	cis
rs503905	OID43917	LAYN	-5.52175	4.5175e-08	1.40318e-05	-0.157429	0.0285106	-0.190124	0.0361471	cis
chr2_127960073_C_T	OID43818	HS6ST1	5.52169	4.51899e-08	1.4036e-05	1.1861	0.214808	0.190122	0.0361463	cis
rs549420863	OID43818	HS6ST1	5.52169	4.51899e-08	1.4036e-05	1.1861	0.214808	0.190122	0.0361463	cis
rs549853191	OID43818	HS6ST1	5.52169	4.51899e-08	1.4036e-05	1.1861	0.214808	0.190122	0.0361463	cis
rs886288	OID44015	NCR3LG1	-5.52168	4.51924e-08	1.40367e-05	-0.132593	0.0240132	-0.190122	0.0361462	cis
rs2247383	OID45391	NRP1	5.52163	4.5204e-08	1.404e-05	0.0986437	0.017865	0.19012	0.0361456	cis
rs2247494	OID45391	NRP1	5.52163	4.5204e-08	1.404e-05	0.0986437	0.017865	0.19012	0.0361456	cis
rs366790	OID45133	GM2A	5.52153	4.52301e-08	1.40476e-05	0.135517	0.0245434	0.190116	0.0361443	cis
rs368151	OID45133	GM2A	5.52153	4.52301e-08	1.40476e-05	0.135517	0.0245434	0.190116	0.0361443	cis
rs394231	OID45133	GM2A	5.52153	4.52301e-08	1.40476e-05	0.135517	0.0245434	0.190116	0.0361443	cis
rs385530	OID45133	GM2A	5.52153	4.52301e-08	1.40476e-05	0.135517	0.0245434	0.190116	0.0361443	cis
rs139485449	OID43387	ASAH2	5.52148	4.52406e-08	1.40507e-05	0.211548	0.0383136	0.190115	0.0361437	cis
rs2153349	OID44362	TRIM58	5.52123	4.53028e-08	1.40699e-05	0.441254	0.0799194	0.190107	0.0361406	cis
rs9402467	OID44394	VNN2	5.52111	4.5333e-08	1.40781e-05	0.189156	0.0342604	0.190103	0.0361391	cis
rs8030490	OID40778	AKAP13	5.5211	4.5335e-08	1.40781e-05	0.591084	0.107059	0.190102	0.036139	cis
rs7931213	OID43980	MMP12	5.5211	4.53361e-08	1.40781e-05	0.298564	0.0540769	0.190102	0.0361389	cis
rs7934228	OID43980	MMP12	5.5211	4.53361e-08	1.40781e-05	0.298564	0.0540769	0.190102	0.0361389	cis
rs200460871	OID43980	MMP12	5.5211	4.53361e-08	1.40781e-05	0.298564	0.0540769	0.190102	0.0361389	cis
rs10895334	OID43980	MMP12	5.5211	4.53361e-08	1.40781e-05	0.298564	0.0540769	0.190102	0.0361389	cis
rs10791583	OID43980	MMP12	5.5211	4.53361e-08	1.40781e-05	0.298564	0.0540769	0.190102	0.0361389	cis
rs10895336	OID43980	MMP12	5.5211	4.53361e-08	1.40781e-05	0.298564	0.0540769	0.190102	0.0361389	cis
rs11225363	OID43980	MMP12	5.5211	4.53361e-08	1.40781e-05	0.298564	0.0540769	0.190102	0.0361389	cis
rs59996752	OID43980	MMP12	5.5211	4.53361e-08	1.40781e-05	0.298564	0.0540769	0.190102	0.0361389	cis
rs60663831	OID43980	MMP12	5.5211	4.53361e-08	1.40781e-05	0.298564	0.0540769	0.190102	0.0361389	cis
rs36148727	OID43980	MMP12	5.5211	4.53361e-08	1.40781e-05	0.298564	0.0540769	0.190102	0.0361389	cis
rs11225364	OID43980	MMP12	5.5211	4.53361e-08	1.40781e-05	0.298564	0.0540769	0.190102	0.0361389	cis
rs11225366	OID43980	MMP12	5.5211	4.53361e-08	1.40781e-05	0.298564	0.0540769	0.190102	0.0361389	cis
rs11225370	OID43980	MMP12	5.5211	4.53361e-08	1.40781e-05	0.298564	0.0540769	0.190102	0.0361389	cis
rs9787828	OID43980	MMP12	5.5211	4.53361e-08	1.40781e-05	0.298564	0.0540769	0.190102	0.0361389	cis
rs7950199	OID43980	MMP12	5.5211	4.53361e-08	1.40781e-05	0.298564	0.0540769	0.190102	0.0361389	cis
rs138678533	OID45213	PDGFRB	5.5211	4.53367e-08	1.40781e-05	0.28415	0.0514663	0.190102	0.0361389	cis
rs779493	OID43335	ADGRB3	5.52102	4.53547e-08	1.40834e-05	0.117533	0.0212882	0.1901	0.036138	cis
rs3799048	OID43335	ADGRB3	-5.52102	4.53547e-08	1.40834e-05	-0.117533	0.0212882	-0.1901	0.036138	cis
rs56344644	OID44502	CCL24	5.52101	4.53588e-08	1.40846e-05	0.34404	0.0623147	0.190099	0.0361377	cis
rs117459298	OID43579	CTSH	5.52099	4.53626e-08	1.40856e-05	0.969335	0.175573	0.190099	0.0361376	cis
rs9518395	OID45167	ITGBL1	5.52082	4.54066e-08	1.40991e-05	0.119312	0.0216113	0.190093	0.0361353	cis
rs28485835	OID43401	B3GNT7	5.52081	4.54068e-08	1.40991e-05	0.142912	0.0258861	0.190093	0.0361353	cis
rs4281113	OID42898	PEBP4	5.5208	4.54103e-08	1.41e-05	0.567283	0.102754	0.190092	0.0361351	cis
rs62302139	OID43895	KLB	-5.52067	4.54429e-08	1.411e-05	-0.196978	0.03568	-0.190088	0.0361335	cis
chr18_62147258_A_AT	OID44340	TNFRSF11A	5.52056	4.54693e-08	1.4118e-05	0.145638	0.0263809	0.190085	0.0361321	cis
rs4941114	OID44340	TNFRSF11A	5.52056	4.54693e-08	1.4118e-05	0.145638	0.0263809	0.190085	0.0361321	cis
rs4934262	OID44266	SNCG	-5.5205	4.54859e-08	1.4123e-05	-0.287758	0.0521253	-0.190082	0.0361313	cis
rs372614872	OID42787	MUC20	5.52044	4.5501e-08	1.41275e-05	0.934463	0.169273	0.19008	0.0361305	cis
rs7940745	OID44335	TMPRSS5	5.52035	4.55236e-08	1.41344e-05	0.124484	0.0225501	0.190077	0.0361294	cis
rs34980985	OID45209	PAMR1	5.52023	4.55531e-08	1.41435e-05	0.131497	0.023821	0.190073	0.0361279	cis
rs10815229	OID44083	PDCD1LG2	-5.52019	4.55619e-08	1.41459e-05	-0.13231	0.0239683	-0.190072	0.0361275	cis
rs148602745	OID44083	PDCD1LG2	-5.52019	4.55619e-08	1.41459e-05	-0.13231	0.0239683	-0.190072	0.0361275	cis
rs76821532	OID45454	CFHR2	-5.52019	4.55624e-08	1.4146e-05	-0.284936	0.0516171	-0.190072	0.0361274	cis
rs1860085	OID44133	PSG1	-5.52011	4.55836e-08	1.4152e-05	-0.453767	0.0822026	-0.190069	0.0361264	cis
rs3859479	OID44133	PSG1	-5.52011	4.55836e-08	1.4152e-05	-0.453767	0.0822026	-0.190069	0.0361264	cis
rs8108259	OID44133	PSG1	-5.52011	4.55836e-08	1.4152e-05	-0.453767	0.0822026	-0.190069	0.0361264	cis
rs7247607	OID44133	PSG1	-5.52011	4.55836e-08	1.4152e-05	-0.453767	0.0822026	-0.190069	0.0361264	cis
rs7693992	OID44131	PSAPL1	-5.51999	4.56126e-08	1.41605e-05	-0.176882	0.0320439	-0.190066	0.0361249	cis
rs10025851	OID44131	PSAPL1	-5.51999	4.56126e-08	1.41605e-05	-0.176882	0.0320439	-0.190066	0.0361249	cis
rs7683218	OID44131	PSAPL1	-5.51999	4.56126e-08	1.41605e-05	-0.176882	0.0320439	-0.190066	0.0361249	cis
rs28649507	OID44131	PSAPL1	-5.51999	4.56126e-08	1.41605e-05	-0.176882	0.0320439	-0.190066	0.0361249	cis
rs36063975	OID45209	PAMR1	5.51997	4.56165e-08	1.41612e-05	0.135717	0.0245866	0.190065	0.0361247	cis
rs12798613	OID45209	PAMR1	5.51997	4.56165e-08	1.41612e-05	0.135717	0.0245866	0.190065	0.0361247	cis
rs59100957	OID45209	PAMR1	5.51997	4.56165e-08	1.41612e-05	0.135717	0.0245866	0.190065	0.0361247	cis
rs12576927	OID45209	PAMR1	5.51997	4.56165e-08	1.41612e-05	0.135717	0.0245866	0.190065	0.0361247	cis
rs9913455	OID44751	LGALS9	5.51994	4.56251e-08	1.41636e-05	0.142571	0.0258284	0.190064	0.0361243	cis
rs9914620	OID44751	LGALS9	5.51994	4.56251e-08	1.41636e-05	0.142571	0.0258284	0.190064	0.0361243	cis
rs183915728	OID45223	PILRA	5.51985	4.56474e-08	1.41704e-05	0.432914	0.0784286	0.190061	0.0361232	cis
rs34562262	OID44451	AGER	5.51963	4.57026e-08	1.41873e-05	0.239465	0.0433843	0.190054	0.0361204	cis
rs137893789	OID44451	AGER	5.51963	4.57026e-08	1.41873e-05	0.239465	0.0433843	0.190054	0.0361204	cis
rs314369	OID45223	PILRA	5.51959	4.57116e-08	1.41898e-05	0.14219	0.0257609	0.190052	0.0361199	cis
rs314375	OID45223	PILRA	5.51959	4.57116e-08	1.41898e-05	0.14219	0.0257609	0.190052	0.0361199	cis
rs6880541	OID44680	GHR	-5.51958	4.5716e-08	1.4191e-05	-0.159787	0.0289492	-0.190052	0.0361197	cis
rs11764045	OID45223	PILRA	-5.51942	4.57558e-08	1.42033e-05	-0.167996	0.0304372	-0.190047	0.0361177	cis
rs71568095	OID44579	CTSE	5.51941	4.57587e-08	1.4204e-05	0.189203	0.0342795	0.190046	0.0361176	cis
rs368002	OID45036	ASAH1	5.51921	4.58089e-08	1.42192e-05	0.283063	0.051287	0.19004	0.036115	cis
rs425553	OID45036	ASAH1	5.51921	4.58089e-08	1.42192e-05	0.283063	0.051287	0.19004	0.036115	cis
rs418124	OID45036	ASAH1	5.51921	4.58089e-08	1.42192e-05	0.283063	0.051287	0.19004	0.036115	cis
rs17470440	OID42496	GASK1A	5.5191	4.5836e-08	1.42271e-05	0.423221	0.0766829	0.190036	0.0361137	cis
rs12637361	OID42496	GASK1A	5.5191	4.5836e-08	1.42271e-05	0.423221	0.0766829	0.190036	0.0361137	cis
rs56004983	OID42496	GASK1A	5.5191	4.5836e-08	1.42271e-05	0.423221	0.0766829	0.190036	0.0361137	cis
rs11129992	OID42496	GASK1A	-5.5191	4.5836e-08	1.42271e-05	-0.423221	0.0766829	-0.190036	0.0361137	cis
rs62205589	OID44278	SPINT3	-5.51886	4.58964e-08	1.42457e-05	-0.2746	0.0497566	-0.190028	0.0361106	cis
rs79293542	OID44972	TCTN3	5.51882	4.59064e-08	1.42487e-05	0.308297	0.0558629	0.190027	0.0361101	cis
rs3810298	OID44711	IGFL3	5.51881	4.59075e-08	1.42488e-05	0.303509	0.0549953	0.190027	0.0361101	cis
rs73059735	OID44711	IGFL3	5.51881	4.59075e-08	1.42488e-05	0.303509	0.0549953	0.190027	0.0361101	cis
rs67940726	OID44615	ECHDC3	5.51879	4.59147e-08	1.42509e-05	1.12766	0.204331	0.190026	0.0361097	cis
rs397600	OID45178	LILRB5	5.51877	4.59193e-08	1.42522e-05	0.238085	0.0431409	0.190025	0.0361095	cis
rs12147965	OID43732	FUT8	-5.51871	4.59327e-08	1.4256e-05	-0.286685	0.0519478	-0.190023	0.0361088	cis
rs10151094	OID43732	FUT8	-5.51871	4.59327e-08	1.4256e-05	-0.286685	0.0519478	-0.190023	0.0361088	cis
rs11245108	OID44753	LHPP	5.51871	4.5933e-08	1.4256e-05	0.176688	0.0320162	0.190023	0.0361088	cis
rs11279289	OID44552	CNTN5	-5.5187	4.5937e-08	1.42571e-05	-0.124673	0.0225909	-0.190023	0.0361086	cis
rs142472745	OID45171	LAMB2	-5.51869	4.5938e-08	1.42573e-05	-0.281122	0.0509399	-0.190023	0.0361086	cis
rs138853161	OID42977	RAB44	5.51864	4.59514e-08	1.42614e-05	1.23632	0.224027	0.190021	0.0361079	cis
rs3841102	OID44557	COMMD2	5.51858	4.59664e-08	1.42659e-05	0.108923	0.0197375	0.190019	0.0361071	cis
rs190583919	OID42448	FCGR2B	5.51855	4.59755e-08	1.42686e-05	0.875785	0.158698	0.190018	0.0361067	cis
rs3114861	OID44524	CDH15	5.51849	4.59889e-08	1.42726e-05	0.20153	0.036519	0.190016	0.036106	cis
rs61805155	OID44350	TNR	5.51847	4.59932e-08	1.4273e-05	0.155945	0.0282587	0.190015	0.0361058	cis
rs7518321	OID44350	TNR	5.51847	4.59932e-08	1.4273e-05	0.155945	0.0282587	0.190015	0.0361058	cis
rs7526889	OID44350	TNR	5.51847	4.59932e-08	1.4273e-05	0.155945	0.0282587	0.190015	0.0361058	cis
rs16848780	OID44350	TNR	5.51847	4.59932e-08	1.4273e-05	0.155945	0.0282587	0.190015	0.0361058	cis
rs12024031	OID44350	TNR	5.51847	4.59932e-08	1.4273e-05	0.155945	0.0282587	0.190015	0.0361058	cis
rs742092	OID44350	TNR	5.51847	4.59932e-08	1.4273e-05	0.155945	0.0282587	0.190015	0.0361058	cis
rs2179158	OID44350	TNR	5.51847	4.59932e-08	1.4273e-05	0.155945	0.0282587	0.190015	0.0361058	cis
rs7694333	OID42438	FAM114A1	-5.51846	4.59966e-08	1.42731e-05	-0.138196	0.0250426	-0.190015	0.0361056	cis
rs2174285	OID42438	FAM114A1	-5.51846	4.59966e-08	1.42731e-05	-0.138196	0.0250426	-0.190015	0.0361056	cis
rs4833113	OID42438	FAM114A1	-5.51846	4.59966e-08	1.42731e-05	-0.138196	0.0250426	-0.190015	0.0361056	cis
rs2134817	OID42438	FAM114A1	-5.51846	4.59966e-08	1.42731e-05	-0.138196	0.0250426	-0.190015	0.0361056	cis
rs4833114	OID42438	FAM114A1	-5.51846	4.59966e-08	1.42731e-05	-0.138196	0.0250426	-0.190015	0.0361056	cis
rs4833115	OID42438	FAM114A1	-5.51846	4.59966e-08	1.42731e-05	-0.138196	0.0250426	-0.190015	0.0361056	cis
rs4833116	OID42438	FAM114A1	-5.51846	4.59966e-08	1.42731e-05	-0.138196	0.0250426	-0.190015	0.0361056	cis
rs4742099	OID44083	PDCD1LG2	-5.51844	4.60023e-08	1.42744e-05	-0.132083	0.0239348	-0.190014	0.0361053	cis
rs10815228	OID44083	PDCD1LG2	-5.51844	4.60023e-08	1.42744e-05	-0.132083	0.0239348	-0.190014	0.0361053	cis
rs10975128	OID44083	PDCD1LG2	-5.51844	4.60023e-08	1.42744e-05	-0.132083	0.0239348	-0.190014	0.0361053	cis
rs10975129	OID44083	PDCD1LG2	-5.51844	4.60023e-08	1.42744e-05	-0.132083	0.0239348	-0.190014	0.0361053	cis
rs35087832	OID43831	IDUA	-5.51838	4.60181e-08	1.4279e-05	-0.201391	0.0364947	-0.190012	0.0361046	cis
rs4690201	OID43831	IDUA	-5.51838	4.60181e-08	1.4279e-05	-0.201391	0.0364947	-0.190012	0.0361046	cis
rs628718	OID45109	DPT	-5.51836	4.6022e-08	1.42801e-05	-0.161509	0.0292676	-0.190011	0.0361044	cis
rs66654715	OID45376	IL6R	5.51835	4.60241e-08	1.42806e-05	0.220689	0.0399919	0.190011	0.0361043	cis
rs17683184	OID43749	GFRAL	5.5182	4.60633e-08	1.42914e-05	0.203546	0.0368863	0.190006	0.0361023	cis
rs7768300	OID43749	GFRAL	5.5182	4.60633e-08	1.42914e-05	0.203546	0.0368863	0.190006	0.0361023	cis
rs12210212	OID43749	GFRAL	5.5182	4.60633e-08	1.42914e-05	0.203546	0.0368863	0.190006	0.0361023	cis
rs73436839	OID43749	GFRAL	5.5182	4.60633e-08	1.42914e-05	0.203546	0.0368863	0.190006	0.0361023	cis
rs17750432	OID43749	GFRAL	5.5182	4.60633e-08	1.42914e-05	0.203546	0.0368863	0.190006	0.0361023	cis
rs57378656	OID43749	GFRAL	5.5182	4.60633e-08	1.42914e-05	0.203546	0.0368863	0.190006	0.0361023	cis
rs12209722	OID43749	GFRAL	5.5182	4.60633e-08	1.42914e-05	0.203546	0.0368863	0.190006	0.0361023	cis
rs78948546	OID43749	GFRAL	5.5182	4.60633e-08	1.42914e-05	0.203546	0.0368863	0.190006	0.0361023	cis
rs113706252	OID43749	GFRAL	5.5182	4.60633e-08	1.42914e-05	0.203546	0.0368863	0.190006	0.0361023	cis
rs73436852	OID43749	GFRAL	5.5182	4.60633e-08	1.42914e-05	0.203546	0.0368863	0.190006	0.0361023	cis
rs111477817	OID43895	KLB	-5.5181	4.60868e-08	1.42986e-05	-0.310295	0.0562322	-0.190003	0.0361011	cis
rs12537282	OID44502	CCL24	5.51806	4.60989e-08	1.43021e-05	0.503132	0.0911792	0.190001	0.0361005	cis
rs73133930	OID44502	CCL24	5.51806	4.60989e-08	1.43021e-05	0.503132	0.0911792	0.190001	0.0361005	cis
rs3750319	OID41910	TBC1D13	-5.51787	4.61465e-08	1.43168e-05	-0.421598	0.0764059	-0.189995	0.0360981	cis
rs3124781	OID44053	OBP2B	5.51782	4.61588e-08	1.43204e-05	0.200395	0.0363178	0.189994	0.0360975	cis
rs8051301	OID42092	ADGRG3	-5.51765	4.62029e-08	1.43338e-05	-0.212198	0.038458	-0.189988	0.0360953	cis
rs11648336	OID42092	ADGRG3	-5.51765	4.62029e-08	1.43338e-05	-0.212198	0.038458	-0.189988	0.0360953	cis
rs2070322	OID45045	BPIFB1	-5.51761	4.6211e-08	1.43361e-05	-0.23884	0.0432869	-0.189987	0.0360949	cis
rs2070324	OID45045	BPIFB1	-5.51761	4.6211e-08	1.43361e-05	-0.23884	0.0432869	-0.189987	0.0360949	cis
rs7772035	OID44745	LEG1	-5.51756	4.62233e-08	1.43394e-05	-0.223077	0.0404303	-0.189985	0.0360943	cis
rs7738747	OID44745	LEG1	-5.51756	4.62233e-08	1.43394e-05	-0.223077	0.0404303	-0.189985	0.0360943	cis
rs6932990	OID44745	LEG1	-5.51756	4.62233e-08	1.43394e-05	-0.223077	0.0404303	-0.189985	0.0360943	cis
rs4321843	OID44745	LEG1	-5.51756	4.62233e-08	1.43394e-05	-0.223077	0.0404303	-0.189985	0.0360943	cis
rs117836348	OID42762	MMAB	-5.51748	4.62459e-08	1.43463e-05	-0.694815	0.12593	-0.189982	0.0360932	cis
rs10252593	OID44502	CCL24	5.51743	4.62576e-08	1.43498e-05	0.303584	0.0550226	0.189981	0.0360926	cis
rs1815524	OID42413	ENTPD2	5.51741	4.62613e-08	1.43506e-05	0.264062	0.0478597	0.18998	0.0360924	cis
rs62580588	OID42413	ENTPD2	5.51741	4.62613e-08	1.43506e-05	0.264062	0.0478597	0.18998	0.0360924	cis
rs59798932	OID44765	MAN2B2	5.51741	4.62624e-08	1.43509e-05	0.1642	0.0297603	0.18998	0.0360924	cis
chr6_31243316_AT_A	OID42553	HCG22	5.51739	4.62671e-08	1.43522e-05	0.619507	0.112283	0.189979	0.0360921	cis
rs56106135	OID45015	VSIR	-5.51732	4.62866e-08	1.43581e-05	-0.298912	0.054177	-0.189977	0.0360912	cis
rs11455002	OID45252	SELL	5.5173	4.62893e-08	1.43588e-05	0.11967	0.02169	0.189976	0.036091	cis
rs182530228	OID44927	SFTPD	-5.51695	4.63797e-08	1.43866e-05	-0.55109	0.0998903	-0.189965	0.0360865	cis
rs77288182	OID44927	SFTPD	-5.51695	4.63797e-08	1.43866e-05	-0.55109	0.0998903	-0.189965	0.0360865	cis
rs62497993	OID42420	EPHX2	-5.51693	4.63845e-08	1.43879e-05	-0.418357	0.0758315	-0.189964	0.0360863	cis
rs4794976	OID44751	LGALS9	5.51687	4.63991e-08	1.43923e-05	0.127754	0.0231569	0.189962	0.0360856	cis
rs143427097	OID45171	LAMB2	-5.51686	4.6402e-08	1.43924e-05	-0.273554	0.049585	-0.189962	0.0360854	cis
rs193199629	OID45171	LAMB2	-5.51686	4.6402e-08	1.43924e-05	-0.273554	0.049585	-0.189962	0.0360854	cis
rs192289768	OID45171	LAMB2	-5.51686	4.6402e-08	1.43924e-05	-0.273554	0.049585	-0.189962	0.0360854	cis
rs187875569	OID45171	LAMB2	-5.51686	4.6402e-08	1.43924e-05	-0.273554	0.049585	-0.189962	0.0360854	cis
rs141378782	OID45171	LAMB2	-5.51686	4.6402e-08	1.43924e-05	-0.273554	0.049585	-0.189962	0.0360854	cis
rs186964453	OID45171	LAMB2	-5.51686	4.6402e-08	1.43924e-05	-0.273554	0.049585	-0.189962	0.0360854	cis
rs252288	OID44467	APOBR	-5.51681	4.6414e-08	1.43959e-05	-0.21463	0.0389048	-0.18996	0.0360849	cis
rs11401126	OID44467	APOBR	-5.51681	4.6414e-08	1.43959e-05	-0.21463	0.0389048	-0.18996	0.0360849	cis
rs11705886	OID45420	TFRC	5.51673	4.64361e-08	1.44026e-05	0.086333	0.0156493	0.189957	0.0360838	cis
rs3766688	OID45287	TNN	5.51668	4.64483e-08	1.44044e-05	0.137708	0.0249622	0.189956	0.0360831	cis
rs12143530	OID45287	TNN	5.51668	4.64483e-08	1.44044e-05	0.137708	0.0249622	0.189956	0.0360831	cis
rs3766687	OID45287	TNN	5.51668	4.64483e-08	1.44044e-05	0.137708	0.0249622	0.189956	0.0360831	cis
rs10798341	OID45287	TNN	5.51668	4.64483e-08	1.44044e-05	0.137708	0.0249622	0.189956	0.0360831	cis
rs3766685	OID45287	TNN	5.51668	4.64483e-08	1.44044e-05	0.137708	0.0249622	0.189956	0.0360831	cis
rs3766684	OID45287	TNN	5.51668	4.64483e-08	1.44044e-05	0.137708	0.0249622	0.189956	0.0360831	cis
rs3766683	OID45287	TNN	5.51668	4.64483e-08	1.44044e-05	0.137708	0.0249622	0.189956	0.0360831	cis
rs3028599	OID45287	TNN	5.51668	4.64483e-08	1.44044e-05	0.137708	0.0249622	0.189956	0.0360831	cis
rs2205603	OID45287	TNN	5.51668	4.64483e-08	1.44044e-05	0.137708	0.0249622	0.189956	0.0360831	cis
rs6674635	OID45287	TNN	5.51668	4.64483e-08	1.44044e-05	0.137708	0.0249622	0.189956	0.0360831	cis
rs6677931	OID45287	TNN	5.51668	4.64483e-08	1.44044e-05	0.137708	0.0249622	0.189956	0.0360831	cis
rs6677935	OID45287	TNN	5.51668	4.64483e-08	1.44044e-05	0.137708	0.0249622	0.189956	0.0360831	cis
rs3766681	OID45287	TNN	5.51668	4.64483e-08	1.44044e-05	0.137708	0.0249622	0.189956	0.0360831	cis
rs2272784	OID45287	TNN	5.51668	4.64483e-08	1.44044e-05	0.137708	0.0249622	0.189956	0.0360831	cis
rs10912903	OID45287	TNN	5.51668	4.64483e-08	1.44044e-05	0.137708	0.0249622	0.189956	0.0360831	cis
rs1643796	OID44655	FGFR4	-5.51659	4.64699e-08	1.4411e-05	-0.189759	0.0343978	-0.189953	0.0360821	cis
rs2791720	OID45071	CHIT1	-5.51658	4.64726e-08	1.44117e-05	-0.498228	0.0903146	-0.189952	0.0360819	cis
rs2002832	OID43579	CTSH	-5.51651	4.64902e-08	1.4417e-05	-0.599462	0.108667	-0.18995	0.0360811	cis
rs61776622	OID42435	EXTL1	-5.51644	4.6509e-08	1.44227e-05	-0.248042	0.0449642	-0.189948	0.0360801	cis
rs4052546	OID45386	MST1	5.51632	4.65407e-08	1.44324e-05	0.269318	0.0488221	0.189944	0.0360786	cis
rs77065014	OID45342	CRISP3	5.51623	4.65621e-08	1.44389e-05	0.240818	0.0436562	0.189941	0.0360775	cis
rs79871860	OID44765	MAN2B2	5.51612	4.65896e-08	1.44465e-05	0.238774	0.0432866	0.189937	0.0360762	cis
rs4689452	OID44765	MAN2B2	5.51612	4.65896e-08	1.44465e-05	0.238774	0.0432866	0.189937	0.0360762	cis
rs79273361	OID44765	MAN2B2	5.51612	4.65896e-08	1.44465e-05	0.238774	0.0432866	0.189937	0.0360762	cis
rs79538048	OID44765	MAN2B2	5.51612	4.65896e-08	1.44465e-05	0.238774	0.0432866	0.189937	0.0360762	cis
rs74284768	OID44765	MAN2B2	5.51612	4.65896e-08	1.44465e-05	0.238774	0.0432866	0.189937	0.0360762	cis
rs16838891	OID44765	MAN2B2	5.51612	4.65896e-08	1.44465e-05	0.238774	0.0432866	0.189937	0.0360762	cis
rs872881	OID44765	MAN2B2	5.51612	4.65896e-08	1.44465e-05	0.238774	0.0432866	0.189937	0.0360762	cis
chr6_32452620_T_C	OID43805	HLA-DRA	-5.51609	4.65984e-08	1.44491e-05	-0.327993	0.0594611	-0.189936	0.0360757	cis
rs73055137	OID44512	CD33	-5.51605	4.66096e-08	1.44524e-05	-0.541547	0.0981766	-0.189935	0.0360752	cis
chr10_95648320_TTCATCATCATCATCATCA_TTCATCATCA	OID44972	TCTN3	5.51601	4.66178e-08	1.44548e-05	0.122203	0.0221542	0.189934	0.0360748	cis
rs112577972	OID45420	TFRC	5.51601	4.66185e-08	1.44549e-05	0.0854999	0.0155003	0.189934	0.0360747	cis
rs4596895	OID43565	CRNN	5.51594	4.6638e-08	1.44606e-05	0.242703	0.0440004	0.189931	0.0360738	cis
rs6587688	OID43565	CRNN	5.51594	4.6638e-08	1.44606e-05	0.242703	0.0440004	0.189931	0.0360738	cis
rs10888499	OID43565	CRNN	5.51594	4.6638e-08	1.44606e-05	0.242703	0.0440004	0.189931	0.0360738	cis
rs183051142	OID45289	TREH	5.51587	4.6656e-08	1.4466e-05	0.964502	0.17486	0.189929	0.0360729	cis
rs7029302	OID42413	ENTPD2	5.51581	4.66696e-08	1.44701e-05	0.264002	0.0478628	0.189927	0.0360722	cis
rs555260188	OID44921	SERPINA12	-5.51581	4.66706e-08	1.44703e-05	-0.958433	0.173761	-0.189927	0.0360722	cis
rs4385674	OID43850	IL23R	5.51579	4.66742e-08	1.44713e-05	0.373281	0.067675	0.189926	0.036072	cis
rs116881946	OID43335	ADGRB3	5.51578	4.66784e-08	1.44724e-05	0.261903	0.0474826	0.189926	0.0360718	cis
rs138527001	OID44994	TP53I3	-5.5157	4.66991e-08	1.44787e-05	-0.286947	0.0520238	-0.189923	0.0360708	cis
rs150006427	OID43066	SFTPA2	-5.51566	4.67093e-08	1.44817e-05	-0.701924	0.12726	-0.189922	0.0360703	cis
rs78399857	OID45206	OAF	-5.51562	4.67179e-08	1.44843e-05	-0.308773	0.0559815	-0.189921	0.0360698	cis
rs2271881	OID42598	IL12RB1	5.51557	4.67309e-08	1.44882e-05	0.225604	0.0409032	0.189919	0.0360692	cis
rs952319	OID45223	PILRA	-5.51555	4.67357e-08	1.44895e-05	-0.169799	0.0307854	-0.189918	0.036069	cis
rs16841116	OID44450	AFAP1	5.51546	4.67608e-08	1.44972e-05	0.404043	0.0732566	0.189915	0.0360677	cis
rs11490750	OID44655	FGFR4	5.51538	4.678e-08	1.45027e-05	0.183067	0.033192	0.189913	0.0360668	cis
rs146328572	OID44655	FGFR4	5.51538	4.678e-08	1.45027e-05	0.183067	0.033192	0.189913	0.0360668	cis
rs28757437	OID44655	FGFR4	5.51538	4.678e-08	1.45027e-05	0.183067	0.033192	0.189913	0.0360668	cis
rs10087307	OID45364	GGH	5.51521	4.68229e-08	1.45159e-05	0.120177	0.0217901	0.189907	0.0360647	cis
rs4813199	OID44935	SIRPB1	-5.51519	4.68277e-08	1.45171e-05	-0.209173	0.0379267	-0.189906	0.0360644	cis
rs4814413	OID44935	SIRPB1	-5.51519	4.68277e-08	1.45171e-05	-0.209173	0.0379267	-0.189906	0.0360644	cis
rs864221	OID44444	ADGRD1	-5.51518	4.68304e-08	1.45178e-05	-0.19917	0.0361131	-0.189906	0.0360643	cis
rs7905807	OID44266	SNCG	-5.51513	4.68453e-08	1.45223e-05	-0.28602	0.051861	-0.189904	0.0360636	cis
rs11768439	OID42026	WNT16	5.5151	4.68508e-08	1.45239e-05	0.646107	0.117152	0.189903	0.0360633	cis
rs6933349	OID43511	CDSN	5.51507	4.68602e-08	1.45267e-05	0.180763	0.0327763	0.189902	0.0360628	cis
rs9379838	OID43429	BTN3A2	-5.51497	4.68866e-08	1.45332e-05	-0.146379	0.0265422	-0.189899	0.0360615	cis
rs9358915	OID43429	BTN3A2	-5.51497	4.68866e-08	1.45332e-05	-0.146379	0.0265422	-0.189899	0.0360615	cis
rs9393693	OID43429	BTN3A2	-5.51497	4.68866e-08	1.45332e-05	-0.146379	0.0265422	-0.189899	0.0360615	cis
rs7761298	OID43429	BTN3A2	-5.51497	4.68866e-08	1.45332e-05	-0.146379	0.0265422	-0.189899	0.0360615	cis
rs9393694	OID43429	BTN3A2	-5.51497	4.68866e-08	1.45332e-05	-0.146379	0.0265422	-0.189899	0.0360615	cis
rs71766799	OID43429	BTN3A2	-5.51497	4.68866e-08	1.45332e-05	-0.146379	0.0265422	-0.189899	0.0360615	cis
rs9358917	OID43429	BTN3A2	-5.51497	4.68866e-08	1.45332e-05	-0.146379	0.0265422	-0.189899	0.0360615	cis
rs1125000	OID43429	BTN3A2	-5.51497	4.68866e-08	1.45332e-05	-0.146379	0.0265422	-0.189899	0.0360615	cis
rs9358919	OID43429	BTN3A2	-5.51497	4.68866e-08	1.45332e-05	-0.146379	0.0265422	-0.189899	0.0360615	cis
rs6916289	OID43429	BTN3A2	-5.51497	4.68866e-08	1.45332e-05	-0.146379	0.0265422	-0.189899	0.0360615	cis
rs4412192	OID43429	BTN3A2	-5.51497	4.68866e-08	1.45332e-05	-0.146379	0.0265422	-0.189899	0.0360615	cis
rs9366651	OID43429	BTN3A2	-5.51497	4.68866e-08	1.45332e-05	-0.146379	0.0265422	-0.189899	0.0360615	cis
rs191424821	OID44529	CDHR5	5.51493	4.68951e-08	1.45357e-05	0.296182	0.0537055	0.189898	0.0360611	cis
rs111884008	OID44080	PCSK7	5.5149	4.69041e-08	1.45381e-05	0.203504	0.0369008	0.189897	0.0360607	cis
chr11_116906110_A_T	OID44080	PCSK7	5.5149	4.69041e-08	1.45381e-05	0.203504	0.0369008	0.189897	0.0360607	cis
rs7115583	OID44080	PCSK7	5.5149	4.69041e-08	1.45381e-05	0.203504	0.0369008	0.189897	0.0360607	cis
rs12126136	OID44252	SLAMF7	5.51485	4.69161e-08	1.45417e-05	0.251589	0.0456202	0.189895	0.0360601	cis
rs76872657	OID44288	STAT2	5.51472	4.69494e-08	1.45519e-05	0.273537	0.0496013	0.189891	0.0360585	cis
rs4770684	OID44486	C1QTNF9	-5.51469	4.69581e-08	1.45545e-05	-0.458554	0.0831514	-0.18989	0.036058	cis
rs2071044	OID45378	ITIH3	-5.51457	4.69874e-08	1.45634e-05	-0.167693	0.0304091	-0.189886	0.0360566	cis
rs316620	OID41432	LTK	-5.51455	4.69929e-08	1.4565e-05	-0.149606	0.0271292	-0.189885	0.0360563	cis
rs1472804	OID44340	TNFRSF11A	5.51453	4.69989e-08	1.45667e-05	0.144852	0.0262674	0.189884	0.036056	cis
rs11075746	OID42849	NQO1	5.51442	4.70271e-08	1.45753e-05	0.354227	0.0642365	0.189881	0.0360547	cis
rs56051325	OID45250	SCARF1	-5.51435	4.70444e-08	1.45804e-05	-0.143861	0.0260884	-0.189878	0.0360538	cis
rs16891775	OID44482	BST1	5.51435	4.70444e-08	1.45804e-05	0.183515	0.0332794	0.189878	0.0360538	cis
rs12599777	OID44801	NAGPA	5.51431	4.70565e-08	1.4584e-05	0.113361	0.0205577	0.189877	0.0360532	cis
rs74575881	OID42413	ENTPD2	5.51424	4.70737e-08	1.45892e-05	0.265476	0.0481438	0.189875	0.0360524	cis
rs7171675	OID41432	LTK	5.51423	4.70752e-08	1.45895e-05	0.153087	0.0277621	0.189874	0.0360523	cis
rs566868730	OID45108	DNASE1	5.5142	4.7084e-08	1.45921e-05	0.481278	0.0872797	0.189873	0.0360519	cis
rs12081524	OID42450	FCRL3	-5.51419	4.70861e-08	1.45924e-05	-0.326983	0.0592985	-0.189873	0.0360518	cis
rs137863208	OID42450	FCRL3	-5.51419	4.70861e-08	1.45924e-05	-0.326983	0.0592985	-0.189873	0.0360518	cis
rs11585674	OID42450	FCRL3	-5.51419	4.70861e-08	1.45924e-05	-0.326983	0.0592985	-0.189873	0.0360518	cis
rs11864973	OID44698	HBZ	5.51417	4.70926e-08	1.4594e-05	0.935377	0.169632	0.189872	0.0360515	cis
rs9652781	OID44698	HBZ	5.51417	4.70926e-08	1.4594e-05	0.935377	0.169632	0.189872	0.0360515	cis
rs8051004	OID44698	HBZ	5.51417	4.70926e-08	1.4594e-05	0.935377	0.169632	0.189872	0.0360515	cis
rs78790015	OID44954	SPINK7	5.51411	4.71081e-08	1.45986e-05	0.876974	0.159042	0.18987	0.0360507	cis
rs9258405	OID43804	HLA-A	-5.51406	4.71191e-08	1.46019e-05	-0.39546	0.0717184	-0.189869	0.0360502	cis
rs821428	OID44091	PGLYRP3	5.51402	4.71298e-08	1.46051e-05	0.145799	0.0264415	0.189867	0.0360496	cis
rs13031737	OID43319	ACP1	-5.5139	4.71604e-08	1.46145e-05	-0.276871	0.0502133	-0.189864	0.0360482	cis
rs4613560	OID44482	BST1	5.51387	4.71696e-08	1.46172e-05	0.156868	0.0284496	0.189862	0.0360477	cis
rs4934279	OID44266	SNCG	-5.51384	4.71769e-08	1.46193e-05	-0.286244	0.0519137	-0.189861	0.0360474	cis
rs1023945	OID43480	CD160	5.51382	4.71822e-08	1.46208e-05	0.170424	0.0309086	0.189861	0.0360471	cis
rs2805129	OID43387	ASAH2	5.5137	4.7212e-08	1.46299e-05	0.209995	0.038086	0.189857	0.0360456	cis
rs10405535	OID44836	PDCD5	-5.51368	4.7217e-08	1.46313e-05	-0.175352	0.031803	-0.189856	0.0360454	cis
rs1592977	OID43843	IL12B	-5.51366	4.72241e-08	1.46334e-05	-0.609212	0.110491	-0.189855	0.0360451	cis
rs3130474	OID43511	CDSN	-5.51364	4.72288e-08	1.46347e-05	-0.165199	0.029962	-0.189855	0.0360448	cis
rs6557156	OID40945	CCDC170	-5.51351	4.72613e-08	1.46446e-05	-0.181777	0.0329694	-0.189851	0.0360432	cis
rs4512170	OID45448	C7	-5.51339	4.72942e-08	1.46514e-05	-0.152659	0.0276888	-0.189846	0.0360416	cis
rs10043301	OID45448	C7	-5.51339	4.72942e-08	1.46514e-05	-0.152659	0.0276888	-0.189846	0.0360416	cis
rs6896271	OID45448	C7	-5.51339	4.72942e-08	1.46514e-05	-0.152659	0.0276888	-0.189846	0.0360416	cis
rs6451515	OID45448	C7	-5.51339	4.72942e-08	1.46514e-05	-0.152659	0.0276888	-0.189846	0.0360416	cis
rs6451516	OID45448	C7	-5.51339	4.72942e-08	1.46514e-05	-0.152659	0.0276888	-0.189846	0.0360416	cis
rs6451517	OID45448	C7	-5.51339	4.72942e-08	1.46514e-05	-0.152659	0.0276888	-0.189846	0.0360416	cis
rs7732405	OID45448	C7	-5.51339	4.72942e-08	1.46514e-05	-0.152659	0.0276888	-0.189846	0.0360416	cis
rs1587960	OID45448	C7	-5.51339	4.72942e-08	1.46514e-05	-0.152659	0.0276888	-0.189846	0.0360416	cis
rs7700451	OID45448	C7	-5.51339	4.72942e-08	1.46514e-05	-0.152659	0.0276888	-0.189846	0.0360416	cis
rs7720834	OID45448	C7	-5.51339	4.72942e-08	1.46514e-05	-0.152659	0.0276888	-0.189846	0.0360416	cis
rs7706240	OID45448	C7	-5.51339	4.72942e-08	1.46514e-05	-0.152659	0.0276888	-0.189846	0.0360416	cis
rs2888140	OID45448	C7	-5.51339	4.72942e-08	1.46514e-05	-0.152659	0.0276888	-0.189846	0.0360416	cis
rs6451519	OID45448	C7	-5.51339	4.72942e-08	1.46514e-05	-0.152659	0.0276888	-0.189846	0.0360416	cis
rs6451522	OID45448	C7	-5.51339	4.72942e-08	1.46514e-05	-0.152659	0.0276888	-0.189846	0.0360416	cis
rs12656271	OID45448	C7	-5.51339	4.72942e-08	1.46514e-05	-0.152659	0.0276888	-0.189846	0.0360416	cis
rs13167534	OID45448	C7	-5.51339	4.72942e-08	1.46514e-05	-0.152659	0.0276888	-0.189846	0.0360416	cis
rs11750156	OID45448	C7	-5.51339	4.72942e-08	1.46514e-05	-0.152659	0.0276888	-0.189846	0.0360416	cis
rs4016332	OID45448	C7	-5.51339	4.72942e-08	1.46514e-05	-0.152659	0.0276888	-0.189846	0.0360416	cis
rs2135331	OID45448	C7	-5.51339	4.72942e-08	1.46514e-05	-0.152659	0.0276888	-0.189846	0.0360416	cis
rs10055860	OID45448	C7	-5.51339	4.72942e-08	1.46514e-05	-0.152659	0.0276888	-0.189846	0.0360416	cis
rs11742349	OID45448	C7	-5.51339	4.72942e-08	1.46514e-05	-0.152659	0.0276888	-0.189846	0.0360416	cis
rs1948901	OID45448	C7	-5.51339	4.72942e-08	1.46514e-05	-0.152659	0.0276888	-0.189846	0.0360416	cis
rs1948902	OID45448	C7	-5.51339	4.72942e-08	1.46514e-05	-0.152659	0.0276888	-0.189846	0.0360416	cis
rs1122433	OID45448	C7	-5.51339	4.72942e-08	1.46514e-05	-0.152659	0.0276888	-0.189846	0.0360416	cis
rs7708395	OID45448	C7	-5.51339	4.72942e-08	1.46514e-05	-0.152659	0.0276888	-0.189846	0.0360416	cis
rs150121444	OID44320	TGFB2	-5.51338	4.72948e-08	1.46514e-05	-0.355364	0.0644547	-0.189846	0.0360416	cis
rs10482808	OID44320	TGFB2	-5.51338	4.72948e-08	1.46514e-05	-0.355364	0.0644547	-0.189846	0.0360416	cis
rs16946629	OID43774	GPC5	5.51314	4.73583e-08	1.46709e-05	0.292649	0.053082	0.189838	0.0360385	cis
rs77032824	OID42448	FCGR2B	5.51308	4.73739e-08	1.46756e-05	0.301909	0.0547623	0.189836	0.0360378	cis
rs78169764	OID44132	PSCA	-5.51299	4.73969e-08	1.46826e-05	-2.19489	0.39813	-0.189833	0.0360366	cis
rs3767635	OID42448	FCGR2B	5.51298	4.74008e-08	1.46837e-05	0.326549	0.0592328	0.189833	0.0360365	cis
rs398000	OID45462	F13B	5.51274	4.74622e-08	1.47026e-05	0.126882	0.0230161	0.189825	0.0360335	cis
rs28521969	OID45349	DBH	5.51267	4.748e-08	1.47078e-05	0.362308	0.0657228	0.189823	0.0360326	cis
rs28433594	OID45349	DBH	5.51267	4.748e-08	1.47078e-05	0.362308	0.0657228	0.189823	0.0360326	cis
rs9602886	OID44257	SLITRK6	5.51262	4.74924e-08	1.47115e-05	0.484381	0.0878677	0.189821	0.036032	cis
rs17205170	OID43805	HLA-DRA	5.51259	4.74996e-08	1.47135e-05	0.434791	0.0788723	0.18982	0.0360317	cis
rs6138160	OID43576	CST5	-5.51259	4.7501e-08	1.47135e-05	-0.170193	0.0308735	-0.18982	0.0360316	cis
rs117683587	OID43576	CST5	-5.51259	4.7501e-08	1.47135e-05	-0.170193	0.0308735	-0.18982	0.0360316	cis
rs6114364	OID43576	CST5	-5.51259	4.7501e-08	1.47135e-05	-0.170193	0.0308735	-0.18982	0.0360316	cis
rs6036570	OID43576	CST5	-5.51259	4.7501e-08	1.47135e-05	-0.170193	0.0308735	-0.18982	0.0360316	cis
rs12069217	OID45455	CFHR4	-5.51244	4.75411e-08	1.47258e-05	-0.43922	0.079678	-0.189815	0.0360297	cis
rs113181726	OID43538	CLEC7A	5.5124	4.75496e-08	1.47283e-05	0.976185	0.177089	0.189814	0.0360292	cis
rs843971	OID44091	PGLYRP3	5.51238	4.75566e-08	1.47303e-05	0.14568	0.0264278	0.189813	0.0360289	cis
rs4985495	OID42849	NQO1	-5.51214	4.76191e-08	1.47495e-05	-0.349122	0.0633369	-0.189805	0.0360259	cis
rs34793462	OID43576	CST5	-5.51208	4.76341e-08	1.4754e-05	-0.150461	0.0272965	-0.189803	0.0360252	cis
rs1882848	OID41565	NUDT14	-5.512	4.76559e-08	1.47541e-05	-0.395865	0.0718187	-0.1898	0.0360241	cis
rs9382532	OID43749	GFRAL	-5.51199	4.7658e-08	1.47541e-05	-0.210432	0.0381772	-0.1898	0.036024	cis
rs9370452	OID43749	GFRAL	-5.51199	4.7658e-08	1.47541e-05	-0.210432	0.0381772	-0.1898	0.036024	cis
rs9382535	OID43749	GFRAL	-5.51199	4.7658e-08	1.47541e-05	-0.210432	0.0381772	-0.1898	0.036024	cis
chr6_55717368_A_AT	OID43749	GFRAL	-5.51199	4.7658e-08	1.47541e-05	-0.210432	0.0381772	-0.1898	0.036024	cis
rs9396141	OID43749	GFRAL	-5.51199	4.7658e-08	1.47541e-05	-0.210432	0.0381772	-0.1898	0.036024	cis
rs9382536	OID43749	GFRAL	-5.51199	4.7658e-08	1.47541e-05	-0.210432	0.0381772	-0.1898	0.036024	cis
rs9370453	OID43749	GFRAL	-5.51199	4.7658e-08	1.47541e-05	-0.210432	0.0381772	-0.1898	0.036024	cis
rs9396142	OID43749	GFRAL	-5.51199	4.7658e-08	1.47541e-05	-0.210432	0.0381772	-0.1898	0.036024	cis
rs9396143	OID43749	GFRAL	-5.51199	4.7658e-08	1.47541e-05	-0.210432	0.0381772	-0.1898	0.036024	cis
rs9396144	OID43749	GFRAL	-5.51199	4.7658e-08	1.47541e-05	-0.210432	0.0381772	-0.1898	0.036024	cis
rs17732451	OID43749	GFRAL	-5.51199	4.7658e-08	1.47541e-05	-0.210432	0.0381772	-0.1898	0.036024	cis
rs9396145	OID43749	GFRAL	-5.51199	4.7658e-08	1.47541e-05	-0.210432	0.0381772	-0.1898	0.036024	cis
rs9367654	OID43749	GFRAL	-5.51199	4.7658e-08	1.47541e-05	-0.210432	0.0381772	-0.1898	0.036024	cis
rs9367655	OID43749	GFRAL	-5.51199	4.7658e-08	1.47541e-05	-0.210432	0.0381772	-0.1898	0.036024	cis
rs9382537	OID43749	GFRAL	-5.51199	4.7658e-08	1.47541e-05	-0.210432	0.0381772	-0.1898	0.036024	cis
rs9382538	OID43749	GFRAL	-5.51199	4.7658e-08	1.47541e-05	-0.210432	0.0381772	-0.1898	0.036024	cis
rs9349790	OID43749	GFRAL	-5.51199	4.7658e-08	1.47541e-05	-0.210432	0.0381772	-0.1898	0.036024	cis
rs72865365	OID43749	GFRAL	-5.51199	4.7658e-08	1.47541e-05	-0.210432	0.0381772	-0.1898	0.036024	cis
rs9367659	OID43749	GFRAL	-5.51199	4.7658e-08	1.47541e-05	-0.210432	0.0381772	-0.1898	0.036024	cis
rs9357875	OID43749	GFRAL	-5.51199	4.7658e-08	1.47541e-05	-0.210432	0.0381772	-0.1898	0.036024	cis
rs140792	OID43749	GFRAL	-5.51199	4.7658e-08	1.47541e-05	-0.210432	0.0381772	-0.1898	0.036024	cis
rs9396148	OID43749	GFRAL	-5.51199	4.7658e-08	1.47541e-05	-0.210432	0.0381772	-0.1898	0.036024	cis
rs9382542	OID43749	GFRAL	-5.51199	4.7658e-08	1.47541e-05	-0.210432	0.0381772	-0.1898	0.036024	cis
rs9357876	OID43749	GFRAL	-5.51199	4.7658e-08	1.47541e-05	-0.210432	0.0381772	-0.1898	0.036024	cis
rs9382549	OID43749	GFRAL	-5.51199	4.7658e-08	1.47541e-05	-0.210432	0.0381772	-0.1898	0.036024	cis
rs2017358	OID43749	GFRAL	-5.51199	4.7658e-08	1.47541e-05	-0.210432	0.0381772	-0.1898	0.036024	cis
rs9396149	OID43749	GFRAL	-5.51199	4.7658e-08	1.47541e-05	-0.210432	0.0381772	-0.1898	0.036024	cis
rs9382550	OID43749	GFRAL	-5.51199	4.7658e-08	1.47541e-05	-0.210432	0.0381772	-0.1898	0.036024	cis
rs9370456	OID43749	GFRAL	-5.51199	4.7658e-08	1.47541e-05	-0.210432	0.0381772	-0.1898	0.036024	cis
rs9349791	OID43749	GFRAL	-5.51199	4.7658e-08	1.47541e-05	-0.210432	0.0381772	-0.1898	0.036024	cis
rs9396151	OID43749	GFRAL	-5.51199	4.7658e-08	1.47541e-05	-0.210432	0.0381772	-0.1898	0.036024	cis
rs12173380	OID43749	GFRAL	-5.51199	4.7658e-08	1.47541e-05	-0.210432	0.0381772	-0.1898	0.036024	cis
rs142882608	OID43749	GFRAL	-5.51199	4.7658e-08	1.47541e-05	-0.210432	0.0381772	-0.1898	0.036024	cis
rs9370457	OID43749	GFRAL	-5.51199	4.7658e-08	1.47541e-05	-0.210432	0.0381772	-0.1898	0.036024	cis
rs9367662	OID43749	GFRAL	-5.51199	4.7658e-08	1.47541e-05	-0.210432	0.0381772	-0.1898	0.036024	cis
rs9382552	OID43749	GFRAL	-5.51199	4.7658e-08	1.47541e-05	-0.210432	0.0381772	-0.1898	0.036024	cis
rs28825080	OID43749	GFRAL	-5.51199	4.7658e-08	1.47541e-05	-0.210432	0.0381772	-0.1898	0.036024	cis
rs117187913	OID43749	GFRAL	-5.51199	4.7658e-08	1.47541e-05	-0.210432	0.0381772	-0.1898	0.036024	cis
rs114917729	OID43749	GFRAL	-5.51199	4.7658e-08	1.47541e-05	-0.210432	0.0381772	-0.1898	0.036024	cis
rs139319506	OID43749	GFRAL	-5.51199	4.7658e-08	1.47541e-05	-0.210432	0.0381772	-0.1898	0.036024	cis
rs116693617	OID43749	GFRAL	-5.51199	4.7658e-08	1.47541e-05	-0.210432	0.0381772	-0.1898	0.036024	cis
rs146595524	OID43749	GFRAL	-5.51199	4.7658e-08	1.47541e-05	-0.210432	0.0381772	-0.1898	0.036024	cis
rs184808120	OID43749	GFRAL	-5.51199	4.7658e-08	1.47541e-05	-0.210432	0.0381772	-0.1898	0.036024	cis
rs149060724	OID43749	GFRAL	-5.51199	4.7658e-08	1.47541e-05	-0.210432	0.0381772	-0.1898	0.036024	cis
rs9370461	OID43749	GFRAL	-5.51199	4.7658e-08	1.47541e-05	-0.210432	0.0381772	-0.1898	0.036024	cis
rs9382555	OID43749	GFRAL	-5.51199	4.7658e-08	1.47541e-05	-0.210432	0.0381772	-0.1898	0.036024	cis
rs144460681	OID43749	GFRAL	-5.51199	4.7658e-08	1.47541e-05	-0.210432	0.0381772	-0.1898	0.036024	cis
rs114530356	OID43749	GFRAL	-5.51199	4.7658e-08	1.47541e-05	-0.210432	0.0381772	-0.1898	0.036024	cis
rs146137786	OID43749	GFRAL	-5.51199	4.7658e-08	1.47541e-05	-0.210432	0.0381772	-0.1898	0.036024	cis
rs11757744	OID43749	GFRAL	-5.51199	4.7658e-08	1.47541e-05	-0.210432	0.0381772	-0.1898	0.036024	cis
rs2145899	OID43749	GFRAL	-5.51199	4.7658e-08	1.47541e-05	-0.210432	0.0381772	-0.1898	0.036024	cis
rs2145898	OID43749	GFRAL	-5.51199	4.7658e-08	1.47541e-05	-0.210432	0.0381772	-0.1898	0.036024	cis
rs9396154	OID43749	GFRAL	-5.51199	4.7658e-08	1.47541e-05	-0.210432	0.0381772	-0.1898	0.036024	cis
rs573878	OID44583	CXCL1	-5.51194	4.76714e-08	1.47563e-05	-0.276775	0.0502138	-0.189798	0.0360234	cis
rs684080	OID44583	CXCL1	-5.51194	4.76714e-08	1.47563e-05	-0.276775	0.0502138	-0.189798	0.0360234	cis
rs569390	OID44583	CXCL1	-5.51194	4.76714e-08	1.47563e-05	-0.276775	0.0502138	-0.189798	0.0360234	cis
rs24772	OID44583	CXCL1	-5.51194	4.76714e-08	1.47563e-05	-0.276775	0.0502138	-0.189798	0.0360234	cis
rs541923	OID44583	CXCL1	-5.51194	4.76714e-08	1.47563e-05	-0.276775	0.0502138	-0.189798	0.0360234	cis
rs537373	OID44583	CXCL1	-5.51194	4.76714e-08	1.47563e-05	-0.276775	0.0502138	-0.189798	0.0360234	cis
rs655328	OID44583	CXCL1	-5.51194	4.76714e-08	1.47563e-05	-0.276775	0.0502138	-0.189798	0.0360234	cis
rs512606	OID44583	CXCL1	-5.51194	4.76714e-08	1.47563e-05	-0.276775	0.0502138	-0.189798	0.0360234	cis
rs654871	OID44583	CXCL1	-5.51194	4.76714e-08	1.47563e-05	-0.276775	0.0502138	-0.189798	0.0360234	cis
rs509817	OID44583	CXCL1	-5.51194	4.76714e-08	1.47563e-05	-0.276775	0.0502138	-0.189798	0.0360234	cis
rs508977	OID44583	CXCL1	-5.51194	4.76714e-08	1.47563e-05	-0.276775	0.0502138	-0.189798	0.0360234	cis
rs482239	OID44583	CXCL1	-5.51194	4.76714e-08	1.47563e-05	-0.276775	0.0502138	-0.189798	0.0360234	cis
rs638767	OID44583	CXCL1	-5.51194	4.76714e-08	1.47563e-05	-0.276775	0.0502138	-0.189798	0.0360234	cis
rs596352	OID44583	CXCL1	-5.51194	4.76714e-08	1.47563e-05	-0.276775	0.0502138	-0.189798	0.0360234	cis
rs59468128	OID44682	GIMAP7	5.5118	4.77074e-08	1.47674e-05	0.18648	0.0338329	0.189794	0.0360216	cis
rs10503424	OID45099	CTSB	-5.51177	4.77146e-08	1.4769e-05	-0.217278	0.0394207	-0.189793	0.0360213	cis
rs2092005	OID45099	CTSB	5.51177	4.77146e-08	1.4769e-05	0.217278	0.0394207	0.189793	0.0360213	cis
rs2103503	OID45099	CTSB	5.51177	4.77146e-08	1.4769e-05	0.217278	0.0394207	0.189793	0.0360213	cis
rs2740447	OID45099	CTSB	5.51177	4.77146e-08	1.4769e-05	0.217278	0.0394207	0.189793	0.0360213	cis
rs851203	OID44299	SUSD4	5.51169	4.77366e-08	1.47756e-05	0.144049	0.0261351	0.18979	0.0360202	cis
rs851202	OID44299	SUSD4	5.51169	4.77366e-08	1.47756e-05	0.144049	0.0261351	0.18979	0.0360202	cis
rs139619860	OID44299	SUSD4	5.51154	4.77756e-08	1.47875e-05	0.14341	0.0260199	0.189785	0.0360183	cis
rs57296481	OID45078	CNTN1	-5.5115	4.77844e-08	1.47901e-05	-0.155536	0.0282203	-0.189784	0.0360179	cis
rs12441817	OID44863	PPCDC	-5.51137	4.78184e-08	1.48005e-05	-0.191843	0.0348085	-0.18978	0.0360163	cis
rs7170648	OID45072	CILP	-5.51134	4.78273e-08	1.48031e-05	-0.178532	0.0323935	-0.189778	0.0360159	cis
rs662850	OID45178	LILRB5	5.51115	4.78765e-08	1.48182e-05	0.254851	0.0462427	0.189772	0.0360135	cis
rs4694330	OID40430	MUC7	5.51115	4.78782e-08	1.48186e-05	0.685337	0.124355	0.189772	0.0360134	cis
rs35802896	OID45258	SIGLEC5	5.51113	4.78814e-08	1.48194e-05	0.640791	0.116272	0.189772	0.0360133	cis
rs117772487	OID45363	FGL1	5.51109	4.78936e-08	1.48231e-05	0.698524	0.126749	0.18977	0.0360127	cis
rs473172	OID44080	PCSK7	-5.51093	4.79356e-08	1.48359e-05	-0.155265	0.0281741	-0.189765	0.0360107	cis
rs12107602	OID42496	GASK1A	-5.51087	4.79505e-08	1.48404e-05	-0.422406	0.0766496	-0.189763	0.0360099	cis
chr3_158207637_TTAGATAGA_TTAGATAGATAGATAGATAGATAGATAGATAGA	OID42991	RARRES1	-5.51086	4.7953e-08	1.48411e-05	-0.569307	0.103306	-0.189763	0.0360098	cis
rs2036192	OID44127	PROK1	-5.51084	4.79594e-08	1.48426e-05	-0.189142	0.0343218	-0.189762	0.0360095	cis
rs10776707	OID44127	PROK1	-5.51084	4.79594e-08	1.48426e-05	-0.189142	0.0343218	-0.189762	0.0360095	cis
rs11102091	OID44127	PROK1	-5.51084	4.79594e-08	1.48426e-05	-0.189142	0.0343218	-0.189762	0.0360095	cis
chr12_103663410_T_TC	OID45269	STAB2	5.51083	4.79605e-08	1.48426e-05	0.112068	0.020336	0.189762	0.0360095	cis
rs831428	OID45269	STAB2	5.51083	4.79605e-08	1.48426e-05	0.112068	0.020336	0.189762	0.0360095	cis
rs831429	OID45269	STAB2	5.51083	4.79605e-08	1.48426e-05	0.112068	0.020336	0.189762	0.0360095	cis
rs7841172	OID42898	PEBP4	5.51072	4.79911e-08	1.48519e-05	0.489229	0.0887778	0.189758	0.036008	cis
rs246497	OID45133	GM2A	5.51069	4.79983e-08	1.48537e-05	0.135973	0.0246743	0.189757	0.0360076	cis
rs246496	OID45133	GM2A	5.51069	4.79983e-08	1.48537e-05	0.135973	0.0246743	0.189757	0.0360076	cis
rs246491	OID45133	GM2A	5.51069	4.79983e-08	1.48537e-05	0.135973	0.0246743	0.189757	0.0360076	cis
rs56130648	OID45175	LGALS3	5.51067	4.80036e-08	1.48549e-05	0.141392	0.0256578	0.189756	0.0360074	cis
rs17675223	OID45175	LGALS3	5.51067	4.80036e-08	1.48549e-05	0.141392	0.0256578	0.189756	0.0360074	cis
rs9323285	OID45175	LGALS3	5.51067	4.80036e-08	1.48549e-05	0.141392	0.0256578	0.189756	0.0360074	cis
rs6764459	OID44967	SUSD5	-5.51063	4.80146e-08	1.48575e-05	-0.149072	0.0270517	-0.189755	0.0360069	cis
rs4678506	OID44967	SUSD5	-5.51063	4.80146e-08	1.48575e-05	-0.149072	0.0270517	-0.189755	0.0360069	cis
rs10222597	OID44967	SUSD5	-5.51063	4.80146e-08	1.48575e-05	-0.149072	0.0270517	-0.189755	0.0360069	cis
rs4678783	OID44967	SUSD5	-5.51063	4.80146e-08	1.48575e-05	-0.149072	0.0270517	-0.189755	0.0360069	cis
rs4678784	OID44967	SUSD5	-5.51063	4.80146e-08	1.48575e-05	-0.149072	0.0270517	-0.189755	0.0360069	cis
rs9812290	OID44967	SUSD5	-5.51063	4.80146e-08	1.48575e-05	-0.149072	0.0270517	-0.189755	0.0360069	cis
rs2304681	OID44535	CGREF1	-5.51061	4.80194e-08	1.48589e-05	-0.225045	0.0408385	-0.189754	0.0360066	cis
rs9591465	OID44825	OLFM4	5.5106	4.80222e-08	1.48596e-05	0.51824	0.0940442	0.189754	0.0360065	cis
rs1915184	OID45467	GC	-5.51059	4.80242e-08	1.48601e-05	-0.150832	0.0273712	-0.189754	0.0360064	cis
rs943466	OID43978	MLN	5.51053	4.80392e-08	1.48646e-05	0.476549	0.0864797	0.189752	0.0360057	cis
rs9518498	OID45167	ITGBL1	5.51045	4.80621e-08	1.48716e-05	0.126351	0.0229294	0.189749	0.0360046	cis
rs12604488	OID44548	CLUL1	5.51033	4.80934e-08	1.48798e-05	0.395243	0.0717278	0.189745	0.0360031	cis
rs111693117	OID44548	CLUL1	5.51033	4.80934e-08	1.48798e-05	0.395243	0.0717278	0.189745	0.0360031	cis
rs2898563	OID42787	MUC20	5.51029	4.81035e-08	1.48798e-05	0.947013	0.171863	0.189744	0.0360026	cis
rs190533166	OID42787	MUC20	5.51029	4.81035e-08	1.48798e-05	0.947013	0.171863	0.189744	0.0360026	cis
rs184524280	OID42787	MUC20	5.51029	4.81035e-08	1.48798e-05	0.947013	0.171863	0.189744	0.0360026	cis
rs75503960	OID42787	MUC20	5.51029	4.81035e-08	1.48798e-05	0.947013	0.171863	0.189744	0.0360026	cis
rs150029565	OID42787	MUC20	5.51029	4.81035e-08	1.48798e-05	0.947013	0.171863	0.189744	0.0360026	cis
rs191530276	OID42787	MUC20	5.51029	4.81035e-08	1.48798e-05	0.947013	0.171863	0.189744	0.0360026	cis
rs185278203	OID42787	MUC20	5.51029	4.81035e-08	1.48798e-05	0.947013	0.171863	0.189744	0.0360026	cis
rs147970945	OID42787	MUC20	5.51029	4.81035e-08	1.48798e-05	0.947013	0.171863	0.189744	0.0360026	cis
rs139625480	OID42787	MUC20	5.51029	4.81035e-08	1.48798e-05	0.947013	0.171863	0.189744	0.0360026	cis
rs550517027	OID42787	MUC20	5.51029	4.81035e-08	1.48798e-05	0.947013	0.171863	0.189744	0.0360026	cis
rs112409352	OID42787	MUC20	5.51029	4.81035e-08	1.48798e-05	0.947013	0.171863	0.189744	0.0360026	cis
rs149382790	OID42787	MUC20	5.51029	4.81035e-08	1.48798e-05	0.947013	0.171863	0.189744	0.0360026	cis
rs147069508	OID42787	MUC20	5.51029	4.81035e-08	1.48798e-05	0.947013	0.171863	0.189744	0.0360026	cis
rs138379367	OID42787	MUC20	5.51029	4.81035e-08	1.48798e-05	0.947013	0.171863	0.189744	0.0360026	cis
rs115001078	OID42787	MUC20	5.51029	4.81035e-08	1.48798e-05	0.947013	0.171863	0.189744	0.0360026	cis
rs150514319	OID42787	MUC20	5.51029	4.81035e-08	1.48798e-05	0.947013	0.171863	0.189744	0.0360026	cis
rs573038846	OID42787	MUC20	5.51029	4.81035e-08	1.48798e-05	0.947013	0.171863	0.189744	0.0360026	cis
rs115797708	OID42787	MUC20	5.51029	4.81035e-08	1.48798e-05	0.947013	0.171863	0.189744	0.0360026	cis
rs111975419	OID42787	MUC20	5.51029	4.81035e-08	1.48798e-05	0.947013	0.171863	0.189744	0.0360026	cis
rs114698771	OID42787	MUC20	5.51029	4.81035e-08	1.48798e-05	0.947013	0.171863	0.189744	0.0360026	cis
rs145624702	OID42787	MUC20	5.51029	4.81035e-08	1.48798e-05	0.947013	0.171863	0.189744	0.0360026	cis
rs187052913	OID42787	MUC20	5.51029	4.81035e-08	1.48798e-05	0.947013	0.171863	0.189744	0.0360026	cis
rs115262475	OID42787	MUC20	5.51029	4.81035e-08	1.48798e-05	0.947013	0.171863	0.189744	0.0360026	cis
rs140144070	OID42787	MUC20	5.51029	4.81035e-08	1.48798e-05	0.947013	0.171863	0.189744	0.0360026	cis
rs866797300	OID42787	MUC20	5.51029	4.81035e-08	1.48798e-05	0.947013	0.171863	0.189744	0.0360026	cis
rs867722801	OID42787	MUC20	5.51029	4.81035e-08	1.48798e-05	0.947013	0.171863	0.189744	0.0360026	cis
rs150516220	OID42787	MUC20	5.51029	4.81035e-08	1.48798e-05	0.947013	0.171863	0.189744	0.0360026	cis
rs373165030	OID42787	MUC20	5.51029	4.81035e-08	1.48798e-05	0.947013	0.171863	0.189744	0.0360026	cis
rs373029812	OID42787	MUC20	5.51029	4.81035e-08	1.48798e-05	0.947013	0.171863	0.189744	0.0360026	cis
rs568239318	OID42787	MUC20	5.51029	4.81035e-08	1.48798e-05	0.947013	0.171863	0.189744	0.0360026	cis
rs374355255	OID42787	MUC20	5.51029	4.81035e-08	1.48798e-05	0.947013	0.171863	0.189744	0.0360026	cis
rs647977	OID43550	COL24A1	-5.51027	4.81073e-08	1.488e-05	-0.140813	0.0255546	-0.189743	0.0360024	cis
rs474832	OID43550	COL24A1	-5.51027	4.81073e-08	1.488e-05	-0.140813	0.0255546	-0.189743	0.0360024	cis
rs489141	OID43550	COL24A1	-5.51027	4.81073e-08	1.488e-05	-0.140813	0.0255546	-0.189743	0.0360024	cis
rs682964	OID43550	COL24A1	-5.51027	4.81073e-08	1.488e-05	-0.140813	0.0255546	-0.189743	0.0360024	cis
rs1359421	OID43550	COL24A1	-5.51027	4.81073e-08	1.488e-05	-0.140813	0.0255546	-0.189743	0.0360024	cis
rs482981	OID43550	COL24A1	-5.51027	4.81073e-08	1.488e-05	-0.140813	0.0255546	-0.189743	0.0360024	cis
rs589698	OID43550	COL24A1	-5.51027	4.81073e-08	1.488e-05	-0.140813	0.0255546	-0.189743	0.0360024	cis
rs73026245	OID45252	SELL	5.51021	4.81249e-08	1.48854e-05	0.0739974	0.0134292	0.189741	0.0360016	cis
rs6115678	OID44563	CPXM1	5.51019	4.81303e-08	1.48869e-05	0.194219	0.0352472	0.18974	0.0360013	cis
rs62580585	OID42413	ENTPD2	5.51013	4.8145e-08	1.48908e-05	0.264135	0.0479363	0.189738	0.0360006	cis
rs62580586	OID42413	ENTPD2	5.51013	4.8145e-08	1.48908e-05	0.264135	0.0479363	0.189738	0.0360006	cis
rs62580587	OID42413	ENTPD2	5.51013	4.8145e-08	1.48908e-05	0.264135	0.0479363	0.189738	0.0360006	cis
rs62580594	OID42413	ENTPD2	5.51013	4.8145e-08	1.48908e-05	0.264135	0.0479363	0.189738	0.0360006	cis
rs79143662	OID42413	ENTPD2	5.51013	4.8145e-08	1.48908e-05	0.264135	0.0479363	0.189738	0.0360006	cis
rs112078304	OID43821	HSD17B14	5.5101	4.81527e-08	1.4893e-05	0.56246	0.102078	0.189737	0.0360003	cis
rs28452705	OID45175	LGALS3	5.51009	4.8155e-08	1.48932e-05	0.141319	0.0256473	0.189737	0.0360001	cis
rs7161439	OID45175	LGALS3	5.51009	4.8155e-08	1.48932e-05	0.141319	0.0256473	0.189737	0.0360001	cis
rs3783651	OID45175	LGALS3	5.51009	4.8155e-08	1.48932e-05	0.141319	0.0256473	0.189737	0.0360001	cis
rs67412516	OID45175	LGALS3	5.51009	4.8155e-08	1.48932e-05	0.141319	0.0256473	0.189737	0.0360001	cis
rs929510805	OID43535	CLEC4C	-5.51009	4.81563e-08	1.48934e-05	-0.701379	0.12729	-0.189737	0.0360001	cis
rs9932556	OID44157	PYDC1	5.51004	4.81688e-08	1.48966e-05	0.218228	0.0396056	0.189735	0.0359995	cis
rs62054766	OID44157	PYDC1	5.51004	4.81688e-08	1.48966e-05	0.218228	0.0396056	0.189735	0.0359995	cis
rs955633339	OID43387	ASAH2	5.51004	4.81692e-08	1.48966e-05	0.30641	0.0556094	0.189735	0.0359995	cis
rs878877465	OID43387	ASAH2	5.51004	4.81692e-08	1.48966e-05	0.30641	0.0556094	0.189735	0.0359995	cis
rs879954131	OID43387	ASAH2	5.51004	4.81692e-08	1.48966e-05	0.30641	0.0556094	0.189735	0.0359995	cis
rs879151640	OID43387	ASAH2	5.51004	4.81692e-08	1.48966e-05	0.30641	0.0556094	0.189735	0.0359995	cis
rs77674229	OID43168	TDGF1	-5.51002	4.81731e-08	1.48977e-05	-1.27336	0.2311	-0.189735	0.0359993	cis
rs3132551	OID43511	CDSN	-5.50993	4.81991e-08	1.49038e-05	-0.181964	0.0330247	-0.189732	0.035998	cis
rs3094211	OID43511	CDSN	-5.50993	4.81991e-08	1.49038e-05	-0.181964	0.0330247	-0.189732	0.035998	cis
rs3132549	OID43511	CDSN	-5.50993	4.81991e-08	1.49038e-05	-0.181964	0.0330247	-0.189732	0.035998	cis
rs3095323	OID43511	CDSN	-5.50993	4.81991e-08	1.49038e-05	-0.181964	0.0330247	-0.189732	0.035998	cis
rs3095322	OID43511	CDSN	-5.50993	4.81991e-08	1.49038e-05	-0.181964	0.0330247	-0.189732	0.035998	cis
rs3095321	OID43511	CDSN	-5.50993	4.81991e-08	1.49038e-05	-0.181964	0.0330247	-0.189732	0.035998	cis
rs3132547	OID43511	CDSN	-5.50993	4.81991e-08	1.49038e-05	-0.181964	0.0330247	-0.189732	0.035998	cis
rs3095320	OID43511	CDSN	-5.50993	4.81991e-08	1.49038e-05	-0.181964	0.0330247	-0.189732	0.035998	cis
rs3095319	OID43511	CDSN	-5.50993	4.81991e-08	1.49038e-05	-0.181964	0.0330247	-0.189732	0.035998	cis
rs2302398	OID43511	CDSN	-5.50993	4.81991e-08	1.49038e-05	-0.181964	0.0330247	-0.189732	0.035998	cis
rs2302397	OID43511	CDSN	-5.50993	4.81991e-08	1.49038e-05	-0.181964	0.0330247	-0.189732	0.035998	cis
rs2302396	OID43511	CDSN	-5.50993	4.81991e-08	1.49038e-05	-0.181964	0.0330247	-0.189732	0.035998	cis
rs2239519	OID43511	CDSN	-5.50993	4.81991e-08	1.49038e-05	-0.181964	0.0330247	-0.189732	0.035998	cis
rs3132545	OID43511	CDSN	-5.50993	4.81991e-08	1.49038e-05	-0.181964	0.0330247	-0.189732	0.035998	cis
rs61817641	OID44582	CTSS	-5.5099	4.8207e-08	1.49061e-05	-0.091219	0.0165555	-0.189731	0.0359977	cis
rs6949454	OID44430	ZP3	5.50974	4.82473e-08	1.49184e-05	0.919082	0.16681	0.189725	0.0359957	cis
rs62435770	OID45277	THBS2	-5.50968	4.82634e-08	1.49233e-05	-0.181737	0.0329851	-0.189723	0.035995	cis
rs11129784	OID42708	LRRN1	5.50968	4.82651e-08	1.49237e-05	0.154613	0.028062	0.189723	0.0359949	cis
rs2596501	OID42553	HCG22	-5.50957	4.82919e-08	1.49318e-05	-0.616746	0.111941	-0.18972	0.0359936	cis
rs75728457	OID44648	FBLN7	5.50954	4.83021e-08	1.49343e-05	0.27204	0.0493762	0.189719	0.0359931	cis
rs75523933	OID44648	FBLN7	5.50954	4.83021e-08	1.49343e-05	0.27204	0.0493762	0.189719	0.0359931	cis
rs77443010	OID44648	FBLN7	5.50954	4.83021e-08	1.49343e-05	0.27204	0.0493762	0.189719	0.0359931	cis
rs114947353	OID44648	FBLN7	5.50954	4.83021e-08	1.49343e-05	0.27204	0.0493762	0.189719	0.0359931	cis
rs115596021	OID44648	FBLN7	5.50954	4.83021e-08	1.49343e-05	0.27204	0.0493762	0.189719	0.0359931	cis
rs552986493	OID43387	ASAH2	5.50941	4.83351e-08	1.49443e-05	0.179329	0.0325497	0.189714	0.0359916	cis
rs11190795	OID43885	KAZALD1	5.50919	4.83938e-08	1.49623e-05	0.238367	0.0432672	0.189707	0.0359888	cis
rs11072799	OID43579	CTSH	5.50918	4.83953e-08	1.49625e-05	0.262068	0.0475694	0.189707	0.0359887	cis
rs1809414	OID43579	CTSH	5.50918	4.83953e-08	1.49625e-05	0.262068	0.0475694	0.189707	0.0359887	cis
rs12089057	OID45252	SELL	5.50904	4.8434e-08	1.49744e-05	0.0732177	0.0132905	0.189702	0.0359869	cis
rs3772197	OID43934	LRIG1	5.50901	4.84413e-08	1.49762e-05	0.309538	0.0561875	0.189701	0.0359865	cis
rs17823785	OID43934	LRIG1	5.50901	4.84413e-08	1.49762e-05	0.309538	0.0561875	0.189701	0.0359865	cis
rs74374638	OID43934	LRIG1	5.50901	4.84413e-08	1.49762e-05	0.309538	0.0561875	0.189701	0.0359865	cis
rs2856691	OID43805	HLA-DRA	-5.50893	4.84618e-08	1.49824e-05	-0.330703	0.0600304	-0.189699	0.0359855	cis
rs3858284	OID44266	SNCG	-5.50884	4.84862e-08	1.49897e-05	-0.288267	0.0523281	-0.189695	0.0359844	cis
rs2168726	OID44266	SNCG	-5.50884	4.84862e-08	1.49897e-05	-0.288267	0.0523281	-0.189695	0.0359844	cis
rs1592890	OID44773	MEGF10	-5.50881	4.8494e-08	1.49915e-05	-0.129363	0.023483	-0.189695	0.035984	cis
rs7733373	OID44773	MEGF10	-5.50881	4.8494e-08	1.49915e-05	-0.129363	0.023483	-0.189695	0.035984	cis
rs2408868	OID44773	MEGF10	-5.50881	4.8494e-08	1.49915e-05	-0.129363	0.023483	-0.189695	0.035984	cis
rs2194079	OID44773	MEGF10	-5.50881	4.8494e-08	1.49915e-05	-0.129363	0.023483	-0.189695	0.035984	cis
rs13277458	OID42420	EPHX2	5.5088	4.84961e-08	1.4992e-05	0.516884	0.0938288	0.189694	0.0359839	cis
rs62110876	OID45058	CD177	5.50877	4.85047e-08	1.49946e-05	1.16279	0.21108	0.189693	0.0359835	cis
rs4851003	OID42609	IL1RL2	5.50865	4.8536e-08	1.50041e-05	0.183991	0.0334004	0.189689	0.035982	cis
rs72863164	OID45342	CRISP3	-5.50863	4.85433e-08	1.50059e-05	-0.156164	0.028349	-0.189688	0.0359817	cis
rs60045268	OID45342	CRISP3	-5.50863	4.85433e-08	1.50059e-05	-0.156164	0.028349	-0.189688	0.0359817	cis
rs61164848	OID44863	PPCDC	-5.50863	4.85436e-08	1.50059e-05	-0.180901	0.0328397	-0.189688	0.0359817	cis
rs35694136	OID44863	PPCDC	-5.50863	4.85436e-08	1.50059e-05	-0.180901	0.0328397	-0.189688	0.0359817	cis
rs8031192	OID44130	PRTG	-5.50862	4.8544e-08	1.50059e-05	-0.100892	0.0183152	-0.189688	0.0359816	cis
rs879709888	OID44508	CD276	5.50862	4.85454e-08	1.50062e-05	0.332018	0.0602725	0.189688	0.0359816	cis
rs2957150	OID44340	TNFRSF11A	5.50857	4.85587e-08	1.501e-05	0.145099	0.0263406	0.189686	0.0359809	cis
rs3018362	OID44340	TNFRSF11A	5.50857	4.85587e-08	1.501e-05	0.145099	0.0263406	0.189686	0.0359809	cis
rs10212190	OID45268	ST6GAL1	5.50854	4.85671e-08	1.50125e-05	0.114077	0.0207091	0.189685	0.0359805	cis
rs79907224	OID45158	IL1RL1	-5.50852	4.85704e-08	1.50134e-05	-0.195766	0.0355387	-0.189685	0.0359804	cis
rs12978748	OID45258	SIGLEC5	5.5085	4.8577e-08	1.50153e-05	1.04554	0.189804	0.189684	0.0359801	cis
rs17328323	OID45051	CBLN2	5.50845	4.85911e-08	1.50195e-05	0.143429	0.0260381	0.189682	0.0359794	cis
rs56084866	OID45058	CD177	5.50834	4.86198e-08	1.50282e-05	0.789293	0.143291	0.189679	0.0359781	cis
rs140117950	OID44511	CD300C	-5.50821	4.8653e-08	1.50383e-05	-0.387533	0.0703554	-0.189675	0.0359765	cis
chr5_141252748_TA_TAAA	OID44079	PCDHB15	-5.5082	4.86578e-08	1.50397e-05	-0.172447	0.0313073	-0.189674	0.0359763	cis
rs404410	OID43498	CD70	5.50805	4.86956e-08	1.50512e-05	0.148927	0.027038	0.189669	0.0359745	cis
rs35350675	OID44316	TEX101	5.50794	4.87249e-08	1.50601e-05	0.310031	0.0562881	0.189666	0.0359731	cis
rs3929396	OID42598	IL12RB1	-5.5079	4.87378e-08	1.5064e-05	-0.213184	0.0387052	-0.189664	0.0359725	cis
rs80228954	OID45429	VASN	5.50784	4.87525e-08	1.50684e-05	0.244774	0.0444409	0.189662	0.0359718	cis
rs2965755	OID42623	IL34	-5.50784	4.87535e-08	1.50684e-05	-0.336326	0.0610631	-0.189662	0.0359717	cis
rs2937125	OID42623	IL34	-5.50784	4.87535e-08	1.50684e-05	-0.336326	0.0610631	-0.189662	0.0359717	cis
rs4802517	OID43821	HSD17B14	5.50783	4.87547e-08	1.50687e-05	0.282382	0.0512692	0.189662	0.0359717	cis
rs3760662	OID43610	DKKL1	5.50757	4.8824e-08	1.509e-05	0.212771	0.0386324	0.189653	0.0359684	cis
rs2395238	OID43805	HLA-DRA	5.50756	4.88269e-08	1.50907e-05	0.560945	0.10185	0.189653	0.0359683	cis
rs10050860	OID42227	CAST	5.50751	4.88418e-08	1.50952e-05	0.238726	0.0433456	0.189651	0.0359676	cis
rs11969581	OID43511	CDSN	5.5075	4.88444e-08	1.50957e-05	0.17555	0.0318747	0.189651	0.0359675	cis
rs11964623	OID43511	CDSN	5.5075	4.88444e-08	1.50957e-05	0.17555	0.0318747	0.189651	0.0359675	cis
rs1531356	OID45318	C1QTNF1	5.50744	4.88598e-08	1.51003e-05	0.237283	0.0430841	0.189649	0.0359667	cis
rs117183170	OID44356	TPSAB1	-5.50741	4.8869e-08	1.5103e-05	-0.440089	0.0799086	-0.189648	0.0359663	cis
rs116903188	OID44502	CCL24	-5.50738	4.88754e-08	1.51049e-05	-0.317068	0.0575715	-0.189647	0.035966	cis
rs149078933	OID44966	SUMF2	5.50734	4.88862e-08	1.51076e-05	0.631	0.114574	0.189646	0.0359655	cis
rs550887195	OID44966	SUMF2	5.50734	4.88862e-08	1.51076e-05	0.631	0.114574	0.189646	0.0359655	cis
rs118142823	OID44966	SUMF2	5.50734	4.88862e-08	1.51076e-05	0.631	0.114574	0.189646	0.0359655	cis
rs147551487	OID44966	SUMF2	5.50734	4.88862e-08	1.51076e-05	0.631	0.114574	0.189646	0.0359655	cis
rs887314	OID40957	CCDC88B	5.50734	4.88873e-08	1.51078e-05	0.247482	0.0449368	0.189646	0.0359654	cis
rs10420875	OID44934	SIGLEC7	-5.5073	4.88969e-08	1.51107e-05	-0.111116	0.0201761	-0.189644	0.035965	cis
rs279597	OID44567	CRELD1	5.50721	4.89214e-08	1.51181e-05	0.117943	0.0214162	0.189641	0.0359638	cis
rs460319	OID44524	CDH15	5.50718	4.89288e-08	1.51195e-05	0.26095	0.0473837	0.18964	0.0359635	cis
rs2377233	OID44524	CDH15	5.50718	4.89288e-08	1.51195e-05	0.26095	0.0473837	0.18964	0.0359635	cis
rs62067109	OID44524	CDH15	-5.50718	4.89288e-08	1.51195e-05	-0.26095	0.0473837	-0.18964	0.0359635	cis
rs12598543	OID44524	CDH15	-5.50718	4.89288e-08	1.51195e-05	-0.26095	0.0473837	-0.18964	0.0359635	cis
rs60601085	OID44524	CDH15	-5.50718	4.89288e-08	1.51195e-05	-0.26095	0.0473837	-0.18964	0.0359635	cis
rs10063842	OID44655	FGFR4	5.50718	4.89292e-08	1.51195e-05	0.183025	0.033234	0.18964	0.0359635	cis
rs2133716	OID44655	FGFR4	5.50718	4.89292e-08	1.51195e-05	0.183025	0.033234	0.18964	0.0359635	cis
rs1989457	OID43514	CEACAM21	5.50713	4.89419e-08	1.5123e-05	0.319299	0.0579792	0.189639	0.0359629	cis
rs2288874	OID43514	CEACAM21	5.50713	4.89419e-08	1.5123e-05	0.319299	0.0579792	0.189639	0.0359629	cis
rs2288873	OID43514	CEACAM21	5.50713	4.89419e-08	1.5123e-05	0.319299	0.0579792	0.189639	0.0359629	cis
rs146078425	OID43336	ADGRE1	-5.50707	4.89599e-08	1.51283e-05	-0.76017	0.138035	-0.189637	0.035962	cis
rs187562945	OID43336	ADGRE1	-5.50707	4.89599e-08	1.51283e-05	-0.76017	0.138035	-0.189637	0.035962	cis
rs1012808	OID44229	SERPINA9	-5.50702	4.89709e-08	1.51316e-05	-0.290841	0.0528127	-0.189635	0.0359615	cis
rs2289646	OID43531	CLEC10A	-5.50696	4.8988e-08	1.51366e-05	-0.424638	0.0771094	-0.189633	0.0359607	cis
rs3760353	OID43531	CLEC10A	-5.50696	4.8988e-08	1.51366e-05	-0.424638	0.0771094	-0.189633	0.0359607	cis
rs78735101	OID45134	GNLY	-5.50693	4.89956e-08	1.51388e-05	-0.284915	0.0517375	-0.189632	0.0359603	cis
rs7096388	OID44266	SNCG	-5.5068	4.90301e-08	1.51493e-05	-0.28546	0.0518377	-0.189628	0.0359587	cis
rs10946812	OID43429	BTN3A2	5.50678	4.90361e-08	1.51506e-05	0.13943	0.0253198	0.189627	0.0359584	cis
rs10946813	OID43429	BTN3A2	5.50678	4.90361e-08	1.51506e-05	0.13943	0.0253198	0.189627	0.0359584	cis
rs6935803	OID43429	BTN3A2	5.50678	4.90361e-08	1.51506e-05	0.13943	0.0253198	0.189627	0.0359584	cis
rs6936006	OID43429	BTN3A2	5.50678	4.90361e-08	1.51506e-05	0.13943	0.0253198	0.189627	0.0359584	cis
rs10004558	OID44450	AFAP1	5.50676	4.90417e-08	1.51518e-05	0.402951	0.0731739	0.189626	0.0359582	cis
rs142648546	OID44450	AFAP1	5.50676	4.90417e-08	1.51518e-05	0.402951	0.0731739	0.189626	0.0359582	cis
rs12501412	OID44450	AFAP1	5.50676	4.90417e-08	1.51518e-05	0.402951	0.0731739	0.189626	0.0359582	cis
rs10937858	OID44450	AFAP1	5.50676	4.90417e-08	1.51518e-05	0.402951	0.0731739	0.189626	0.0359582	cis
rs71578460	OID45460	ECM1	5.5067	4.90581e-08	1.51567e-05	0.309913	0.0562794	0.189624	0.0359574	cis
chr8_85475301_G_GT	OID45047	CA3	-5.50667	4.90656e-08	1.51586e-05	-0.25158	0.0456864	-0.189623	0.0359571	cis
rs10096071	OID45047	CA3	-5.50667	4.90656e-08	1.51586e-05	-0.25158	0.0456864	-0.189623	0.0359571	cis
rs1845253	OID45047	CA3	-5.50667	4.90656e-08	1.51586e-05	-0.25158	0.0456864	-0.189623	0.0359571	cis
rs12091730	OID43327	ADAM15	5.50664	4.90728e-08	1.51607e-05	0.126703	0.0230091	0.189623	0.0359567	cis
rs2650301	OID44655	FGFR4	5.50664	4.90742e-08	1.51609e-05	0.182444	0.0331316	0.189622	0.0359567	cis
rs200928689	OID44655	FGFR4	5.50664	4.90742e-08	1.51609e-05	0.182444	0.0331316	0.189622	0.0359567	cis
rs74829481	OID43630	DPEP1	-5.50663	4.90765e-08	1.51614e-05	-0.30296	0.0550173	-0.189622	0.0359565	cis
rs7457716	OID43561	CPVL	5.50658	4.90909e-08	1.51657e-05	0.20576	0.0373662	0.18962	0.0359559	cis
rs260684	OID43650	EDAR	5.50649	4.91134e-08	1.51726e-05	0.341611	0.0620379	0.189618	0.0359548	cis
rs1062613	OID44335	TMPRSS5	5.50647	4.91201e-08	1.51745e-05	0.152506	0.0276957	0.189617	0.0359545	cis
rs1203834	OID44698	HBZ	5.50646	4.91215e-08	1.51748e-05	0.529817	0.0962173	0.189617	0.0359544	cis
rs9468693	OID43804	HLA-A	5.5064	4.91381e-08	1.51798e-05	0.36245	0.0658233	0.189615	0.0359537	cis
rs7197157	OID42849	NQO1	-5.50639	4.9142e-08	1.51807e-05	-0.347825	0.0631675	-0.189614	0.0359535	cis
rs4985501	OID42849	NQO1	-5.50639	4.9142e-08	1.51807e-05	-0.347825	0.0631675	-0.189614	0.0359535	cis
rs6686913	OID45126	FCRL5	5.50638	4.91439e-08	1.51811e-05	0.255532	0.0464065	0.189614	0.0359534	cis
rs9461230	OID43429	BTN3A2	-5.50632	4.91593e-08	1.51857e-05	-0.139678	0.0253669	-0.189612	0.0359527	cis
rs62560216	OID44083	PDCD1LG2	-5.50631	4.91639e-08	1.51868e-05	-0.13133	0.0238509	-0.189611	0.0359525	cis
rs12685848	OID44083	PDCD1LG2	-5.50631	4.91639e-08	1.51868e-05	-0.13133	0.0238509	-0.189611	0.0359525	cis
rs10815230	OID44083	PDCD1LG2	-5.50631	4.91639e-08	1.51868e-05	-0.13133	0.0238509	-0.189611	0.0359525	cis
rs1186313	OID43429	BTN3A2	5.50613	4.9211e-08	1.52008e-05	0.160251	0.0291042	0.189606	0.0359503	cis
rs1179087	OID43429	BTN3A2	5.50613	4.9211e-08	1.52008e-05	0.160251	0.0291042	0.189606	0.0359503	cis
rs1165164	OID43429	BTN3A2	5.50613	4.9211e-08	1.52008e-05	0.160251	0.0291042	0.189606	0.0359503	cis
rs651578	OID43429	BTN3A2	5.50613	4.9211e-08	1.52008e-05	0.160251	0.0291042	0.189606	0.0359503	cis
rs2566131	OID43895	KLB	-5.50611	4.92164e-08	1.52023e-05	-0.238704	0.0433525	-0.189605	0.03595	cis
rs34635891	OID43813	HOOK2	-5.5061	4.922e-08	1.52032e-05	-0.169524	0.0307884	-0.189604	0.0359498	cis
rs2133713	OID44655	FGFR4	5.50608	4.92243e-08	1.52045e-05	0.183053	0.0332455	0.189604	0.0359496	cis
rs56045460	OID44430	ZP3	-5.50594	4.92615e-08	1.52158e-05	-1.46114	0.265375	-0.189599	0.0359479	cis
rs2853940	OID42553	HCG22	-5.50591	4.92702e-08	1.52183e-05	-0.661921	0.12022	-0.189598	0.0359475	cis
rs10651934	OID42420	EPHX2	5.50588	4.92774e-08	1.52204e-05	0.383303	0.069617	0.189597	0.0359471	cis
rs10164266	OID44340	TNFRSF11A	5.50585	4.92856e-08	1.52227e-05	0.143992	0.0261526	0.189596	0.0359468	cis
rs11659731	OID44340	TNFRSF11A	5.50585	4.92856e-08	1.52227e-05	0.143992	0.0261526	0.189596	0.0359468	cis
rs9806109	OID42114	AMN	-5.50584	4.92886e-08	1.52234e-05	-0.309123	0.0561446	-0.189596	0.0359466	cis
rs35114146	OID45191	MUC1	-5.50584	4.92889e-08	1.52234e-05	-0.342337	0.062177	-0.189596	0.0359466	cis
rs1757461	OID41432	LTK	5.50576	4.93104e-08	1.52296e-05	0.20946	0.0380438	0.189593	0.0359456	cis
rs8023412	OID41432	LTK	5.50576	4.93104e-08	1.52296e-05	0.20946	0.0380438	0.189593	0.0359456	cis
rs2588322	OID41432	LTK	5.50576	4.93104e-08	1.52296e-05	0.20946	0.0380438	0.189593	0.0359456	cis
rs528736	OID42337	CTSW	5.50571	4.93239e-08	1.52337e-05	0.238781	0.0433697	0.189592	0.035945	cis
rs755598	OID45269	STAB2	5.50569	4.93287e-08	1.52346e-05	0.103019	0.0187114	0.189591	0.0359448	cis
rs3752879	OID45269	STAB2	5.50569	4.93287e-08	1.52346e-05	0.103019	0.0187114	0.189591	0.0359448	cis
rs903182	OID45269	STAB2	5.50569	4.93287e-08	1.52346e-05	0.103019	0.0187114	0.189591	0.0359448	cis
rs7296829	OID45269	STAB2	5.50569	4.93287e-08	1.52346e-05	0.103019	0.0187114	0.189591	0.0359448	cis
rs3777603	OID44627	ENPP5	5.50565	4.93411e-08	1.52353e-05	0.198355	0.0360275	0.18959	0.0359442	cis
rs143893351	OID42762	MMAB	-5.50559	4.93572e-08	1.52353e-05	-0.699419	0.127038	-0.189588	0.0359434	cis
rs73194268	OID42762	MMAB	-5.50559	4.93572e-08	1.52353e-05	-0.699419	0.127038	-0.189588	0.0359434	cis
rs11540748	OID42762	MMAB	-5.50559	4.93572e-08	1.52353e-05	-0.699419	0.127038	-0.189588	0.0359434	cis
rs11540749	OID42762	MMAB	-5.50559	4.93572e-08	1.52353e-05	-0.699419	0.127038	-0.189588	0.0359434	cis
rs66539960	OID42762	MMAB	-5.50559	4.93572e-08	1.52353e-05	-0.699419	0.127038	-0.189588	0.0359434	cis
rs68032303	OID42762	MMAB	-5.50559	4.93572e-08	1.52353e-05	-0.699419	0.127038	-0.189588	0.0359434	cis
rs67074557	OID42762	MMAB	-5.50559	4.93572e-08	1.52353e-05	-0.699419	0.127038	-0.189588	0.0359434	cis
rs66769661	OID42762	MMAB	-5.50559	4.93572e-08	1.52353e-05	-0.699419	0.127038	-0.189588	0.0359434	cis
rs80095910	OID42762	MMAB	-5.50559	4.93572e-08	1.52353e-05	-0.699419	0.127038	-0.189588	0.0359434	cis
rs73196258	OID42762	MMAB	-5.50559	4.93572e-08	1.52353e-05	-0.699419	0.127038	-0.189588	0.0359434	cis
rs140644072	OID42762	MMAB	-5.50559	4.93572e-08	1.52353e-05	-0.699419	0.127038	-0.189588	0.0359434	cis
rs143400724	OID42762	MMAB	-5.50559	4.93572e-08	1.52353e-05	-0.699419	0.127038	-0.189588	0.0359434	cis
rs73196268	OID42762	MMAB	-5.50559	4.93572e-08	1.52353e-05	-0.699419	0.127038	-0.189588	0.0359434	cis
rs73196270	OID42762	MMAB	-5.50559	4.93572e-08	1.52353e-05	-0.699419	0.127038	-0.189588	0.0359434	cis
rs73196275	OID42762	MMAB	-5.50559	4.93572e-08	1.52353e-05	-0.699419	0.127038	-0.189588	0.0359434	cis
rs73196278	OID42762	MMAB	-5.50559	4.93572e-08	1.52353e-05	-0.699419	0.127038	-0.189588	0.0359434	cis
rs73196280	OID42762	MMAB	-5.50559	4.93572e-08	1.52353e-05	-0.699419	0.127038	-0.189588	0.0359434	cis
rs118168308	OID42762	MMAB	-5.50559	4.93572e-08	1.52353e-05	-0.699419	0.127038	-0.189588	0.0359434	cis
rs73196282	OID42762	MMAB	-5.50559	4.93572e-08	1.52353e-05	-0.699419	0.127038	-0.189588	0.0359434	cis
rs200710207	OID42762	MMAB	-5.50559	4.93572e-08	1.52353e-05	-0.699419	0.127038	-0.189588	0.0359434	cis
rs117870959	OID42762	MMAB	-5.50559	4.93572e-08	1.52353e-05	-0.699419	0.127038	-0.189588	0.0359434	cis
rs73196292	OID42762	MMAB	-5.50559	4.93572e-08	1.52353e-05	-0.699419	0.127038	-0.189588	0.0359434	cis
rs73196293	OID42762	MMAB	-5.50559	4.93572e-08	1.52353e-05	-0.699419	0.127038	-0.189588	0.0359434	cis
rs73196294	OID42762	MMAB	-5.50559	4.93572e-08	1.52353e-05	-0.699419	0.127038	-0.189588	0.0359434	cis
rs73196297	OID42762	MMAB	-5.50559	4.93572e-08	1.52353e-05	-0.699419	0.127038	-0.189588	0.0359434	cis
rs117189706	OID42762	MMAB	-5.50559	4.93572e-08	1.52353e-05	-0.699419	0.127038	-0.189588	0.0359434	cis
rs73198406	OID42762	MMAB	-5.50559	4.93572e-08	1.52353e-05	-0.699419	0.127038	-0.189588	0.0359434	cis
rs73198407	OID42762	MMAB	-5.50559	4.93572e-08	1.52353e-05	-0.699419	0.127038	-0.189588	0.0359434	cis
rs116884085	OID42762	MMAB	-5.50559	4.93572e-08	1.52353e-05	-0.699419	0.127038	-0.189588	0.0359434	cis
rs67194877	OID42762	MMAB	-5.50559	4.93572e-08	1.52353e-05	-0.699419	0.127038	-0.189588	0.0359434	cis
rs73198410	OID42762	MMAB	-5.50559	4.93572e-08	1.52353e-05	-0.699419	0.127038	-0.189588	0.0359434	cis
rs67432283	OID42762	MMAB	-5.50559	4.93572e-08	1.52353e-05	-0.699419	0.127038	-0.189588	0.0359434	cis
rs67520670	OID42762	MMAB	-5.50559	4.93572e-08	1.52353e-05	-0.699419	0.127038	-0.189588	0.0359434	cis
rs67275386	OID42762	MMAB	-5.50559	4.93572e-08	1.52353e-05	-0.699419	0.127038	-0.189588	0.0359434	cis
rs72650185	OID42762	MMAB	-5.50559	4.93572e-08	1.52353e-05	-0.699419	0.127038	-0.189588	0.0359434	cis
rs68153744	OID42762	MMAB	-5.50559	4.93572e-08	1.52353e-05	-0.699419	0.127038	-0.189588	0.0359434	cis
rs67106492	OID42762	MMAB	-5.50559	4.93572e-08	1.52353e-05	-0.699419	0.127038	-0.189588	0.0359434	cis
rs67583364	OID42762	MMAB	-5.50559	4.93572e-08	1.52353e-05	-0.699419	0.127038	-0.189588	0.0359434	cis
rs67342900	OID42762	MMAB	-5.50559	4.93572e-08	1.52353e-05	-0.699419	0.127038	-0.189588	0.0359434	cis
rs73198424	OID42762	MMAB	-5.50559	4.93572e-08	1.52353e-05	-0.699419	0.127038	-0.189588	0.0359434	cis
rs117833560	OID42762	MMAB	-5.50559	4.93572e-08	1.52353e-05	-0.699419	0.127038	-0.189588	0.0359434	cis
rs72651703	OID42762	MMAB	-5.50559	4.93572e-08	1.52353e-05	-0.699419	0.127038	-0.189588	0.0359434	cis
rs73198427	OID42762	MMAB	-5.50559	4.93572e-08	1.52353e-05	-0.699419	0.127038	-0.189588	0.0359434	cis
rs67381330	OID42762	MMAB	-5.50559	4.93572e-08	1.52353e-05	-0.699419	0.127038	-0.189588	0.0359434	cis
rs73198430	OID42762	MMAB	-5.50559	4.93572e-08	1.52353e-05	-0.699419	0.127038	-0.189588	0.0359434	cis
rs67886029	OID42762	MMAB	-5.50559	4.93572e-08	1.52353e-05	-0.699419	0.127038	-0.189588	0.0359434	cis
rs68024411	OID42762	MMAB	-5.50559	4.93572e-08	1.52353e-05	-0.699419	0.127038	-0.189588	0.0359434	cis
rs66783857	OID42762	MMAB	-5.50559	4.93572e-08	1.52353e-05	-0.699419	0.127038	-0.189588	0.0359434	cis
rs143353264	OID42762	MMAB	-5.50559	4.93572e-08	1.52353e-05	-0.699419	0.127038	-0.189588	0.0359434	cis
rs72648021	OID42762	MMAB	-5.50559	4.93572e-08	1.52353e-05	-0.699419	0.127038	-0.189588	0.0359434	cis
rs72648025	OID42762	MMAB	-5.50559	4.93572e-08	1.52353e-05	-0.699419	0.127038	-0.189588	0.0359434	cis
rs72648031	OID42762	MMAB	-5.50559	4.93572e-08	1.52353e-05	-0.699419	0.127038	-0.189588	0.0359434	cis
rs527556696	OID42762	MMAB	-5.50559	4.93572e-08	1.52353e-05	-0.699419	0.127038	-0.189588	0.0359434	cis
rs73198444	OID42762	MMAB	-5.50559	4.93572e-08	1.52353e-05	-0.699419	0.127038	-0.189588	0.0359434	cis
rs66497828	OID42762	MMAB	-5.50559	4.93572e-08	1.52353e-05	-0.699419	0.127038	-0.189588	0.0359434	cis
rs74728407	OID42762	MMAB	-5.50559	4.93572e-08	1.52353e-05	-0.699419	0.127038	-0.189588	0.0359434	cis
rs115578160	OID42762	MMAB	-5.50559	4.93572e-08	1.52353e-05	-0.699419	0.127038	-0.189588	0.0359434	cis
rs1808417	OID42849	NQO1	-5.50558	4.93584e-08	1.52354e-05	-0.348262	0.0632562	-0.189587	0.0359434	cis
rs4286101	OID42849	NQO1	-5.50558	4.93584e-08	1.52354e-05	-0.348262	0.0632562	-0.189587	0.0359434	cis
rs6815111	OID44689	GNPDA2	-5.50557	4.93636e-08	1.52368e-05	-0.152147	0.0276351	-0.189587	0.0359431	cis
rs71426779	OID42493	GALNT3	5.50553	4.93738e-08	1.52398e-05	0.144363	0.0262215	0.189585	0.0359427	cis
rs13064603	OID43934	LRIG1	-5.50552	4.93761e-08	1.52404e-05	-0.137478	0.024971	-0.189585	0.0359425	cis
rs62053464	OID42849	NQO1	-5.50533	4.94277e-08	1.52562e-05	-0.347723	0.0631612	-0.189579	0.0359401	cis
rs34417548	OID44680	GHR	5.50521	4.94607e-08	1.52662e-05	0.152414	0.0276855	0.189575	0.0359386	cis
rs5855992	OID44450	AFAP1	5.50516	4.94719e-08	1.52694e-05	0.286202	0.0519879	0.189573	0.0359381	cis
rs4549363	OID44450	AFAP1	5.50516	4.94719e-08	1.52694e-05	0.286202	0.0519879	0.189573	0.0359381	cis
rs4665423	OID44099	PLB1	5.50512	4.94843e-08	1.52714e-05	0.444557	0.0807534	0.189572	0.0359375	cis
rs75899429	OID44099	PLB1	5.50512	4.94843e-08	1.52714e-05	0.444557	0.0807534	0.189572	0.0359375	cis
rs4405714	OID44099	PLB1	5.50512	4.94843e-08	1.52714e-05	0.444557	0.0807534	0.189572	0.0359375	cis
rs10208810	OID44099	PLB1	5.50512	4.94843e-08	1.52714e-05	0.444557	0.0807534	0.189572	0.0359375	cis
rs2972046	OID44099	PLB1	-5.50512	4.94843e-08	1.52714e-05	-0.444557	0.0807534	-0.189572	0.0359375	cis
rs114305858	OID44099	PLB1	-5.50512	4.94843e-08	1.52714e-05	-0.444557	0.0807534	-0.189572	0.0359375	cis
rs78263910	OID44099	PLB1	-5.50512	4.94843e-08	1.52714e-05	-0.444557	0.0807534	-0.189572	0.0359375	cis
rs2972054	OID44099	PLB1	-5.50512	4.94843e-08	1.52714e-05	-0.444557	0.0807534	-0.189572	0.0359375	cis
rs2972055	OID44099	PLB1	-5.50512	4.94843e-08	1.52714e-05	-0.444557	0.0807534	-0.189572	0.0359375	cis
rs2972056	OID44099	PLB1	-5.50512	4.94843e-08	1.52714e-05	-0.444557	0.0807534	-0.189572	0.0359375	cis
rs2972058	OID44099	PLB1	-5.50512	4.94843e-08	1.52714e-05	-0.444557	0.0807534	-0.189572	0.0359375	cis
rs2940793	OID44099	PLB1	-5.50512	4.94843e-08	1.52714e-05	-0.444557	0.0807534	-0.189572	0.0359375	cis
rs2972059	OID44099	PLB1	-5.50512	4.94843e-08	1.52714e-05	-0.444557	0.0807534	-0.189572	0.0359375	cis
rs11234537	OID44661	FOLR3	-5.50511	4.94867e-08	1.5272e-05	-0.92323	0.167704	-0.189572	0.0359374	cis
rs1509814	OID42898	PEBP4	-5.50508	4.94953e-08	1.52745e-05	-0.515588	0.0936569	-0.189571	0.035937	cis
rs7489231	OID45162	INHBC	-5.50507	4.94965e-08	1.52748e-05	-0.188431	0.0342286	-0.18957	0.0359369	cis
rs9750735	OID45086	COLEC11	5.50501	4.95136e-08	1.52799e-05	0.109792	0.019944	0.189568	0.0359362	cis
rs191785226	OID43791	KIM-1	5.50499	4.95194e-08	1.52816e-05	1.20993	0.219789	0.189568	0.0359359	cis
rs77383288	OID44848	PINLYP	5.50495	4.9529e-08	1.52844e-05	0.924708	0.167978	0.189566	0.0359354	cis
rs12295181	OID41280	HBG2	-5.50494	4.95316e-08	1.5285e-05	-0.63222	0.114846	-0.189566	0.0359353	cis
rs146955526	OID42398	EGFL7	-5.50487	4.95515e-08	1.52909e-05	-0.693495	0.125978	-0.189564	0.0359344	cis
rs150267769	OID42398	EGFL7	-5.50487	4.95515e-08	1.52909e-05	-0.693495	0.125978	-0.189564	0.0359344	cis
rs10278190	OID41046	COL26A1	-5.50482	4.95658e-08	1.52948e-05	-0.353027	0.0641306	-0.189562	0.0359337	cis
rs17133749	OID41046	COL26A1	-5.50482	4.95658e-08	1.52948e-05	-0.353027	0.0641306	-0.189562	0.0359337	cis
rs10223928	OID41046	COL26A1	-5.50482	4.95658e-08	1.52948e-05	-0.353027	0.0641306	-0.189562	0.0359337	cis
rs1859638	OID41046	COL26A1	-5.50482	4.95658e-08	1.52948e-05	-0.353027	0.0641306	-0.189562	0.0359337	cis
rs9263460	OID42553	HCG22	-5.50466	4.96089e-08	1.53068e-05	-0.952839	0.173097	-0.189557	0.0359317	cis
rs55756482	OID42553	HCG22	-5.50466	4.96089e-08	1.53068e-05	-0.952839	0.173097	-0.189557	0.0359317	cis
rs9263477	OID42553	HCG22	-5.50466	4.96089e-08	1.53068e-05	-0.952839	0.173097	-0.189557	0.0359317	cis
rs9263499	OID42553	HCG22	-5.50466	4.96089e-08	1.53068e-05	-0.952839	0.173097	-0.189557	0.0359317	cis
rs2894179	OID42553	HCG22	-5.50466	4.96089e-08	1.53068e-05	-0.952839	0.173097	-0.189557	0.0359317	cis
rs9263512	OID42553	HCG22	-5.50466	4.96089e-08	1.53068e-05	-0.952839	0.173097	-0.189557	0.0359317	cis
rs9278969	OID42553	HCG22	-5.50466	4.96089e-08	1.53068e-05	-0.952839	0.173097	-0.189557	0.0359317	cis
rs9263572	OID42553	HCG22	-5.50466	4.96089e-08	1.53068e-05	-0.952839	0.173097	-0.189557	0.0359317	cis
rs9263578	OID42553	HCG22	-5.50466	4.96089e-08	1.53068e-05	-0.952839	0.173097	-0.189557	0.0359317	cis
rs17605928	OID43945	LY75	-5.5043	4.97061e-08	1.53366e-05	-0.108531	0.0197174	-0.189545	0.0359272	cis
rs618160	OID40957	CCDC88B	5.50423	4.97247e-08	1.53422e-05	0.248033	0.0450622	0.189543	0.0359264	cis
rs190583074	OID44320	TGFB2	-5.50419	4.97376e-08	1.53461e-05	-0.576574	0.104752	-0.189541	0.0359258	cis
rs138059058	OID44817	NPTXR	-5.50413	4.97518e-08	1.53503e-05	-0.530949	0.0964636	-0.189539	0.0359251	cis
rs2813305	OID43387	ASAH2	-5.50412	4.97547e-08	1.53509e-05	-0.300811	0.0546519	-0.189539	0.035925	cis
rs1865749	OID43387	ASAH2	-5.50412	4.97547e-08	1.53509e-05	-0.300811	0.0546519	-0.189539	0.035925	cis
rs525514	OID45072	CILP	5.50404	4.97779e-08	1.53579e-05	0.175267	0.0318433	0.189536	0.0359239	cis
rs62289889	OID44765	MAN2B2	5.50401	4.97861e-08	1.53599e-05	0.16475	0.0299328	0.189535	0.0359235	cis
rs724858	OID44765	MAN2B2	5.50401	4.97861e-08	1.53599e-05	0.16475	0.0299328	0.189535	0.0359235	cis
rs6148289	OID44765	MAN2B2	5.50401	4.97861e-08	1.53599e-05	0.16475	0.0299328	0.189535	0.0359235	cis
rs112761090	OID44765	MAN2B2	5.50401	4.97861e-08	1.53599e-05	0.16475	0.0299328	0.189535	0.0359235	cis
rs1645779	OID44755	LILRA6	-5.50398	4.97928e-08	1.53611e-05	-0.264371	0.0480327	-0.189534	0.0359232	cis
rs2385021	OID44755	LILRA6	-5.50398	4.97928e-08	1.53611e-05	-0.264371	0.0480327	-0.189534	0.0359232	cis
rs2385020	OID44755	LILRA6	-5.50398	4.97928e-08	1.53611e-05	-0.264371	0.0480327	-0.189534	0.0359232	cis
rs2385019	OID44755	LILRA6	-5.50398	4.97928e-08	1.53611e-05	-0.264371	0.0480327	-0.189534	0.0359232	cis
rs915106	OID44755	LILRA6	-5.50398	4.97928e-08	1.53611e-05	-0.264371	0.0480327	-0.189534	0.0359232	cis
rs1645777	OID44755	LILRA6	-5.50398	4.97928e-08	1.53611e-05	-0.264371	0.0480327	-0.189534	0.0359232	cis
rs12469652	OID45014	VIT	-5.50379	4.98441e-08	1.53768e-05	-0.157643	0.0286426	-0.189528	0.0359208	cis
rs2382184	OID44655	FGFR4	-5.50378	4.98492e-08	1.53781e-05	-0.198454	0.0360577	-0.189527	0.0359206	cis
rs200426766	OID44655	FGFR4	-5.50378	4.98492e-08	1.53781e-05	-0.198454	0.0360577	-0.189527	0.0359206	cis
rs7004717	OID45363	FGL1	-5.50374	4.98583e-08	1.53802e-05	-0.313487	0.0569589	-0.189526	0.0359202	cis
rs7826626	OID45363	FGL1	-5.50374	4.98583e-08	1.53802e-05	-0.313487	0.0569589	-0.189526	0.0359202	cis
rs7838684	OID45363	FGL1	-5.50374	4.98583e-08	1.53802e-05	-0.313487	0.0569589	-0.189526	0.0359202	cis
rs2055465	OID45363	FGL1	-5.50374	4.98583e-08	1.53802e-05	-0.313487	0.0569589	-0.189526	0.0359202	cis
rs2055464	OID45363	FGL1	-5.50374	4.98583e-08	1.53802e-05	-0.313487	0.0569589	-0.189526	0.0359202	cis
rs117952384	OID44848	PINLYP	5.50371	4.9868e-08	1.53831e-05	0.439708	0.0798931	0.189525	0.0359197	cis
rs11158037	OID45175	LGALS3	5.50366	4.98809e-08	1.53867e-05	0.141363	0.0256852	0.189523	0.0359192	cis
rs314309	OID44847	PILRB	5.50366	4.98811e-08	1.53867e-05	0.180566	0.0328084	0.189523	0.0359191	cis
rs314310	OID44847	PILRB	5.50366	4.98811e-08	1.53867e-05	0.180566	0.0328084	0.189523	0.0359191	cis
rs146172041	OID45058	CD177	5.5036	4.98982e-08	1.53912e-05	1.23538	0.224468	0.189521	0.0359184	cis
rs112166453	OID45058	CD177	5.5036	4.98982e-08	1.53912e-05	1.23538	0.224468	0.189521	0.0359184	cis
rs113205932	OID45058	CD177	5.5036	4.98982e-08	1.53912e-05	1.23538	0.224468	0.189521	0.0359184	cis
rs116896444	OID45058	CD177	5.5036	4.98982e-08	1.53912e-05	1.23538	0.224468	0.189521	0.0359184	cis
rs117834775	OID45058	CD177	5.5036	4.98982e-08	1.53912e-05	1.23538	0.224468	0.189521	0.0359184	cis
rs922209	OID44231	SERPINB8	5.5035	4.99239e-08	1.5399e-05	0.197919	0.0359624	0.189518	0.0359172	cis
chr5_127184013_A_ATG	OID44773	MEGF10	-5.50339	4.99536e-08	1.5408e-05	-0.131618	0.0239158	-0.189515	0.0359158	cis
rs11498776	OID43885	KAZALD1	5.50336	4.99626e-08	1.54105e-05	0.309529	0.0562435	0.189514	0.0359154	cis
rs78079366	OID43885	KAZALD1	5.50336	4.99626e-08	1.54105e-05	0.309529	0.0562435	0.189514	0.0359154	cis
rs2361543	OID43327	ADAM15	5.50322	5.00008e-08	1.54216e-05	0.124602	0.0226416	0.189509	0.0359136	cis
rs2236863	OID43327	ADAM15	5.50322	5.00008e-08	1.54216e-05	0.124602	0.0226416	0.189509	0.0359136	cis
rs7549276	OID43327	ADAM15	5.50322	5.00008e-08	1.54216e-05	0.124602	0.0226416	0.189509	0.0359136	cis
rs7554780	OID43327	ADAM15	5.50322	5.00008e-08	1.54216e-05	0.124602	0.0226416	0.189509	0.0359136	cis
rs12049375	OID43327	ADAM15	5.50322	5.00008e-08	1.54216e-05	0.124602	0.0226416	0.189509	0.0359136	cis
rs56406848	OID44994	TP53I3	-5.50319	5.00105e-08	1.54245e-05	-0.371208	0.0674534	-0.189508	0.0359132	cis
rs190853733	OID44316	TEX101	5.50307	5.00412e-08	1.54337e-05	0.723705	0.131509	0.189504	0.0359118	cis
rs183581623	OID44316	TEX101	5.50307	5.00412e-08	1.54337e-05	0.723705	0.131509	0.189504	0.0359118	cis
rs8041121	OID44863	PPCDC	-5.50304	5.00515e-08	1.54354e-05	-0.184549	0.0335358	-0.189503	0.0359113	cis
rs8042323	OID44863	PPCDC	-5.50304	5.00515e-08	1.54354e-05	-0.184549	0.0335358	-0.189503	0.0359113	cis
chr15_74438927_C_CT	OID44863	PPCDC	-5.50304	5.00515e-08	1.54354e-05	-0.184549	0.0335358	-0.189503	0.0359113	cis
rs1866114	OID44863	PPCDC	-5.50304	5.00515e-08	1.54354e-05	-0.184549	0.0335358	-0.189503	0.0359113	cis
rs2899826	OID44863	PPCDC	-5.50304	5.00515e-08	1.54354e-05	-0.184549	0.0335358	-0.189503	0.0359113	cis
rs750608	OID44863	PPCDC	-5.50304	5.00515e-08	1.54354e-05	-0.184549	0.0335358	-0.189503	0.0359113	cis
rs7161990	OID44863	PPCDC	-5.50304	5.00515e-08	1.54354e-05	-0.184549	0.0335358	-0.189503	0.0359113	cis
rs2099593	OID44863	PPCDC	-5.50304	5.00515e-08	1.54354e-05	-0.184549	0.0335358	-0.189503	0.0359113	cis
rs77102700	OID44863	PPCDC	-5.50304	5.00515e-08	1.54354e-05	-0.184549	0.0335358	-0.189503	0.0359113	cis
rs4073149	OID44863	PPCDC	-5.50304	5.00515e-08	1.54354e-05	-0.184549	0.0335358	-0.189503	0.0359113	cis
rs2242635	OID41565	NUDT14	-5.50291	5.00859e-08	1.54455e-05	-0.396773	0.0721025	-0.189499	0.0359097	cis
rs2242634	OID41565	NUDT14	-5.50291	5.00859e-08	1.54455e-05	-0.396773	0.0721025	-0.189499	0.0359097	cis
rs12800322	OID45387	NCAM1	-5.50291	5.0086e-08	1.54455e-05	-0.104129	0.0189226	-0.189499	0.0359097	cis
rs12365836	OID45387	NCAM1	-5.50291	5.0086e-08	1.54455e-05	-0.104129	0.0189226	-0.189499	0.0359097	cis
rs1042840	OID43980	MMP12	5.50268	5.01487e-08	1.54644e-05	0.223266	0.0405741	0.189491	0.0359068	cis
rs17860571	OID43980	MMP12	5.50268	5.01487e-08	1.54644e-05	0.223266	0.0405741	0.189491	0.0359068	cis
rs3840759	OID43980	MMP12	5.50268	5.01487e-08	1.54644e-05	0.223266	0.0405741	0.189491	0.0359068	cis
rs3815576	OID45068	CES1	5.50267	5.01528e-08	1.54655e-05	0.305831	0.0555787	0.18949	0.0359066	cis
rs79829230	OID44750	LGALS8	5.50266	5.01555e-08	1.54662e-05	0.299372	0.054405	0.18949	0.0359065	cis
rs2939954	OID43430	C16orf89	-5.50265	5.0157e-08	1.54665e-05	-0.129039	0.0234504	-0.18949	0.0359065	cis
rs62435803	OID45277	THBS2	-5.50261	5.01674e-08	1.54696e-05	-0.182099	0.0330932	-0.189489	0.035906	cis
rs11053781	OID43902	KLRK1	5.50252	5.01932e-08	1.54774e-05	0.131636	0.0239228	0.189486	0.0359048	cis
rs11084310	OID43279	VSTM1	-5.50247	5.02073e-08	1.54816e-05	-0.201687	0.0366539	-0.189484	0.0359042	cis
rs78711238	OID45299	ABO	-5.50229	5.02567e-08	1.54967e-05	-1.18187	0.214796	-0.189478	0.0359019	cis
rs1968068	OID45058	CD177	-5.50214	5.02961e-08	1.55087e-05	-0.510639	0.0928072	-0.189473	0.0359001	cis
rs35271178	OID44015	NCR3LG1	-5.50214	5.02985e-08	1.55093e-05	-0.129444	0.023526	-0.189473	0.0359	cis
rs12622707	OID42493	GALNT3	5.50204	5.03255e-08	1.55161e-05	0.145186	0.0263877	0.18947	0.0358987	cis
rs34095745	OID42493	GALNT3	5.50204	5.03255e-08	1.55161e-05	0.145186	0.0263877	0.18947	0.0358987	cis
rs13009598	OID42493	GALNT3	-5.50204	5.03255e-08	1.55161e-05	-0.145186	0.0263877	-0.18947	0.0358987	cis
rs34428163	OID42493	GALNT3	-5.50204	5.03255e-08	1.55161e-05	-0.145186	0.0263877	-0.18947	0.0358987	cis
rs202230336	OID42493	GALNT3	-5.50204	5.03255e-08	1.55161e-05	-0.145186	0.0263877	-0.18947	0.0358987	cis
rs11677550	OID42493	GALNT3	-5.50204	5.03255e-08	1.55161e-05	-0.145186	0.0263877	-0.18947	0.0358987	cis
rs13009603	OID42493	GALNT3	-5.50204	5.03255e-08	1.55161e-05	-0.145186	0.0263877	-0.18947	0.0358987	cis
rs777362	OID42493	GALNT3	-5.50204	5.03255e-08	1.55161e-05	-0.145186	0.0263877	-0.18947	0.0358987	cis
rs28869498	OID42493	GALNT3	-5.50204	5.03255e-08	1.55161e-05	-0.145186	0.0263877	-0.18947	0.0358987	cis
rs36058563	OID42493	GALNT3	-5.50204	5.03255e-08	1.55161e-05	-0.145186	0.0263877	-0.18947	0.0358987	cis
rs28812000	OID42493	GALNT3	-5.50204	5.03255e-08	1.55161e-05	-0.145186	0.0263877	-0.18947	0.0358987	cis
rs308862	OID44578	CTSC	-5.50201	5.03338e-08	1.55185e-05	-0.348384	0.0633195	-0.189469	0.0358984	cis
rs12724449	OID43327	ADAM15	5.50191	5.03593e-08	1.55262e-05	0.124151	0.022565	0.189466	0.0358972	cis
rs150657790	OID44126	PRND	5.50177	5.03996e-08	1.55385e-05	0.297517	0.0540766	0.189461	0.0358954	cis
rs316623	OID45005	TYRO3	-5.5017	5.04197e-08	1.55446e-05	-0.103319	0.0187795	-0.189458	0.0358944	cis
rs12151282	OID44782	MIA	5.50154	5.04632e-08	1.55574e-05	0.157835	0.0286893	0.189453	0.0358925	cis
rs183061370	OID44972	TCTN3	5.50153	5.04647e-08	1.55574e-05	0.520573	0.0946233	0.189453	0.0358924	cis
rs182029977	OID44972	TCTN3	5.50153	5.04647e-08	1.55574e-05	0.520573	0.0946233	0.189453	0.0358924	cis
rs190096718	OID44972	TCTN3	5.50153	5.04647e-08	1.55574e-05	0.520573	0.0946233	0.189453	0.0358924	cis
rs192728444	OID44972	TCTN3	5.50153	5.04647e-08	1.55574e-05	0.520573	0.0946233	0.189453	0.0358924	cis
rs185213823	OID44972	TCTN3	5.50153	5.04647e-08	1.55574e-05	0.520573	0.0946233	0.189453	0.0358924	cis
rs972128786	OID44972	TCTN3	5.50153	5.04647e-08	1.55574e-05	0.520573	0.0946233	0.189453	0.0358924	cis
rs10577640	OID42598	IL12RB1	5.50151	5.04696e-08	1.55588e-05	0.699785	0.127199	0.189452	0.0358922	cis
rs3813909	OID42623	IL34	5.5015	5.04734e-08	1.55598e-05	0.328158	0.0596487	0.189452	0.035892	cis
rs421685	OID45178	LILRB5	5.5015	5.0474e-08	1.55599e-05	0.383781	0.0697593	0.189452	0.035892	cis
rs7384067	OID41724	RINT1	-5.50147	5.04816e-08	1.55621e-05	-0.270088	0.0490938	-0.189451	0.0358916	cis
rs858504	OID44847	PILRB	-5.50143	5.04933e-08	1.55655e-05	-0.572165	0.104003	-0.189449	0.0358911	cis
rs205356	OID44467	APOBR	-5.50127	5.05376e-08	1.55791e-05	-0.231852	0.0421452	-0.189444	0.0358891	cis
rs10086603	OID45364	GGH	5.50122	5.05523e-08	1.55833e-05	0.120078	0.0218275	0.189442	0.0358884	cis
rs7838752	OID45364	GGH	5.50122	5.05523e-08	1.55833e-05	0.120078	0.0218275	0.189442	0.0358884	cis
rs79344544	OID44928	SGSH	5.50121	5.05533e-08	1.55835e-05	0.399043	0.0725373	0.189442	0.0358883	cis
rs4729701	OID41046	COL26A1	5.50093	5.06322e-08	1.56072e-05	0.407339	0.0740491	0.189433	0.0358848	cis
rs2410825	OID41046	COL26A1	5.50093	5.06322e-08	1.56072e-05	0.407339	0.0740491	0.189433	0.0358848	cis
rs10278838	OID41046	COL26A1	5.50093	5.06322e-08	1.56072e-05	0.407339	0.0740491	0.189433	0.0358848	cis
rs6944558	OID41046	COL26A1	5.50093	5.06322e-08	1.56072e-05	0.407339	0.0740491	0.189433	0.0358848	cis
rs41273453	OID42450	FCRL3	-5.5009	5.06394e-08	1.56093e-05	-0.394439	0.0717045	-0.189432	0.0358844	cis
rs2293920	OID42874	PADI4	5.50085	5.06528e-08	1.56133e-05	0.314534	0.0571791	0.18943	0.0358838	cis
rs12175179	OID42553	HCG22	-5.50083	5.06579e-08	1.56147e-05	-0.820621	0.149181	-0.18943	0.0358836	cis
rs7151012	OID44186	RNASE10	-5.50077	5.06764e-08	1.56181e-05	-0.285758	0.0519488	-0.189427	0.0358828	cis
rs7161172	OID44186	RNASE10	-5.50077	5.06764e-08	1.56181e-05	-0.285758	0.0519488	-0.189427	0.0358828	cis
rs62584361	OID42413	ENTPD2	5.50074	5.06843e-08	1.56181e-05	0.263127	0.0478348	0.189426	0.0358824	cis
rs112749255	OID42413	ENTPD2	5.50074	5.06843e-08	1.56181e-05	0.263127	0.0478348	0.189426	0.0358824	cis
rs78596084	OID42413	ENTPD2	5.50074	5.06843e-08	1.56181e-05	0.263127	0.0478348	0.189426	0.0358824	cis
rs111260940	OID42413	ENTPD2	5.50074	5.06843e-08	1.56181e-05	0.263127	0.0478348	0.189426	0.0358824	cis
rs111871554	OID42413	ENTPD2	5.50074	5.06843e-08	1.56181e-05	0.263127	0.0478348	0.189426	0.0358824	cis
rs112932224	OID42413	ENTPD2	5.50074	5.06843e-08	1.56181e-05	0.263127	0.0478348	0.189426	0.0358824	cis
rs112157250	OID42413	ENTPD2	5.50074	5.06843e-08	1.56181e-05	0.263127	0.0478348	0.189426	0.0358824	cis
rs62580595	OID42413	ENTPD2	5.50074	5.06843e-08	1.56181e-05	0.263127	0.0478348	0.189426	0.0358824	cis
rs74406785	OID42413	ENTPD2	5.50074	5.06843e-08	1.56181e-05	0.263127	0.0478348	0.189426	0.0358824	cis
rs76099196	OID42413	ENTPD2	5.50074	5.06843e-08	1.56181e-05	0.263127	0.0478348	0.189426	0.0358824	cis
rs76038116	OID42413	ENTPD2	5.50074	5.06843e-08	1.56181e-05	0.263127	0.0478348	0.189426	0.0358824	cis
rs62580596	OID42413	ENTPD2	5.50074	5.06843e-08	1.56181e-05	0.263127	0.0478348	0.189426	0.0358824	cis
rs62580597	OID42413	ENTPD2	5.50074	5.06843e-08	1.56181e-05	0.263127	0.0478348	0.189426	0.0358824	cis
rs62580598	OID42413	ENTPD2	5.50074	5.06843e-08	1.56181e-05	0.263127	0.0478348	0.189426	0.0358824	cis
rs62580599	OID42413	ENTPD2	5.50074	5.06843e-08	1.56181e-05	0.263127	0.0478348	0.189426	0.0358824	cis
rs62580602	OID42413	ENTPD2	5.50074	5.06843e-08	1.56181e-05	0.263127	0.0478348	0.189426	0.0358824	cis
rs371259507	OID42413	ENTPD2	5.50074	5.06843e-08	1.56181e-05	0.263127	0.0478348	0.189426	0.0358824	cis
rs144296673	OID42413	ENTPD2	5.50074	5.06843e-08	1.56181e-05	0.263127	0.0478348	0.189426	0.0358824	cis
rs74923932	OID42413	ENTPD2	5.50074	5.06843e-08	1.56181e-05	0.263127	0.0478348	0.189426	0.0358824	cis
rs74625409	OID42413	ENTPD2	5.50074	5.06843e-08	1.56181e-05	0.263127	0.0478348	0.189426	0.0358824	cis
rs62580604	OID42413	ENTPD2	5.50074	5.06843e-08	1.56181e-05	0.263127	0.0478348	0.189426	0.0358824	cis
rs62580606	OID42413	ENTPD2	5.50074	5.06843e-08	1.56181e-05	0.263127	0.0478348	0.189426	0.0358824	cis
rs7038656	OID42413	ENTPD2	5.50074	5.06843e-08	1.56181e-05	0.263127	0.0478348	0.189426	0.0358824	cis
rs7038658	OID42413	ENTPD2	5.50074	5.06843e-08	1.56181e-05	0.263127	0.0478348	0.189426	0.0358824	cis
rs7026080	OID42413	ENTPD2	5.50074	5.06843e-08	1.56181e-05	0.263127	0.0478348	0.189426	0.0358824	cis
rs7042019	OID42413	ENTPD2	5.50074	5.06843e-08	1.56181e-05	0.263127	0.0478348	0.189426	0.0358824	cis
rs7042020	OID42413	ENTPD2	5.50074	5.06843e-08	1.56181e-05	0.263127	0.0478348	0.189426	0.0358824	cis
rs35888314	OID40430	MUC7	5.50069	5.06967e-08	1.56181e-05	0.888568	0.161537	0.189425	0.0358818	cis
rs34319973	OID40430	MUC7	5.50069	5.06967e-08	1.56181e-05	0.888568	0.161537	0.189425	0.0358818	cis
rs3852094	OID40430	MUC7	5.50069	5.06967e-08	1.56181e-05	0.888568	0.161537	0.189425	0.0358818	cis
rs56245659	OID40430	MUC7	5.50069	5.06967e-08	1.56181e-05	0.888568	0.161537	0.189425	0.0358818	cis
rs35550087	OID40430	MUC7	5.50069	5.06967e-08	1.56181e-05	0.888568	0.161537	0.189425	0.0358818	cis
rs61345706	OID40430	MUC7	5.50069	5.06967e-08	1.56181e-05	0.888568	0.161537	0.189425	0.0358818	cis
rs2127	OID40430	MUC7	5.50069	5.06967e-08	1.56181e-05	0.888568	0.161537	0.189425	0.0358818	cis
rs28655622	OID40430	MUC7	5.50069	5.06967e-08	1.56181e-05	0.888568	0.161537	0.189425	0.0358818	cis
rs35367033	OID40430	MUC7	5.50069	5.06967e-08	1.56181e-05	0.888568	0.161537	0.189425	0.0358818	cis
rs4320199	OID40430	MUC7	5.50069	5.06967e-08	1.56181e-05	0.888568	0.161537	0.189425	0.0358818	cis
rs11307926	OID40430	MUC7	5.50069	5.06967e-08	1.56181e-05	0.888568	0.161537	0.189425	0.0358818	cis
rs28405268	OID40430	MUC7	5.50069	5.06967e-08	1.56181e-05	0.888568	0.161537	0.189425	0.0358818	cis
rs35667553	OID40430	MUC7	5.50069	5.06967e-08	1.56181e-05	0.888568	0.161537	0.189425	0.0358818	cis
rs4526042	OID40430	MUC7	5.50069	5.06967e-08	1.56181e-05	0.888568	0.161537	0.189425	0.0358818	cis
rs3912756	OID40430	MUC7	5.50069	5.06967e-08	1.56181e-05	0.888568	0.161537	0.189425	0.0358818	cis
rs3912755	OID40430	MUC7	5.50069	5.06967e-08	1.56181e-05	0.888568	0.161537	0.189425	0.0358818	cis
rs17676565	OID40430	MUC7	5.50069	5.06967e-08	1.56181e-05	0.888568	0.161537	0.189425	0.0358818	cis
rs28619152	OID40430	MUC7	5.50069	5.06967e-08	1.56181e-05	0.888568	0.161537	0.189425	0.0358818	cis
rs17733413	OID40430	MUC7	5.50069	5.06967e-08	1.56181e-05	0.888568	0.161537	0.189425	0.0358818	cis
rs17733431	OID40430	MUC7	5.50069	5.06967e-08	1.56181e-05	0.888568	0.161537	0.189425	0.0358818	cis
rs17149012	OID40430	MUC7	5.50069	5.06967e-08	1.56181e-05	0.888568	0.161537	0.189425	0.0358818	cis
rs34909560	OID40430	MUC7	5.50069	5.06967e-08	1.56181e-05	0.888568	0.161537	0.189425	0.0358818	cis
rs375886709	OID40430	MUC7	5.50069	5.06967e-08	1.56181e-05	0.888568	0.161537	0.189425	0.0358818	cis
rs35862401	OID40430	MUC7	5.50069	5.06967e-08	1.56181e-05	0.888568	0.161537	0.189425	0.0358818	cis
rs201657804	OID40430	MUC7	5.50069	5.06967e-08	1.56181e-05	0.888568	0.161537	0.189425	0.0358818	cis
rs34153220	OID40430	MUC7	5.50069	5.06967e-08	1.56181e-05	0.888568	0.161537	0.189425	0.0358818	cis
rs28837121	OID40430	MUC7	5.50069	5.06967e-08	1.56181e-05	0.888568	0.161537	0.189425	0.0358818	cis
rs28853980	OID40430	MUC7	5.50069	5.06967e-08	1.56181e-05	0.888568	0.161537	0.189425	0.0358818	cis
rs75577363	OID40430	MUC7	5.50069	5.06967e-08	1.56181e-05	0.888568	0.161537	0.189425	0.0358818	cis
rs4024031	OID40430	MUC7	5.50069	5.06967e-08	1.56181e-05	0.888568	0.161537	0.189425	0.0358818	cis
rs28676658	OID40430	MUC7	5.50069	5.06967e-08	1.56181e-05	0.888568	0.161537	0.189425	0.0358818	cis
rs74310596	OID42719	LYPD8	-5.50052	5.07452e-08	1.56322e-05	-0.727862	0.132326	-0.189419	0.0358796	cis
rs902429149	OID42719	LYPD8	-5.50052	5.07452e-08	1.56322e-05	-0.727862	0.132326	-0.189419	0.0358796	cis
rs879022229	OID42719	LYPD8	-5.50052	5.07452e-08	1.56322e-05	-0.727862	0.132326	-0.189419	0.0358796	cis
rs879019411	OID42719	LYPD8	-5.50052	5.07452e-08	1.56322e-05	-0.727862	0.132326	-0.189419	0.0358796	cis
rs879006031	OID42719	LYPD8	-5.50052	5.07452e-08	1.56322e-05	-0.727862	0.132326	-0.189419	0.0358796	cis
rs878978608	OID42719	LYPD8	5.50052	5.07452e-08	1.56322e-05	0.727862	0.132326	0.189419	0.0358796	cis
rs116965662	OID43732	FUT8	-5.5005	5.07514e-08	1.56339e-05	-0.561164	0.102021	-0.189418	0.0358794	cis
rs3768460	OID44127	PROK1	-5.50049	5.07519e-08	1.56339e-05	-0.185874	0.0337922	-0.189418	0.0358793	cis
rs112639655	OID45162	INHBC	5.50044	5.0766e-08	1.5638e-05	0.403912	0.0734325	0.189417	0.0358787	cis
rs112193976	OID45162	INHBC	5.50044	5.0766e-08	1.5638e-05	0.403912	0.0734325	0.189417	0.0358787	cis
rs114588114	OID45440	ATRN	5.50035	5.07924e-08	1.56452e-05	0.174007	0.0316357	0.189414	0.0358775	cis
rs76053949	OID45440	ATRN	5.50035	5.07924e-08	1.56452e-05	0.174007	0.0316357	0.189414	0.0358775	cis
rs74761244	OID45440	ATRN	5.50035	5.07924e-08	1.56452e-05	0.174007	0.0316357	0.189414	0.0358775	cis
rs10211730	OID45440	ATRN	5.50035	5.07924e-08	1.56452e-05	0.174007	0.0316357	0.189414	0.0358775	cis
rs11906500	OID45440	ATRN	5.50035	5.07924e-08	1.56452e-05	0.174007	0.0316357	0.189414	0.0358775	cis
rs6107262	OID45440	ATRN	5.50035	5.07924e-08	1.56452e-05	0.174007	0.0316357	0.189414	0.0358775	cis
rs138807	OID44568	CRELD2	-5.50035	5.07927e-08	1.56452e-05	-0.279476	0.0508106	-0.189414	0.0358775	cis
rs246886	OID44773	MEGF10	-5.50032	5.0799e-08	1.56467e-05	-0.131698	0.0239437	-0.189413	0.0358772	cis
rs246887	OID44773	MEGF10	-5.50032	5.0799e-08	1.56467e-05	-0.131698	0.0239437	-0.189413	0.0358772	cis
rs650258	OID43495	CD6	-5.50032	5.0799e-08	1.56467e-05	-0.146749	0.02668	-0.189413	0.0358772	cis
rs11591665	OID42016	VSTM4	-5.50024	5.08216e-08	1.56535e-05	-0.366717	0.0666728	-0.18941	0.0358762	cis
rs8113485	OID43279	VSTM1	-5.50016	5.0845e-08	1.56606e-05	-0.208426	0.0378945	-0.189407	0.0358751	cis
rs11914811	OID45420	TFRC	5.50006	5.08718e-08	1.56687e-05	0.0859072	0.0156193	0.189404	0.0358739	cis
rs561136526	OID45272	SUSD2	5.49999	5.08925e-08	1.56749e-05	0.517278	0.0940507	0.189402	0.035873	cis
rs35887778	OID45223	PILRA	-5.49997	5.08991e-08	1.56767e-05	-0.15439	0.028071	-0.189401	0.0358727	cis
rs149181677	OID45299	ABO	-5.49997	5.08991e-08	1.56767e-05	-0.876434	0.159353	-0.189401	0.0358727	cis
rs35008624	OID42016	VSTM4	5.49994	5.09051e-08	1.56784e-05	0.372697	0.0677638	0.1894	0.0358724	cis
rs11766704	OID41046	COL26A1	-5.49989	5.09186e-08	1.56824e-05	-0.397143	0.0722092	-0.189398	0.0358718	cis
rs3114863	OID43630	DPEP1	-5.49988	5.09229e-08	1.56836e-05	-0.155283	0.0282339	-0.189398	0.0358716	cis
rs12093971	OID45454	CFHR2	-5.49984	5.09349e-08	1.56871e-05	-0.196533	0.0357344	-0.189397	0.0358711	cis
rs7675761	OID44482	BST1	-5.49981	5.09429e-08	1.56895e-05	-0.139794	0.025418	-0.189396	0.0358707	cis
rs12575964	OID44080	PCSK7	5.49967	5.09825e-08	1.57015e-05	0.155954	0.028357	0.189391	0.0358689	cis
rs408359	OID45288	TNXB	-5.4996	5.09996e-08	1.57066e-05	-0.195408	0.0355314	-0.189389	0.0358681	cis
rs1246209042	OID45190	MSMB	5.49955	5.10137e-08	1.57108e-05	0.662775	0.120514	0.189387	0.0358675	cis
rs117851693	OID43514	CEACAM21	5.49953	5.10213e-08	1.57125e-05	0.612384	0.111352	0.189386	0.0358672	cis
rs139570353	OID43514	CEACAM21	5.49953	5.10213e-08	1.57125e-05	0.612384	0.111352	0.189386	0.0358672	cis
rs142868126	OID43514	CEACAM21	5.49953	5.10213e-08	1.57125e-05	0.612384	0.111352	0.189386	0.0358672	cis
rs73047381	OID43514	CEACAM21	5.49953	5.10213e-08	1.57125e-05	0.612384	0.111352	0.189386	0.0358672	cis
rs2936512	OID45105	DEFB1	5.49953	5.10215e-08	1.57125e-05	0.173185	0.031491	0.189386	0.0358671	cis
rs35062987	OID43805	HLA-DRA	5.4995	5.10299e-08	1.5715e-05	0.431434	0.0784498	0.189385	0.0358668	cis
rs62112939	OID44133	PSG1	-5.49938	5.10623e-08	1.57248e-05	-0.680058	0.123661	-0.189381	0.0358653	cis
rs140003770	OID44099	PLB1	5.49937	5.10663e-08	1.57257e-05	0.709125	0.128947	0.189381	0.0358651	cis
rs139000970	OID44099	PLB1	5.49937	5.10663e-08	1.57257e-05	0.709125	0.128947	0.189381	0.0358651	cis
rs10406238	OID43279	VSTM1	-5.49933	5.10754e-08	1.57284e-05	-0.446048	0.0811096	-0.18938	0.0358647	cis
rs184474783	OID43732	FUT8	5.49932	5.10798e-08	1.57295e-05	0.464128	0.0843973	0.189379	0.0358645	cis
rs143871850	OID43732	FUT8	5.49932	5.10798e-08	1.57295e-05	0.464128	0.0843973	0.189379	0.0358645	cis
chr11_14048240_A_AAAAC	OID44956	SPON1	-5.49927	5.10939e-08	1.57337e-05	-0.149506	0.0271865	-0.189378	0.0358639	cis
rs67520507	OID45386	MST1	5.49923	5.11031e-08	1.57364e-05	0.26732	0.0486104	0.189377	0.0358635	cis
rs4141276	OID43561	CPVL	-5.49904	5.11558e-08	1.57524e-05	-0.297474	0.0540956	-0.18937	0.0358611	cis
chr19_48563089_A_AT	OID43821	HSD17B14	5.49903	5.11588e-08	1.57532e-05	1.09654	0.199406	0.18937	0.035861	cis
rs7737407	OID44744	LECT2	5.49899	5.11717e-08	1.5757e-05	0.461845	0.0839873	0.189368	0.0358604	cis
rs7247021	OID45481	PGLYRP2	5.49897	5.11762e-08	1.57583e-05	0.153689	0.0279487	0.189368	0.0358602	cis
rs4711257	OID42553	HCG22	-5.49893	5.11877e-08	1.57617e-05	-1.0789	0.196202	-0.189366	0.0358597	cis
rs3214087	OID45036	ASAH1	-5.49891	5.11942e-08	1.57635e-05	-0.266799	0.0485185	-0.189366	0.0358594	cis
rs1044183	OID42435	EXTL1	-5.49885	5.12091e-08	1.5768e-05	-0.473407	0.0860919	-0.189364	0.0358587	cis
rs56245848	OID42849	NQO1	-5.49884	5.12127e-08	1.57685e-05	-0.347363	0.0631702	-0.189364	0.0358585	cis
rs4985493	OID42849	NQO1	-5.49884	5.12127e-08	1.57685e-05	-0.347363	0.0631702	-0.189364	0.0358585	cis
rs56299818	OID42849	NQO1	-5.49884	5.12127e-08	1.57685e-05	-0.347363	0.0631702	-0.189364	0.0358585	cis
rs2259706	OID42849	NQO1	-5.49884	5.12127e-08	1.57685e-05	-0.347363	0.0631702	-0.189364	0.0358585	cis
rs2099684	OID42448	FCGR2B	5.49879	5.12274e-08	1.57729e-05	0.33593	0.0610917	0.189362	0.0358579	cis
rs146725820	OID43572	CSF2RB	-5.49878	5.123e-08	1.57736e-05	-0.422976	0.0769218	-0.189361	0.0358578	cis
rs201788611	OID44648	FBLN7	5.49874	5.12404e-08	1.57763e-05	0.49446	0.0899224	0.18936	0.0358573	cis
rs62157480	OID44648	FBLN7	5.49874	5.12404e-08	1.57763e-05	0.49446	0.0899224	0.18936	0.0358573	cis
rs62157483	OID44648	FBLN7	5.49874	5.12404e-08	1.57763e-05	0.49446	0.0899224	0.18936	0.0358573	cis
rs78557056	OID43773	GPC1	-5.49871	5.12505e-08	1.57793e-05	-0.13533	0.0246112	-0.189359	0.0358568	cis
rs184644500	OID43495	CD6	5.49866	5.12647e-08	1.57835e-05	0.492614	0.089588	0.189357	0.0358562	cis
rs338502	OID40778	AKAP13	5.49861	5.12784e-08	1.57875e-05	0.587572	0.106858	0.189356	0.0358556	cis
rs246495	OID45133	GM2A	5.49861	5.12789e-08	1.57875e-05	0.13581	0.024699	0.189356	0.0358556	cis
rs246492	OID45133	GM2A	5.49861	5.12789e-08	1.57875e-05	0.13581	0.024699	0.189356	0.0358556	cis
rs114448690	OID45439	APOE	-5.49854	5.12972e-08	1.57929e-05	-0.325933	0.0592763	-0.189354	0.0358547	cis
rs3826041	OID44863	PPCDC	-5.49852	5.13016e-08	1.5794e-05	-0.169767	0.030875	-0.189353	0.0358546	cis
rs7495708	OID44863	PPCDC	-5.49852	5.13016e-08	1.5794e-05	-0.169767	0.030875	-0.189353	0.0358546	cis
rs10818089	OID43195	TLR4	5.49847	5.13179e-08	1.57989e-05	0.193818	0.0352494	0.189351	0.0358538	cis
rs35367652	OID44655	FGFR4	-5.49845	5.13222e-08	1.58001e-05	-0.515084	0.0936779	-0.189351	0.0358536	cis
rs7175207	OID44508	CD276	5.4984	5.13355e-08	1.5804e-05	0.261439	0.0475481	0.189349	0.035853	cis
rs11591628	OID44859	PNLIPRP2	5.49839	5.13396e-08	1.58051e-05	3.49482	0.635608	0.189348	0.0358528	cis
rs139851586	OID43514	CEACAM21	-5.49832	5.13602e-08	1.58113e-05	-0.738081	0.134238	-0.189346	0.0358519	cis
rs6494513	OID45072	CILP	-5.49829	5.13672e-08	1.58132e-05	-0.17965	0.0326737	-0.189345	0.0358516	cis
rs6494514	OID45072	CILP	-5.49829	5.13672e-08	1.58132e-05	-0.17965	0.0326737	-0.189345	0.0358516	cis
rs10758692	OID44083	PDCD1LG2	-5.49815	5.14078e-08	1.58256e-05	-0.109576	0.0199297	-0.18934	0.0358498	cis
rs115934567	OID44245	SIGLEC6	5.49808	5.14265e-08	1.58306e-05	0.279619	0.0508575	0.189338	0.035849	cis
rs138411231	OID44245	SIGLEC6	5.49808	5.14265e-08	1.58306e-05	0.279619	0.0508575	0.189338	0.035849	cis
rs111975983	OID44245	SIGLEC6	5.49808	5.14265e-08	1.58306e-05	0.279619	0.0508575	0.189338	0.035849	cis
rs7247668	OID44245	SIGLEC6	5.49808	5.14265e-08	1.58306e-05	0.279619	0.0508575	0.189338	0.035849	cis
rs144198810	OID44245	SIGLEC6	5.49808	5.14265e-08	1.58306e-05	0.279619	0.0508575	0.189338	0.035849	cis
rs11732451	OID45467	GC	5.49794	5.14668e-08	1.58429e-05	0.147859	0.0268935	0.189333	0.0358472	cis
rs9367381	OID45342	CRISP3	5.49791	5.1473e-08	1.58443e-05	0.231507	0.0421081	0.189333	0.0358469	cis
rs9381842	OID45342	CRISP3	5.49791	5.1473e-08	1.58443e-05	0.231507	0.0421081	0.189333	0.0358469	cis
rs75677198	OID45342	CRISP3	5.49791	5.1473e-08	1.58443e-05	0.231507	0.0421081	0.189333	0.0358469	cis
rs11989681	OID42898	PEBP4	5.49791	5.14746e-08	1.58446e-05	0.48455	0.0881336	0.189333	0.0358468	cis
rs116546084	OID43564	CRISP2	-5.49772	5.15275e-08	1.58606e-05	-0.364984	0.0663882	-0.189326	0.0358444	cis
rs144621503	OID43564	CRISP2	-5.49772	5.15275e-08	1.58606e-05	-0.364984	0.0663882	-0.189326	0.0358444	cis
rs11986226	OID45363	FGL1	-5.4977	5.15319e-08	1.58619e-05	-0.248217	0.0451492	-0.189326	0.0358442	cis
rs1558559	OID43430	C16orf89	5.49768	5.15383e-08	1.58637e-05	0.129752	0.0236012	0.189325	0.035844	cis
rs117897297	OID45223	PILRA	5.49767	5.15412e-08	1.58644e-05	0.439741	0.0799867	0.189325	0.0358438	cis
rs2251358	OID44411	WFDC12	5.49762	5.15546e-08	1.58684e-05	0.328377	0.0597307	0.189323	0.0358432	cis
rs11789227	OID44276	SPINK4	-5.49762	5.15557e-08	1.58686e-05	-0.339751	0.0617996	-0.189323	0.0358432	cis
rs12722517	OID45159	IL2RA	5.4976	5.1562e-08	1.58704e-05	0.15623	0.0284178	0.189322	0.0358429	cis
rs518774	OID44354	TOR1AIP1	-5.49751	5.15875e-08	1.58781e-05	-0.399089	0.0725945	-0.189319	0.0358418	cis
rs10073277	OID45448	C7	-5.49746	5.1601e-08	1.58821e-05	-0.149877	0.0272629	-0.189318	0.0358412	cis
rs117730351	OID43579	CTSH	5.49738	5.16235e-08	1.58872e-05	0.452481	0.0823085	0.189315	0.0358402	cis
rs77811530	OID45440	ATRN	5.49738	5.16241e-08	1.58872e-05	0.174495	0.0317415	0.189315	0.0358401	cis
rs118130809	OID45440	ATRN	5.49738	5.16241e-08	1.58872e-05	0.174495	0.0317415	0.189315	0.0358401	cis
rs528685472	OID45440	ATRN	5.49738	5.16241e-08	1.58872e-05	0.174495	0.0317415	0.189315	0.0358401	cis
rs372784739	OID45440	ATRN	5.49738	5.16241e-08	1.58872e-05	0.174495	0.0317415	0.189315	0.0358401	cis
rs60360699	OID45440	ATRN	5.49738	5.16241e-08	1.58872e-05	0.174495	0.0317415	0.189315	0.0358401	cis
rs78722238	OID45440	ATRN	5.49738	5.16241e-08	1.58872e-05	0.174495	0.0317415	0.189315	0.0358401	cis
rs60867877	OID45440	ATRN	5.49738	5.16241e-08	1.58872e-05	0.174495	0.0317415	0.189315	0.0358401	cis
rs144394890	OID45440	ATRN	5.49738	5.16241e-08	1.58872e-05	0.174495	0.0317415	0.189315	0.0358401	cis
rs1858424	OID44745	LEG1	5.49737	5.16251e-08	1.58872e-05	0.202017	0.0367479	0.189315	0.0358401	cis
rs7749831	OID44745	LEG1	5.49737	5.16251e-08	1.58872e-05	0.202017	0.0367479	0.189315	0.0358401	cis
rs7750103	OID44745	LEG1	5.49737	5.16251e-08	1.58872e-05	0.202017	0.0367479	0.189315	0.0358401	cis
rs9375515	OID44745	LEG1	5.49737	5.16251e-08	1.58872e-05	0.202017	0.0367479	0.189315	0.0358401	cis
chr6_127527180_T_TA	OID44745	LEG1	5.49737	5.16251e-08	1.58872e-05	0.202017	0.0367479	0.189315	0.0358401	cis
rs677935	OID44745	LEG1	-5.49737	5.16251e-08	1.58872e-05	-0.202017	0.0367479	-0.189315	0.0358401	cis
rs574385	OID44745	LEG1	-5.49737	5.16251e-08	1.58872e-05	-0.202017	0.0367479	-0.189315	0.0358401	cis
rs80351578	OID43576	CST5	-5.49733	5.16389e-08	1.58912e-05	-0.333831	0.060726	-0.189313	0.0358395	cis
rs560027571	OID43576	CST5	-5.49733	5.16389e-08	1.58912e-05	-0.333831	0.060726	-0.189313	0.0358395	cis
rs79729366	OID43449	CAPG	5.49723	5.16668e-08	1.58986e-05	0.374234	0.0680768	0.18931	0.0358382	cis
rs78362406	OID43449	CAPG	5.49723	5.16668e-08	1.58986e-05	0.374234	0.0680768	0.18931	0.0358382	cis
rs181486542	OID43449	CAPG	5.49723	5.16668e-08	1.58986e-05	0.374234	0.0680768	0.18931	0.0358382	cis
rs150496909	OID43449	CAPG	5.49723	5.16668e-08	1.58986e-05	0.374234	0.0680768	0.18931	0.0358382	cis
rs77129791	OID43449	CAPG	5.49723	5.16668e-08	1.58986e-05	0.374234	0.0680768	0.18931	0.0358382	cis
rs116761930	OID43449	CAPG	5.49723	5.16668e-08	1.58986e-05	0.374234	0.0680768	0.18931	0.0358382	cis
rs114794217	OID43449	CAPG	5.49723	5.16668e-08	1.58986e-05	0.374234	0.0680768	0.18931	0.0358382	cis
rs76221081	OID43449	CAPG	5.49723	5.16668e-08	1.58986e-05	0.374234	0.0680768	0.18931	0.0358382	cis
rs9074	OID44514	CD40	5.49706	5.17146e-08	1.59131e-05	0.157278	0.0286113	0.189304	0.0358361	cis
rs147136873	OID43774	GPC5	5.49705	5.17161e-08	1.59132e-05	0.563812	0.102566	0.189304	0.035836	cis
rs116908851	OID43774	GPC5	5.49705	5.17161e-08	1.59132e-05	0.563812	0.102566	0.189304	0.035836	cis
rs74333883	OID43774	GPC5	5.49705	5.17161e-08	1.59132e-05	0.563812	0.102566	0.189304	0.035836	cis
rs6080970	OID45259	SIRPA	-5.49701	5.17268e-08	1.59163e-05	-0.120188	0.0218642	-0.189303	0.0358356	cis
rs4746750	OID42883	PBLD	5.49697	5.1739e-08	1.59199e-05	0.154188	0.0280496	0.189301	0.035835	cis
rs145379629	OID43335	ADGRB3	5.49694	5.1749e-08	1.59229e-05	0.251284	0.0457135	0.1893	0.0358346	cis
rs76025839	OID44036	NPHS1	5.49683	5.17791e-08	1.59318e-05	0.227959	0.041471	0.189297	0.0358332	cis
rs146535388	OID44036	NPHS1	5.49683	5.17791e-08	1.59318e-05	0.227959	0.041471	0.189297	0.0358332	cis
rs4742100	OID44083	PDCD1LG2	-5.49682	5.17819e-08	1.59321e-05	-0.131533	0.0239289	-0.189296	0.0358331	cis
rs58817806	OID44083	PDCD1LG2	-5.49682	5.17819e-08	1.59321e-05	-0.131533	0.0239289	-0.189296	0.0358331	cis
rs10121574	OID44083	PDCD1LG2	-5.49682	5.17819e-08	1.59321e-05	-0.131533	0.0239289	-0.189296	0.0358331	cis
rs10815232	OID44083	PDCD1LG2	-5.49682	5.17819e-08	1.59321e-05	-0.131533	0.0239289	-0.189296	0.0358331	cis
rs1632065	OID43736	GALNT10	5.49675	5.18024e-08	1.59383e-05	0.0905012	0.0164645	0.189294	0.0358322	cis
rs9607387	OID44155	PVALB	-5.4967	5.18162e-08	1.59424e-05	-0.317887	0.0578324	-0.189292	0.0358316	cis
rs2280293	OID44774	MELTF	-5.49665	5.18312e-08	1.59468e-05	-0.129779	0.0236106	-0.189291	0.0358309	cis
rs9371505	OID44757	LRP11	-5.49664	5.18338e-08	1.59475e-05	-0.140885	0.0256311	-0.18929	0.0358308	cis
rs41274294	OID43475	CCL8	5.49648	5.18771e-08	1.59605e-05	0.623034	0.113351	0.189285	0.0358289	cis
rs11652256	OID43475	CCL8	5.49648	5.18771e-08	1.59605e-05	0.623034	0.113351	0.189285	0.0358289	cis
rs1847813	OID45051	CBLN2	-5.49642	5.18954e-08	1.59646e-05	-0.144346	0.0262618	-0.189283	0.0358281	cis
chr18_71856533_TA_AA	OID45051	CBLN2	5.49642	5.18954e-08	1.59646e-05	0.144346	0.0262618	0.189283	0.0358281	cis
rs12954654	OID45051	CBLN2	5.49642	5.18954e-08	1.59646e-05	0.144346	0.0262618	0.189283	0.0358281	cis
rs12954818	OID45051	CBLN2	5.49642	5.18954e-08	1.59646e-05	0.144346	0.0262618	0.189283	0.0358281	cis
rs67025536	OID45051	CBLN2	5.49642	5.18954e-08	1.59646e-05	0.144346	0.0262618	0.189283	0.0358281	cis
rs56091914	OID45051	CBLN2	5.49642	5.18954e-08	1.59646e-05	0.144346	0.0262618	0.189283	0.0358281	cis
rs12960266	OID45051	CBLN2	5.49642	5.18954e-08	1.59646e-05	0.144346	0.0262618	0.189283	0.0358281	cis
rs12959323	OID45051	CBLN2	5.49642	5.18954e-08	1.59646e-05	0.144346	0.0262618	0.189283	0.0358281	cis
rs12964972	OID45051	CBLN2	5.49642	5.18954e-08	1.59646e-05	0.144346	0.0262618	0.189283	0.0358281	cis
rs12964306	OID45051	CBLN2	5.49642	5.18954e-08	1.59646e-05	0.144346	0.0262618	0.189283	0.0358281	cis
rs12968999	OID45051	CBLN2	5.49642	5.18954e-08	1.59646e-05	0.144346	0.0262618	0.189283	0.0358281	cis
rs12712158	OID45158	IL1RL1	5.49639	5.19033e-08	1.59667e-05	0.170719	0.0310602	0.189282	0.0358277	cis
rs723293	OID45158	IL1RL1	5.49639	5.19033e-08	1.59667e-05	0.170719	0.0310602	0.189282	0.0358277	cis
rs9370459	OID43749	GFRAL	-5.49632	5.19244e-08	1.5973e-05	-0.209787	0.0381687	-0.18928	0.0358268	cis
rs2612028	OID43846	IL17RB	-5.49629	5.19318e-08	1.5975e-05	-0.18125	0.0329767	-0.189279	0.0358265	cis
rs2680648	OID43846	IL17RB	-5.49629	5.19318e-08	1.5975e-05	-0.18125	0.0329767	-0.189279	0.0358265	cis
rs3784752	OID45185	MFGE8	-5.49628	5.19335e-08	1.59754e-05	-0.162893	0.0296369	-0.189279	0.0358264	cis
rs4923917	OID41432	LTK	-5.49624	5.19472e-08	1.59784e-05	-0.14791	0.0269111	-0.189277	0.0358258	cis
rs2241523	OID41432	LTK	-5.49624	5.19472e-08	1.59784e-05	-0.14791	0.0269111	-0.189277	0.0358258	cis
rs7166139	OID41432	LTK	-5.49624	5.19472e-08	1.59784e-05	-0.14791	0.0269111	-0.189277	0.0358258	cis
rs890504	OID41432	LTK	-5.49624	5.19472e-08	1.59784e-05	-0.14791	0.0269111	-0.189277	0.0358258	cis
rs11547012	OID41432	LTK	-5.49624	5.19472e-08	1.59784e-05	-0.14791	0.0269111	-0.189277	0.0358258	cis
rs11383289	OID41432	LTK	-5.49624	5.19472e-08	1.59784e-05	-0.14791	0.0269111	-0.189277	0.0358258	cis
rs2077543	OID41432	LTK	-5.49624	5.19472e-08	1.59784e-05	-0.14791	0.0269111	-0.189277	0.0358258	cis
rs1197668	OID41432	LTK	5.49624	5.19472e-08	1.59784e-05	0.14791	0.0269111	0.189277	0.0358258	cis
rs34457724	OID44179	RET	5.49617	5.19655e-08	1.59826e-05	0.1171	0.0213058	0.189275	0.035825	cis
rs3121280	OID44179	RET	-5.49617	5.19655e-08	1.59826e-05	-0.1171	0.0213058	-0.189275	0.035825	cis
rs3121327	OID44179	RET	-5.49617	5.19655e-08	1.59826e-05	-0.1171	0.0213058	-0.189275	0.035825	cis
rs1618365	OID44179	RET	5.49617	5.19655e-08	1.59826e-05	0.1171	0.0213058	0.189275	0.035825	cis
rs1891324	OID44179	RET	-5.49617	5.19655e-08	1.59826e-05	-0.1171	0.0213058	-0.189275	0.035825	cis
rs3121281	OID44179	RET	-5.49617	5.19655e-08	1.59826e-05	-0.1171	0.0213058	-0.189275	0.035825	cis
rs3123753	OID44179	RET	-5.49617	5.19655e-08	1.59826e-05	-0.1171	0.0213058	-0.189275	0.035825	cis
rs1815716	OID44179	RET	-5.49617	5.19655e-08	1.59826e-05	-0.1171	0.0213058	-0.189275	0.035825	cis
rs2077626	OID44179	RET	-5.49617	5.19655e-08	1.59826e-05	-0.1171	0.0213058	-0.189275	0.035825	cis
rs3121282	OID44179	RET	-5.49617	5.19655e-08	1.59826e-05	-0.1171	0.0213058	-0.189275	0.035825	cis
rs118005031	OID45479	MBL2	5.49613	5.19761e-08	1.59857e-05	1.64988	0.300189	0.189274	0.0358245	cis
rs1555407	OID45107	DLK1	-5.4961	5.19872e-08	1.5989e-05	-0.186029	0.0338475	-0.189272	0.035824	cis
rs4245241	OID42349	DCC	5.49605	5.19997e-08	1.59927e-05	0.151855	0.0276299	0.189271	0.0358235	cis
rs4962101	OID44053	OBP2B	5.49603	5.20068e-08	1.59947e-05	0.283677	0.0516149	0.18927	0.0358231	cis
rs61862511	OID44927	SFTPD	5.49602	5.20087e-08	1.5995e-05	0.425333	0.0773893	0.18927	0.0358231	cis
rs12415856	OID44927	SFTPD	5.49602	5.20087e-08	1.5995e-05	0.425333	0.0773893	0.18927	0.0358231	cis
rs743739	OID44982	TIMP3	-5.49597	5.20221e-08	1.5999e-05	-0.428057	0.0778856	-0.189268	0.0358225	cis
rs62334687	OID44327	TLR3	5.49595	5.20272e-08	1.60004e-05	0.399397	0.0726711	0.189268	0.0358222	cis
rs12376596	OID44083	PDCD1LG2	-5.49581	5.20684e-08	1.60129e-05	-0.129447	0.0235537	-0.189263	0.0358204	cis
rs144402882	OID44821	NT5E	5.49573	5.20916e-08	1.60199e-05	0.434984	0.0791495	0.18926	0.0358194	cis
rs9788427	OID44186	RNASE10	5.4957	5.21007e-08	1.60226e-05	0.327821	0.0596505	0.189259	0.035819	cis
rs146971790	OID43335	ADGRB3	-5.49564	5.2116e-08	1.60271e-05	-0.470936	0.0856926	-0.189257	0.0358183	cis
rs2494480	OID43087	SLAMF8	-5.49564	5.21176e-08	1.60275e-05	-0.320181	0.0582609	-0.189257	0.0358183	cis
rs4579760	OID43565	CRNN	-5.49563	5.21209e-08	1.60283e-05	-0.217226	0.0395272	-0.189257	0.0358181	cis
rs12146693	OID43980	MMP12	5.49562	5.21211e-08	1.60283e-05	0.351982	0.0640476	0.189257	0.0358181	cis
rs73146784	OID44560	CPA4	-5.4956	5.21278e-08	1.60302e-05	-0.23538	0.0428306	-0.189256	0.0358178	cis
rs11495270	OID43552	COL2A1	-5.49557	5.21371e-08	1.60329e-05	-0.380764	0.0692856	-0.189255	0.0358174	cis
rs4871844	OID44339	TNFRSF10B	-5.4955	5.21567e-08	1.60388e-05	-0.115143	0.0209522	-0.189253	0.0358165	cis
rs2290553	OID45005	TYRO3	5.49529	5.22175e-08	1.60573e-05	0.108484	0.0197412	0.189245	0.0358138	cis
rs3870339	OID45386	MST1	5.49512	5.22657e-08	1.6072e-05	0.267247	0.0486334	0.18924	0.0358117	cis
rs2446624	OID42448	FCGR2B	5.49508	5.22765e-08	1.6075e-05	0.577436	0.105082	0.189239	0.0358112	cis
rs10737488	OID42448	FCGR2B	5.49508	5.22765e-08	1.6075e-05	0.577436	0.105082	0.189239	0.0358112	cis
rs72785432	OID44685	GLRX	5.49504	5.22867e-08	1.6078e-05	0.427557	0.0778077	0.189237	0.0358108	cis
rs12758204	OID42500	GBP4	5.49502	5.22942e-08	1.60802e-05	0.392954	0.0715109	0.189237	0.0358105	cis
rs612764	OID45363	FGL1	-5.49494	5.23166e-08	1.60869e-05	-0.312834	0.0569314	-0.189234	0.0358095	cis
rs2046511	OID44655	FGFR4	5.4949	5.23269e-08	1.60899e-05	0.178803	0.0325398	0.189233	0.035809	cis
rs28602481	OID45071	CHIT1	5.49486	5.23406e-08	1.6094e-05	1.27345	0.231753	0.189231	0.0358084	cis
rs7387109	OID44132	PSCA	-5.4948	5.23565e-08	1.60983e-05	-0.867584	0.157892	-0.189229	0.0358077	cis
rs7387110	OID44132	PSCA	-5.4948	5.23565e-08	1.60983e-05	-0.867584	0.157892	-0.189229	0.0358077	cis
rs7388160	OID44132	PSCA	-5.4948	5.23565e-08	1.60983e-05	-0.867584	0.157892	-0.189229	0.0358077	cis
rs7007235	OID42898	PEBP4	5.4948	5.23565e-08	1.60983e-05	0.562356	0.102343	0.189229	0.0358077	cis
rs12966780	OID42349	DCC	-5.49471	5.2383e-08	1.61061e-05	-0.161055	0.0293109	-0.189226	0.0358066	cis
rs12606526	OID42349	DCC	-5.49471	5.2383e-08	1.61061e-05	-0.161055	0.0293109	-0.189226	0.0358066	cis
rs4417309	OID43311	AAMDC	-5.49446	5.24535e-08	1.61277e-05	-0.299249	0.0544637	-0.189218	0.0358035	cis
rs112391271	OID44628	ENPP7	5.4944	5.2471e-08	1.61326e-05	0.285156	0.0518993	0.189216	0.0358027	cis
rs111272258	OID44628	ENPP7	5.4944	5.2471e-08	1.61326e-05	0.285156	0.0518993	0.189216	0.0358027	cis
rs77055651	OID44628	ENPP7	5.4944	5.2471e-08	1.61326e-05	0.285156	0.0518993	0.189216	0.0358027	cis
rs56062729	OID42787	MUC20	5.49435	5.24865e-08	1.6137e-05	0.907189	0.165113	0.189214	0.035802	cis
rs11167126	OID44132	PSCA	-5.49434	5.24868e-08	1.6137e-05	-0.867421	0.157875	-0.189214	0.035802	cis
rs13265271	OID44132	PSCA	5.49434	5.24868e-08	1.6137e-05	0.867421	0.157875	0.189214	0.035802	cis
rs879711719	OID44529	CDHR5	5.49432	5.24952e-08	1.61395e-05	0.211849	0.0385578	0.189213	0.0358016	cis
rs12609769	OID43898	KLK15	-5.49431	5.24958e-08	1.61395e-05	-0.182735	0.0332589	-0.189213	0.0358016	cis
rs2912054	OID45105	DEFB1	5.49417	5.25369e-08	1.6152e-05	0.171981	0.0313025	0.189208	0.0357998	cis
rs17720926	OID44340	TNFRSF11A	5.49412	5.25509e-08	1.61554e-05	0.221627	0.040339	0.189207	0.0357992	cis
rs113339733	OID44340	TNFRSF11A	5.49412	5.25509e-08	1.61554e-05	0.221627	0.040339	0.189207	0.0357992	cis
rs62098352	OID44340	TNFRSF11A	5.49412	5.25509e-08	1.61554e-05	0.221627	0.040339	0.189207	0.0357992	cis
rs80067526	OID44340	TNFRSF11A	5.49412	5.25509e-08	1.61554e-05	0.221627	0.040339	0.189207	0.0357992	cis
rs62098353	OID44340	TNFRSF11A	5.49412	5.25509e-08	1.61554e-05	0.221627	0.040339	0.189207	0.0357992	cis
rs35211496	OID44340	TNFRSF11A	5.49412	5.25509e-08	1.61554e-05	0.221627	0.040339	0.189207	0.0357992	cis
rs2000220	OID44320	TGFB2	-5.49409	5.25594e-08	1.61579e-05	-0.147078	0.0267703	-0.189206	0.0357988	cis
rs112473909	OID44739	LAIR1	-5.49403	5.2576e-08	1.61603e-05	-0.311356	0.0566717	-0.189204	0.0357981	cis
rs148677823	OID44739	LAIR1	-5.49403	5.2576e-08	1.61603e-05	-0.311356	0.0566717	-0.189204	0.0357981	cis
rs112683775	OID44739	LAIR1	-5.49403	5.2576e-08	1.61603e-05	-0.311356	0.0566717	-0.189204	0.0357981	cis
rs189644453	OID44739	LAIR1	-5.49403	5.2576e-08	1.61603e-05	-0.311356	0.0566717	-0.189204	0.0357981	cis
rs138368366	OID44739	LAIR1	-5.49403	5.2576e-08	1.61603e-05	-0.311356	0.0566717	-0.189204	0.0357981	cis
rs112891290	OID44739	LAIR1	-5.49403	5.2576e-08	1.61603e-05	-0.311356	0.0566717	-0.189204	0.0357981	cis
rs560908250	OID44739	LAIR1	-5.49403	5.2576e-08	1.61603e-05	-0.311356	0.0566717	-0.189204	0.0357981	cis
rs529658524	OID44739	LAIR1	-5.49403	5.2576e-08	1.61603e-05	-0.311356	0.0566717	-0.189204	0.0357981	cis
rs540281108	OID44739	LAIR1	-5.49403	5.2576e-08	1.61603e-05	-0.311356	0.0566717	-0.189204	0.0357981	cis
rs1216130971	OID44739	LAIR1	-5.49403	5.2576e-08	1.61603e-05	-0.311356	0.0566717	-0.189204	0.0357981	cis
rs79046875	OID44739	LAIR1	-5.49403	5.2576e-08	1.61603e-05	-0.311356	0.0566717	-0.189204	0.0357981	cis
rs118056835	OID44739	LAIR1	-5.49403	5.2576e-08	1.61603e-05	-0.311356	0.0566717	-0.189204	0.0357981	cis
rs3745442	OID44739	LAIR1	-5.49403	5.2576e-08	1.61603e-05	-0.311356	0.0566717	-0.189204	0.0357981	cis
rs703604	OID45269	STAB2	5.49403	5.25766e-08	1.61603e-05	0.0959053	0.0174563	0.189204	0.0357981	cis
rs703606	OID45269	STAB2	5.49403	5.25766e-08	1.61603e-05	0.0959053	0.0174563	0.189204	0.0357981	cis
rs1070075	OID45269	STAB2	5.49403	5.25766e-08	1.61603e-05	0.0959053	0.0174563	0.189204	0.0357981	cis
rs1070078	OID45269	STAB2	5.49403	5.25766e-08	1.61603e-05	0.0959053	0.0174563	0.189204	0.0357981	cis
rs1096552	OID45269	STAB2	5.49403	5.25766e-08	1.61603e-05	0.0959053	0.0174563	0.189204	0.0357981	cis
rs703610	OID45269	STAB2	5.49403	5.25766e-08	1.61603e-05	0.0959053	0.0174563	0.189204	0.0357981	cis
rs9568800	OID44825	OLFM4	5.49398	5.25921e-08	1.61647e-05	0.536588	0.0976684	0.189202	0.0357974	cis
rs4886137	OID44825	OLFM4	5.49398	5.25921e-08	1.61647e-05	0.536588	0.0976684	0.189202	0.0357974	cis
rs9527052	OID44825	OLFM4	5.49398	5.25921e-08	1.61647e-05	0.536588	0.0976684	0.189202	0.0357974	cis
rs703642	OID45269	STAB2	5.49396	5.2596e-08	1.61657e-05	0.0982205	0.0178779	0.189202	0.0357972	cis
rs10954724	OID44502	CCL24	5.49387	5.26225e-08	1.61737e-05	0.276188	0.050272	0.189199	0.0357961	cis
chr6_85803702_ATCTG_ATCTGTCTGTCTG	OID44821	NT5E	5.49381	5.26399e-08	1.61789e-05	0.304793	0.0554793	0.189196	0.0357953	cis
rs3774574	OID43846	IL17RB	-5.49373	5.26623e-08	1.61856e-05	-0.181803	0.0330929	-0.189194	0.0357943	cis
rs2738166	OID45105	DEFB1	5.49365	5.26859e-08	1.61928e-05	0.164048	0.0298613	0.189191	0.0357933	cis
rs12685090	OID42413	ENTPD2	5.49344	5.27476e-08	1.62114e-05	0.263198	0.0479113	0.189184	0.0357906	cis
rs12684893	OID42413	ENTPD2	5.49344	5.27476e-08	1.62114e-05	0.263198	0.0479113	0.189184	0.0357906	cis
rs7857270	OID44612	DPP7	5.49341	5.27556e-08	1.62136e-05	0.295212	0.0537393	0.189183	0.0357903	cis
rs3750518	OID44612	DPP7	-5.49341	5.27556e-08	1.62136e-05	-0.295212	0.0537393	-0.189183	0.0357903	cis
rs11218459	OID44552	CNTN5	-5.4933	5.27871e-08	1.62231e-05	-0.195892	0.0356602	-0.18918	0.0357889	cis
rs61820761	OID45454	CFHR2	5.49323	5.28075e-08	1.62291e-05	0.340566	0.0619975	0.189177	0.035788	cis
rs11177624	OID45078	CNTN1	5.4932	5.28159e-08	1.62291e-05	0.12839	0.0233725	0.189176	0.0357876	cis
rs337742	OID45051	CBLN2	5.4932	5.28162e-08	1.62291e-05	0.128044	0.0233095	0.189176	0.0357876	cis
rs11861670	OID44467	APOBR	5.49315	5.28308e-08	1.62291e-05	0.229883	0.041849	0.189174	0.035787	cis
rs10414101	OID45176	LILRA2	5.49313	5.28366e-08	1.62291e-05	0.266745	0.0485598	0.189174	0.0357867	cis
rs192526116	OID45176	LILRA2	5.49313	5.28366e-08	1.62291e-05	0.266745	0.0485598	0.189174	0.0357867	cis
rs73612483	OID45176	LILRA2	5.49313	5.28366e-08	1.62291e-05	0.266745	0.0485598	0.189174	0.0357867	cis
rs73612484	OID45176	LILRA2	5.49313	5.28366e-08	1.62291e-05	0.266745	0.0485598	0.189174	0.0357867	cis
rs73612487	OID45176	LILRA2	5.49313	5.28366e-08	1.62291e-05	0.266745	0.0485598	0.189174	0.0357867	cis
rs10424040	OID45176	LILRA2	5.49313	5.28366e-08	1.62291e-05	0.266745	0.0485598	0.189174	0.0357867	cis
rs10422997	OID45176	LILRA2	5.49313	5.28366e-08	1.62291e-05	0.266745	0.0485598	0.189174	0.0357867	cis
rs10423021	OID45176	LILRA2	5.49313	5.28366e-08	1.62291e-05	0.266745	0.0485598	0.189174	0.0357867	cis
rs77902349	OID45176	LILRA2	5.49313	5.28366e-08	1.62291e-05	0.266745	0.0485598	0.189174	0.0357867	cis
rs10403091	OID45176	LILRA2	5.49313	5.28366e-08	1.62291e-05	0.266745	0.0485598	0.189174	0.0357867	cis
rs10403406	OID45176	LILRA2	5.49313	5.28366e-08	1.62291e-05	0.266745	0.0485598	0.189174	0.0357867	cis
rs10409765	OID45176	LILRA2	5.49313	5.28366e-08	1.62291e-05	0.266745	0.0485598	0.189174	0.0357867	cis
rs57086032	OID45176	LILRA2	5.49313	5.28366e-08	1.62291e-05	0.266745	0.0485598	0.189174	0.0357867	cis
rs56320534	OID45176	LILRA2	5.49313	5.28366e-08	1.62291e-05	0.266745	0.0485598	0.189174	0.0357867	cis
rs74668532	OID45176	LILRA2	5.49313	5.28366e-08	1.62291e-05	0.266745	0.0485598	0.189174	0.0357867	cis
rs75376732	OID45176	LILRA2	5.49313	5.28366e-08	1.62291e-05	0.266745	0.0485598	0.189174	0.0357867	cis
rs77522659	OID45176	LILRA2	5.49313	5.28366e-08	1.62291e-05	0.266745	0.0485598	0.189174	0.0357867	cis
rs77391213	OID45176	LILRA2	5.49313	5.28366e-08	1.62291e-05	0.266745	0.0485598	0.189174	0.0357867	cis
rs75022743	OID45176	LILRA2	5.49313	5.28366e-08	1.62291e-05	0.266745	0.0485598	0.189174	0.0357867	cis
rs148162776	OID45176	LILRA2	5.49313	5.28366e-08	1.62291e-05	0.266745	0.0485598	0.189174	0.0357867	cis
rs150665974	OID45176	LILRA2	5.49313	5.28366e-08	1.62291e-05	0.266745	0.0485598	0.189174	0.0357867	cis
rs75741150	OID45176	LILRA2	5.49313	5.28366e-08	1.62291e-05	0.266745	0.0485598	0.189174	0.0357867	cis
rs80310208	OID45176	LILRA2	5.49313	5.28366e-08	1.62291e-05	0.266745	0.0485598	0.189174	0.0357867	cis
rs1591293	OID45176	LILRA2	5.49313	5.28366e-08	1.62291e-05	0.266745	0.0485598	0.189174	0.0357867	cis
rs1591294	OID45176	LILRA2	5.49313	5.28366e-08	1.62291e-05	0.266745	0.0485598	0.189174	0.0357867	cis
rs79707451	OID45176	LILRA2	5.49313	5.28366e-08	1.62291e-05	0.266745	0.0485598	0.189174	0.0357867	cis
rs77465355	OID45176	LILRA2	5.49313	5.28366e-08	1.62291e-05	0.266745	0.0485598	0.189174	0.0357867	cis
rs74742124	OID45176	LILRA2	5.49313	5.28366e-08	1.62291e-05	0.266745	0.0485598	0.189174	0.0357867	cis
rs78629820	OID45176	LILRA2	5.49313	5.28366e-08	1.62291e-05	0.266745	0.0485598	0.189174	0.0357867	cis
rs79612392	OID45176	LILRA2	5.49313	5.28366e-08	1.62291e-05	0.266745	0.0485598	0.189174	0.0357867	cis
rs77583653	OID45176	LILRA2	5.49313	5.28366e-08	1.62291e-05	0.266745	0.0485598	0.189174	0.0357867	cis
rs74368210	OID45176	LILRA2	5.49313	5.28366e-08	1.62291e-05	0.266745	0.0485598	0.189174	0.0357867	cis
rs118181339	OID45176	LILRA2	5.49313	5.28366e-08	1.62291e-05	0.266745	0.0485598	0.189174	0.0357867	cis
rs150233911	OID45176	LILRA2	5.49313	5.28366e-08	1.62291e-05	0.266745	0.0485598	0.189174	0.0357867	cis
rs74468741	OID45176	LILRA2	5.49313	5.28366e-08	1.62291e-05	0.266745	0.0485598	0.189174	0.0357867	cis
rs2004318	OID45176	LILRA2	5.49313	5.28366e-08	1.62291e-05	0.266745	0.0485598	0.189174	0.0357867	cis
rs74388709	OID45176	LILRA2	5.49313	5.28366e-08	1.62291e-05	0.266745	0.0485598	0.189174	0.0357867	cis
rs113727664	OID45176	LILRA2	5.49313	5.28366e-08	1.62291e-05	0.266745	0.0485598	0.189174	0.0357867	cis
rs74727989	OID45176	LILRA2	5.49313	5.28366e-08	1.62291e-05	0.266745	0.0485598	0.189174	0.0357867	cis
rs73614626	OID45176	LILRA2	5.49313	5.28366e-08	1.62291e-05	0.266745	0.0485598	0.189174	0.0357867	cis
rs111768596	OID45176	LILRA2	5.49313	5.28366e-08	1.62291e-05	0.266745	0.0485598	0.189174	0.0357867	cis
rs2781760	OID45176	LILRA2	5.49313	5.28366e-08	1.62291e-05	0.266745	0.0485598	0.189174	0.0357867	cis
rs2363868	OID45176	LILRA2	5.49313	5.28366e-08	1.62291e-05	0.266745	0.0485598	0.189174	0.0357867	cis
rs4097296	OID45176	LILRA2	5.49313	5.28366e-08	1.62291e-05	0.266745	0.0485598	0.189174	0.0357867	cis
rs2151869	OID45176	LILRA2	5.49313	5.28366e-08	1.62291e-05	0.266745	0.0485598	0.189174	0.0357867	cis
rs61737891	OID45176	LILRA2	5.49313	5.28366e-08	1.62291e-05	0.266745	0.0485598	0.189174	0.0357867	cis
rs61739244	OID45176	LILRA2	5.49313	5.28366e-08	1.62291e-05	0.266745	0.0485598	0.189174	0.0357867	cis
rs2114511	OID45176	LILRA2	5.49313	5.28366e-08	1.62291e-05	0.266745	0.0485598	0.189174	0.0357867	cis
rs2098953	OID45176	LILRA2	5.49313	5.28366e-08	1.62291e-05	0.266745	0.0485598	0.189174	0.0357867	cis
rs147154418	OID45176	LILRA2	5.49313	5.28366e-08	1.62291e-05	0.266745	0.0485598	0.189174	0.0357867	cis
rs569487713	OID45176	LILRA2	5.49313	5.28366e-08	1.62291e-05	0.266745	0.0485598	0.189174	0.0357867	cis
rs188732935	OID45176	LILRA2	5.49313	5.28366e-08	1.62291e-05	0.266745	0.0485598	0.189174	0.0357867	cis
rs1225997592	OID45176	LILRA2	5.49313	5.28366e-08	1.62291e-05	0.266745	0.0485598	0.189174	0.0357867	cis
rs146943329	OID45176	LILRA2	5.49313	5.28366e-08	1.62291e-05	0.266745	0.0485598	0.189174	0.0357867	cis
rs137913208	OID45176	LILRA2	5.49313	5.28366e-08	1.62291e-05	0.266745	0.0485598	0.189174	0.0357867	cis
rs41308140	OID45176	LILRA2	5.49313	5.28366e-08	1.62291e-05	0.266745	0.0485598	0.189174	0.0357867	cis
rs41548213	OID45176	LILRA2	5.49313	5.28366e-08	1.62291e-05	0.266745	0.0485598	0.189174	0.0357867	cis
rs1056452	OID45176	LILRA2	5.49313	5.28366e-08	1.62291e-05	0.266745	0.0485598	0.189174	0.0357867	cis
rs114367428	OID45461	F12	5.493	5.28724e-08	1.624e-05	0.493128	0.0897738	0.18917	0.0357852	cis
rs12479043	OID45122	FAP	-5.49298	5.28792e-08	1.62419e-05	-0.399555	0.0727392	-0.189169	0.0357849	cis
rs11070339	OID45005	TYRO3	-5.49293	5.28929e-08	1.6246e-05	-0.103527	0.0188473	-0.189167	0.0357843	cis
rs2852024	OID44552	CNTN5	-5.49292	5.28972e-08	1.62472e-05	-0.115467	0.021021	-0.189167	0.0357841	cis
rs2671356	OID43980	MMP12	-5.49285	5.29157e-08	1.62527e-05	-0.233524	0.0425141	-0.189165	0.0357833	cis
rs485609	OID42420	EPHX2	5.49285	5.29165e-08	1.62527e-05	0.427524	0.0778327	0.189165	0.0357833	cis
rs884829	OID44907	SCARA5	5.49285	5.29171e-08	1.62527e-05	0.117599	0.0214095	0.189165	0.0357832	cis
rs2726946	OID44907	SCARA5	5.49285	5.29171e-08	1.62527e-05	0.117599	0.0214095	0.189165	0.0357832	cis
rs11248915	OID44698	HBZ	5.49267	5.29678e-08	1.62681e-05	0.545474	0.0993094	0.189159	0.035781	cis
rs747769	OID44132	PSCA	-5.49265	5.2976e-08	1.62705e-05	-0.897198	0.163345	-0.189158	0.0357807	cis
rs1999729	OID42435	EXTL1	-5.49264	5.29784e-08	1.62711e-05	-0.25981	0.0473015	-0.189158	0.0357806	cis
chr11_98211174_AT_A	OID44552	CNTN5	-5.49262	5.29833e-08	1.62724e-05	-0.115629	0.0210516	-0.189157	0.0357804	cis
rs7545011	OID45252	SELL	5.49246	5.30306e-08	1.62837e-05	0.067258	0.0122455	0.189152	0.0357783	cis
rs10919245	OID45252	SELL	5.49246	5.30306e-08	1.62837e-05	0.067258	0.0122455	0.189152	0.0357783	cis
rs2281039	OID45252	SELL	5.49246	5.30306e-08	1.62837e-05	0.067258	0.0122455	0.189152	0.0357783	cis
rs3766132	OID45252	SELL	5.49246	5.30306e-08	1.62837e-05	0.067258	0.0122455	0.189152	0.0357783	cis
rs6680650	OID45252	SELL	5.49246	5.30306e-08	1.62837e-05	0.067258	0.0122455	0.189152	0.0357783	cis
rs3766134	OID45252	SELL	5.49246	5.30306e-08	1.62837e-05	0.067258	0.0122455	0.189152	0.0357783	cis
rs10800479	OID45252	SELL	5.49246	5.30306e-08	1.62837e-05	0.067258	0.0122455	0.189152	0.0357783	cis
rs4656196	OID45252	SELL	5.49246	5.30306e-08	1.62837e-05	0.067258	0.0122455	0.189152	0.0357783	cis
rs3766137	OID45252	SELL	5.49246	5.30306e-08	1.62837e-05	0.067258	0.0122455	0.189152	0.0357783	cis
rs2294322	OID45252	SELL	5.49246	5.30306e-08	1.62837e-05	0.067258	0.0122455	0.189152	0.0357783	cis
rs10919248	OID45252	SELL	5.49246	5.30306e-08	1.62837e-05	0.067258	0.0122455	0.189152	0.0357783	cis
rs4614317	OID45252	SELL	5.49246	5.30306e-08	1.62837e-05	0.067258	0.0122455	0.189152	0.0357783	cis
rs10800481	OID45252	SELL	5.49246	5.30306e-08	1.62837e-05	0.067258	0.0122455	0.189152	0.0357783	cis
rs10919251	OID45252	SELL	5.49246	5.30306e-08	1.62837e-05	0.067258	0.0122455	0.189152	0.0357783	cis
rs71121801	OID45252	SELL	5.49246	5.30306e-08	1.62837e-05	0.067258	0.0122455	0.189152	0.0357783	cis
rs2420512	OID45252	SELL	5.49246	5.30306e-08	1.62837e-05	0.067258	0.0122455	0.189152	0.0357783	cis
rs10800483	OID45252	SELL	5.49246	5.30306e-08	1.62837e-05	0.067258	0.0122455	0.189152	0.0357783	cis
rs2179396	OID45252	SELL	5.49246	5.30306e-08	1.62837e-05	0.067258	0.0122455	0.189152	0.0357783	cis
rs717481	OID45252	SELL	5.49246	5.30306e-08	1.62837e-05	0.067258	0.0122455	0.189152	0.0357783	cis
rs4508080	OID45252	SELL	5.49246	5.30306e-08	1.62837e-05	0.067258	0.0122455	0.189152	0.0357783	cis
rs6656965	OID45252	SELL	5.49246	5.30306e-08	1.62837e-05	0.067258	0.0122455	0.189152	0.0357783	cis
rs9964803	OID45051	CBLN2	-5.49244	5.30359e-08	1.62837e-05	-0.155135	0.0282451	-0.189151	0.0357781	cis
rs7226707	OID45051	CBLN2	-5.49244	5.30359e-08	1.62837e-05	-0.155135	0.0282451	-0.189151	0.0357781	cis
rs11151748	OID45051	CBLN2	-5.49244	5.30359e-08	1.62837e-05	-0.155135	0.0282451	-0.189151	0.0357781	cis
rs6420532	OID45051	CBLN2	-5.49244	5.30359e-08	1.62837e-05	-0.155135	0.0282451	-0.189151	0.0357781	cis
rs11151749	OID45051	CBLN2	-5.49244	5.30359e-08	1.62837e-05	-0.155135	0.0282451	-0.189151	0.0357781	cis
rs6420533	OID45051	CBLN2	-5.49244	5.30359e-08	1.62837e-05	-0.155135	0.0282451	-0.189151	0.0357781	cis
rs6420534	OID45051	CBLN2	-5.49244	5.30359e-08	1.62837e-05	-0.155135	0.0282451	-0.189151	0.0357781	cis
rs9950704	OID45051	CBLN2	-5.49244	5.30359e-08	1.62837e-05	-0.155135	0.0282451	-0.189151	0.0357781	cis
rs7506959	OID45051	CBLN2	-5.49244	5.30359e-08	1.62837e-05	-0.155135	0.0282451	-0.189151	0.0357781	cis
rs7506766	OID45051	CBLN2	-5.49244	5.30359e-08	1.62837e-05	-0.155135	0.0282451	-0.189151	0.0357781	cis
rs7506867	OID45051	CBLN2	-5.49244	5.30359e-08	1.62837e-05	-0.155135	0.0282451	-0.189151	0.0357781	cis
rs7506821	OID45051	CBLN2	-5.49244	5.30359e-08	1.62837e-05	-0.155135	0.0282451	-0.189151	0.0357781	cis
rs8045196	OID45097	CTRB1	-5.49237	5.30551e-08	1.62894e-05	-0.290375	0.0528688	-0.189149	0.0357772	cis
rs142838195	OID43327	ADAM15	-5.49236	5.30594e-08	1.62904e-05	-0.539013	0.0981388	-0.189148	0.0357771	cis
rs116086598	OID43327	ADAM15	-5.49236	5.30594e-08	1.62904e-05	-0.539013	0.0981388	-0.189148	0.0357771	cis
rs1874265	OID43168	TDGF1	-5.49211	5.31309e-08	1.63121e-05	-1.11114	0.202316	-0.18914	0.035774	cis
rs141531713	OID43168	TDGF1	-5.49211	5.31309e-08	1.63121e-05	-1.11114	0.202316	-0.18914	0.035774	cis
rs1418576090	OID45190	MSMB	-5.49207	5.31437e-08	1.63159e-05	-0.397771	0.0724264	-0.189139	0.0357734	cis
rs4768304	OID45078	CNTN1	5.49204	5.31506e-08	1.63179e-05	0.125737	0.0228944	0.189138	0.0357731	cis
rs150423835	OID43573	CSF3R	-5.49199	5.31664e-08	1.63224e-05	-0.217179	0.0395447	-0.189136	0.0357724	cis
rs57363060	OID43573	CSF3R	-5.49199	5.31664e-08	1.63224e-05	-0.217179	0.0395447	-0.189136	0.0357724	cis
rs77948291	OID44861	PODXL2	5.49198	5.317e-08	1.63234e-05	0.264982	0.048249	0.189136	0.0357723	cis
rs687643	OID42541	GSTM4	5.49185	5.32064e-08	1.63338e-05	0.58075	0.105748	0.189131	0.0357707	cis
rs1149178	OID42541	GSTM4	5.49185	5.32064e-08	1.63338e-05	0.58075	0.105748	0.189131	0.0357707	cis
rs676828	OID42541	GSTM4	5.49185	5.32064e-08	1.63338e-05	0.58075	0.105748	0.189131	0.0357707	cis
rs655323	OID42541	GSTM4	5.49185	5.32064e-08	1.63338e-05	0.58075	0.105748	0.189131	0.0357707	cis
rs655315	OID42541	GSTM4	5.49185	5.32064e-08	1.63338e-05	0.58075	0.105748	0.189131	0.0357707	cis
rs638778	OID44053	OBP2B	5.49183	5.32112e-08	1.63349e-05	0.209233	0.038099	0.189131	0.0357705	cis
rs639257	OID44053	OBP2B	5.49183	5.32112e-08	1.63349e-05	0.209233	0.038099	0.189131	0.0357705	cis
rs2285014	OID42114	AMN	-5.49163	5.32717e-08	1.63526e-05	-0.308662	0.056206	-0.189124	0.0357679	cis
rs2269323	OID42114	AMN	-5.49163	5.32717e-08	1.63526e-05	-0.308662	0.056206	-0.189124	0.0357679	cis
rs13379310	OID42114	AMN	-5.49163	5.32717e-08	1.63526e-05	-0.308662	0.056206	-0.189124	0.0357679	cis
rs13379319	OID42114	AMN	-5.49163	5.32717e-08	1.63526e-05	-0.308662	0.056206	-0.189124	0.0357679	cis
rs17101145	OID42114	AMN	-5.49163	5.32717e-08	1.63526e-05	-0.308662	0.056206	-0.189124	0.0357679	cis
rs2301125	OID42114	AMN	-5.49163	5.32717e-08	1.63526e-05	-0.308662	0.056206	-0.189124	0.0357679	cis
rs11264352	OID43327	ADAM15	5.49157	5.32873e-08	1.6357e-05	0.123898	0.0225614	0.189122	0.0357672	cis
rs11264353	OID43327	ADAM15	5.49157	5.32873e-08	1.6357e-05	0.123898	0.0225614	0.189122	0.0357672	cis
rs11264354	OID43327	ADAM15	5.49157	5.32873e-08	1.6357e-05	0.123898	0.0225614	0.189122	0.0357672	cis
rs28550631	OID45005	TYRO3	5.4915	5.33092e-08	1.63631e-05	0.104238	0.0189817	0.18912	0.0357663	cis
rs2071425	OID44583	CXCL1	-5.49149	5.33121e-08	1.63631e-05	-0.279217	0.0508455	-0.189119	0.0357661	cis
rs12040894	OID43327	ADAM15	5.49149	5.33127e-08	1.63631e-05	0.124921	0.022748	0.189119	0.0357661	cis
rs35698157	OID43327	ADAM15	5.49149	5.33127e-08	1.63631e-05	0.124921	0.022748	0.189119	0.0357661	cis
rs12024257	OID43327	ADAM15	5.49149	5.33127e-08	1.63631e-05	0.124921	0.022748	0.189119	0.0357661	cis
rs6657670	OID43327	ADAM15	5.49149	5.33127e-08	1.63631e-05	0.124921	0.022748	0.189119	0.0357661	cis
rs11264413	OID43327	ADAM15	5.49149	5.33127e-08	1.63631e-05	0.124921	0.022748	0.189119	0.0357661	cis
rs71080729	OID43327	ADAM15	5.49149	5.33127e-08	1.63631e-05	0.124921	0.022748	0.189119	0.0357661	cis
rs10796954	OID43327	ADAM15	5.49149	5.33127e-08	1.63631e-05	0.124921	0.022748	0.189119	0.0357661	cis
rs7556519	OID43327	ADAM15	5.49149	5.33127e-08	1.63631e-05	0.124921	0.022748	0.189119	0.0357661	cis
rs3820594	OID43327	ADAM15	5.49149	5.33127e-08	1.63631e-05	0.124921	0.022748	0.189119	0.0357661	cis
rs73197622	OID43910	LAMB1	5.49146	5.33204e-08	1.63653e-05	0.127024	0.0231313	0.189118	0.0357658	cis
rs556067806	OID45318	C1QTNF1	5.49137	5.33467e-08	1.63733e-05	0.489677	0.0891721	0.189115	0.0357646	cis
rs7765070	OID42439	FAM120B	5.49124	5.33829e-08	1.63842e-05	0.240298	0.0437602	0.189111	0.0357631	cis
rs6099236	OID44479	BPI	-5.49118	5.34029e-08	1.63901e-05	-0.49493	0.0901319	-0.189109	0.0357622	cis
rs1780622	OID44479	BPI	-5.49118	5.34029e-08	1.63901e-05	-0.49493	0.0901319	-0.189109	0.0357622	cis
rs72818370	OID44504	CCL4	5.49113	5.3416e-08	1.63939e-05	0.318215	0.0579507	0.189108	0.0357616	cis
rs11103600	OID45360	FCN1	-5.49112	5.34184e-08	1.63945e-05	-0.205033	0.037339	-0.189107	0.0357615	cis
rs10754210	OID45454	CFHR2	-5.49107	5.34347e-08	1.63992e-05	-0.173196	0.0315415	-0.189105	0.0357608	cis
rs2990510	OID45454	CFHR2	-5.49107	5.34347e-08	1.63992e-05	-0.173196	0.0315415	-0.189105	0.0357608	cis
rs7230485	OID44340	TNFRSF11A	5.49085	5.3498e-08	1.64185e-05	0.142476	0.0259478	0.189098	0.0357581	cis
rs35528789	OID45019	WFIKKN2	5.49079	5.35151e-08	1.64235e-05	0.134277	0.024455	0.189096	0.0357574	cis
rs11657631	OID45019	WFIKKN2	5.49079	5.35151e-08	1.64235e-05	0.134277	0.024455	0.189096	0.0357574	cis
rs4802297	OID45161	IMUP	5.49073	5.35326e-08	1.64287e-05	0.274053	0.0499119	0.189094	0.0357566	cis
rs7610260	OID45420	TFRC	5.49065	5.35554e-08	1.64355e-05	0.0853984	0.0155534	0.189092	0.0357557	cis
rs6691761	OID42448	FCGR2B	5.49065	5.35577e-08	1.64361e-05	0.312106	0.0568433	0.189091	0.0357556	cis
rs76701908	OID44852	PLA2G15	-5.49059	5.3574e-08	1.64409e-05	-0.293202	0.0534009	-0.18909	0.0357549	cis
rs12497873	OID45336	CHL1	-5.49051	5.35974e-08	1.6448e-05	-0.0911888	0.0166084	-0.189087	0.0357539	cis
rs150297388	OID44394	VNN2	5.49048	5.36067e-08	1.64505e-05	0.65752	0.119756	0.189086	0.0357535	cis
rs117985411	OID44394	VNN2	5.49048	5.36067e-08	1.64505e-05	0.65752	0.119756	0.189086	0.0357535	cis
rs376771	OID45363	FGL1	-5.49039	5.36318e-08	1.64567e-05	-0.304094	0.0553866	-0.189083	0.0357524	cis
rs383297	OID45363	FGL1	-5.49039	5.36318e-08	1.64567e-05	-0.304094	0.0553866	-0.189083	0.0357524	cis
rs378443	OID45363	FGL1	-5.49039	5.36318e-08	1.64567e-05	-0.304094	0.0553866	-0.189083	0.0357524	cis
rs2467555	OID45363	FGL1	-5.49039	5.36318e-08	1.64567e-05	-0.304094	0.0553866	-0.189083	0.0357524	cis
rs444010	OID45363	FGL1	-5.49039	5.36318e-08	1.64567e-05	-0.304094	0.0553866	-0.189083	0.0357524	cis
rs576933	OID45363	FGL1	-5.49039	5.36318e-08	1.64567e-05	-0.304094	0.0553866	-0.189083	0.0357524	cis
rs578339	OID45363	FGL1	-5.49039	5.36318e-08	1.64567e-05	-0.304094	0.0553866	-0.189083	0.0357524	cis
rs7001841	OID45363	FGL1	-5.49039	5.36318e-08	1.64567e-05	-0.304094	0.0553866	-0.189083	0.0357524	cis
rs2237852	OID45363	FGL1	-5.49039	5.36318e-08	1.64567e-05	-0.304094	0.0553866	-0.189083	0.0357524	cis
rs2237853	OID45363	FGL1	-5.49039	5.36318e-08	1.64567e-05	-0.304094	0.0553866	-0.189083	0.0357524	cis
rs4458704	OID44757	LRP11	5.49038	5.36358e-08	1.64578e-05	0.142421	0.0259402	0.189083	0.0357522	cis
rs11639655	OID43630	DPEP1	-5.49032	5.36519e-08	1.64624e-05	-0.156589	0.0285208	-0.189081	0.0357515	cis
rs11639747	OID43630	DPEP1	-5.49032	5.36519e-08	1.64624e-05	-0.156589	0.0285208	-0.189081	0.0357515	cis
rs36078571	OID45158	IL1RL1	5.49032	5.36524e-08	1.64624e-05	0.576813	0.10506	0.189081	0.0357515	cis
rs529454	OID44276	SPINK4	5.49032	5.36528e-08	1.64624e-05	0.212053	0.038623	0.189081	0.0357515	cis
rs59150966	OID44837	PDCD6	-5.49024	5.36767e-08	1.64692e-05	-0.230074	0.041906	-0.189078	0.0357504	cis
rs6922	OID44821	NT5E	5.49024	5.36769e-08	1.64692e-05	0.15715	0.0286235	0.189078	0.0357504	cis
rs6454471	OID44821	NT5E	5.49024	5.36769e-08	1.64692e-05	0.15715	0.0286235	0.189078	0.0357504	cis
rs4304137	OID44821	NT5E	5.49024	5.36769e-08	1.64692e-05	0.15715	0.0286235	0.189078	0.0357504	cis
rs11053539	OID43538	CLEC7A	5.49023	5.3681e-08	1.64703e-05	0.268239	0.0488575	0.189077	0.0357503	cis
rs111758610	OID44529	CDHR5	5.49013	5.37099e-08	1.6479e-05	0.280863	0.0511579	0.189074	0.035749	cis
rs136218	OID45417	TCN2	5.49012	5.37121e-08	1.64795e-05	0.183652	0.0334513	0.189074	0.0357489	cis
rs7408955	OID43514	CEACAM21	5.49008	5.3723e-08	1.64828e-05	0.313905	0.0571768	0.189073	0.0357485	cis
rs368721598	OID42849	NQO1	-5.49006	5.37297e-08	1.64846e-05	-0.347265	0.0632534	-0.189072	0.0357482	cis
rs147448542	OID43336	ADGRE1	-5.49004	5.37343e-08	1.64856e-05	-0.539224	0.0982184	-0.189071	0.035748	cis
rs142878848	OID43336	ADGRE1	-5.49004	5.37343e-08	1.64856e-05	-0.539224	0.0982184	-0.189071	0.035748	cis
rs201718198	OID43336	ADGRE1	-5.49004	5.37343e-08	1.64856e-05	-0.539224	0.0982184	-0.189071	0.035748	cis
rs199764931	OID45171	LAMB2	-5.48993	5.3767e-08	1.64955e-05	-0.268856	0.0489726	-0.189068	0.0357466	cis
rs568041645	OID44252	SLAMF7	5.48991	5.37739e-08	1.64974e-05	0.621848	0.113271	0.189067	0.0357463	cis
rs10104348	OID44156	PXDNL	-5.48983	5.37954e-08	1.65039e-05	-0.282233	0.0514102	-0.189064	0.0357454	cis
chr14_94574598_G_T	OID45491	SERPINA4	-5.48979	5.38075e-08	1.65072e-05	-0.135057	0.0246015	-0.189063	0.0357448	cis
rs10142033	OID45491	SERPINA4	-5.48979	5.38075e-08	1.65072e-05	-0.135057	0.0246015	-0.189063	0.0357448	cis
rs149599194	OID45491	SERPINA4	-5.48979	5.38075e-08	1.65072e-05	-0.135057	0.0246015	-0.189063	0.0357448	cis
rs2242653	OID45288	TNXB	5.48971	5.38333e-08	1.65149e-05	0.100243	0.0182602	0.18906	0.0357437	cis
rs11049379	OID45485	PZP	5.48962	5.38586e-08	1.65225e-05	0.375937	0.0684814	0.189057	0.0357427	cis
rs11652328	OID44347	TNFSF12	-5.48958	5.38693e-08	1.65257e-05	-0.110696	0.0201647	-0.189056	0.0357422	cis
rs7778388	OID44435	ACHE	5.48955	5.38796e-08	1.65287e-05	0.0964432	0.0175685	0.189055	0.0357418	cis
rs139184142	OID41432	LTK	5.48954	5.38807e-08	1.65289e-05	0.440793	0.0802968	0.189055	0.0357417	cis
rs7823611	OID42898	PEBP4	5.48949	5.38978e-08	1.6534e-05	0.770294	0.140322	0.189053	0.035741	cis
rs571549	OID44053	OBP2B	5.48938	5.39295e-08	1.65429e-05	0.209503	0.0381652	0.189049	0.0357396	cis
rs2130022241	OID44053	OBP2B	5.48938	5.39295e-08	1.65429e-05	0.209503	0.0381652	0.189049	0.0357396	cis
rs1179037	OID44053	OBP2B	5.48938	5.39295e-08	1.65429e-05	0.209503	0.0381652	0.189049	0.0357396	cis
rs1179038	OID44053	OBP2B	5.48938	5.39295e-08	1.65429e-05	0.209503	0.0381652	0.189049	0.0357396	cis
rs1179040	OID44053	OBP2B	5.48938	5.39295e-08	1.65429e-05	0.209503	0.0381652	0.189049	0.0357396	cis
rs1965732	OID45086	COLEC11	5.48935	5.39389e-08	1.65457e-05	0.109463	0.0199409	0.189048	0.0357392	cis
rs11330895	OID43511	CDSN	5.48926	5.39657e-08	1.65535e-05	0.176005	0.0320635	0.189045	0.0357381	cis
rs61804205	OID42448	FCGR2B	5.48924	5.39695e-08	1.65535e-05	0.494227	0.0900355	0.189045	0.0357379	cis
rs61804206	OID42448	FCGR2B	5.48924	5.39695e-08	1.65535e-05	0.494227	0.0900355	0.189045	0.0357379	cis
rs7525363	OID42448	FCGR2B	5.48924	5.39695e-08	1.65535e-05	0.494227	0.0900355	0.189045	0.0357379	cis
rs61804207	OID42448	FCGR2B	5.48924	5.39695e-08	1.65535e-05	0.494227	0.0900355	0.189045	0.0357379	cis
rs61804208	OID42448	FCGR2B	5.48924	5.39695e-08	1.65535e-05	0.494227	0.0900355	0.189045	0.0357379	cis
rs2185551	OID42448	FCGR2B	5.48924	5.39695e-08	1.65535e-05	0.494227	0.0900355	0.189045	0.0357379	cis
rs144344116	OID42448	FCGR2B	5.48924	5.39695e-08	1.65535e-05	0.494227	0.0900355	0.189045	0.0357379	cis
rs61804209	OID42448	FCGR2B	5.48924	5.39695e-08	1.65535e-05	0.494227	0.0900355	0.189045	0.0357379	cis
rs61804211	OID42448	FCGR2B	5.48924	5.39695e-08	1.65535e-05	0.494227	0.0900355	0.189045	0.0357379	cis
rs2043057	OID43822	HSDL2	-5.48923	5.39732e-08	1.65545e-05	-0.204097	0.0371813	-0.189044	0.0357378	cis
rs5213	OID44015	NCR3LG1	-5.48916	5.39948e-08	1.6561e-05	-0.129466	0.0235858	-0.189042	0.0357369	cis
rs55637757	OID43630	DPEP1	5.4891	5.40128e-08	1.65664e-05	0.193697	0.0352875	0.18904	0.0357361	cis
rs34706849	OID44099	PLB1	5.48909	5.40154e-08	1.6567e-05	0.253528	0.0461876	0.18904	0.035736	cis
rs1887340	OID43978	MLN	5.48908	5.40186e-08	1.65679e-05	0.47305	0.0861803	0.189039	0.0357358	cis
rs181603672	OID45289	TREH	5.48906	5.40247e-08	1.65694e-05	1.03685	0.188893	0.189039	0.0357356	cis
rs117422168	OID45289	TREH	5.48906	5.40247e-08	1.65694e-05	1.03685	0.188893	0.189039	0.0357356	cis
rs190853733	OID45058	CD177	5.48894	5.4059e-08	1.65796e-05	1.53934	0.280444	0.189035	0.0357341	cis
rs183581623	OID45058	CD177	5.48894	5.4059e-08	1.65796e-05	1.53934	0.280444	0.189035	0.0357341	cis
rs62288071	OID44691	GP5	5.48893	5.40627e-08	1.65806e-05	0.54381	0.0990739	0.189034	0.035734	cis
rs7099402	OID44266	SNCG	-5.48888	5.40779e-08	1.6585e-05	-0.286547	0.052205	-0.189033	0.0357333	cis
rs7900751	OID44266	SNCG	-5.48888	5.40779e-08	1.6585e-05	-0.286547	0.052205	-0.189033	0.0357333	cis
rs289849	OID44033	NMI	-5.48874	5.41184e-08	1.65972e-05	-0.204847	0.0373213	-0.189028	0.0357316	cis
rs2921962	OID44859	PNLIPRP2	5.4887	5.41289e-08	1.66003e-05	0.861335	0.156929	0.189027	0.0357311	cis
rs184655008	OID43677	ENTPD5	5.4887	5.4131e-08	1.66008e-05	0.26384	0.0480697	0.189027	0.0357311	cis
rs6590079	OID44552	CNTN5	-5.48869	5.41319e-08	1.66009e-05	-0.130918	0.0238523	-0.189027	0.035731	cis
rs3836430	OID44774	MELTF	-5.48866	5.41414e-08	1.66037e-05	-0.129031	0.0235086	-0.189025	0.0357306	cis
rs2225565	OID45462	F13B	-5.48857	5.41674e-08	1.66112e-05	-0.117996	0.0214984	-0.189023	0.0357295	cis
rs61820789	OID45462	F13B	-5.48857	5.41674e-08	1.66112e-05	-0.117996	0.0214984	-0.189023	0.0357295	cis
rs72736440	OID45462	F13B	-5.48857	5.41674e-08	1.66112e-05	-0.117996	0.0214984	-0.189023	0.0357295	cis
chr11_112771478_CT_C	OID45387	NCAM1	-5.48847	5.41978e-08	1.66204e-05	-0.104205	0.0189861	-0.189019	0.0357282	cis
rs973078	OID45213	PDGFRB	5.48846	5.42019e-08	1.66215e-05	0.304507	0.0554814	0.189019	0.0357281	cis
rs647152	OID40957	CCDC88B	5.48844	5.42077e-08	1.66231e-05	0.248329	0.0452459	0.189018	0.0357278	cis
rs6537950	OID45361	FCN2	5.48834	5.42353e-08	1.66312e-05	0.158951	0.0289617	0.189015	0.0357266	cis
rs11585450	OID45358	FCGR2A	-5.48834	5.42354e-08	1.66312e-05	-0.191135	0.0348255	-0.189015	0.0357266	cis
rs1875763	OID45358	FCGR2A	-5.48834	5.42354e-08	1.66312e-05	-0.191135	0.0348255	-0.189015	0.0357266	cis
rs77235285	OID45107	DLK1	5.48824	5.42665e-08	1.66405e-05	0.27878	0.0507959	0.189011	0.0357253	cis
chr12_57458110_AT_TT	OID45162	INHBC	-5.48823	5.42684e-08	1.6641e-05	-0.185038	0.0337154	-0.189011	0.0357252	cis
rs35273026	OID44783	MMP1	5.4882	5.42769e-08	1.66434e-05	1.11045	0.202334	0.18901	0.0357249	cis
rs55861089	OID45347	CTSD	5.48819	5.42817e-08	1.66447e-05	0.265315	0.048343	0.18901	0.0357247	cis
rs11771307	OID42441	FAM221A	5.48814	5.42958e-08	1.66489e-05	0.254223	0.0463222	0.189008	0.0357241	cis
rs35555027	OID44394	VNN2	5.48808	5.43119e-08	1.66535e-05	0.504775	0.0919765	0.189006	0.0357234	cis
rs13220380	OID44394	VNN2	5.48808	5.43119e-08	1.66535e-05	0.504775	0.0919765	0.189006	0.0357234	cis
rs58172634	OID44708	ICAM5	5.48805	5.43217e-08	1.66562e-05	0.186719	0.0340229	0.189005	0.035723	cis
rs11666164	OID44708	ICAM5	5.48805	5.43217e-08	1.66562e-05	0.186719	0.0340229	0.189005	0.035723	cis
rs142557692	OID43732	FUT8	5.48802	5.43318e-08	1.66592e-05	0.426905	0.0777885	0.189004	0.0357225	cis
rs76851035	OID44130	PRTG	5.488	5.43369e-08	1.66598e-05	0.134037	0.0244237	0.189004	0.0357223	cis
rs12900655	OID44130	PRTG	-5.488	5.43369e-08	1.66598e-05	-0.134037	0.0244237	-0.189004	0.0357223	cis
rs10438326	OID44130	PRTG	-5.488	5.43369e-08	1.66598e-05	-0.134037	0.0244237	-0.189004	0.0357223	cis
rs1912401	OID44130	PRTG	-5.488	5.43369e-08	1.66598e-05	-0.134037	0.0244237	-0.189004	0.0357223	cis
rs1912408	OID44130	PRTG	-5.488	5.43369e-08	1.66598e-05	-0.134037	0.0244237	-0.189004	0.0357223	cis
rs7167999	OID44130	PRTG	-5.488	5.43369e-08	1.66598e-05	-0.134037	0.0244237	-0.189004	0.0357223	cis
chr10_95598525_G_T	OID44972	TCTN3	-5.48799	5.43389e-08	1.66603e-05	-0.108333	0.0197399	-0.189003	0.0357222	cis
chr4_80242247_ATATTCTATTCTATTC_ATATTCTATTC	OID42458	FGF5	-5.48798	5.43419e-08	1.66611e-05	-0.269777	0.0491578	-0.189003	0.0357221	cis
rs9923270	OID44157	PYDC1	5.48796	5.4349e-08	1.66631e-05	0.217898	0.0397047	0.189002	0.0357218	cis
rs7755619	OID43761	GLO1	5.48794	5.43537e-08	1.66632e-05	0.203161	0.0370195	0.189002	0.0357216	cis
rs6903004	OID43761	GLO1	5.48794	5.43537e-08	1.66632e-05	0.203161	0.0370195	0.189002	0.0357216	cis
rs12154188	OID43761	GLO1	5.48794	5.43537e-08	1.66632e-05	0.203161	0.0370195	0.189002	0.0357216	cis
rs7752239	OID43761	GLO1	5.48794	5.43537e-08	1.66632e-05	0.203161	0.0370195	0.189002	0.0357216	cis
rs17543429	OID43761	GLO1	5.48794	5.43537e-08	1.66632e-05	0.203161	0.0370195	0.189002	0.0357216	cis
rs12206218	OID43761	GLO1	5.48794	5.43537e-08	1.66632e-05	0.203161	0.0370195	0.189002	0.0357216	cis
rs12208087	OID43761	GLO1	5.48794	5.43537e-08	1.66632e-05	0.203161	0.0370195	0.189002	0.0357216	cis
rs10484856	OID43761	GLO1	5.48794	5.43537e-08	1.66632e-05	0.203161	0.0370195	0.189002	0.0357216	cis
rs1406841	OID43761	GLO1	5.48794	5.43537e-08	1.66632e-05	0.203161	0.0370195	0.189002	0.0357216	cis
rs7851547	OID44083	PDCD1LG2	-5.4879	5.43679e-08	1.66672e-05	-0.129297	0.0235604	-0.189	0.035721	cis
rs10975142	OID44083	PDCD1LG2	-5.4879	5.43679e-08	1.66672e-05	-0.129297	0.0235604	-0.189	0.035721	cis
rs216469	OID45043	BLMH	5.48771	5.44238e-08	1.66839e-05	0.122486	0.02232	0.188994	0.0357187	cis
rs216470	OID45043	BLMH	5.48771	5.44238e-08	1.66839e-05	0.122486	0.02232	0.188994	0.0357187	cis
rs172582	OID45043	BLMH	5.48771	5.44238e-08	1.66839e-05	0.122486	0.02232	0.188994	0.0357187	cis
rs10993778	OID45349	DBH	-5.48766	5.44379e-08	1.66881e-05	-0.398858	0.0726827	-0.188992	0.0357181	cis
rs34858595	OID45399	PON1	-5.48765	5.44415e-08	1.6689e-05	-0.0928484	0.0169195	-0.188992	0.0357179	cis
rs17637825	OID44689	GNPDA2	5.48749	5.44888e-08	1.67034e-05	0.152262	0.0277471	0.188987	0.0357159	cis
rs1893149	OID44552	CNTN5	5.48728	5.45513e-08	1.67218e-05	0.175367	0.0319589	0.18898	0.0357133	cis
rs4387324	OID44552	CNTN5	5.48728	5.45513e-08	1.67218e-05	0.175367	0.0319589	0.18898	0.0357133	cis
rs7127945	OID44552	CNTN5	5.48728	5.45513e-08	1.67218e-05	0.175367	0.0319589	0.18898	0.0357133	cis
rs1940500	OID44552	CNTN5	5.48728	5.45513e-08	1.67218e-05	0.175367	0.0319589	0.18898	0.0357133	cis
rs4754588	OID44552	CNTN5	5.48728	5.45513e-08	1.67218e-05	0.175367	0.0319589	0.18898	0.0357133	cis
rs9349789	OID43749	GFRAL	-5.48724	5.4563e-08	1.67252e-05	-0.209537	0.0381863	-0.188978	0.0357128	cis
rs234375	OID44655	FGFR4	5.4872	5.45751e-08	1.67278e-05	0.179321	0.0326799	0.188977	0.0357123	cis
rs337361	OID44655	FGFR4	5.4872	5.45751e-08	1.67278e-05	0.179321	0.0326799	0.188977	0.0357123	cis
rs337364	OID44655	FGFR4	5.4872	5.45751e-08	1.67278e-05	0.179321	0.0326799	0.188977	0.0357123	cis
rs337365	OID44655	FGFR4	5.4872	5.45751e-08	1.67278e-05	0.179321	0.0326799	0.188977	0.0357123	cis
rs446709	OID44655	FGFR4	5.4872	5.45751e-08	1.67278e-05	0.179321	0.0326799	0.188977	0.0357123	cis
rs168081	OID44655	FGFR4	5.4872	5.45751e-08	1.67278e-05	0.179321	0.0326799	0.188977	0.0357123	cis
rs28403900	OID44655	FGFR4	5.4872	5.45751e-08	1.67278e-05	0.179321	0.0326799	0.188977	0.0357123	cis
rs148452257	OID43429	BTN3A2	5.48714	5.45928e-08	1.67328e-05	0.54166	0.0987145	0.188975	0.0357115	cis
rs188561309	OID43429	BTN3A2	5.48714	5.45928e-08	1.67328e-05	0.54166	0.0987145	0.188975	0.0357115	cis
rs180706651	OID43429	BTN3A2	5.48714	5.45928e-08	1.67328e-05	0.54166	0.0987145	0.188975	0.0357115	cis
rs12654812	OID44655	FGFR4	-5.48711	5.46024e-08	1.67356e-05	-0.197332	0.0359629	-0.188974	0.0357111	cis
rs12421615	OID40957	CCDC88B	5.48707	5.46141e-08	1.6739e-05	0.247716	0.0451454	0.188973	0.0357106	cis
rs2254958	OID45243	QPCT	5.48705	5.46187e-08	1.67403e-05	0.107419	0.0195768	0.188972	0.0357104	cis
rs78724563	OID43704	FCAR	5.487	5.46352e-08	1.67452e-05	0.174485	0.0317997	0.18897	0.0357097	cis
rs2081813	OID44927	SFTPD	5.4869	5.4663e-08	1.67461e-05	0.365523	0.0666174	0.188967	0.0357086	cis
rs2081812	OID44927	SFTPD	5.4869	5.4663e-08	1.67461e-05	0.365523	0.0666174	0.188967	0.0357086	cis
rs4979869	OID44927	SFTPD	5.4869	5.4663e-08	1.67461e-05	0.365523	0.0666174	0.188967	0.0357086	cis
rs2162669	OID44927	SFTPD	5.4869	5.4663e-08	1.67461e-05	0.365523	0.0666174	0.188967	0.0357086	cis
rs60449817	OID43551	COL28A1	-5.48688	5.46699e-08	1.67461e-05	-0.641167	0.116855	-0.188966	0.0357083	cis
rs551511625	OID43551	COL28A1	5.48688	5.46699e-08	1.67461e-05	0.641167	0.116855	0.188966	0.0357083	cis
rs10487887	OID44656	FIS1	5.48687	5.46715e-08	1.67461e-05	0.263573	0.048037	0.188966	0.0357082	cis
rs10215699	OID44656	FIS1	5.48687	5.46715e-08	1.67461e-05	0.263573	0.048037	0.188966	0.0357082	cis
rs10260707	OID44656	FIS1	5.48687	5.46715e-08	1.67461e-05	0.263573	0.048037	0.188966	0.0357082	cis
rs6957526	OID44656	FIS1	5.48687	5.46715e-08	1.67461e-05	0.263573	0.048037	0.188966	0.0357082	cis
rs74662330	OID44656	FIS1	5.48687	5.46715e-08	1.67461e-05	0.263573	0.048037	0.188966	0.0357082	cis
rs6967483	OID44656	FIS1	5.48687	5.46715e-08	1.67461e-05	0.263573	0.048037	0.188966	0.0357082	cis
rs76238898	OID44656	FIS1	5.48687	5.46715e-08	1.67461e-05	0.263573	0.048037	0.188966	0.0357082	cis
rs112075729	OID44656	FIS1	5.48687	5.46715e-08	1.67461e-05	0.263573	0.048037	0.188966	0.0357082	cis
rs7778271	OID44656	FIS1	5.48687	5.46715e-08	1.67461e-05	0.263573	0.048037	0.188966	0.0357082	cis
rs7808669	OID44656	FIS1	5.48687	5.46715e-08	1.67461e-05	0.263573	0.048037	0.188966	0.0357082	cis
rs79067051	OID44656	FIS1	5.48687	5.46715e-08	1.67461e-05	0.263573	0.048037	0.188966	0.0357082	cis
rs114756165	OID44656	FIS1	5.48687	5.46715e-08	1.67461e-05	0.263573	0.048037	0.188966	0.0357082	cis
rs146665792	OID44656	FIS1	5.48687	5.46715e-08	1.67461e-05	0.263573	0.048037	0.188966	0.0357082	cis
rs76485948	OID44656	FIS1	5.48687	5.46715e-08	1.67461e-05	0.263573	0.048037	0.188966	0.0357082	cis
rs10241107	OID44656	FIS1	5.48687	5.46715e-08	1.67461e-05	0.263573	0.048037	0.188966	0.0357082	cis
rs6964812	OID44656	FIS1	5.48687	5.46715e-08	1.67461e-05	0.263573	0.048037	0.188966	0.0357082	cis
chr7_101244222_G_GC	OID44656	FIS1	5.48687	5.46715e-08	1.67461e-05	0.263573	0.048037	0.188966	0.0357082	cis
rs59937851	OID44656	FIS1	5.48687	5.46715e-08	1.67461e-05	0.263573	0.048037	0.188966	0.0357082	cis
rs12333731	OID44656	FIS1	5.48687	5.46715e-08	1.67461e-05	0.263573	0.048037	0.188966	0.0357082	cis
rs368541409	OID44656	FIS1	5.48687	5.46715e-08	1.67461e-05	0.263573	0.048037	0.188966	0.0357082	cis
rs113858398	OID44656	FIS1	5.48687	5.46715e-08	1.67461e-05	0.263573	0.048037	0.188966	0.0357082	cis
rs10252307	OID44656	FIS1	5.48687	5.46715e-08	1.67461e-05	0.263573	0.048037	0.188966	0.0357082	cis
rs10252506	OID44656	FIS1	5.48687	5.46715e-08	1.67461e-05	0.263573	0.048037	0.188966	0.0357082	cis
rs60719606	OID44656	FIS1	5.48687	5.46715e-08	1.67461e-05	0.263573	0.048037	0.188966	0.0357082	cis
rs60536711	OID44656	FIS1	5.48687	5.46715e-08	1.67461e-05	0.263573	0.048037	0.188966	0.0357082	cis
rs59554944	OID44656	FIS1	5.48687	5.46715e-08	1.67461e-05	0.263573	0.048037	0.188966	0.0357082	cis
rs56749963	OID44656	FIS1	5.48687	5.46715e-08	1.67461e-05	0.263573	0.048037	0.188966	0.0357082	cis
rs10257072	OID44656	FIS1	5.48687	5.46715e-08	1.67461e-05	0.263573	0.048037	0.188966	0.0357082	cis
rs10260813	OID44656	FIS1	5.48687	5.46715e-08	1.67461e-05	0.263573	0.048037	0.188966	0.0357082	cis
rs12334190	OID44656	FIS1	5.48687	5.46715e-08	1.67461e-05	0.263573	0.048037	0.188966	0.0357082	cis
rs12333955	OID44656	FIS1	5.48687	5.46715e-08	1.67461e-05	0.263573	0.048037	0.188966	0.0357082	cis
rs6975417	OID44656	FIS1	5.48687	5.46715e-08	1.67461e-05	0.263573	0.048037	0.188966	0.0357082	cis
rs6979122	OID44656	FIS1	5.48687	5.46715e-08	1.67461e-05	0.263573	0.048037	0.188966	0.0357082	cis
rs6979286	OID44656	FIS1	5.48687	5.46715e-08	1.67461e-05	0.263573	0.048037	0.188966	0.0357082	cis
rs6979710	OID44656	FIS1	5.48687	5.46715e-08	1.67461e-05	0.263573	0.048037	0.188966	0.0357082	cis
rs6979308	OID44656	FIS1	5.48687	5.46715e-08	1.67461e-05	0.263573	0.048037	0.188966	0.0357082	cis
rs6979867	OID44656	FIS1	5.48687	5.46715e-08	1.67461e-05	0.263573	0.048037	0.188966	0.0357082	cis
rs149573669	OID44656	FIS1	5.48687	5.46715e-08	1.67461e-05	0.263573	0.048037	0.188966	0.0357082	cis
rs6946706	OID44656	FIS1	5.48687	5.46715e-08	1.67461e-05	0.263573	0.048037	0.188966	0.0357082	cis
rs6946705	OID44656	FIS1	5.48687	5.46715e-08	1.67461e-05	0.263573	0.048037	0.188966	0.0357082	cis
rs6947016	OID44656	FIS1	5.48687	5.46715e-08	1.67461e-05	0.263573	0.048037	0.188966	0.0357082	cis
rs180725663	OID44656	FIS1	5.48687	5.46715e-08	1.67461e-05	0.263573	0.048037	0.188966	0.0357082	cis
rs148749047	OID44656	FIS1	5.48687	5.46715e-08	1.67461e-05	0.263573	0.048037	0.188966	0.0357082	cis
rs6947730	OID44656	FIS1	5.48687	5.46715e-08	1.67461e-05	0.263573	0.048037	0.188966	0.0357082	cis
rs6947521	OID44656	FIS1	5.48687	5.46715e-08	1.67461e-05	0.263573	0.048037	0.188966	0.0357082	cis
rs75487681	OID44656	FIS1	5.48687	5.46715e-08	1.67461e-05	0.263573	0.048037	0.188966	0.0357082	cis
rs10230349	OID44656	FIS1	5.48687	5.46715e-08	1.67461e-05	0.263573	0.048037	0.188966	0.0357082	cis
rs10244139	OID44656	FIS1	5.48687	5.46715e-08	1.67461e-05	0.263573	0.048037	0.188966	0.0357082	cis
chr7_101254099_T_G	OID44656	FIS1	5.48687	5.46715e-08	1.67461e-05	0.263573	0.048037	0.188966	0.0357082	cis
rs10273837	OID44656	FIS1	5.48687	5.46715e-08	1.67461e-05	0.263573	0.048037	0.188966	0.0357082	cis
rs10254892	OID44656	FIS1	5.48687	5.46715e-08	1.67461e-05	0.263573	0.048037	0.188966	0.0357082	cis
rs10255195	OID44656	FIS1	5.48687	5.46715e-08	1.67461e-05	0.263573	0.048037	0.188966	0.0357082	cis
rs28582264	OID44656	FIS1	5.48687	5.46715e-08	1.67461e-05	0.263573	0.048037	0.188966	0.0357082	cis
rs28673822	OID44656	FIS1	5.48687	5.46715e-08	1.67461e-05	0.263573	0.048037	0.188966	0.0357082	cis
rs28535695	OID44656	FIS1	5.48687	5.46715e-08	1.67461e-05	0.263573	0.048037	0.188966	0.0357082	cis
rs28629340	OID44656	FIS1	5.48687	5.46715e-08	1.67461e-05	0.263573	0.048037	0.188966	0.0357082	cis
rs113045567	OID44656	FIS1	5.48687	5.46715e-08	1.67461e-05	0.263573	0.048037	0.188966	0.0357082	cis
rs28689891	OID44656	FIS1	5.48687	5.46715e-08	1.67461e-05	0.263573	0.048037	0.188966	0.0357082	cis
rs112506273	OID44656	FIS1	5.48687	5.46715e-08	1.67461e-05	0.263573	0.048037	0.188966	0.0357082	cis
rs73713820	OID44656	FIS1	5.48687	5.46715e-08	1.67461e-05	0.263573	0.048037	0.188966	0.0357082	cis
rs73713821	OID44656	FIS1	5.48687	5.46715e-08	1.67461e-05	0.263573	0.048037	0.188966	0.0357082	cis
rs151082382	OID44626	ENPP1	5.48673	5.47154e-08	1.67591e-05	0.489911	0.0892902	0.188961	0.0357064	cis
rs545557622	OID44626	ENPP1	5.48673	5.47154e-08	1.67591e-05	0.489911	0.0892902	0.188961	0.0357064	cis
rs190621764	OID44626	ENPP1	5.48673	5.47154e-08	1.67591e-05	0.489911	0.0892902	0.188961	0.0357064	cis
rs117195354	OID43774	GPC5	5.4867	5.47231e-08	1.67611e-05	0.56735	0.103405	0.18896	0.035706	cis
rs141258906	OID43774	GPC5	5.4867	5.47231e-08	1.67611e-05	0.56735	0.103405	0.18896	0.035706	cis
rs143797638	OID43357	ALPP	5.48644	5.48021e-08	1.67843e-05	0.778497	0.141895	0.188952	0.0357027	cis
rs2741320	OID43357	ALPP	5.48644	5.48021e-08	1.67843e-05	0.778497	0.141895	0.188952	0.0357027	cis
rs2853380	OID43357	ALPP	5.48644	5.48021e-08	1.67843e-05	0.778497	0.141895	0.188952	0.0357027	cis
rs2741321	OID43357	ALPP	5.48644	5.48021e-08	1.67843e-05	0.778497	0.141895	0.188952	0.0357027	cis
rs744873	OID43357	ALPP	5.48644	5.48021e-08	1.67843e-05	0.778497	0.141895	0.188952	0.0357027	cis
rs744874	OID43357	ALPP	5.48644	5.48021e-08	1.67843e-05	0.778497	0.141895	0.188952	0.0357027	cis
rs2082841	OID43357	ALPP	5.48644	5.48021e-08	1.67843e-05	0.778497	0.141895	0.188952	0.0357027	cis
rs150479106	OID44411	WFDC12	5.48641	5.48091e-08	1.67859e-05	0.533386	0.0972194	0.188951	0.0357024	cis
rs6094100	OID44411	WFDC12	5.48641	5.48091e-08	1.67859e-05	0.533386	0.0972194	0.188951	0.0357024	cis
rs79638627	OID44411	WFDC12	5.48641	5.48091e-08	1.67859e-05	0.533386	0.0972194	0.188951	0.0357024	cis
rs744877	OID43480	CD160	5.48636	5.48262e-08	1.6791e-05	0.168761	0.0307602	0.188949	0.0357017	cis
rs73540712	OID45246	RELT	-5.4863	5.48441e-08	1.67962e-05	-0.222573	0.040569	-0.188947	0.035701	cis
rs35093407	OID44761	LY6D	-5.48629	5.4845e-08	1.67962e-05	-0.137354	0.0250358	-0.188947	0.0357009	cis
rs34497317	OID44761	LY6D	-5.48629	5.4845e-08	1.67962e-05	-0.137354	0.0250358	-0.188947	0.0357009	cis
rs55720963	OID44761	LY6D	-5.48629	5.4845e-08	1.67962e-05	-0.137354	0.0250358	-0.188947	0.0357009	cis
rs143416242	OID44099	PLB1	-5.48621	5.48695e-08	1.68035e-05	-0.444848	0.0810846	-0.188944	0.0356999	cis
rs7776891	OID45399	PON1	-5.4862	5.48718e-08	1.68039e-05	-0.130284	0.0237475	-0.188944	0.0356998	cis
rs62467330	OID45399	PON1	-5.4862	5.48718e-08	1.68039e-05	-0.130284	0.0237475	-0.188944	0.0356998	cis
rs137917284	OID44711	IGFL3	5.48617	5.48832e-08	1.68073e-05	0.506695	0.0923586	0.188943	0.0356993	cis
rs7074582	OID44266	SNCG	-5.48616	5.48844e-08	1.68075e-05	-0.285136	0.0519738	-0.188942	0.0356993	cis
rs7029694	OID42413	ENTPD2	5.48594	5.49506e-08	1.68276e-05	0.262266	0.0478069	0.188935	0.0356965	cis
rs3761679	OID45429	VASN	5.48592	5.49585e-08	1.68299e-05	0.114893	0.0209432	0.188934	0.0356962	cis
rs4729621	OID44847	PILRB	5.48587	5.49723e-08	1.6834e-05	0.167885	0.0306031	0.188933	0.0356956	cis
rs2512518	OID43311	AAMDC	-5.4858	5.49926e-08	1.684e-05	-0.246821	0.0449927	-0.188931	0.0356947	cis
rs36169029	OID44858	PM20D1	-5.4858	5.49938e-08	1.68402e-05	-0.450396	0.0821022	-0.18893	0.0356947	cis
rs5753231	OID45417	TCN2	5.48572	5.5017e-08	1.68472e-05	0.177069	0.0322781	0.188928	0.0356937	cis
rs8176526	OID45419	TFPI	-5.4857	5.50222e-08	1.68486e-05	-0.13616	0.0248209	-0.188927	0.0356935	cis
rs35608606	OID42541	GSTM4	5.48567	5.50335e-08	1.68519e-05	0.565635	0.103111	0.188926	0.035693	cis
rs2676629	OID43822	HSDL2	5.4856	5.50534e-08	1.68576e-05	0.22241	0.0405443	0.188924	0.0356922	cis
rs786985	OID43822	HSDL2	5.4856	5.50534e-08	1.68576e-05	0.22241	0.0405443	0.188924	0.0356922	cis
rs786987	OID43822	HSDL2	5.4856	5.50534e-08	1.68576e-05	0.22241	0.0405443	0.188924	0.0356922	cis
rs118072370	OID43630	DPEP1	5.4855	5.50829e-08	1.68656e-05	0.26006	0.0474087	0.188921	0.035691	cis
rs116891340	OID43630	DPEP1	5.4855	5.50829e-08	1.68656e-05	0.26006	0.0474087	0.188921	0.035691	cis
rs79195040	OID43630	DPEP1	5.4855	5.50829e-08	1.68656e-05	0.26006	0.0474087	0.188921	0.035691	cis
rs12887085	OID45196	NID2	5.4855	5.50837e-08	1.68656e-05	0.292542	0.0533302	0.18892	0.0356909	cis
rs140390345	OID45196	NID2	5.4855	5.50837e-08	1.68656e-05	0.292542	0.0533302	0.18892	0.0356909	cis
rs8004270	OID45196	NID2	5.4855	5.50837e-08	1.68656e-05	0.292542	0.0533302	0.18892	0.0356909	cis
rs12436308	OID45196	NID2	5.4855	5.50837e-08	1.68656e-05	0.292542	0.0533302	0.18892	0.0356909	cis
rs11848302	OID45196	NID2	5.4855	5.50837e-08	1.68656e-05	0.292542	0.0533302	0.18892	0.0356909	cis
rs114538280	OID45392	OSMR	5.48549	5.50864e-08	1.68663e-05	0.166747	0.0303978	0.18892	0.0356908	cis
rs10077809	OID43703	FBN2	-5.48545	5.50989e-08	1.687e-05	-0.395598	0.0721177	-0.188919	0.0356903	cis
rs80327184	OID45243	QPCT	5.48533	5.51329e-08	1.68802e-05	0.485871	0.0885763	0.188915	0.0356889	cis
rs10745366	OID44067	PAEP	5.48533	5.51348e-08	1.68807e-05	0.511455	0.0932405	0.188915	0.0356888	cis
rs114301457	OID43327	ADAM15	-5.48527	5.51526e-08	1.68859e-05	-0.355984	0.0648982	-0.188913	0.0356881	cis
rs61850100	OID45190	MSMB	5.48525	5.51577e-08	1.68873e-05	0.551448	0.100533	0.188912	0.0356878	cis
rs1415031	OID43335	ADGRB3	5.48519	5.51753e-08	1.68926e-05	0.131975	0.0240602	0.18891	0.0356871	cis
rs6088424	OID42946	PROCR	-5.48513	5.51955e-08	1.6898e-05	-0.382049	0.0696519	-0.188908	0.0356863	cis
rs12625272	OID42946	PROCR	-5.48513	5.51955e-08	1.6898e-05	-0.382049	0.0696519	-0.188908	0.0356863	cis
rs6088426	OID42946	PROCR	-5.48513	5.51955e-08	1.6898e-05	-0.382049	0.0696519	-0.188908	0.0356863	cis
rs6120569	OID42946	PROCR	-5.48513	5.51955e-08	1.6898e-05	-0.382049	0.0696519	-0.188908	0.0356863	cis
rs6059718	OID42946	PROCR	-5.48513	5.51955e-08	1.6898e-05	-0.382049	0.0696519	-0.188908	0.0356863	cis
rs67593552	OID45272	SUSD2	5.48497	5.52415e-08	1.69119e-05	0.146423	0.0266953	0.188903	0.0356843	cis
rs3911277	OID44033	NMI	5.48495	5.52475e-08	1.69136e-05	0.20838	0.0379912	0.188902	0.0356841	cis
rs72836480	OID43428	BTN1A1	-5.48488	5.52712e-08	1.69202e-05	-0.342878	0.0625133	-0.1889	0.0356831	cis
rs12194095	OID43428	BTN1A1	-5.48488	5.52712e-08	1.69202e-05	-0.342878	0.0625133	-0.1889	0.0356831	cis
rs12205731	OID43428	BTN1A1	-5.48488	5.52712e-08	1.69202e-05	-0.342878	0.0625133	-0.1889	0.0356831	cis
rs12216155	OID43428	BTN1A1	-5.48488	5.52712e-08	1.69202e-05	-0.342878	0.0625133	-0.1889	0.0356831	cis
rs201447141	OID43548	CNTN2	-5.48481	5.52899e-08	1.69258e-05	-0.468147	0.0853532	-0.188898	0.0356823	cis
rs4742102	OID44083	PDCD1LG2	-5.48477	5.53033e-08	1.69296e-05	-0.130784	0.023845	-0.188896	0.0356818	cis
rs7043593	OID44083	PDCD1LG2	-5.48477	5.53033e-08	1.69296e-05	-0.130784	0.023845	-0.188896	0.0356818	cis
rs10405574	OID45176	LILRA2	5.48473	5.53156e-08	1.69332e-05	0.145355	0.0265017	0.188895	0.0356813	cis
rs383995	OID44698	HBZ	5.48465	5.53384e-08	1.694e-05	0.333095	0.0607321	0.188892	0.0356803	cis
rs7259088	OID44708	ICAM5	5.48459	5.53586e-08	1.69461e-05	0.185388	0.0338017	0.18889	0.0356795	cis
rs193272378	OID42572	HPGDS	5.48458	5.53614e-08	1.69468e-05	0.512576	0.0934577	0.18889	0.0356794	cis
rs17529513	OID45252	SELL	5.48454	5.53731e-08	1.69502e-05	0.072907	0.0132932	0.188889	0.0356789	cis
rs142449628	OID45399	PON1	5.48449	5.53868e-08	1.69538e-05	0.240409	0.0438343	0.188887	0.0356783	cis
rs138869176	OID45399	PON1	5.48449	5.53868e-08	1.69538e-05	0.240409	0.0438343	0.188887	0.0356783	cis
rs139720431	OID45399	PON1	5.48449	5.53868e-08	1.69538e-05	0.240409	0.0438343	0.188887	0.0356783	cis
rs148635756	OID45399	PON1	5.48449	5.53868e-08	1.69538e-05	0.240409	0.0438343	0.188887	0.0356783	cis
rs77805607	OID44508	CD276	5.48444	5.54034e-08	1.69587e-05	0.441445	0.0804905	0.188885	0.0356776	cis
rs146717832	OID45446	C4B	5.48439	5.54184e-08	1.6963e-05	0.495548	0.0903561	0.188884	0.035677	cis
rs185687383	OID45446	C4B	5.48439	5.54184e-08	1.6963e-05	0.495548	0.0903561	0.188884	0.035677	cis
rs35048133	OID44330	TMEM132A	-5.48437	5.54231e-08	1.69641e-05	-0.333191	0.0607528	-0.188883	0.0356768	cis
rs931861	OID44330	TMEM132A	5.48437	5.54231e-08	1.69641e-05	0.333191	0.0607528	0.188883	0.0356768	cis
rs9659240	OID44024	NFASC	-5.48435	5.54303e-08	1.69649e-05	-0.122587	0.0223522	-0.188882	0.0356765	cis
chr1_204793039_GAGA_G	OID44024	NFASC	-5.48435	5.54303e-08	1.69649e-05	-0.122587	0.0223522	-0.188882	0.0356765	cis
rs6669561	OID44024	NFASC	-5.48435	5.54303e-08	1.69649e-05	-0.122587	0.0223522	-0.188882	0.0356765	cis
rs6669981	OID44024	NFASC	-5.48435	5.54303e-08	1.69649e-05	-0.122587	0.0223522	-0.188882	0.0356765	cis
rs1329630	OID44024	NFASC	-5.48435	5.54303e-08	1.69649e-05	-0.122587	0.0223522	-0.188882	0.0356765	cis
rs12410017	OID44024	NFASC	-5.48435	5.54303e-08	1.69649e-05	-0.122587	0.0223522	-0.188882	0.0356765	cis
rs12410021	OID44024	NFASC	-5.48435	5.54303e-08	1.69649e-05	-0.122587	0.0223522	-0.188882	0.0356765	cis
rs12410023	OID44024	NFASC	-5.48435	5.54303e-08	1.69649e-05	-0.122587	0.0223522	-0.188882	0.0356765	cis
rs12406555	OID44024	NFASC	-5.48435	5.54303e-08	1.69649e-05	-0.122587	0.0223522	-0.188882	0.0356765	cis
rs35657569	OID45196	NID2	-5.48431	5.54423e-08	1.69684e-05	-0.355338	0.0647918	-0.188881	0.035676	cis
rs2566144	OID43895	KLB	-5.48427	5.54536e-08	1.69718e-05	-0.258921	0.0472116	-0.18888	0.0356755	cis
rs34961471	OID43966	MDGA1	5.48422	5.54696e-08	1.6976e-05	0.22694	0.0413805	0.188878	0.0356749	cis
rs34185137	OID43966	MDGA1	5.48422	5.54696e-08	1.6976e-05	0.22694	0.0413805	0.188878	0.0356749	cis
rs3846873	OID43966	MDGA1	5.48422	5.54696e-08	1.6976e-05	0.22694	0.0413805	0.188878	0.0356749	cis
rs2273109	OID43966	MDGA1	5.48422	5.54696e-08	1.6976e-05	0.22694	0.0413805	0.188878	0.0356749	cis
rs7204624	OID45429	VASN	5.48413	5.54972e-08	1.69836e-05	0.115226	0.0210108	0.188875	0.0356737	cis
rs11076830	OID45429	VASN	5.48413	5.54972e-08	1.69836e-05	0.115226	0.0210108	0.188875	0.0356737	cis
rs7205189	OID45429	VASN	5.48413	5.54972e-08	1.69836e-05	0.115226	0.0210108	0.188875	0.0356737	cis
rs11076831	OID45429	VASN	5.48413	5.54972e-08	1.69836e-05	0.115226	0.0210108	0.188875	0.0356737	cis
rs4550451	OID45429	VASN	5.48413	5.54972e-08	1.69836e-05	0.115226	0.0210108	0.188875	0.0356737	cis
rs4785964	OID45429	VASN	5.48413	5.54972e-08	1.69836e-05	0.115226	0.0210108	0.188875	0.0356737	cis
rs16829969	OID44033	NMI	-5.48411	5.5503e-08	1.69839e-05	-0.235359	0.0429165	-0.188874	0.0356735	cis
rs3843341	OID44033	NMI	-5.48411	5.5503e-08	1.69839e-05	-0.235359	0.0429165	-0.188874	0.0356735	cis
rs2342909	OID44033	NMI	-5.48411	5.5503e-08	1.69839e-05	-0.235359	0.0429165	-0.188874	0.0356735	cis
rs2342910	OID44033	NMI	-5.48411	5.5503e-08	1.69839e-05	-0.235359	0.0429165	-0.188874	0.0356735	cis
rs12989603	OID44033	NMI	-5.48411	5.5503e-08	1.69839e-05	-0.235359	0.0429165	-0.188874	0.0356735	cis
rs71415134	OID44033	NMI	-5.48411	5.5503e-08	1.69839e-05	-0.235359	0.0429165	-0.188874	0.0356735	cis
rs34954281	OID44033	NMI	-5.48411	5.5503e-08	1.69839e-05	-0.235359	0.0429165	-0.188874	0.0356735	cis
rs3899025	OID44033	NMI	-5.48411	5.5503e-08	1.69839e-05	-0.235359	0.0429165	-0.188874	0.0356735	cis
rs62169365	OID44033	NMI	-5.48411	5.5503e-08	1.69839e-05	-0.235359	0.0429165	-0.188874	0.0356735	cis
rs13236721	OID43328	ADAM22	-5.48409	5.55073e-08	1.69851e-05	-0.131049	0.0238963	-0.188874	0.0356733	cis
rs4709330	OID43725	FNDC1	5.48408	5.55121e-08	1.69864e-05	0.176811	0.0322408	0.188873	0.0356731	cis
rs11241916	OID44773	MEGF10	5.48407	5.55148e-08	1.69871e-05	0.131727	0.0240198	0.188873	0.035673	cis
rs72626247	OID44512	CD33	-5.48406	5.55182e-08	1.6988e-05	-0.327596	0.059736	-0.188873	0.0356729	cis
rs140904042	OID45448	C7	-5.48401	5.55322e-08	1.69908e-05	-0.153022	0.0279033	-0.188871	0.0356723	cis
rs150884247	OID45448	C7	-5.48401	5.55322e-08	1.69908e-05	-0.153022	0.0279033	-0.188871	0.0356723	cis
rs4957322	OID45448	C7	-5.48401	5.55322e-08	1.69908e-05	-0.153022	0.0279033	-0.188871	0.0356723	cis
rs6451523	OID45448	C7	-5.48401	5.55322e-08	1.69908e-05	-0.153022	0.0279033	-0.188871	0.0356723	cis
rs6451525	OID45448	C7	-5.48401	5.55322e-08	1.69908e-05	-0.153022	0.0279033	-0.188871	0.0356723	cis
rs1995601	OID45448	C7	-5.48401	5.55322e-08	1.69908e-05	-0.153022	0.0279033	-0.188871	0.0356723	cis
rs7735058	OID45448	C7	-5.48401	5.55322e-08	1.69908e-05	-0.153022	0.0279033	-0.188871	0.0356723	cis
rs12697413	OID45448	C7	-5.48401	5.55322e-08	1.69908e-05	-0.153022	0.0279033	-0.188871	0.0356723	cis
rs143127256	OID45233	PRAM1	-5.48401	5.55325e-08	1.69908e-05	-1.16714	0.212827	-0.188871	0.0356723	cis
rs77123454	OID45233	PRAM1	-5.48401	5.55325e-08	1.69908e-05	-1.16714	0.212827	-0.188871	0.0356723	cis
rs4968748	OID45300	ACE	5.484	5.55352e-08	1.69915e-05	0.157557	0.0287304	0.188871	0.0356721	cis
rs11777093	OID43747	GFRA2	-5.48392	5.55599e-08	1.69989e-05	-0.0785552	0.0143246	-0.188868	0.0356711	cis
rs61820788	OID45462	F13B	-5.48387	5.55759e-08	1.70036e-05	-0.117799	0.021481	-0.188866	0.0356705	cis
rs2412640	OID41432	LTK	-5.48378	5.56038e-08	1.70118e-05	-0.148378	0.0270577	-0.188863	0.0356693	cis
rs11630242	OID41432	LTK	-5.48378	5.56038e-08	1.70118e-05	-0.148378	0.0270577	-0.188863	0.0356693	cis
rs9624565	OID45272	SUSD2	5.48368	5.56314e-08	1.70201e-05	0.148828	0.0271402	0.18886	0.0356682	cis
rs11065028	OID42970	PXN	-5.4836	5.56579e-08	1.70281e-05	-0.240495	0.0438572	-0.188857	0.0356671	cis
rs2869103	OID42849	NQO1	-5.48357	5.56649e-08	1.70299e-05	-0.346415	0.0631731	-0.188857	0.0356668	cis
rs71236441	OID42849	NQO1	-5.48357	5.56649e-08	1.70299e-05	-0.346415	0.0631731	-0.188857	0.0356668	cis
rs7778571	OID44847	PILRB	-5.48347	5.5696e-08	1.70393e-05	-0.197251	0.0359719	-0.188853	0.0356655	cis
rs1866559	OID44535	CGREF1	-5.48342	5.57121e-08	1.7044e-05	-0.224403	0.0409239	-0.188851	0.0356648	cis
rs13290492	OID42364	RIGI	-5.4834	5.57188e-08	1.70458e-05	-0.316777	0.0577701	-0.188851	0.0356646	cis
rs79484276	OID44751	LGALS9	5.4834	5.57189e-08	1.70458e-05	0.133532	0.024352	0.188851	0.0356646	cis
rs62132550	OID45243	QPCT	5.48332	5.57406e-08	1.70523e-05	0.10795	0.019687	0.188848	0.0356637	cis
rs11980707	OID45203	NPTX2	-5.48329	5.57515e-08	1.70555e-05	-0.121965	0.022243	-0.188847	0.0356632	cis
rs1394927038	OID45206	OAF	-5.48322	5.57711e-08	1.70613e-05	-0.325247	0.0593167	-0.188845	0.0356624	cis
rs3821142	OID45243	QPCT	5.48318	5.5785e-08	1.70654e-05	0.106993	0.019513	0.188843	0.0356618	cis
rs114987985	OID45448	C7	5.48316	5.57919e-08	1.70674e-05	0.339414	0.0619012	0.188843	0.0356615	cis
rs2424589	OID43576	CST5	5.48314	5.57961e-08	1.70685e-05	0.155567	0.0283719	0.188842	0.0356614	cis
rs17886395	OID44927	SFTPD	5.48312	5.58038e-08	1.70707e-05	0.256035	0.0466951	0.188841	0.0356611	cis
rs72792862	OID45243	QPCT	5.48301	5.58352e-08	1.70794e-05	0.168249	0.0306854	0.188838	0.0356598	cis
rs72792863	OID45243	QPCT	5.48301	5.58352e-08	1.70794e-05	0.168249	0.0306854	0.188838	0.0356598	cis
rs11886889	OID45243	QPCT	5.48301	5.58352e-08	1.70794e-05	0.168249	0.0306854	0.188838	0.0356598	cis
rs113575098	OID45243	QPCT	5.48301	5.58352e-08	1.70794e-05	0.168249	0.0306854	0.188838	0.0356598	cis
rs112611112	OID45243	QPCT	5.48301	5.58352e-08	1.70794e-05	0.168249	0.0306854	0.188838	0.0356598	cis
rs4670702	OID45243	QPCT	5.48301	5.58352e-08	1.70794e-05	0.168249	0.0306854	0.188838	0.0356598	cis
rs6969255	OID45373	IGFBP3	-5.483	5.58394e-08	1.70805e-05	-0.108109	0.0197171	-0.188837	0.0356596	cis
rs1369880	OID45167	ITGBL1	5.483	5.584e-08	1.70805e-05	0.125328	0.0228575	0.188837	0.0356596	cis
rs11465584	OID43847	IL18R1	5.48296	5.58519e-08	1.70838e-05	0.19299	0.0351981	0.188836	0.0356591	cis
rs11465586	OID43847	IL18R1	5.48296	5.58519e-08	1.70838e-05	0.19299	0.0351981	0.188836	0.0356591	cis
rs685711	OID44127	PROK1	-5.48295	5.58548e-08	1.70846e-05	-0.189596	0.0345792	-0.188836	0.0356589	cis
rs12920340	OID44524	CDH15	-5.48288	5.58762e-08	1.7091e-05	-0.24784	0.0452025	-0.188833	0.0356581	cis
rs8191693	OID45150	IGF2R	-5.48285	5.5884e-08	1.70932e-05	-0.15967	0.0291217	-0.188833	0.0356577	cis
rs2019065	OID45378	ITIH3	-5.48277	5.591e-08	1.7101e-05	-0.166106	0.0302959	-0.18883	0.0356567	cis
chr19_51354360_T_TG	OID44512	CD33	-5.48269	5.59329e-08	1.71079e-05	-0.830369	0.151453	-0.188827	0.0356557	cis
rs7403597	OID40778	AKAP13	5.48268	5.5938e-08	1.71092e-05	0.337536	0.0615642	0.188827	0.0356555	cis
rs13382142	OID43936	LRRC25	5.48254	5.59794e-08	1.71218e-05	0.148794	0.0271396	0.188822	0.0356538	cis
rs3826201	OID44524	CDH15	-5.48249	5.59947e-08	1.71263e-05	-0.238845	0.043565	-0.188821	0.0356532	cis
rs2438632	OID45423	THBS4	-5.48241	5.60197e-08	1.71336e-05	-0.154463	0.0281744	-0.188818	0.0356522	cis
rs35868634	OID45380	LBP	5.48241	5.60202e-08	1.71336e-05	0.363697	0.0663388	0.188818	0.0356521	cis
rs17725593	OID45380	LBP	5.48241	5.60202e-08	1.71336e-05	0.363697	0.0663388	0.188818	0.0356521	cis
rs142452269	OID42448	FCGR2B	-5.48237	5.603e-08	1.71365e-05	-0.973672	0.1776	-0.188817	0.0356517	cis
rs266849	OID43898	KLK15	-5.48235	5.60363e-08	1.71383e-05	-0.276533	0.0504405	-0.188816	0.0356515	cis
rs2204672	OID44099	PLB1	-5.48214	5.61016e-08	1.71581e-05	-0.259989	0.0474247	-0.188809	0.0356488	cis
rs2905513	OID43495	CD6	-5.48212	5.61079e-08	1.71598e-05	-0.126886	0.0231455	-0.188808	0.0356486	cis
rs2795507	OID44179	RET	5.48204	5.61327e-08	1.71672e-05	0.104396	0.0190432	0.188806	0.0356475	cis
rs1845466	OID45071	CHIT1	-5.48201	5.61406e-08	1.71695e-05	-0.562466	0.102602	-0.188805	0.0356472	cis
rs140814604	OID43579	CTSH	5.4819	5.61741e-08	1.71794e-05	1.00084	0.182572	0.188801	0.0356458	cis
rs117900811	OID43579	CTSH	5.4819	5.61741e-08	1.71794e-05	1.00084	0.182572	0.188801	0.0356458	cis
rs1760931	OID44860	PNP	5.48187	5.61841e-08	1.71824e-05	0.446326	0.0814186	0.1888	0.0356454	cis
rs2994683	OID42722	LYZL2	-5.48177	5.62159e-08	1.71911e-05	-0.520653	0.0949791	-0.188797	0.0356441	cis
rs2934627	OID42722	LYZL2	-5.48177	5.62159e-08	1.71911e-05	-0.520653	0.0949791	-0.188797	0.0356441	cis
rs78893865	OID42722	LYZL2	-5.48177	5.62159e-08	1.71911e-05	-0.520653	0.0949791	-0.188797	0.0356441	cis
rs75787576	OID42722	LYZL2	-5.48177	5.62159e-08	1.71911e-05	-0.520653	0.0949791	-0.188797	0.0356441	cis
rs77206597	OID42722	LYZL2	-5.48177	5.62159e-08	1.71911e-05	-0.520653	0.0949791	-0.188797	0.0356441	cis
rs112902870	OID42722	LYZL2	-5.48177	5.62159e-08	1.71911e-05	-0.520653	0.0949791	-0.188797	0.0356441	cis
rs3774611	OID43846	IL17RB	5.48175	5.62212e-08	1.71924e-05	0.149332	0.0272416	0.188796	0.0356439	cis
rs893365	OID43846	IL17RB	5.48175	5.62212e-08	1.71924e-05	0.149332	0.0272416	0.188796	0.0356439	cis
rs1012334	OID43834	IFNGR2	5.48161	5.62627e-08	1.7205e-05	0.225326	0.0411059	0.188791	0.0356422	cis
rs1194583	OID45376	IL6R	5.48151	5.62946e-08	1.72126e-05	0.203114	0.0370543	0.188788	0.0356409	cis
rs11800830	OID45376	IL6R	-5.48151	5.62946e-08	1.72126e-05	-0.203114	0.0370543	-0.188788	0.0356409	cis
rs56128567	OID45376	IL6R	-5.48151	5.62946e-08	1.72126e-05	-0.203114	0.0370543	-0.188788	0.0356409	cis
rs11579790	OID45376	IL6R	-5.48151	5.62946e-08	1.72126e-05	-0.203114	0.0370543	-0.188788	0.0356409	cis
rs11578377	OID45376	IL6R	-5.48151	5.62946e-08	1.72126e-05	-0.203114	0.0370543	-0.188788	0.0356409	cis
rs1931298	OID45376	IL6R	-5.48151	5.62946e-08	1.72126e-05	-0.203114	0.0370543	-0.188788	0.0356409	cis
rs6673495	OID45376	IL6R	-5.48151	5.62946e-08	1.72126e-05	-0.203114	0.0370543	-0.188788	0.0356409	cis
rs6427568	OID45376	IL6R	-5.48151	5.62946e-08	1.72126e-05	-0.203114	0.0370543	-0.188788	0.0356409	cis
rs11265539	OID45376	IL6R	-5.48151	5.62946e-08	1.72126e-05	-0.203114	0.0370543	-0.188788	0.0356409	cis
rs141140594	OID45376	IL6R	-5.48151	5.62946e-08	1.72126e-05	-0.203114	0.0370543	-0.188788	0.0356409	cis
rs6691345	OID45376	IL6R	-5.48151	5.62946e-08	1.72126e-05	-0.203114	0.0370543	-0.188788	0.0356409	cis
rs6427575	OID45376	IL6R	-5.48151	5.62946e-08	1.72126e-05	-0.203114	0.0370543	-0.188788	0.0356409	cis
rs767804	OID45376	IL6R	-5.48151	5.62946e-08	1.72126e-05	-0.203114	0.0370543	-0.188788	0.0356409	cis
rs17699328	OID45376	IL6R	-5.48151	5.62946e-08	1.72126e-05	-0.203114	0.0370543	-0.188788	0.0356409	cis
rs557301545	OID42448	FCGR2B	5.4815	5.62978e-08	1.72134e-05	0.897812	0.16379	0.188788	0.0356408	cis
rs7071426	OID44927	SFTPD	5.48143	5.63189e-08	1.72197e-05	0.189001	0.0344802	0.188785	0.0356399	cis
rs208056	OID45036	ASAH1	-5.4814	5.63278e-08	1.72218e-05	-0.264421	0.0482397	-0.188784	0.0356396	cis
rs208053	OID45036	ASAH1	-5.4814	5.63278e-08	1.72218e-05	-0.264421	0.0482397	-0.188784	0.0356396	cis
rs208035	OID45036	ASAH1	-5.4814	5.63278e-08	1.72218e-05	-0.264421	0.0482397	-0.188784	0.0356396	cis
rs208030	OID45036	ASAH1	-5.4814	5.63278e-08	1.72218e-05	-0.264421	0.0482397	-0.188784	0.0356396	cis
rs62120362	OID43832	IFI30	5.48137	5.63365e-08	1.72243e-05	0.207815	0.037913	0.188783	0.0356392	cis
rs4801885	OID44245	SIGLEC6	-5.48136	5.63394e-08	1.7225e-05	-0.179108	0.0326758	-0.188783	0.0356391	cis
rs10876966	OID45162	INHBC	5.48126	5.63707e-08	1.72344e-05	0.203892	0.037198	0.18878	0.0356378	cis
rs613808	OID44080	PCSK7	-5.48123	5.63802e-08	1.72372e-05	-0.118849	0.0216829	-0.188779	0.0356374	cis
rs12703549	OID42137	ARHGEF5	5.48096	5.64651e-08	1.72628e-05	0.366384	0.0668467	0.18877	0.0356339	cis
rs34825297	OID42137	ARHGEF5	5.48096	5.64651e-08	1.72628e-05	0.366384	0.0668467	0.18877	0.0356339	cis
rs9913868	OID45318	C1QTNF1	5.48089	5.64854e-08	1.72687e-05	0.235154	0.0429043	0.188767	0.0356331	cis
rs9894589	OID45318	C1QTNF1	5.48089	5.64854e-08	1.72687e-05	0.235154	0.0429043	0.188767	0.0356331	cis
rs117723212	OID44661	FOLR3	-5.48088	5.64876e-08	1.72692e-05	-2.18976	0.399527	-0.188767	0.035633	cis
rs146189280	OID43630	DPEP1	5.48059	5.65783e-08	1.72963e-05	0.343181	0.0626175	0.188757	0.0356293	cis
rs79631587	OID43630	DPEP1	5.48059	5.65783e-08	1.72963e-05	0.343181	0.0626175	0.188757	0.0356293	cis
rs147607286	OID43630	DPEP1	5.48059	5.65783e-08	1.72963e-05	0.343181	0.0626175	0.188757	0.0356293	cis
rs151083434	OID43630	DPEP1	5.48059	5.65783e-08	1.72963e-05	0.343181	0.0626175	0.188757	0.0356293	cis
rs35601138	OID44393	VMO1	-5.48029	5.66709e-08	1.73245e-05	-0.319556	0.05831	-0.188747	0.0356256	cis
rs4419647	OID44821	NT5E	5.48011	5.6727e-08	1.73361e-05	0.158422	0.0289086	0.188741	0.0356233	cis
rs4707209	OID44821	NT5E	5.48011	5.6727e-08	1.73361e-05	0.158422	0.0289086	0.188741	0.0356233	cis
rs9353318	OID44821	NT5E	5.48011	5.6727e-08	1.73361e-05	0.158422	0.0289086	0.188741	0.0356233	cis
rs9450290	OID44821	NT5E	5.48011	5.6727e-08	1.73361e-05	0.158422	0.0289086	0.188741	0.0356233	cis
rs4351223	OID44821	NT5E	5.48011	5.6727e-08	1.73361e-05	0.158422	0.0289086	0.188741	0.0356233	cis
rs7452605	OID44821	NT5E	5.48011	5.6727e-08	1.73361e-05	0.158422	0.0289086	0.188741	0.0356233	cis
rs4441928	OID44821	NT5E	5.48011	5.6727e-08	1.73361e-05	0.158422	0.0289086	0.188741	0.0356233	cis
chr6_85536998_T_TA	OID44821	NT5E	5.48011	5.6727e-08	1.73361e-05	0.158422	0.0289086	0.188741	0.0356233	cis
rs7768065	OID44821	NT5E	5.48011	5.6727e-08	1.73361e-05	0.158422	0.0289086	0.188741	0.0356233	cis
rs6926049	OID44821	NT5E	5.48011	5.6727e-08	1.73361e-05	0.158422	0.0289086	0.188741	0.0356233	cis
rs4706240	OID44821	NT5E	5.48011	5.6727e-08	1.73361e-05	0.158422	0.0289086	0.188741	0.0356233	cis
rs12199873	OID44821	NT5E	-5.48011	5.6727e-08	1.73361e-05	-0.158422	0.0289086	-0.188741	0.0356233	cis
rs71551484	OID44821	NT5E	-5.48011	5.6727e-08	1.73361e-05	-0.158422	0.0289086	-0.188741	0.0356233	cis
rs2842608	OID44821	NT5E	-5.48011	5.6727e-08	1.73361e-05	-0.158422	0.0289086	-0.188741	0.0356233	cis
rs2842609	OID44821	NT5E	-5.48011	5.6727e-08	1.73361e-05	-0.158422	0.0289086	-0.188741	0.0356233	cis
rs2842612	OID44821	NT5E	-5.48011	5.6727e-08	1.73361e-05	-0.158422	0.0289086	-0.188741	0.0356233	cis
rs2758840	OID44821	NT5E	-5.48011	5.6727e-08	1.73361e-05	-0.158422	0.0289086	-0.188741	0.0356233	cis
rs9362230	OID44821	NT5E	-5.48011	5.6727e-08	1.73361e-05	-0.158422	0.0289086	-0.188741	0.0356233	cis
rs2842613	OID44821	NT5E	-5.48011	5.6727e-08	1.73361e-05	-0.158422	0.0289086	-0.188741	0.0356233	cis
rs11452082	OID44821	NT5E	-5.48011	5.6727e-08	1.73361e-05	-0.158422	0.0289086	-0.188741	0.0356233	cis
chr6_85619797_G_GTA	OID44821	NT5E	-5.48011	5.6727e-08	1.73361e-05	-0.158422	0.0289086	-0.188741	0.0356233	cis
rs2758844	OID44821	NT5E	-5.48011	5.6727e-08	1.73361e-05	-0.158422	0.0289086	-0.188741	0.0356233	cis
rs2842601	OID44821	NT5E	-5.48011	5.6727e-08	1.73361e-05	-0.158422	0.0289086	-0.188741	0.0356233	cis
rs2842602	OID44821	NT5E	-5.48011	5.6727e-08	1.73361e-05	-0.158422	0.0289086	-0.188741	0.0356233	cis
rs12205013	OID44821	NT5E	-5.48011	5.6727e-08	1.73361e-05	-0.158422	0.0289086	-0.188741	0.0356233	cis
rs2842604	OID44821	NT5E	-5.48011	5.6727e-08	1.73361e-05	-0.158422	0.0289086	-0.188741	0.0356233	cis
rs2842607	OID44821	NT5E	-5.48011	5.6727e-08	1.73361e-05	-0.158422	0.0289086	-0.188741	0.0356233	cis
rs2758847	OID44821	NT5E	-5.48011	5.6727e-08	1.73361e-05	-0.158422	0.0289086	-0.188741	0.0356233	cis
rs4145082	OID44821	NT5E	-5.48011	5.6727e-08	1.73361e-05	-0.158422	0.0289086	-0.188741	0.0356233	cis
rs3812133	OID44821	NT5E	-5.48011	5.6727e-08	1.73361e-05	-0.158422	0.0289086	-0.188741	0.0356233	cis
rs9362233	OID44821	NT5E	-5.48011	5.6727e-08	1.73361e-05	-0.158422	0.0289086	-0.188741	0.0356233	cis
rs10944133	OID44821	NT5E	-5.48011	5.6727e-08	1.73361e-05	-0.158422	0.0289086	-0.188741	0.0356233	cis
rs68074224	OID44821	NT5E	-5.48011	5.6727e-08	1.73361e-05	-0.158422	0.0289086	-0.188741	0.0356233	cis
rs75492937	OID44821	NT5E	-5.48011	5.6727e-08	1.73361e-05	-0.158422	0.0289086	-0.188741	0.0356233	cis
rs9351065	OID44821	NT5E	-5.48011	5.6727e-08	1.73361e-05	-0.158422	0.0289086	-0.188741	0.0356233	cis
chr6_47513875_T_TA	OID44509	CD2AP	-5.4801	5.67282e-08	1.73363e-05	-0.299671	0.0546835	-0.188741	0.0356233	cis
rs2366976	OID43659	EGFLAM	5.48005	5.6746e-08	1.73413e-05	0.196789	0.0359102	0.188739	0.0356225	cis
rs2561110	OID43659	EGFLAM	5.48005	5.6746e-08	1.73413e-05	0.196789	0.0359102	0.188739	0.0356225	cis
rs2589812	OID43659	EGFLAM	5.48005	5.6746e-08	1.73413e-05	0.196789	0.0359102	0.188739	0.0356225	cis
rs184490089	OID43279	VSTM1	-5.4799	5.67923e-08	1.73552e-05	-0.61511	0.112248	-0.188734	0.0356207	cis
rs117195256	OID43374	APIP	-5.47978	5.68277e-08	1.73659e-05	-0.66978	0.122228	-0.188731	0.0356192	cis
rs1204649	OID42337	CTSW	5.47977	5.68298e-08	1.73664e-05	0.237723	0.0433819	0.18873	0.0356191	cis
rs141564156	OID45432	VNN1	-5.47975	5.68385e-08	1.73687e-05	-0.588744	0.10744	-0.188729	0.0356188	cis
rs577055225	OID45432	VNN1	-5.47975	5.68385e-08	1.73687e-05	-0.588744	0.10744	-0.188729	0.0356188	cis
rs3171425	OID43834	IFNGR2	-5.47973	5.68441e-08	1.73701e-05	-0.240279	0.0438487	-0.188729	0.0356186	cis
rs1058867	OID43834	IFNGR2	-5.47973	5.68441e-08	1.73701e-05	-0.240279	0.0438487	-0.188729	0.0356186	cis
rs292002	OID43432	C1QA	5.47971	5.68496e-08	1.73716e-05	0.152238	0.0277821	0.188728	0.0356183	cis
rs2043526	OID45364	GGH	5.47971	5.68498e-08	1.73716e-05	0.119701	0.0218445	0.188728	0.0356183	cis
rs11502392	OID45142	HPD	-5.47968	5.68607e-08	1.73744e-05	-0.324346	0.0591906	-0.188727	0.0356179	cis
rs11043226	OID45142	HPD	-5.47968	5.68607e-08	1.73744e-05	-0.324346	0.0591906	-0.188727	0.0356179	cis
rs10840627	OID45142	HPD	-5.47968	5.68607e-08	1.73744e-05	-0.324346	0.0591906	-0.188727	0.0356179	cis
rs11772116	OID44692	GPNMB	-5.47966	5.6865e-08	1.73756e-05	-0.148775	0.0271505	-0.188727	0.0356177	cis
rs13279703	OID42420	EPHX2	5.47966	5.68668e-08	1.7376e-05	0.513217	0.0936587	0.188726	0.0356176	cis
rs4795548	OID45043	BLMH	5.47953	5.69041e-08	1.73872e-05	0.121165	0.0221124	0.188722	0.0356161	cis
rs28662267	OID43327	ADAM15	5.47953	5.69053e-08	1.73873e-05	0.123764	0.0225865	0.188722	0.0356161	cis
rs10908480	OID43327	ADAM15	5.47953	5.69053e-08	1.73873e-05	0.123764	0.0225865	0.188722	0.0356161	cis
rs78754804	OID45259	SIRPA	5.47943	5.69353e-08	1.73963e-05	0.237812	0.0434008	0.188719	0.0356149	cis
rs79157087	OID42498	GBP1	5.47943	5.69375e-08	1.73968e-05	1.4011	0.255702	0.188719	0.0356148	cis
rs7547982	OID42450	FCRL3	5.47936	5.69572e-08	1.74027e-05	0.231918	0.0423257	0.188717	0.035614	cis
rs2967776	OID45233	PRAM1	-5.47925	5.69916e-08	1.7413e-05	-0.555071	0.101304	-0.188713	0.0356126	cis
rs7248971	OID43832	IFI30	5.47921	5.70054e-08	1.7417e-05	0.161295	0.0294376	0.188712	0.035612	cis
rs138958599	OID44129	PRSS53	-5.47913	5.70302e-08	1.74243e-05	-0.42598	0.077746	-0.188709	0.035611	cis
rs79086360	OID44129	PRSS53	-5.47913	5.70302e-08	1.74243e-05	-0.42598	0.077746	-0.188709	0.035611	cis
rs3997996	OID42553	HCG22	-5.47912	5.70341e-08	1.74254e-05	-0.874738	0.159649	-0.188708	0.0356109	cis
rs201974520	OID42898	PEBP4	5.47911	5.70352e-08	1.74255e-05	2.10568	0.384311	0.188708	0.0356108	cis
rs146740260	OID44313	TCL1A	5.47909	5.70411e-08	1.7427e-05	0.809279	0.147703	0.188708	0.0356106	cis
rs191911836	OID44313	TCL1A	5.47909	5.70411e-08	1.7427e-05	0.809279	0.147703	0.188708	0.0356106	cis
rs533654	OID45392	OSMR	-5.47906	5.70525e-08	1.74295e-05	-0.0635457	0.0115979	-0.188706	0.0356101	cis
rs6917380	OID43564	CRISP2	5.47906	5.70529e-08	1.74295e-05	0.160969	0.029379	0.188706	0.0356101	cis
rs12215136	OID43564	CRISP2	5.47906	5.70529e-08	1.74295e-05	0.160969	0.029379	0.188706	0.0356101	cis
rs12215137	OID43564	CRISP2	5.47906	5.70529e-08	1.74295e-05	0.160969	0.029379	0.188706	0.0356101	cis
rs1321616	OID43564	CRISP2	5.47906	5.70529e-08	1.74295e-05	0.160969	0.029379	0.188706	0.0356101	cis
rs1025348	OID43564	CRISP2	5.47906	5.70529e-08	1.74295e-05	0.160969	0.029379	0.188706	0.0356101	cis
rs1025347	OID43564	CRISP2	5.47906	5.70529e-08	1.74295e-05	0.160969	0.029379	0.188706	0.0356101	cis
rs6664387	OID44582	CTSS	5.47897	5.70793e-08	1.74338e-05	0.171379	0.0312794	0.188704	0.0356091	cis
rs16832976	OID44582	CTSS	5.47897	5.70793e-08	1.74338e-05	0.171379	0.0312794	0.188704	0.0356091	cis
rs76649628	OID44582	CTSS	5.47897	5.70793e-08	1.74338e-05	0.171379	0.0312794	0.188704	0.0356091	cis
rs41266632	OID44582	CTSS	5.47897	5.70793e-08	1.74338e-05	0.171379	0.0312794	0.188704	0.0356091	cis
rs141394420	OID44582	CTSS	5.47897	5.70793e-08	1.74338e-05	0.171379	0.0312794	0.188704	0.0356091	cis
rs142395089	OID44582	CTSS	5.47897	5.70793e-08	1.74338e-05	0.171379	0.0312794	0.188704	0.0356091	cis
rs116666233	OID44582	CTSS	5.47897	5.70793e-08	1.74338e-05	0.171379	0.0312794	0.188704	0.0356091	cis
rs11204774	OID44582	CTSS	5.47897	5.70793e-08	1.74338e-05	0.171379	0.0312794	0.188704	0.0356091	cis
rs11204775	OID44582	CTSS	5.47897	5.70793e-08	1.74338e-05	0.171379	0.0312794	0.188704	0.0356091	cis
rs12070256	OID44582	CTSS	5.47897	5.70793e-08	1.74338e-05	0.171379	0.0312794	0.188704	0.0356091	cis
rs77306500	OID44582	CTSS	5.47897	5.70793e-08	1.74338e-05	0.171379	0.0312794	0.188704	0.0356091	cis
rs12074309	OID44582	CTSS	5.47897	5.70793e-08	1.74338e-05	0.171379	0.0312794	0.188704	0.0356091	cis
rs34761930	OID44582	CTSS	5.47897	5.70793e-08	1.74338e-05	0.171379	0.0312794	0.188704	0.0356091	cis
rs79122717	OID44582	CTSS	5.47897	5.70793e-08	1.74338e-05	0.171379	0.0312794	0.188704	0.0356091	cis
rs139876119	OID44582	CTSS	5.47897	5.70793e-08	1.74338e-05	0.171379	0.0312794	0.188704	0.0356091	cis
rs12058128	OID44582	CTSS	5.47897	5.70793e-08	1.74338e-05	0.171379	0.0312794	0.188704	0.0356091	cis
rs12090246	OID44582	CTSS	5.47897	5.70793e-08	1.74338e-05	0.171379	0.0312794	0.188704	0.0356091	cis
rs3892218	OID44582	CTSS	5.47897	5.70793e-08	1.74338e-05	0.171379	0.0312794	0.188704	0.0356091	cis
rs142176742	OID44582	CTSS	5.47897	5.70793e-08	1.74338e-05	0.171379	0.0312794	0.188704	0.0356091	cis
rs80071944	OID44582	CTSS	5.47897	5.70793e-08	1.74338e-05	0.171379	0.0312794	0.188704	0.0356091	cis
rs12060682	OID44582	CTSS	5.47897	5.70793e-08	1.74338e-05	0.171379	0.0312794	0.188704	0.0356091	cis
rs12088941	OID44582	CTSS	5.47897	5.70793e-08	1.74338e-05	0.171379	0.0312794	0.188704	0.0356091	cis
rs75358607	OID44582	CTSS	5.47897	5.70793e-08	1.74338e-05	0.171379	0.0312794	0.188704	0.0356091	cis
rs77018356	OID44582	CTSS	5.47897	5.70793e-08	1.74338e-05	0.171379	0.0312794	0.188704	0.0356091	cis
rs73097995	OID43561	CPVL	-5.47893	5.70928e-08	1.74377e-05	-0.291826	0.0532634	-0.188702	0.0356085	cis
rs10216846	OID42898	PEBP4	5.47892	5.70938e-08	1.74379e-05	0.485947	0.0886939	0.188702	0.0356085	cis
rs3934475	OID42719	LYPD8	-5.47886	5.7113e-08	1.74434e-05	-0.728967	0.133051	-0.1887	0.0356077	cis
rs35772288	OID42719	LYPD8	-5.47886	5.7113e-08	1.74434e-05	-0.728967	0.133051	-0.1887	0.0356077	cis
rs3448	OID45386	MST1	5.47883	5.71232e-08	1.74464e-05	0.26658	0.0486564	0.188699	0.0356073	cis
rs112634009	OID45455	CFHR4	-5.47875	5.71494e-08	1.74542e-05	-0.6534	0.119261	-0.188696	0.0356062	cis
rs142442543	OID43168	TDGF1	-5.47848	5.72325e-08	1.74795e-05	-2.03115	0.37075	-0.188687	0.0356029	cis
rs55871208	OID45361	FCN2	-5.47846	5.72383e-08	1.74811e-05	-0.187676	0.0342571	-0.188687	0.0356027	cis
rs62052815	OID42849	NQO1	-5.47844	5.72449e-08	1.74829e-05	-0.352384	0.064322	-0.188686	0.0356024	cis
rs2689197	OID45469	HRG	-5.47841	5.72554e-08	1.7486e-05	-0.120137	0.0219292	-0.188685	0.035602	cis
rs1078763	OID43319	ACP1	5.47832	5.72809e-08	1.74936e-05	0.28965	0.0528719	0.188682	0.035601	cis
rs36100266	OID43374	APIP	-5.47821	5.73168e-08	1.75044e-05	-0.729057	0.133083	-0.188678	0.0355995	cis
chr11_113690759_AG_A	OID44335	TMPRSS5	-5.47816	5.7331e-08	1.75086e-05	-0.319049	0.0582402	-0.188677	0.0355989	cis
rs12146727	OID45444	C1S	5.47799	5.73839e-08	1.75246e-05	0.149836	0.0273524	0.188671	0.0355968	cis
rs4689502	OID44765	MAN2B2	5.4779	5.74126e-08	1.75332e-05	0.190984	0.0348645	0.188668	0.0355957	cis
rs11585088	OID45358	FCGR2A	5.47784	5.74312e-08	1.75387e-05	0.266964	0.0487352	0.188666	0.0355949	cis
rs62052490	OID42849	NQO1	-5.47778	5.74507e-08	1.75445e-05	-0.345075	0.0629955	-0.188664	0.0355941	cis
chr1_169975390_CA_C	OID45252	SELL	5.47751	5.75347e-08	1.75695e-05	0.118915	0.0217096	0.188655	0.0355908	cis
rs607707	OID45252	SELL	5.47751	5.75347e-08	1.75695e-05	0.118915	0.0217096	0.188655	0.0355908	cis
rs562054	OID45252	SELL	5.47751	5.75347e-08	1.75695e-05	0.118915	0.0217096	0.188655	0.0355908	cis
rs2474697	OID45252	SELL	5.47751	5.75347e-08	1.75695e-05	0.118915	0.0217096	0.188655	0.0355908	cis
rs189675272	OID44744	LECT2	-5.47741	5.75668e-08	1.7579e-05	-1.06903	0.195171	-0.188652	0.0355895	cis
rs147188481	OID44744	LECT2	-5.47741	5.75668e-08	1.7579e-05	-1.06903	0.195171	-0.188652	0.0355895	cis
rs111478493	OID42237	CD164L2	-5.47709	5.7666e-08	1.7609e-05	-0.289682	0.0528897	-0.188641	0.0355855	cis
rs112102359	OID42237	CD164L2	-5.47709	5.7666e-08	1.7609e-05	-0.289682	0.0528897	-0.188641	0.0355855	cis
rs1550330	OID44130	PRTG	-5.47704	5.76828e-08	1.76139e-05	-0.0999285	0.018245	-0.18864	0.0355849	cis
rs12797529	OID45387	NCAM1	-5.477	5.76968e-08	1.76179e-05	-0.103917	0.0189733	-0.188638	0.0355843	cis
rs12418739	OID45387	NCAM1	-5.477	5.76968e-08	1.76179e-05	-0.103917	0.0189733	-0.188638	0.0355843	cis
rs112459233	OID44612	DPP7	5.47699	5.7699e-08	1.76184e-05	0.736016	0.134383	0.188638	0.0355842	cis
rs429358	OID45439	APOE	5.47694	5.77134e-08	1.76227e-05	0.185955	0.0339524	0.188636	0.0355836	cis
rs187539488	OID44727	KDR	5.47694	5.77153e-08	1.76231e-05	0.267455	0.0488329	0.188636	0.0355836	cis
rs199887485	OID42849	NQO1	-5.47692	5.77205e-08	1.76235e-05	-0.345527	0.0630878	-0.188636	0.0355834	cis
rs62053466	OID42849	NQO1	-5.47692	5.77205e-08	1.76235e-05	-0.345527	0.0630878	-0.188636	0.0355834	cis
rs4985395	OID42849	NQO1	-5.47692	5.77205e-08	1.76235e-05	-0.345527	0.0630878	-0.188636	0.0355834	cis
rs4985397	OID42849	NQO1	-5.47692	5.77205e-08	1.76235e-05	-0.345527	0.0630878	-0.188636	0.0355834	cis
rs4985497	OID42849	NQO1	-5.47692	5.77205e-08	1.76235e-05	-0.345527	0.0630878	-0.188636	0.0355834	cis
rs62053469	OID42849	NQO1	-5.47692	5.77205e-08	1.76235e-05	-0.345527	0.0630878	-0.188636	0.0355834	cis
rs2549084	OID42849	NQO1	-5.47692	5.77205e-08	1.76235e-05	-0.345527	0.0630878	-0.188636	0.0355834	cis
rs62363086	OID44569	CRHBP	5.47685	5.77418e-08	1.76287e-05	0.14657	0.0267617	0.188633	0.0355825	cis
rs12521017	OID44569	CRHBP	5.47685	5.77418e-08	1.76287e-05	0.14657	0.0267617	0.188633	0.0355825	cis
rs62363087	OID44569	CRHBP	5.47685	5.77418e-08	1.76287e-05	0.14657	0.0267617	0.188633	0.0355825	cis
rs57425095	OID44569	CRHBP	5.47685	5.77418e-08	1.76287e-05	0.14657	0.0267617	0.188633	0.0355825	cis
rs56975406	OID44569	CRHBP	5.47685	5.77418e-08	1.76287e-05	0.14657	0.0267617	0.188633	0.0355825	cis
rs35807598	OID44569	CRHBP	5.47685	5.77418e-08	1.76287e-05	0.14657	0.0267617	0.188633	0.0355825	cis
rs2359428	OID44569	CRHBP	5.47685	5.77418e-08	1.76287e-05	0.14657	0.0267617	0.188633	0.0355825	cis
rs1126242	OID45455	CFHR4	-5.47685	5.7742e-08	1.76287e-05	-0.377118	0.0688567	-0.188633	0.0355825	cis
rs1160224	OID45455	CFHR4	-5.47685	5.7742e-08	1.76287e-05	-0.377118	0.0688567	-0.188633	0.0355825	cis
rs150109161	OID43630	DPEP1	5.47683	5.77493e-08	1.76306e-05	0.347642	0.063475	0.188632	0.0355822	cis
rs181694514	OID43630	DPEP1	5.47683	5.77493e-08	1.76306e-05	0.347642	0.063475	0.188632	0.0355822	cis
rs1961527	OID45386	MST1	-5.47682	5.77526e-08	1.76314e-05	-0.319147	0.0582723	-0.188632	0.0355821	cis
rs4766958	OID42970	PXN	-5.4768	5.77581e-08	1.76329e-05	-0.305346	0.0557525	-0.188632	0.0355819	cis
rs2548281	OID45047	CA3	-5.47675	5.77753e-08	1.76379e-05	-0.250022	0.0456515	-0.18863	0.0355812	cis
rs1389247	OID45047	CA3	-5.47675	5.77753e-08	1.76379e-05	-0.250022	0.0456515	-0.18863	0.0355812	cis
chr1_169786623_G_T	OID45252	SELL	-5.47674	5.77783e-08	1.76386e-05	-0.0936769	0.0171045	-0.188629	0.0355811	cis
rs2237854	OID45363	FGL1	-5.47672	5.77826e-08	1.76393e-05	-0.303591	0.0554329	-0.188629	0.0355809	cis
rs527173	OID45363	FGL1	-5.47672	5.77826e-08	1.76393e-05	-0.303591	0.0554329	-0.188629	0.0355809	cis
rs410445	OID45363	FGL1	-5.47672	5.77826e-08	1.76393e-05	-0.303591	0.0554329	-0.188629	0.0355809	cis
rs34057088	OID45363	FGL1	-5.47672	5.77826e-08	1.76393e-05	-0.303591	0.0554329	-0.188629	0.0355809	cis
rs2910327	OID44079	PCDHB15	-5.47669	5.77923e-08	1.76406e-05	-0.171086	0.0312389	-0.188628	0.0355805	cis
rs2910330	OID44079	PCDHB15	-5.47669	5.77923e-08	1.76406e-05	-0.171086	0.0312389	-0.188628	0.0355805	cis
rs2910005	OID44079	PCDHB15	-5.47669	5.77923e-08	1.76406e-05	-0.171086	0.0312389	-0.188628	0.0355805	cis
rs2910332	OID44079	PCDHB15	-5.47669	5.77923e-08	1.76406e-05	-0.171086	0.0312389	-0.188628	0.0355805	cis
rs2910334	OID44079	PCDHB15	-5.47669	5.77923e-08	1.76406e-05	-0.171086	0.0312389	-0.188628	0.0355805	cis
rs2907313	OID44079	PCDHB15	-5.47669	5.77923e-08	1.76406e-05	-0.171086	0.0312389	-0.188628	0.0355805	cis
rs2907312	OID44079	PCDHB15	-5.47669	5.77923e-08	1.76406e-05	-0.171086	0.0312389	-0.188628	0.0355805	cis
rs2909994	OID44079	PCDHB15	-5.47669	5.77923e-08	1.76406e-05	-0.171086	0.0312389	-0.188628	0.0355805	cis
rs2910338	OID44079	PCDHB15	-5.47669	5.77923e-08	1.76406e-05	-0.171086	0.0312389	-0.188628	0.0355805	cis
rs2910341	OID44079	PCDHB15	-5.47669	5.77923e-08	1.76406e-05	-0.171086	0.0312389	-0.188628	0.0355805	cis
rs7517937	OID43573	CSF3R	-5.47664	5.78101e-08	1.76423e-05	-0.207711	0.0379268	-0.188626	0.0355798	cis
rs7522666	OID43573	CSF3R	-5.47664	5.78101e-08	1.76423e-05	-0.207711	0.0379268	-0.188626	0.0355798	cis
rs80166281	OID43573	CSF3R	-5.47664	5.78101e-08	1.76423e-05	-0.207711	0.0379268	-0.188626	0.0355798	cis
rs11264160	OID43573	CSF3R	-5.47664	5.78101e-08	1.76423e-05	-0.207711	0.0379268	-0.188626	0.0355798	cis
rs11264162	OID43573	CSF3R	-5.47664	5.78101e-08	1.76423e-05	-0.207711	0.0379268	-0.188626	0.0355798	cis
rs11486096	OID43573	CSF3R	-5.47664	5.78101e-08	1.76423e-05	-0.207711	0.0379268	-0.188626	0.0355798	cis
rs10908398	OID43573	CSF3R	-5.47664	5.78101e-08	1.76423e-05	-0.207711	0.0379268	-0.188626	0.0355798	cis
rs12067425	OID43573	CSF3R	-5.47664	5.78101e-08	1.76423e-05	-0.207711	0.0379268	-0.188626	0.0355798	cis
rs60597798	OID43573	CSF3R	-5.47664	5.78101e-08	1.76423e-05	-0.207711	0.0379268	-0.188626	0.0355798	cis
rs72899224	OID43573	CSF3R	-5.47664	5.78101e-08	1.76423e-05	-0.207711	0.0379268	-0.188626	0.0355798	cis
rs146212434	OID43573	CSF3R	-5.47664	5.78101e-08	1.76423e-05	-0.207711	0.0379268	-0.188626	0.0355798	cis
rs11264168	OID43573	CSF3R	-5.47664	5.78101e-08	1.76423e-05	-0.207711	0.0379268	-0.188626	0.0355798	cis
rs60317503	OID43573	CSF3R	-5.47664	5.78101e-08	1.76423e-05	-0.207711	0.0379268	-0.188626	0.0355798	cis
rs72634497	OID43573	CSF3R	-5.47664	5.78101e-08	1.76423e-05	-0.207711	0.0379268	-0.188626	0.0355798	cis
rs72899240	OID43573	CSF3R	-5.47664	5.78101e-08	1.76423e-05	-0.207711	0.0379268	-0.188626	0.0355798	cis
rs6702932	OID43573	CSF3R	-5.47664	5.78101e-08	1.76423e-05	-0.207711	0.0379268	-0.188626	0.0355798	cis
rs2074680	OID43573	CSF3R	-5.47664	5.78101e-08	1.76423e-05	-0.207711	0.0379268	-0.188626	0.0355798	cis
rs59840055	OID43573	CSF3R	-5.47664	5.78101e-08	1.76423e-05	-0.207711	0.0379268	-0.188626	0.0355798	cis
rs12562478	OID43573	CSF3R	-5.47664	5.78101e-08	1.76423e-05	-0.207711	0.0379268	-0.188626	0.0355798	cis
rs6674885	OID43573	CSF3R	-5.47664	5.78101e-08	1.76423e-05	-0.207711	0.0379268	-0.188626	0.0355798	cis
rs80027043	OID43573	CSF3R	-5.47664	5.78101e-08	1.76423e-05	-0.207711	0.0379268	-0.188626	0.0355798	cis
rs76755004	OID43573	CSF3R	-5.47664	5.78101e-08	1.76423e-05	-0.207711	0.0379268	-0.188626	0.0355798	cis
rs56976710	OID43573	CSF3R	-5.47664	5.78101e-08	1.76423e-05	-0.207711	0.0379268	-0.188626	0.0355798	cis
rs79625902	OID43573	CSF3R	-5.47664	5.78101e-08	1.76423e-05	-0.207711	0.0379268	-0.188626	0.0355798	cis
rs9344532	OID44821	NT5E	5.47663	5.78108e-08	1.76423e-05	0.157772	0.0288082	0.188626	0.0355798	cis
rs62285014	OID42787	MUC20	5.47654	5.78408e-08	1.76496e-05	0.393537	0.0718588	0.188623	0.0355786	cis
rs76733630	OID42787	MUC20	5.47654	5.78408e-08	1.76496e-05	0.393537	0.0718588	0.188623	0.0355786	cis
rs713488	OID45047	CA3	-5.47654	5.78409e-08	1.76496e-05	-0.24995	0.0456401	-0.188623	0.0355786	cis
rs713489	OID45047	CA3	-5.47654	5.78409e-08	1.76496e-05	-0.24995	0.0456401	-0.188623	0.0355786	cis
rs2403105	OID45047	CA3	-5.47654	5.78409e-08	1.76496e-05	-0.24995	0.0456401	-0.188623	0.0355786	cis
rs13255540	OID45047	CA3	-5.47654	5.78409e-08	1.76496e-05	-0.24995	0.0456401	-0.188623	0.0355786	cis
rs931505	OID45047	CA3	-5.47654	5.78409e-08	1.76496e-05	-0.24995	0.0456401	-0.188623	0.0355786	cis
rs1389245	OID45047	CA3	-5.47654	5.78409e-08	1.76496e-05	-0.24995	0.0456401	-0.188623	0.0355786	cis
rs11340759	OID45047	CA3	-5.47654	5.78409e-08	1.76496e-05	-0.24995	0.0456401	-0.188623	0.0355786	cis
rs10907474	OID45047	CA3	-5.47654	5.78409e-08	1.76496e-05	-0.24995	0.0456401	-0.188623	0.0355786	cis
rs7016369	OID45047	CA3	-5.47654	5.78409e-08	1.76496e-05	-0.24995	0.0456401	-0.188623	0.0355786	cis
rs3758078	OID45047	CA3	-5.47654	5.78409e-08	1.76496e-05	-0.24995	0.0456401	-0.188623	0.0355786	cis
rs35799072	OID44340	TNFRSF11A	5.47652	5.7848e-08	1.76516e-05	0.175071	0.0319676	0.188622	0.0355783	cis
rs6822789	OID43895	KLB	-5.47639	5.78882e-08	1.76637e-05	-0.195174	0.0356391	-0.188618	0.0355767	cis
rs1178200439	OID43387	ASAH2	5.47638	5.78911e-08	1.76644e-05	0.159954	0.029208	0.188618	0.0355766	cis
rs61370412	OID44774	MELTF	-5.47634	5.79038e-08	1.7668e-05	-0.127818	0.02334	-0.188616	0.0355761	cis
rs9859886	OID44774	MELTF	-5.47634	5.79038e-08	1.7668e-05	-0.127818	0.02334	-0.188616	0.0355761	cis
rs2790502	OID45196	NID2	5.47629	5.79176e-08	1.7672e-05	0.249322	0.0455275	0.188615	0.0355755	cis
rs150016766	OID45381	LCAT	5.47617	5.79575e-08	1.76837e-05	0.25359	0.046308	0.188611	0.0355739	cis
rs138453996	OID45381	LCAT	5.47617	5.79575e-08	1.76837e-05	0.25359	0.046308	0.188611	0.0355739	cis
rs145124960	OID45381	LCAT	5.47617	5.79575e-08	1.76837e-05	0.25359	0.046308	0.188611	0.0355739	cis
rs13054433	OID44817	NPTXR	-5.47613	5.79708e-08	1.76876e-05	-0.377002	0.0688446	-0.188609	0.0355734	cis
rs4973524	OID43357	ALPP	-5.47596	5.80236e-08	1.77035e-05	-0.428143	0.078186	-0.188604	0.0355713	cis
rs7007158	OID44132	PSCA	5.47592	5.80349e-08	1.77068e-05	0.876681	0.160097	0.188602	0.0355709	cis
rs4075958	OID45461	F12	-5.47592	5.80367e-08	1.77072e-05	-0.210363	0.038416	-0.188602	0.0355708	cis
rs2042290	OID43909	LAIR2	-5.47589	5.80441e-08	1.77093e-05	-0.509419	0.0930294	-0.188601	0.0355705	cis
rs7547947	OID45376	IL6R	5.47585	5.80594e-08	1.77138e-05	0.117144	0.0213928	0.1886	0.0355699	cis
rs3798977	OID43335	ADGRB3	5.47584	5.80628e-08	1.77147e-05	0.131305	0.023979	0.188599	0.0355698	cis
rs3129758	OID43805	HLA-DRA	-5.47575	5.80894e-08	1.77227e-05	-0.395766	0.0722761	-0.188597	0.0355687	cis
rs1859630	OID41046	COL26A1	-5.47565	5.81215e-08	1.77323e-05	-0.306765	0.0560235	-0.188593	0.0355674	cis
rs113896223	OID43980	MMP12	5.4756	5.81377e-08	1.7737e-05	0.358648	0.0654993	0.188592	0.0355668	cis
rs572896741	OID45454	CFHR2	5.47554	5.81549e-08	1.77422e-05	0.387508	0.0707706	0.18859	0.0355661	cis
rs191738064	OID43514	CEACAM21	-5.47552	5.81624e-08	1.77443e-05	-1.01318	0.185037	-0.188589	0.0355658	cis
chr6_122704728_C_CTGTGTGTGTG	OID44941	SMPDL3A	5.4755	5.81688e-08	1.77461e-05	0.327205	0.059758	0.188588	0.0355656	cis
rs11168620	OID43552	COL2A1	-5.47548	5.81737e-08	1.77474e-05	-0.38752	0.0707736	-0.188588	0.0355654	cis
rs200793564	OID45385	MRC1	5.47547	5.81781e-08	1.77486e-05	0.114855	0.0209762	0.188587	0.0355652	cis
rs1595126	OID44692	GPNMB	-5.47542	5.81945e-08	1.77534e-05	-0.13374	0.0244255	-0.188586	0.0355646	cis
rs1356204371	OID43387	ASAH2	5.47533	5.82241e-08	1.77623e-05	0.159871	0.0291984	0.188583	0.0355634	cis
rs567067	OID45109	DPT	-5.47528	5.82375e-08	1.77661e-05	-0.160251	0.0292681	-0.188581	0.0355629	cis
rs485187	OID45109	DPT	-5.47528	5.82375e-08	1.77661e-05	-0.160251	0.0292681	-0.188581	0.0355629	cis
rs73119970	OID43552	COL2A1	-5.47522	5.82567e-08	1.77698e-05	-0.597513	0.10913	-0.188579	0.0355621	cis
rs2396915	OID45342	CRISP3	5.47522	5.82567e-08	1.77698e-05	0.117454	0.021452	0.188579	0.0355621	cis
rs6914788	OID45342	CRISP3	5.47522	5.82567e-08	1.77698e-05	0.117454	0.021452	0.188579	0.0355621	cis
rs1570063	OID45342	CRISP3	5.47522	5.82567e-08	1.77698e-05	0.117454	0.021452	0.188579	0.0355621	cis
rs139532768	OID45342	CRISP3	5.47522	5.82567e-08	1.77698e-05	0.117454	0.021452	0.188579	0.0355621	cis
rs9369911	OID45342	CRISP3	5.47522	5.82567e-08	1.77698e-05	0.117454	0.021452	0.188579	0.0355621	cis
rs9395521	OID45342	CRISP3	5.47522	5.82567e-08	1.77698e-05	0.117454	0.021452	0.188579	0.0355621	cis
rs9381813	OID45342	CRISP3	5.47522	5.82567e-08	1.77698e-05	0.117454	0.021452	0.188579	0.0355621	cis
rs9473636	OID45342	CRISP3	5.47522	5.82567e-08	1.77698e-05	0.117454	0.021452	0.188579	0.0355621	cis
rs2894762	OID45342	CRISP3	5.47522	5.82567e-08	1.77698e-05	0.117454	0.021452	0.188579	0.0355621	cis
rs138915625	OID45342	CRISP3	5.47522	5.82567e-08	1.77698e-05	0.117454	0.021452	0.188579	0.0355621	cis
rs9381815	OID45342	CRISP3	5.47522	5.82567e-08	1.77698e-05	0.117454	0.021452	0.188579	0.0355621	cis
rs6926054	OID45342	CRISP3	5.47522	5.82567e-08	1.77698e-05	0.117454	0.021452	0.188579	0.0355621	cis
rs60031276	OID40957	CCDC88B	5.4752	5.82627e-08	1.77715e-05	0.247321	0.0451712	0.188579	0.0355619	cis
rs233756	OID45195	NCAM2	5.47517	5.82739e-08	1.77746e-05	0.114358	0.0208867	0.188577	0.0355614	cis
rs1017739	OID45195	NCAM2	5.47517	5.82739e-08	1.77746e-05	0.114358	0.0208867	0.188577	0.0355614	cis
rs755837	OID45107	DLK1	-5.47506	5.83092e-08	1.77852e-05	-0.211347	0.0386017	-0.188574	0.03556	cis
rs80256362	OID43847	IL18R1	5.47501	5.83244e-08	1.77887e-05	0.191639	0.0350025	0.188572	0.0355594	cis
rs116055209	OID43847	IL18R1	5.47501	5.83244e-08	1.77887e-05	0.191639	0.0350025	0.188572	0.0355594	cis
rs11465670	OID43847	IL18R1	5.47501	5.83244e-08	1.77887e-05	0.191639	0.0350025	0.188572	0.0355594	cis
rs7600961	OID43847	IL18R1	5.47501	5.83244e-08	1.77887e-05	0.191639	0.0350025	0.188572	0.0355594	cis
rs6759588	OID43847	IL18R1	5.47501	5.83244e-08	1.77887e-05	0.191639	0.0350025	0.188572	0.0355594	cis
rs74731686	OID43847	IL18R1	5.47501	5.83244e-08	1.77887e-05	0.191639	0.0350025	0.188572	0.0355594	cis
rs11465698	OID43847	IL18R1	5.47501	5.83244e-08	1.77887e-05	0.191639	0.0350025	0.188572	0.0355594	cis
rs1471962	OID43168	TDGF1	5.47499	5.83317e-08	1.77905e-05	0.876373	0.160068	0.188571	0.0355591	cis
rs10672491	OID43630	DPEP1	5.47498	5.83349e-08	1.77905e-05	0.153083	0.0279605	0.188571	0.035559	cis
rs6500455	OID43630	DPEP1	5.47498	5.83349e-08	1.77905e-05	0.153083	0.0279605	0.188571	0.035559	cis
rs9940552	OID43630	DPEP1	5.47498	5.83349e-08	1.77905e-05	0.153083	0.0279605	0.188571	0.035559	cis
rs1800285	OID43630	DPEP1	5.47498	5.83349e-08	1.77905e-05	0.153083	0.0279605	0.188571	0.035559	cis
rs11076628	OID43630	DPEP1	5.47498	5.83349e-08	1.77905e-05	0.153083	0.0279605	0.188571	0.035559	cis
rs9928953	OID43630	DPEP1	5.47498	5.83349e-08	1.77905e-05	0.153083	0.0279605	0.188571	0.035559	cis
rs12709099	OID43630	DPEP1	5.47498	5.83349e-08	1.77905e-05	0.153083	0.0279605	0.188571	0.035559	cis
rs11076632	OID43630	DPEP1	5.47498	5.83349e-08	1.77905e-05	0.153083	0.0279605	0.188571	0.035559	cis
rs1297485	OID43335	ADGRB3	-5.47454	5.84752e-08	1.78324e-05	-0.122179	0.0223177	-0.188556	0.0355535	cis
rs1298521	OID43335	ADGRB3	-5.47454	5.84752e-08	1.78324e-05	-0.122179	0.0223177	-0.188556	0.0355535	cis
rs676505	OID43335	ADGRB3	-5.47454	5.84752e-08	1.78324e-05	-0.122179	0.0223177	-0.188556	0.0355535	cis
rs493317	OID43335	ADGRB3	-5.47454	5.84752e-08	1.78324e-05	-0.122179	0.0223177	-0.188556	0.0355535	cis
rs9446089	OID43335	ADGRB3	5.47454	5.84752e-08	1.78324e-05	0.122179	0.0223177	0.188556	0.0355535	cis
rs9846241	OID44967	SUSD5	-5.4745	5.84874e-08	1.7836e-05	-0.117953	0.0215459	-0.188555	0.035553	cis
rs6955348	OID44847	PILRB	-5.47434	5.8537e-08	1.78509e-05	-0.221319	0.0404284	-0.18855	0.0355511	cis
rs12458	OID45099	CTSB	-5.47414	5.86014e-08	1.78704e-05	-0.228155	0.0416786	-0.188543	0.0355485	cis
rs9294337	OID44821	NT5E	5.47407	5.8622e-08	1.78766e-05	0.158511	0.0289566	0.188541	0.0355477	cis
rs28663398	OID44755	LILRA6	-5.47396	5.86587e-08	1.78876e-05	-0.744056	0.135926	-0.188537	0.0355463	cis
rs10841875	OID43536	CLEC4D	-5.47387	5.86877e-08	1.78963e-05	-0.221225	0.0404147	-0.188534	0.0355451	cis
rs11624594	OID43651	EDDM3B	5.47385	5.86935e-08	1.78979e-05	0.20334	0.0371476	0.188534	0.0355449	cis
rs6488238	OID43538	CLEC7A	5.47378	5.87173e-08	1.7905e-05	0.268347	0.049024	0.188531	0.035544	cis
rs1201689	OID45005	TYRO3	5.47376	5.87227e-08	1.79065e-05	0.100639	0.0183856	0.188531	0.0355438	cis
rs150852728	OID42337	CTSW	5.47367	5.87501e-08	1.79146e-05	0.587495	0.107331	0.188528	0.0355427	cis
rs4814411	OID44935	SIRPB1	-5.47359	5.87781e-08	1.7923e-05	-0.205355	0.0375174	-0.188525	0.0355416	cis
rs6902268	OID43428	BTN1A1	-5.47332	5.88645e-08	1.79492e-05	-0.251315	0.0459164	-0.188516	0.0355382	cis
rs2965167	OID43512	CEACAM16	-5.47323	5.88919e-08	1.79574e-05	-0.225373	0.0411773	-0.188513	0.0355372	cis
rs1196857066	OID43320	ACP6	5.47321	5.89e-08	1.79591e-05	0.330864	0.0604517	0.188512	0.0355368	cis
rs1341360938	OID43320	ACP6	5.47321	5.89e-08	1.79591e-05	0.330864	0.0604517	0.188512	0.0355368	cis
rs1332361811	OID43320	ACP6	5.47321	5.89e-08	1.79591e-05	0.330864	0.0604517	0.188512	0.0355368	cis
rs796558228	OID43320	ACP6	5.47321	5.89e-08	1.79591e-05	0.330864	0.0604517	0.188512	0.0355368	cis
rs181351212	OID43320	ACP6	5.47321	5.89e-08	1.79591e-05	0.330864	0.0604517	0.188512	0.0355368	cis
rs67689854	OID43630	DPEP1	5.47317	5.89105e-08	1.79621e-05	0.193229	0.0353048	0.188511	0.0355364	cis
rs35125212	OID43920	LEFTY2	-5.47312	5.89292e-08	1.79676e-05	-0.216099	0.0394837	-0.188509	0.0355357	cis
rs4309065	OID44266	SNCG	-5.47311	5.89304e-08	1.79678e-05	-0.28521	0.0521111	-0.188509	0.0355356	cis
rs11807415	OID44858	PM20D1	5.47298	5.89716e-08	1.79802e-05	0.557549	0.101873	0.188505	0.035534	cis
rs7234346	OID44340	TNFRSF11A	5.47294	5.89843e-08	1.79835e-05	0.174831	0.0319446	0.188503	0.0355335	cis
rs9630854	OID44340	TNFRSF11A	5.47294	5.89843e-08	1.79835e-05	0.174831	0.0319446	0.188503	0.0355335	cis
rs12165104	OID44340	TNFRSF11A	5.47294	5.89843e-08	1.79835e-05	0.174831	0.0319446	0.188503	0.0355335	cis
rs12970463	OID44340	TNFRSF11A	5.47294	5.89843e-08	1.79835e-05	0.174831	0.0319446	0.188503	0.0355335	cis
chr2_46896782_TGATAGATAGATA_TGATA	OID44771	MCFD2	-5.47294	5.89857e-08	1.79837e-05	-0.112545	0.0205639	-0.188503	0.0355335	cis
rs12726304	OID42719	LYPD8	-5.47289	5.90028e-08	1.79888e-05	-0.608735	0.111227	-0.188502	0.0355328	cis
rs7306218	OID42762	MMAB	-5.47283	5.90207e-08	1.79941e-05	-0.454562	0.0830579	-0.1885	0.0355321	cis
rs4845783	OID43565	CRNN	5.47276	5.90446e-08	1.80008e-05	0.242718	0.0443503	0.188497	0.0355312	cis
rs499697	OID43565	CRNN	5.47276	5.90446e-08	1.80008e-05	0.242718	0.0443503	0.188497	0.0355312	cis
rs1538084	OID43565	CRNN	5.47276	5.90446e-08	1.80008e-05	0.242718	0.0443503	0.188497	0.0355312	cis
rs1519311	OID44327	TLR3	5.47275	5.90453e-08	1.80009e-05	0.234343	0.0428199	0.188497	0.0355312	cis
rs186461920	OID45272	SUSD2	-5.47275	5.9046e-08	1.80009e-05	-0.340415	0.0622019	-0.188497	0.0355311	cis
rs74775225	OID45239	PSAP	5.47263	5.90852e-08	1.80124e-05	0.148934	0.0272144	0.188493	0.0355296	cis
rs4261207	OID45239	PSAP	5.47263	5.90852e-08	1.80124e-05	0.148934	0.0272144	0.188493	0.0355296	cis
rs7087344	OID45239	PSAP	5.47263	5.90852e-08	1.80124e-05	0.148934	0.0272144	0.188493	0.0355296	cis
rs1233653	OID43475	CCL8	5.47261	5.90915e-08	1.80138e-05	0.392454	0.0717124	0.188492	0.0355294	cis
rs1233652	OID43475	CCL8	5.47261	5.90915e-08	1.80138e-05	0.392454	0.0717124	0.188492	0.0355294	cis
rs4795910	OID43475	CCL8	-5.47261	5.90915e-08	1.80138e-05	-0.392454	0.0717124	-0.188492	0.0355294	cis
rs184517502	OID44923	SERPINE2	5.47245	5.91429e-08	1.80294e-05	0.65554	0.119789	0.188487	0.0355274	cis
rs117591265	OID45440	ATRN	5.47242	5.91521e-08	1.80309e-05	0.284513	0.0519903	0.188486	0.035527	cis
rs114104764	OID41432	LTK	5.47242	5.91523e-08	1.80309e-05	0.443642	0.0810687	0.188486	0.035527	cis
rs77387185	OID41432	LTK	5.47242	5.91523e-08	1.80309e-05	0.443642	0.0810687	0.188486	0.035527	cis
rs78618135	OID41432	LTK	5.47242	5.91523e-08	1.80309e-05	0.443642	0.0810687	0.188486	0.035527	cis
rs139493085	OID41432	LTK	5.47242	5.91523e-08	1.80309e-05	0.443642	0.0810687	0.188486	0.035527	cis
rs61746225	OID41432	LTK	5.47242	5.91523e-08	1.80309e-05	0.443642	0.0810687	0.188486	0.035527	cis
rs114049387	OID41432	LTK	5.47242	5.91523e-08	1.80309e-05	0.443642	0.0810687	0.188486	0.035527	cis
rs61746215	OID41432	LTK	5.47242	5.91523e-08	1.80309e-05	0.443642	0.0810687	0.188486	0.035527	cis
rs143089187	OID42496	GASK1A	5.47242	5.91538e-08	1.80312e-05	0.437605	0.0799655	0.188486	0.0355269	cis
rs10625725	OID43579	CTSH	5.47241	5.91553e-08	1.80315e-05	0.259829	0.0474797	0.188486	0.0355269	cis
rs13242382	OID44818	NRCAM	-5.47238	5.91645e-08	1.80333e-05	-0.109679	0.0200422	-0.188485	0.0355265	cis
rs9649300	OID44818	NRCAM	-5.47238	5.91645e-08	1.80333e-05	-0.109679	0.0200422	-0.188485	0.0355265	cis
rs7800100	OID44818	NRCAM	-5.47238	5.91645e-08	1.80333e-05	-0.109679	0.0200422	-0.188485	0.0355265	cis
rs2267883	OID44818	NRCAM	-5.47238	5.91645e-08	1.80333e-05	-0.109679	0.0200422	-0.188485	0.0355265	cis
rs2267884	OID44818	NRCAM	-5.47238	5.91645e-08	1.80333e-05	-0.109679	0.0200422	-0.188485	0.0355265	cis
rs2267887	OID44818	NRCAM	-5.47238	5.91645e-08	1.80333e-05	-0.109679	0.0200422	-0.188485	0.0355265	cis
rs182068393	OID43813	HOOK2	5.4722	5.92221e-08	1.80506e-05	0.335179	0.0612512	0.188479	0.0355243	cis
rs117783067	OID43813	HOOK2	5.4722	5.92221e-08	1.80506e-05	0.335179	0.0612512	0.188479	0.0355243	cis
rs67359248	OID43473	CCL3	5.47205	5.92727e-08	1.80658e-05	0.254593	0.046526	0.188474	0.0355223	cis
rs28522518	OID44840	PDGFD	-5.472	5.92882e-08	1.807e-05	-0.312254	0.0570639	-0.188472	0.0355217	cis
rs11226211	OID44840	PDGFD	-5.472	5.92882e-08	1.807e-05	-0.312254	0.0570639	-0.188472	0.0355217	cis
rs61892493	OID44840	PDGFD	-5.472	5.92882e-08	1.807e-05	-0.312254	0.0570639	-0.188472	0.0355217	cis
rs12290805	OID44335	TMPRSS5	-5.47192	5.93125e-08	1.80763e-05	-0.296871	0.0542534	-0.18847	0.0355208	cis
rs7110543	OID44335	TMPRSS5	-5.47192	5.93125e-08	1.80763e-05	-0.296871	0.0542534	-0.18847	0.0355208	cis
rs28817569	OID44335	TMPRSS5	-5.47192	5.93125e-08	1.80763e-05	-0.296871	0.0542534	-0.18847	0.0355208	cis
rs7935606	OID44335	TMPRSS5	-5.47192	5.93125e-08	1.80763e-05	-0.296871	0.0542534	-0.18847	0.0355208	cis
rs10891583	OID44335	TMPRSS5	-5.47192	5.93125e-08	1.80763e-05	-0.296871	0.0542534	-0.18847	0.0355208	cis
rs12421282	OID44335	TMPRSS5	-5.47192	5.93125e-08	1.80763e-05	-0.296871	0.0542534	-0.18847	0.0355208	cis
rs12420806	OID44335	TMPRSS5	-5.47192	5.93125e-08	1.80763e-05	-0.296871	0.0542534	-0.18847	0.0355208	cis
chr2_160470634_G_GTCTATTTC	OID43945	LY75	-5.47183	5.93422e-08	1.8085e-05	-0.107585	0.0196616	-0.188467	0.0355196	cis
rs4131705	OID43945	LY75	-5.47183	5.93422e-08	1.8085e-05	-0.107585	0.0196616	-0.188467	0.0355196	cis
rs10170839	OID42493	GALNT3	-5.47175	5.93678e-08	1.80899e-05	-0.144044	0.0263251	-0.188464	0.0355186	cis
rs12185719	OID42493	GALNT3	-5.47175	5.93678e-08	1.80899e-05	-0.144044	0.0263251	-0.188464	0.0355186	cis
rs12185748	OID42493	GALNT3	-5.47175	5.93678e-08	1.80899e-05	-0.144044	0.0263251	-0.188464	0.0355186	cis
rs7586085	OID42493	GALNT3	-5.47175	5.93678e-08	1.80899e-05	-0.144044	0.0263251	-0.188464	0.0355186	cis
rs10211006	OID42493	GALNT3	-5.47175	5.93678e-08	1.80899e-05	-0.144044	0.0263251	-0.188464	0.0355186	cis
rs6726821	OID42493	GALNT3	-5.47175	5.93678e-08	1.80899e-05	-0.144044	0.0263251	-0.188464	0.0355186	cis
rs13390528	OID42493	GALNT3	-5.47175	5.93678e-08	1.80899e-05	-0.144044	0.0263251	-0.188464	0.0355186	cis
rs6710388	OID42493	GALNT3	-5.47175	5.93678e-08	1.80899e-05	-0.144044	0.0263251	-0.188464	0.0355186	cis
rs6710518	OID42493	GALNT3	-5.47175	5.93678e-08	1.80899e-05	-0.144044	0.0263251	-0.188464	0.0355186	cis
rs6719426	OID42493	GALNT3	-5.47175	5.93678e-08	1.80899e-05	-0.144044	0.0263251	-0.188464	0.0355186	cis
rs1346003	OID42493	GALNT3	-5.47175	5.93678e-08	1.80899e-05	-0.144044	0.0263251	-0.188464	0.0355186	cis
rs1346004	OID42493	GALNT3	-5.47175	5.93678e-08	1.80899e-05	-0.144044	0.0263251	-0.188464	0.0355186	cis
rs10188462	OID42493	GALNT3	5.47175	5.93678e-08	1.80899e-05	0.144044	0.0263251	0.188464	0.0355186	cis
rs75720737	OID42493	GALNT3	5.47175	5.93678e-08	1.80899e-05	0.144044	0.0263251	0.188464	0.0355186	cis
rs35969972	OID42493	GALNT3	5.47175	5.93678e-08	1.80899e-05	0.144044	0.0263251	0.188464	0.0355186	cis
rs10930177	OID42493	GALNT3	5.47175	5.93678e-08	1.80899e-05	0.144044	0.0263251	0.188464	0.0355186	cis
rs10204976	OID42493	GALNT3	5.47175	5.93678e-08	1.80899e-05	0.144044	0.0263251	0.188464	0.0355186	cis
chr2_165738505_CA_AA	OID42493	GALNT3	5.47175	5.93678e-08	1.80899e-05	0.144044	0.0263251	0.188464	0.0355186	cis
rs2915775	OID44859	PNLIPRP2	5.47173	5.9376e-08	1.80914e-05	1.13238	0.206952	0.188463	0.0355183	cis
rs2915774	OID44859	PNLIPRP2	5.47173	5.9376e-08	1.80914e-05	1.13238	0.206952	0.188463	0.0355183	cis
rs2070772	OID44859	PNLIPRP2	5.47173	5.9376e-08	1.80914e-05	1.13238	0.206952	0.188463	0.0355183	cis
rs2915768	OID44859	PNLIPRP2	5.47173	5.9376e-08	1.80914e-05	1.13238	0.206952	0.188463	0.0355183	cis
rs3010494	OID44859	PNLIPRP2	5.47173	5.9376e-08	1.80914e-05	1.13238	0.206952	0.188463	0.0355183	cis
rs3010496	OID44859	PNLIPRP2	5.47173	5.9376e-08	1.80914e-05	1.13238	0.206952	0.188463	0.0355183	cis
rs4783721	OID42849	NQO1	-5.4717	5.93841e-08	1.80937e-05	-0.352302	0.0643862	-0.188462	0.035518	cis
rs143236495	OID45446	C4B	-5.47158	5.94235e-08	1.81055e-05	-0.417386	0.0762825	-0.188458	0.0355165	cis
rs56270796	OID44467	APOBR	-5.47156	5.94311e-08	1.81059e-05	-0.231811	0.0423666	-0.188457	0.0355162	cis
rs1540388	OID44467	APOBR	-5.47156	5.94311e-08	1.81059e-05	-0.231811	0.0423666	-0.188457	0.0355162	cis
rs1540389	OID44467	APOBR	-5.47156	5.94311e-08	1.81059e-05	-0.231811	0.0423666	-0.188457	0.0355162	cis
rs68024357	OID44467	APOBR	-5.47156	5.94311e-08	1.81059e-05	-0.231811	0.0423666	-0.188457	0.0355162	cis
rs60779366	OID44467	APOBR	-5.47156	5.94311e-08	1.81059e-05	-0.231811	0.0423666	-0.188457	0.0355162	cis
rs12922496	OID44467	APOBR	-5.47156	5.94311e-08	1.81059e-05	-0.231811	0.0423666	-0.188457	0.0355162	cis
rs11644273	OID44467	APOBR	-5.47156	5.94311e-08	1.81059e-05	-0.231811	0.0423666	-0.188457	0.0355162	cis
rs12923394	OID44467	APOBR	-5.47156	5.94311e-08	1.81059e-05	-0.231811	0.0423666	-0.188457	0.0355162	cis
rs56162440	OID44467	APOBR	-5.47156	5.94311e-08	1.81059e-05	-0.231811	0.0423666	-0.188457	0.0355162	cis
rs12919889	OID44467	APOBR	-5.47156	5.94311e-08	1.81059e-05	-0.231811	0.0423666	-0.188457	0.0355162	cis
rs12934200	OID44467	APOBR	-5.47156	5.94311e-08	1.81059e-05	-0.231811	0.0423666	-0.188457	0.0355162	cis
rs35676868	OID44467	APOBR	-5.47156	5.94311e-08	1.81059e-05	-0.231811	0.0423666	-0.188457	0.0355162	cis
rs72908766	OID43335	ADGRB3	5.47145	5.94652e-08	1.81158e-05	0.197711	0.0361351	0.188454	0.0355149	cis
rs72910620	OID43335	ADGRB3	5.47145	5.94652e-08	1.81158e-05	0.197711	0.0361351	0.188454	0.0355149	cis
rs72910623	OID43335	ADGRB3	5.47145	5.94652e-08	1.81158e-05	0.197711	0.0361351	0.188454	0.0355149	cis
rs12529733	OID45057	CD164	5.47143	5.94707e-08	1.81173e-05	0.100447	0.0183585	0.188453	0.0355147	cis
rs6774546	OID44774	MELTF	-5.47143	5.94722e-08	1.81176e-05	-0.123226	0.0225217	-0.188453	0.0355146	cis
rs4579267	OID44528	CDH6	-5.47129	5.95184e-08	1.81315e-05	-0.118148	0.0215942	-0.188448	0.0355128	cis
rs2236626	OID43784	GSTT2B	5.47122	5.95393e-08	1.81377e-05	0.576607	0.105389	0.188446	0.035512	cis
rs12658519	OID44528	CDH6	5.4712	5.95472e-08	1.81399e-05	0.131447	0.0240253	0.188445	0.0355117	cis
rs17329702	OID40591	SEMA5A	-5.47118	5.9554e-08	1.81414e-05	-0.410954	0.0751125	-0.188445	0.0355114	cis
rs17263889	OID40591	SEMA5A	-5.47118	5.9554e-08	1.81414e-05	-0.410954	0.0751125	-0.188445	0.0355114	cis
rs6555607	OID40591	SEMA5A	-5.47118	5.9554e-08	1.81414e-05	-0.410954	0.0751125	-0.188445	0.0355114	cis
rs72731105	OID40591	SEMA5A	-5.47118	5.9554e-08	1.81414e-05	-0.410954	0.0751125	-0.188445	0.0355114	cis
rs10841876	OID43536	CLEC4D	-5.47113	5.95707e-08	1.81463e-05	-0.220932	0.0403814	-0.188443	0.0355108	cis
rs4802176	OID44133	PSG1	5.47111	5.95748e-08	1.81473e-05	0.416894	0.0761991	0.188443	0.0355106	cis
rs117581002	OID42337	CTSW	5.47105	5.95944e-08	1.81528e-05	0.626559	0.114523	0.188441	0.0355099	cis
rs79783977	OID42337	CTSW	5.47105	5.95944e-08	1.81528e-05	0.626559	0.114523	0.188441	0.0355099	cis
rs77291001	OID42337	CTSW	5.47105	5.95944e-08	1.81528e-05	0.626559	0.114523	0.188441	0.0355099	cis
rs667183	OID45349	DBH	5.47099	5.96135e-08	1.81585e-05	0.319107	0.0583271	0.188439	0.0355091	cis
rs74078539	OID45078	CNTN1	-5.47096	5.96235e-08	1.81612e-05	-0.156149	0.0285415	-0.188438	0.0355087	cis
rs12320111	OID45078	CNTN1	-5.47096	5.96235e-08	1.81612e-05	-0.156149	0.0285415	-0.188438	0.0355087	cis
rs78628453	OID42448	FCGR2B	5.47089	5.96477e-08	1.81684e-05	0.491767	0.089888	0.188435	0.0355078	cis
rs10560367	OID44710	IGFBPL1	-5.47085	5.96592e-08	1.81709e-05	-0.119254	0.0217981	-0.188434	0.0355074	cis
chr9_38440325_A_AT	OID44710	IGFBPL1	-5.47085	5.96592e-08	1.81709e-05	-0.119254	0.0217981	-0.188434	0.0355074	cis
rs35710571	OID44710	IGFBPL1	-5.47085	5.96592e-08	1.81709e-05	-0.119254	0.0217981	-0.188434	0.0355074	cis
rs10560368	OID44710	IGFBPL1	-5.47085	5.96592e-08	1.81709e-05	-0.119254	0.0217981	-0.188434	0.0355074	cis
rs6476705	OID44710	IGFBPL1	-5.47085	5.96592e-08	1.81709e-05	-0.119254	0.0217981	-0.188434	0.0355074	cis
rs4298574	OID44710	IGFBPL1	-5.47085	5.96592e-08	1.81709e-05	-0.119254	0.0217981	-0.188434	0.0355074	cis
rs7186832	OID44157	PYDC1	-5.47085	5.96607e-08	1.8171e-05	-0.216402	0.0395554	-0.188434	0.0355073	cis
rs12929077	OID44157	PYDC1	-5.47085	5.96607e-08	1.8171e-05	-0.216402	0.0395554	-0.188434	0.0355073	cis
rs9281276	OID43511	CDSN	-5.47083	5.96665e-08	1.81725e-05	-0.153801	0.028113	-0.188433	0.0355071	cis
rs3132536	OID43511	CDSN	-5.47083	5.96665e-08	1.81725e-05	-0.153801	0.028113	-0.188433	0.0355071	cis
rs13066017	OID45442	BTD	5.47082	5.96714e-08	1.81738e-05	0.192719	0.0352267	0.188433	0.0355069	cis
rs12214064	OID44509	CD2AP	-5.47081	5.96718e-08	1.81738e-05	-0.297663	0.0544092	-0.188433	0.0355069	cis
rs35043048	OID45358	FCGR2A	5.47078	5.96833e-08	1.81771e-05	0.299658	0.0547743	0.188432	0.0355064	cis
rs200308982	OID45289	TREH	5.4707	5.97105e-08	1.81852e-05	0.850535	0.155471	0.188429	0.0355054	cis
rs6042667	OID44935	SIRPB1	-5.47056	5.97531e-08	1.81979e-05	-0.171524	0.031354	-0.188424	0.0355038	cis
rs6042675	OID44935	SIRPB1	-5.47056	5.97531e-08	1.81979e-05	-0.171524	0.031354	-0.188424	0.0355038	cis
rs2659053	OID43898	KLK15	5.4705	5.9774e-08	1.82041e-05	0.187718	0.0343147	0.188422	0.0355029	cis
rs1346482	OID43736	GALNT10	5.47044	5.97939e-08	1.821e-05	0.0899692	0.0164464	0.18842	0.0355022	cis
rs113355349	OID44412	WFIKKN1	-5.47035	5.98227e-08	1.82186e-05	-0.162795	0.0297596	-0.188417	0.0355011	cis
rs7727292	OID45002	TXNDC15	-5.47021	5.98678e-08	1.82321e-05	-0.151404	0.0276779	-0.188413	0.0354993	cis
rs3956845	OID43428	BTN1A1	-5.47006	5.99169e-08	1.82469e-05	-0.251482	0.0459743	-0.188408	0.0354975	cis
rs144154739	OID42323	CRH	5.47001	5.99322e-08	1.82511e-05	0.873731	0.159731	0.188406	0.0354969	cis
rs116999751	OID42323	CRH	5.47001	5.99322e-08	1.82511e-05	0.873731	0.159731	0.188406	0.0354969	cis
rs117404203	OID42323	CRH	5.47001	5.99322e-08	1.82511e-05	0.873731	0.159731	0.188406	0.0354969	cis
rs56237830	OID45287	TNN	-5.46996	5.995e-08	1.82563e-05	-0.211592	0.0386826	-0.188404	0.0354962	cis
rs6136826	OID45259	SIRPA	-5.46996	5.99504e-08	1.82563e-05	-0.136295	0.0249169	-0.188404	0.0354962	cis
rs901379	OID44655	FGFR4	5.46991	5.99677e-08	1.82614e-05	0.182876	0.0334332	0.188403	0.0354955	cis
rs142084709	OID44727	KDR	5.46971	6.00322e-08	1.82809e-05	0.266886	0.0487934	0.188396	0.035493	cis
rs62249162	OID42496	GASK1A	5.4697	6.00348e-08	1.82813e-05	0.481837	0.088092	0.188396	0.0354929	cis
rs2372338	OID42496	GASK1A	5.4697	6.00348e-08	1.82813e-05	0.481837	0.088092	0.188396	0.0354929	cis
rs2516381	OID44761	LY6D	-5.4697	6.00351e-08	1.82813e-05	-0.137067	0.0250594	-0.188396	0.0354929	cis
rs62580600	OID42413	ENTPD2	5.4697	6.0036e-08	1.82814e-05	0.260119	0.0475565	0.188396	0.0354929	cis
rs258245	OID45208	PAM	-5.46967	6.00459e-08	1.82842e-05	-0.0850493	0.0155493	-0.188395	0.0354925	cis
rs78867328	OID43676	ENPP6	5.46964	6.00551e-08	1.82869e-05	0.10638	0.0194491	0.188394	0.0354922	cis
rs378492	OID44178	REG3G	-5.46963	6.00592e-08	1.8288e-05	-0.190091	0.0347539	-0.188393	0.035492	cis
rs12928797	OID44698	HBZ	5.46954	6.00877e-08	1.82965e-05	0.341591	0.0624534	0.18839	0.0354909	cis
rs9274750	OID43805	HLA-DRA	-5.46951	6.00976e-08	1.82977e-05	-0.326555	0.0597046	-0.188389	0.0354905	cis
rs9274757	OID43805	HLA-DRA	-5.46951	6.00976e-08	1.82977e-05	-0.326555	0.0597046	-0.188389	0.0354905	cis
rs9274761	OID43805	HLA-DRA	-5.46951	6.00976e-08	1.82977e-05	-0.326555	0.0597046	-0.188389	0.0354905	cis
rs9274762	OID43805	HLA-DRA	-5.46951	6.00976e-08	1.82977e-05	-0.326555	0.0597046	-0.188389	0.0354905	cis
rs9280067	OID43805	HLA-DRA	-5.46951	6.00976e-08	1.82977e-05	-0.326555	0.0597046	-0.188389	0.0354905	cis
rs9274767	OID43805	HLA-DRA	-5.46951	6.00976e-08	1.82977e-05	-0.326555	0.0597046	-0.188389	0.0354905	cis
rs9274768	OID43805	HLA-DRA	-5.46951	6.00976e-08	1.82977e-05	-0.326555	0.0597046	-0.188389	0.0354905	cis
rs9274775	OID43805	HLA-DRA	-5.46951	6.00976e-08	1.82977e-05	-0.326555	0.0597046	-0.188389	0.0354905	cis
rs9274791	OID43805	HLA-DRA	-5.46951	6.00976e-08	1.82977e-05	-0.326555	0.0597046	-0.188389	0.0354905	cis
rs9274832	OID43805	HLA-DRA	-5.46951	6.00976e-08	1.82977e-05	-0.326555	0.0597046	-0.188389	0.0354905	cis
rs9274852	OID43805	HLA-DRA	-5.46951	6.00976e-08	1.82977e-05	-0.326555	0.0597046	-0.188389	0.0354905	cis
rs7166656	OID44863	PPCDC	-5.46945	6.0116e-08	1.83031e-05	-0.173393	0.0317022	-0.188387	0.0354898	cis
rs34565503	OID45167	ITGBL1	5.46941	6.01305e-08	1.83073e-05	0.118462	0.0216589	0.188386	0.0354893	cis
rs7752257	OID43805	HLA-DRA	5.46937	6.0143e-08	1.8311e-05	0.353458	0.064625	0.188385	0.0354888	cis
rs9645621	OID44015	NCR3LG1	-5.46928	6.01728e-08	1.83199e-05	-0.136641	0.0249833	-0.188382	0.0354877	cis
rs77535019	OID44582	CTSS	-5.46888	6.03037e-08	1.83596e-05	-0.0898416	0.0164278	-0.188368	0.0354827	cis
rs55745223	OID44524	CDH15	-5.46882	6.03238e-08	1.83655e-05	-0.237307	0.0433927	-0.188366	0.0354819	cis
rs2517954	OID41268	GSDMA	-5.46881	6.03268e-08	1.8366e-05	-0.301624	0.0551534	-0.188366	0.0354818	cis
rs2517956	OID41268	GSDMA	-5.46881	6.03268e-08	1.8366e-05	-0.301624	0.0551534	-0.188366	0.0354818	cis
rs2517959	OID41268	GSDMA	-5.46881	6.03268e-08	1.8366e-05	-0.301624	0.0551534	-0.188366	0.0354818	cis
rs10491118	OID45325	CCL18	-5.46876	6.0343e-08	1.83702e-05	-0.246156	0.0450114	-0.188364	0.0354812	cis
rs12051658	OID45325	CCL18	-5.46876	6.0343e-08	1.83702e-05	-0.246156	0.0450114	-0.188364	0.0354812	cis
rs72831703	OID45325	CCL18	-5.46876	6.0343e-08	1.83702e-05	-0.246156	0.0450114	-0.188364	0.0354812	cis
rs9899684	OID45325	CCL18	-5.46876	6.0343e-08	1.83702e-05	-0.246156	0.0450114	-0.188364	0.0354812	cis
rs1200082047	OID42787	MUC20	5.46868	6.03683e-08	1.83777e-05	0.937936	0.17151	0.188362	0.0354802	cis
rs2247133	OID45178	LILRB5	5.46863	6.03846e-08	1.83825e-05	0.240568	0.0439906	0.18836	0.0354796	cis
rs4715025	OID44509	CD2AP	-5.46859	6.03973e-08	1.83859e-05	-0.297701	0.0544384	-0.188359	0.0354791	cis
rs7749271	OID44509	CD2AP	-5.46859	6.03973e-08	1.83859e-05	-0.297701	0.0544384	-0.188359	0.0354791	cis
rs7767350	OID44509	CD2AP	-5.46859	6.03973e-08	1.83859e-05	-0.297701	0.0544384	-0.188359	0.0354791	cis
rs217053	OID44578	CTSC	-5.46854	6.04148e-08	1.83911e-05	-0.19492	0.035644	-0.188357	0.0354784	cis
rs10975133	OID44083	PDCD1LG2	-5.46853	6.04169e-08	1.83915e-05	-0.128081	0.0234214	-0.188357	0.0354783	cis
rs1380595	OID45195	NCAM2	5.46846	6.04408e-08	1.83987e-05	0.1111	0.0203165	0.188355	0.0354774	cis
rs11675048	OID44007	NAGK	5.46835	6.04763e-08	1.84091e-05	0.225281	0.0411973	0.188351	0.0354761	cis
rs2287331	OID44007	NAGK	5.46835	6.04763e-08	1.84091e-05	0.225281	0.0411973	0.188351	0.0354761	cis
rs4372507	OID43536	CLEC4D	-5.46831	6.04908e-08	1.84112e-05	-0.308124	0.0563471	-0.188349	0.0354755	cis
rs4554946	OID43536	CLEC4D	-5.46831	6.04908e-08	1.84112e-05	-0.308124	0.0563471	-0.188349	0.0354755	cis
rs7301986	OID43536	CLEC4D	-5.46831	6.04908e-08	1.84112e-05	-0.308124	0.0563471	-0.188349	0.0354755	cis
rs6487251	OID43536	CLEC4D	-5.46831	6.04908e-08	1.84112e-05	-0.308124	0.0563471	-0.188349	0.0354755	cis
rs7313626	OID43536	CLEC4D	-5.46831	6.04908e-08	1.84112e-05	-0.308124	0.0563471	-0.188349	0.0354755	cis
rs7312831	OID43536	CLEC4D	-5.46831	6.04908e-08	1.84112e-05	-0.308124	0.0563471	-0.188349	0.0354755	cis
rs7302497	OID43536	CLEC4D	-5.46831	6.04908e-08	1.84112e-05	-0.308124	0.0563471	-0.188349	0.0354755	cis
rs7313100	OID43536	CLEC4D	-5.46831	6.04908e-08	1.84112e-05	-0.308124	0.0563471	-0.188349	0.0354755	cis
rs7299148	OID43536	CLEC4D	-5.46831	6.04908e-08	1.84112e-05	-0.308124	0.0563471	-0.188349	0.0354755	cis
rs34504892	OID43536	CLEC4D	-5.46831	6.04908e-08	1.84112e-05	-0.308124	0.0563471	-0.188349	0.0354755	cis
rs4882952	OID43536	CLEC4D	-5.46831	6.04908e-08	1.84112e-05	-0.308124	0.0563471	-0.188349	0.0354755	cis
rs6487253	OID43536	CLEC4D	-5.46831	6.04908e-08	1.84112e-05	-0.308124	0.0563471	-0.188349	0.0354755	cis
rs4480590	OID43536	CLEC4D	-5.46831	6.04908e-08	1.84112e-05	-0.308124	0.0563471	-0.188349	0.0354755	cis
rs4438095	OID43536	CLEC4D	-5.46831	6.04908e-08	1.84112e-05	-0.308124	0.0563471	-0.188349	0.0354755	cis
rs34820066	OID43552	COL2A1	5.46829	6.04966e-08	1.84128e-05	0.416372	0.076143	0.188349	0.0354753	cis
rs3799003	OID43335	ADGRB3	5.46825	6.05119e-08	1.84171e-05	0.122144	0.0223369	0.188347	0.0354747	cis
rs1320613	OID43335	ADGRB3	-5.46825	6.05119e-08	1.84171e-05	-0.122144	0.0223369	-0.188347	0.0354747	cis
rs552820001	OID44130	PRTG	-5.46814	6.05464e-08	1.84275e-05	-0.394163	0.0720836	-0.188344	0.0354734	cis
rs9274742	OID43805	HLA-DRA	-5.46809	6.05643e-08	1.84328e-05	-0.327192	0.0598367	-0.188342	0.0354727	cis
rs1565922	OID41268	GSDMA	-5.468	6.05917e-08	1.84409e-05	-0.303722	0.0555452	-0.188339	0.0354717	cis
rs6799572	OID45420	TFRC	5.46791	6.06215e-08	1.84498e-05	0.0856976	0.0156728	0.188336	0.0354706	cis
rs6547751	OID44641	FABP1	5.46788	6.06328e-08	1.84526e-05	0.432721	0.0791387	0.188335	0.0354701	cis
rs80267210	OID44641	FABP1	5.46788	6.06328e-08	1.84526e-05	0.432721	0.0791387	0.188335	0.0354701	cis
rs894194	OID44641	FABP1	5.46788	6.06328e-08	1.84526e-05	0.432721	0.0791387	0.188335	0.0354701	cis
rs74750933	OID44641	FABP1	5.46788	6.06328e-08	1.84526e-05	0.432721	0.0791387	0.188335	0.0354701	cis
rs4681532	OID44557	COMMD2	5.46781	6.06552e-08	1.84592e-05	0.105775	0.0193451	0.188333	0.0354693	cis
rs4673085	OID44923	SERPINE2	-5.4677	6.06932e-08	1.84706e-05	-0.268569	0.0491191	-0.188329	0.0354678	cis
rs61992784	OID43720	FLRT2	-5.46769	6.06953e-08	1.84711e-05	-0.130301	0.0238311	-0.188329	0.0354678	cis
rs6494512	OID45072	CILP	-5.46766	6.07039e-08	1.84736e-05	-0.177061	0.0323833	-0.188328	0.0354674	cis
chr4_186188942_A_G	OID44327	TLR3	-5.46763	6.07131e-08	1.84762e-05	-0.220742	0.0403724	-0.188327	0.0354671	cis
rs4933405	OID44266	SNCG	-5.46759	6.07275e-08	1.84804e-05	-0.301808	0.0551994	-0.188326	0.0354665	cis
rs182802833	OID43066	SFTPA2	-5.46758	6.07298e-08	1.84806e-05	-0.795476	0.145489	-0.188325	0.0354665	cis
rs191366491	OID43066	SFTPA2	-5.46758	6.07298e-08	1.84806e-05	-0.795476	0.145489	-0.188325	0.0354665	cis
rs544717210	OID43066	SFTPA2	-5.46758	6.07298e-08	1.84806e-05	-0.795476	0.145489	-0.188325	0.0354665	cis
rs112227853	OID44111	PON2	-5.46756	6.07386e-08	1.84831e-05	-0.328508	0.0600831	-0.188325	0.0354661	cis
rs3118563	OID44555	COL5A1	-5.46749	6.0761e-08	1.84888e-05	-0.22006	0.0402488	-0.188322	0.0354653	cis
rs943429	OID44555	COL5A1	-5.46749	6.0761e-08	1.84888e-05	-0.22006	0.0402488	-0.188322	0.0354653	cis
rs943430	OID44555	COL5A1	-5.46749	6.0761e-08	1.84888e-05	-0.22006	0.0402488	-0.188322	0.0354653	cis
rs3118565	OID44555	COL5A1	-5.46749	6.0761e-08	1.84888e-05	-0.22006	0.0402488	-0.188322	0.0354653	cis
rs3118566	OID44555	COL5A1	-5.46749	6.0761e-08	1.84888e-05	-0.22006	0.0402488	-0.188322	0.0354653	cis
rs3118567	OID44555	COL5A1	-5.46749	6.0761e-08	1.84888e-05	-0.22006	0.0402488	-0.188322	0.0354653	cis
rs3118568	OID44555	COL5A1	-5.46749	6.0761e-08	1.84888e-05	-0.22006	0.0402488	-0.188322	0.0354653	cis
rs146220726	OID45461	F12	5.46747	6.07679e-08	1.84899e-05	0.570771	0.104394	0.188322	0.035465	cis
rs116835178	OID45461	F12	5.46747	6.07679e-08	1.84899e-05	0.570771	0.104394	0.188322	0.035465	cis
rs142778014	OID45461	F12	5.46747	6.07679e-08	1.84899e-05	0.570771	0.104394	0.188322	0.035465	cis
rs147912826	OID45461	F12	5.46747	6.07679e-08	1.84899e-05	0.570771	0.104394	0.188322	0.035465	cis
rs140990285	OID45461	F12	5.46747	6.07679e-08	1.84899e-05	0.570771	0.104394	0.188322	0.035465	cis
rs145570791	OID45461	F12	5.46747	6.07679e-08	1.84899e-05	0.570771	0.104394	0.188322	0.035465	cis
rs5996714	OID43784	GSTT2B	-5.46744	6.07764e-08	1.84919e-05	-0.763352	0.139618	-0.188321	0.0354647	cis
rs11090327	OID43784	GSTT2B	-5.46744	6.07764e-08	1.84919e-05	-0.763352	0.139618	-0.188321	0.0354647	cis
rs6004180	OID43784	GSTT2B	-5.46744	6.07764e-08	1.84919e-05	-0.763352	0.139618	-0.188321	0.0354647	cis
rs5092	OID44080	PCSK7	-5.46743	6.07813e-08	1.84931e-05	-0.135032	0.0246974	-0.18832	0.0354645	cis
rs10892035	OID44080	PCSK7	-5.46743	6.07813e-08	1.84931e-05	-0.135032	0.0246974	-0.18832	0.0354645	cis
rs1959525	OID45196	NID2	5.46741	6.07861e-08	1.84944e-05	0.249014	0.0455451	0.18832	0.0354643	cis
rs858967	OID43428	BTN1A1	5.46739	6.07942e-08	1.84952e-05	0.258122	0.0472113	0.188319	0.035464	cis
rs1102558	OID43428	BTN1A1	5.46739	6.07942e-08	1.84952e-05	0.258122	0.0472113	0.188319	0.035464	cis
rs858968	OID43428	BTN1A1	5.46739	6.07942e-08	1.84952e-05	0.258122	0.0472113	0.188319	0.035464	cis
rs858969	OID43428	BTN1A1	5.46739	6.07942e-08	1.84952e-05	0.258122	0.0472113	0.188319	0.035464	cis
rs858970	OID43428	BTN1A1	5.46739	6.07942e-08	1.84952e-05	0.258122	0.0472113	0.188319	0.035464	cis
rs858973	OID43428	BTN1A1	5.46739	6.07942e-08	1.84952e-05	0.258122	0.0472113	0.188319	0.035464	cis
rs858976	OID43428	BTN1A1	5.46739	6.07942e-08	1.84952e-05	0.258122	0.0472113	0.188319	0.035464	cis
rs1102560	OID43428	BTN1A1	5.46739	6.07942e-08	1.84952e-05	0.258122	0.0472113	0.188319	0.035464	cis
rs1102564	OID43428	BTN1A1	5.46739	6.07942e-08	1.84952e-05	0.258122	0.0472113	0.188319	0.035464	cis
rs858980	OID43428	BTN1A1	5.46739	6.07942e-08	1.84952e-05	0.258122	0.0472113	0.188319	0.035464	cis
rs74860648	OID44091	PGLYRP3	5.46737	6.08004e-08	1.84967e-05	0.229105	0.041904	0.188318	0.0354638	cis
rs75651344	OID44091	PGLYRP3	5.46737	6.08004e-08	1.84967e-05	0.229105	0.041904	0.188318	0.0354638	cis
rs79671334	OID44582	CTSS	5.46736	6.08028e-08	1.84973e-05	0.171812	0.031425	0.188318	0.0354637	cis
rs12454220	OID44340	TNFRSF11A	5.46732	6.08164e-08	1.85013e-05	0.145732	0.0266552	0.188317	0.0354632	cis
rs6486345	OID44045	NUCB2	5.46731	6.08191e-08	1.85019e-05	0.122762	0.0224538	0.188316	0.0354631	cis
rs10776914	OID45360	FCN1	5.46731	6.08202e-08	1.85021e-05	0.196555	0.035951	0.188316	0.035463	cis
rs28416412	OID40430	MUC7	5.46726	6.08384e-08	1.85073e-05	0.884434	0.161769	0.188314	0.0354623	cis
rs28516976	OID40430	MUC7	5.46726	6.08384e-08	1.85073e-05	0.884434	0.161769	0.188314	0.0354623	cis
rs62463419	OID41046	COL26A1	-5.46719	6.08618e-08	1.85142e-05	-0.381068	0.069701	-0.188312	0.0354615	cis
rs12001041	OID44067	PAEP	-5.46714	6.0878e-08	1.8519e-05	-0.535502	0.0979493	-0.188311	0.0354608	cis
rs140907814	OID45376	IL6R	-5.46709	6.08936e-08	1.85233e-05	-0.306199	0.0560077	-0.188309	0.0354603	cis
rs145030659	OID45376	IL6R	-5.46709	6.08936e-08	1.85233e-05	-0.306199	0.0560077	-0.188309	0.0354603	cis
rs150550224	OID45376	IL6R	-5.46709	6.08936e-08	1.85233e-05	-0.306199	0.0560077	-0.188309	0.0354603	cis
rs139111469	OID44430	ZP3	5.46698	6.09301e-08	1.8534e-05	1.18882	0.217454	0.188305	0.0354589	cis
rs182506720	OID44430	ZP3	5.46698	6.09301e-08	1.8534e-05	1.18882	0.217454	0.188305	0.0354589	cis
rs141513905	OID44698	HBZ	-5.46686	6.09698e-08	1.85459e-05	-1.44884	0.265021	-0.188301	0.0354574	cis
rs1151505	OID42337	CTSW	5.46682	6.09833e-08	1.85495e-05	0.234503	0.0428957	0.1883	0.0354569	cis
rs35239693	OID42337	CTSW	5.46682	6.09833e-08	1.85495e-05	0.234503	0.0428957	0.1883	0.0354569	cis
rs1308733	OID42337	CTSW	-5.46682	6.09833e-08	1.85495e-05	-0.234503	0.0428957	-0.1883	0.0354569	cis
chr2_159590592_AAAAT_A	OID43945	LY75	5.46678	6.09947e-08	1.85528e-05	0.108047	0.0197643	0.188299	0.0354564	cis
rs34161112	OID44847	PILRB	-5.46659	6.10591e-08	1.85721e-05	-0.218178	0.0399113	-0.188292	0.035454	cis
rs35414630	OID44847	PILRB	-5.46659	6.10591e-08	1.85721e-05	-0.218178	0.0399113	-0.188292	0.035454	cis
rs4985496	OID42849	NQO1	-5.46647	6.10996e-08	1.85842e-05	-0.345392	0.0631838	-0.188288	0.0354525	cis
rs58545098	OID45386	MST1	-5.46629	6.11596e-08	1.85902e-05	-0.265939	0.0486508	-0.188282	0.0354502	cis
rs9842132	OID45386	MST1	-5.46629	6.11596e-08	1.85902e-05	-0.265939	0.0486508	-0.188282	0.0354502	cis
rs62259944	OID45386	MST1	-5.46629	6.11596e-08	1.85902e-05	-0.265939	0.0486508	-0.188282	0.0354502	cis
rs11409407	OID45386	MST1	-5.46629	6.11596e-08	1.85902e-05	-0.265939	0.0486508	-0.188282	0.0354502	cis
rs6785045	OID45386	MST1	-5.46629	6.11596e-08	1.85902e-05	-0.265939	0.0486508	-0.188282	0.0354502	cis
rs9861027	OID45386	MST1	-5.46629	6.11596e-08	1.85902e-05	-0.265939	0.0486508	-0.188282	0.0354502	cis
rs56127630	OID45386	MST1	-5.46629	6.11596e-08	1.85902e-05	-0.265939	0.0486508	-0.188282	0.0354502	cis
rs7648995	OID45386	MST1	-5.46629	6.11596e-08	1.85902e-05	-0.265939	0.0486508	-0.188282	0.0354502	cis
rs2140270	OID45386	MST1	-5.46629	6.11596e-08	1.85902e-05	-0.265939	0.0486508	-0.188282	0.0354502	cis
rs2177268	OID45386	MST1	-5.46629	6.11596e-08	1.85902e-05	-0.265939	0.0486508	-0.188282	0.0354502	cis
rs62259947	OID45386	MST1	-5.46629	6.11596e-08	1.85902e-05	-0.265939	0.0486508	-0.188282	0.0354502	cis
rs73088137	OID45386	MST1	-5.46629	6.11596e-08	1.85902e-05	-0.265939	0.0486508	-0.188282	0.0354502	cis
rs7620024	OID45386	MST1	-5.46629	6.11596e-08	1.85902e-05	-0.265939	0.0486508	-0.188282	0.0354502	cis
rs8897	OID45386	MST1	-5.46629	6.11596e-08	1.85902e-05	-0.265939	0.0486508	-0.188282	0.0354502	cis
rs6446275	OID45386	MST1	-5.46629	6.11596e-08	1.85902e-05	-0.265939	0.0486508	-0.188282	0.0354502	cis
rs62259933	OID45386	MST1	-5.46629	6.11596e-08	1.85902e-05	-0.265939	0.0486508	-0.188282	0.0354502	cis
rs6805609	OID45386	MST1	-5.46629	6.11596e-08	1.85902e-05	-0.265939	0.0486508	-0.188282	0.0354502	cis
rs9654010	OID45386	MST1	-5.46629	6.11596e-08	1.85902e-05	-0.265939	0.0486508	-0.188282	0.0354502	cis
rs138084484	OID45386	MST1	-5.46629	6.11596e-08	1.85902e-05	-0.265939	0.0486508	-0.188282	0.0354502	cis
rs113741748	OID45386	MST1	-5.46629	6.11596e-08	1.85902e-05	-0.265939	0.0486508	-0.188282	0.0354502	cis
rs9860055	OID45386	MST1	-5.46629	6.11596e-08	1.85902e-05	-0.265939	0.0486508	-0.188282	0.0354502	cis
rs7613491	OID45386	MST1	-5.46629	6.11596e-08	1.85902e-05	-0.265939	0.0486508	-0.188282	0.0354502	cis
rs7647973	OID45386	MST1	-5.46629	6.11596e-08	1.85902e-05	-0.265939	0.0486508	-0.188282	0.0354502	cis
rs62261183	OID45386	MST1	-5.46629	6.11596e-08	1.85902e-05	-0.265939	0.0486508	-0.188282	0.0354502	cis
rs6783003	OID45386	MST1	-5.46629	6.11596e-08	1.85902e-05	-0.265939	0.0486508	-0.188282	0.0354502	cis
rs7651372	OID45386	MST1	-5.46629	6.11596e-08	1.85902e-05	-0.265939	0.0486508	-0.188282	0.0354502	cis
rs74471041	OID45386	MST1	-5.46629	6.11596e-08	1.85902e-05	-0.265939	0.0486508	-0.188282	0.0354502	cis
rs149273410	OID45386	MST1	-5.46629	6.11596e-08	1.85902e-05	-0.265939	0.0486508	-0.188282	0.0354502	cis
rs7644148	OID45386	MST1	-5.46629	6.11596e-08	1.85902e-05	-0.265939	0.0486508	-0.188282	0.0354502	cis
rs9871024	OID45386	MST1	-5.46629	6.11596e-08	1.85902e-05	-0.265939	0.0486508	-0.188282	0.0354502	cis
rs13322887	OID45386	MST1	-5.46629	6.11596e-08	1.85902e-05	-0.265939	0.0486508	-0.188282	0.0354502	cis
rs67260454	OID45386	MST1	-5.46629	6.11596e-08	1.85902e-05	-0.265939	0.0486508	-0.188282	0.0354502	cis
rs66518420	OID45386	MST1	-5.46629	6.11596e-08	1.85902e-05	-0.265939	0.0486508	-0.188282	0.0354502	cis
rs12583	OID45386	MST1	-5.46629	6.11596e-08	1.85902e-05	-0.265939	0.0486508	-0.188282	0.0354502	cis
rs62261249	OID45386	MST1	-5.46629	6.11596e-08	1.85902e-05	-0.265939	0.0486508	-0.188282	0.0354502	cis
rs11720657	OID45386	MST1	5.46629	6.11596e-08	1.85902e-05	0.265939	0.0486508	0.188282	0.0354502	cis
rs6790105	OID45386	MST1	5.46629	6.11596e-08	1.85902e-05	0.265939	0.0486508	0.188282	0.0354502	cis
rs6446262	OID45386	MST1	5.46629	6.11596e-08	1.85902e-05	0.265939	0.0486508	0.188282	0.0354502	cis
rs11130190	OID45386	MST1	5.46629	6.11596e-08	1.85902e-05	0.265939	0.0486508	0.188282	0.0354502	cis
rs9812360	OID45386	MST1	5.46629	6.11596e-08	1.85902e-05	0.265939	0.0486508	0.188282	0.0354502	cis
rs6796147	OID45386	MST1	5.46629	6.11596e-08	1.85902e-05	0.265939	0.0486508	0.188282	0.0354502	cis
rs11719762	OID45386	MST1	5.46629	6.11596e-08	1.85902e-05	0.265939	0.0486508	0.188282	0.0354502	cis
rs4955413	OID45386	MST1	5.46629	6.11596e-08	1.85902e-05	0.265939	0.0486508	0.188282	0.0354502	cis
rs6769744	OID45386	MST1	5.46629	6.11596e-08	1.85902e-05	0.265939	0.0486508	0.188282	0.0354502	cis
rs6775069	OID45386	MST1	5.46629	6.11596e-08	1.85902e-05	0.265939	0.0486508	0.188282	0.0354502	cis
chr3_49386242_ATT_A	OID45386	MST1	5.46629	6.11596e-08	1.85902e-05	0.265939	0.0486508	0.188282	0.0354502	cis
rs10155014	OID45386	MST1	5.46629	6.11596e-08	1.85902e-05	0.265939	0.0486508	0.188282	0.0354502	cis
rs13096474	OID45386	MST1	5.46629	6.11596e-08	1.85902e-05	0.265939	0.0486508	0.188282	0.0354502	cis
rs13061396	OID45386	MST1	5.46629	6.11596e-08	1.85902e-05	0.265939	0.0486508	0.188282	0.0354502	cis
rs940045	OID45386	MST1	5.46629	6.11596e-08	1.85902e-05	0.265939	0.0486508	0.188282	0.0354502	cis
rs1464569	OID45386	MST1	5.46629	6.11596e-08	1.85902e-05	0.265939	0.0486508	0.188282	0.0354502	cis
rs60691649	OID45386	MST1	5.46629	6.11596e-08	1.85902e-05	0.265939	0.0486508	0.188282	0.0354502	cis
rs57273516	OID45386	MST1	5.46629	6.11596e-08	1.85902e-05	0.265939	0.0486508	0.188282	0.0354502	cis
rs4855869	OID45386	MST1	5.46629	6.11596e-08	1.85902e-05	0.265939	0.0486508	0.188282	0.0354502	cis
rs2329025	OID45386	MST1	5.46629	6.11596e-08	1.85902e-05	0.265939	0.0486508	0.188282	0.0354502	cis
rs9809237	OID45386	MST1	5.46629	6.11596e-08	1.85902e-05	0.265939	0.0486508	0.188282	0.0354502	cis
rs1009051	OID45386	MST1	5.46629	6.11596e-08	1.85902e-05	0.265939	0.0486508	0.188282	0.0354502	cis
rs4855858	OID45386	MST1	5.46629	6.11596e-08	1.85902e-05	0.265939	0.0486508	0.188282	0.0354502	cis
rs7374731	OID45386	MST1	5.46629	6.11596e-08	1.85902e-05	0.265939	0.0486508	0.188282	0.0354502	cis
rs3905330	OID45386	MST1	5.46629	6.11596e-08	1.85902e-05	0.265939	0.0486508	0.188282	0.0354502	cis
rs1982861	OID45386	MST1	5.46629	6.11596e-08	1.85902e-05	0.265939	0.0486508	0.188282	0.0354502	cis
rs4855853	OID45386	MST1	5.46629	6.11596e-08	1.85902e-05	0.265939	0.0486508	0.188282	0.0354502	cis
rs4855838	OID45386	MST1	5.46629	6.11596e-08	1.85902e-05	0.265939	0.0486508	0.188282	0.0354502	cis
rs10865956	OID45386	MST1	5.46629	6.11596e-08	1.85902e-05	0.265939	0.0486508	0.188282	0.0354502	cis
rs4855837	OID45386	MST1	5.46629	6.11596e-08	1.85902e-05	0.265939	0.0486508	0.188282	0.0354502	cis
rs3866330	OID45386	MST1	5.46629	6.11596e-08	1.85902e-05	0.265939	0.0486508	0.188282	0.0354502	cis
rs11130204	OID45386	MST1	5.46629	6.11596e-08	1.85902e-05	0.265939	0.0486508	0.188282	0.0354502	cis
rs3870341	OID45386	MST1	5.46629	6.11596e-08	1.85902e-05	0.265939	0.0486508	0.188282	0.0354502	cis
rs7625857	OID45386	MST1	5.46629	6.11596e-08	1.85902e-05	0.265939	0.0486508	0.188282	0.0354502	cis
rs9862534	OID45386	MST1	5.46629	6.11596e-08	1.85902e-05	0.265939	0.0486508	0.188282	0.0354502	cis
rs4241407	OID45386	MST1	5.46629	6.11596e-08	1.85902e-05	0.265939	0.0486508	0.188282	0.0354502	cis
rs2312462	OID45386	MST1	5.46629	6.11596e-08	1.85902e-05	0.265939	0.0486508	0.188282	0.0354502	cis
rs11928090	OID45386	MST1	5.46629	6.11596e-08	1.85902e-05	0.265939	0.0486508	0.188282	0.0354502	cis
rs36022378	OID45386	MST1	-5.46622	6.11811e-08	1.85966e-05	-0.288265	0.0527357	-0.18828	0.0354494	cis
rs4080365	OID44276	SPINK4	5.46616	6.1202e-08	1.86028e-05	0.223255	0.0408432	0.188278	0.0354486	cis
rs67889935	OID45258	SIGLEC5	5.46613	6.12125e-08	1.86058e-05	0.551341	0.100865	0.188277	0.0354482	cis
rs35840099	OID43538	CLEC7A	5.46604	6.12425e-08	1.86136e-05	0.268056	0.0490402	0.188274	0.0354471	cis
rs7302029	OID43538	CLEC7A	5.46604	6.12425e-08	1.86136e-05	0.268056	0.0490402	0.188274	0.0354471	cis
rs61913523	OID43538	CLEC7A	5.46604	6.12425e-08	1.86136e-05	0.268056	0.0490402	0.188274	0.0354471	cis
rs35333643	OID43538	CLEC7A	5.46604	6.12425e-08	1.86136e-05	0.268056	0.0490402	0.188274	0.0354471	cis
rs34183666	OID43538	CLEC7A	5.46604	6.12425e-08	1.86136e-05	0.268056	0.0490402	0.188274	0.0354471	cis
rs7316911	OID43538	CLEC7A	5.46604	6.12425e-08	1.86136e-05	0.268056	0.0490402	0.188274	0.0354471	cis
rs7303131	OID43538	CLEC7A	5.46604	6.12425e-08	1.86136e-05	0.268056	0.0490402	0.188274	0.0354471	cis
rs7306520	OID43538	CLEC7A	5.46604	6.12425e-08	1.86136e-05	0.268056	0.0490402	0.188274	0.0354471	cis
rs12065916	OID42435	EXTL1	-5.46599	6.126e-08	1.86185e-05	-0.246303	0.045061	-0.188272	0.0354465	cis
rs869048	OID44524	CDH15	-5.46599	6.126e-08	1.86185e-05	-0.198417	0.0363003	-0.188272	0.0354465	cis
rs10800486	OID45252	SELL	5.46595	6.12704e-08	1.86215e-05	0.0663844	0.0121451	0.188271	0.0354461	cis
rs3118564	OID44555	COL5A1	-5.46588	6.12968e-08	1.86294e-05	-0.21997	0.0402443	-0.188269	0.0354451	cis
rs184589612	OID43514	CEACAM21	-5.46586	6.13026e-08	1.8631e-05	-0.970366	0.177532	-0.188268	0.0354449	cis
rs9348752	OID43428	BTN1A1	-5.46581	6.1319e-08	1.86358e-05	-0.274561	0.0502325	-0.188266	0.0354442	cis
rs13185488	OID42227	CAST	5.46575	6.13384e-08	1.86412e-05	0.236847	0.0433329	0.188264	0.0354435	cis
rs13186739	OID42227	CAST	5.46575	6.13384e-08	1.86412e-05	0.236847	0.0433329	0.188264	0.0354435	cis
rs13154629	OID42227	CAST	5.46575	6.13384e-08	1.86412e-05	0.236847	0.0433329	0.188264	0.0354435	cis
rs11216662	OID44215	SCN4B	5.46564	6.13749e-08	1.86521e-05	0.195109	0.0356973	0.188261	0.0354421	cis
rs34881677	OID45043	BLMH	5.46556	6.14036e-08	1.86603e-05	0.12076	0.0220947	0.188258	0.0354411	cis
rs12451230	OID45043	BLMH	5.46556	6.14036e-08	1.86603e-05	0.12076	0.0220947	0.188258	0.0354411	cis
rs7220541	OID45043	BLMH	5.46556	6.14036e-08	1.86603e-05	0.12076	0.0220947	0.188258	0.0354411	cis
rs10881563	OID45420	TFRC	5.4655	6.14236e-08	1.86662e-05	0.0855572	0.0156541	0.188256	0.0354403	cis
chr10_129448891_AT_A	OID43971	MGMT	-5.46549	6.14271e-08	1.86671e-05	-0.227781	0.0416763	-0.188256	0.0354402	cis
rs493091	OID44583	CXCL1	-5.4653	6.14875e-08	1.86843e-05	-0.27443	0.0502132	-0.18825	0.0354379	cis
rs619232	OID44583	CXCL1	-5.4653	6.14875e-08	1.86843e-05	-0.27443	0.0502132	-0.18825	0.0354379	cis
rs619229	OID44583	CXCL1	-5.4653	6.14875e-08	1.86843e-05	-0.27443	0.0502132	-0.18825	0.0354379	cis
rs2145615	OID44583	CXCL1	-5.4653	6.14875e-08	1.86843e-05	-0.27443	0.0502132	-0.18825	0.0354379	cis
rs593641	OID44583	CXCL1	-5.4653	6.14875e-08	1.86843e-05	-0.27443	0.0502132	-0.18825	0.0354379	cis
rs518632	OID44583	CXCL1	-5.4653	6.14875e-08	1.86843e-05	-0.27443	0.0502132	-0.18825	0.0354379	cis
rs492155	OID44583	CXCL1	-5.4653	6.14875e-08	1.86843e-05	-0.27443	0.0502132	-0.18825	0.0354379	cis
rs12278345	OID45206	OAF	5.46518	6.15278e-08	1.86964e-05	0.139795	0.0255792	0.188246	0.0354364	cis
rs4599414	OID44131	PSAPL1	-5.46508	6.15622e-08	1.87063e-05	-0.166663	0.030496	-0.188242	0.0354351	cis
rs4393998	OID44131	PSAPL1	-5.46508	6.15622e-08	1.87063e-05	-0.166663	0.030496	-0.188242	0.0354351	cis
rs4525976	OID44131	PSAPL1	-5.46508	6.15622e-08	1.87063e-05	-0.166663	0.030496	-0.188242	0.0354351	cis
rs12131017	OID45358	FCGR2A	-5.46504	6.15766e-08	1.87104e-05	-0.230572	0.0421903	-0.188241	0.0354346	cis
rs4764104	OID43532	CLEC12A	5.46504	6.15768e-08	1.87104e-05	0.156298	0.0285996	0.188241	0.0354346	cis
rs148036114	OID43168	TDGF1	-5.4649	6.16219e-08	1.8724e-05	-2.03837	0.372993	-0.188236	0.0354329	cis
rs7245595	OID44782	MIA	5.46487	6.1633e-08	1.87271e-05	0.156888	0.0287084	0.188235	0.0354325	cis
rs4655900	OID41239	GBP3	-5.46485	6.16385e-08	1.87283e-05	-0.334632	0.0612335	-0.188235	0.0354323	cis
rs997160	OID41239	GBP3	-5.46485	6.16385e-08	1.87283e-05	-0.334632	0.0612335	-0.188235	0.0354323	cis
rs1056550	OID41239	GBP3	-5.46485	6.16385e-08	1.87283e-05	-0.334632	0.0612335	-0.188235	0.0354323	cis
rs529460	OID44276	SPINK4	5.46485	6.16397e-08	1.87285e-05	0.211254	0.0386569	0.188235	0.0354322	cis
rs11690646	OID43357	ALPP	5.46484	6.16429e-08	1.87293e-05	0.773783	0.141593	0.188234	0.0354321	cis
rs11639642	OID44698	HBZ	5.46476	6.16706e-08	1.87376e-05	0.313426	0.057354	0.188231	0.0354311	cis
rs3111698	OID44583	CXCL1	-5.46465	6.17077e-08	1.87487e-05	-0.265308	0.04855	-0.188228	0.0354297	cis
rs60817888	OID43805	HLA-DRA	-5.46459	6.17266e-08	1.87541e-05	-0.572614	0.104786	-0.188226	0.035429	cis
rs59833897	OID43805	HLA-DRA	-5.46459	6.17266e-08	1.87541e-05	-0.572614	0.104786	-0.188226	0.035429	cis
rs1568092	OID45336	CHL1	-5.46456	6.17358e-08	1.8755e-05	-0.0920842	0.0168511	-0.188225	0.0354287	cis
rs12918607	OID43630	DPEP1	-5.46456	6.17373e-08	1.8755e-05	-0.258024	0.0472178	-0.188225	0.0354286	cis
rs3017360	OID44340	TNFRSF11A	5.46453	6.17459e-08	1.8755e-05	0.148149	0.027111	0.188224	0.0354283	cis
rs1893509	OID44340	TNFRSF11A	5.46453	6.17459e-08	1.8755e-05	0.148149	0.027111	0.188224	0.0354283	cis
rs1893511	OID44340	TNFRSF11A	5.46453	6.17459e-08	1.8755e-05	0.148149	0.027111	0.188224	0.0354283	cis
rs3017363	OID44340	TNFRSF11A	5.46453	6.17459e-08	1.8755e-05	0.148149	0.027111	0.188224	0.0354283	cis
rs2957131	OID44340	TNFRSF11A	5.46453	6.17459e-08	1.8755e-05	0.148149	0.027111	0.188224	0.0354283	cis
chr18_62395956_C_CCTCT	OID44340	TNFRSF11A	5.46453	6.17459e-08	1.8755e-05	0.148149	0.027111	0.188224	0.0354283	cis
rs3017364	OID44340	TNFRSF11A	5.46453	6.17459e-08	1.8755e-05	0.148149	0.027111	0.188224	0.0354283	cis
rs3017365	OID44340	TNFRSF11A	5.46453	6.17459e-08	1.8755e-05	0.148149	0.027111	0.188224	0.0354283	cis
rs17708574	OID45213	PDGFRB	-5.46451	6.1753e-08	1.8755e-05	-0.210948	0.0386032	-0.188223	0.035428	cis
rs9274990	OID43805	HLA-DRA	-5.46445	6.17731e-08	1.8755e-05	-0.32745	0.0599237	-0.188221	0.0354273	cis
rs9274991	OID43805	HLA-DRA	-5.46445	6.17731e-08	1.8755e-05	-0.32745	0.0599237	-0.188221	0.0354273	cis
rs9274992	OID43805	HLA-DRA	-5.46445	6.17731e-08	1.8755e-05	-0.32745	0.0599237	-0.188221	0.0354273	cis
rs9274993	OID43805	HLA-DRA	-5.46445	6.17731e-08	1.8755e-05	-0.32745	0.0599237	-0.188221	0.0354273	cis
rs9275006	OID43805	HLA-DRA	-5.46445	6.17731e-08	1.8755e-05	-0.32745	0.0599237	-0.188221	0.0354273	cis
rs9275066	OID43805	HLA-DRA	-5.46445	6.17731e-08	1.8755e-05	-0.32745	0.0599237	-0.188221	0.0354273	cis
rs9275072	OID43805	HLA-DRA	-5.46445	6.17731e-08	1.8755e-05	-0.32745	0.0599237	-0.188221	0.0354273	cis
rs9275074	OID43805	HLA-DRA	-5.46445	6.17731e-08	1.8755e-05	-0.32745	0.0599237	-0.188221	0.0354273	cis
rs9275075	OID43805	HLA-DRA	-5.46445	6.17731e-08	1.8755e-05	-0.32745	0.0599237	-0.188221	0.0354273	cis
rs9275076	OID43805	HLA-DRA	-5.46445	6.17731e-08	1.8755e-05	-0.32745	0.0599237	-0.188221	0.0354273	cis
rs9275077	OID43805	HLA-DRA	-5.46445	6.17731e-08	1.8755e-05	-0.32745	0.0599237	-0.188221	0.0354273	cis
rs9275079	OID43805	HLA-DRA	-5.46445	6.17731e-08	1.8755e-05	-0.32745	0.0599237	-0.188221	0.0354273	cis
rs9275080	OID43805	HLA-DRA	-5.46445	6.17731e-08	1.8755e-05	-0.32745	0.0599237	-0.188221	0.0354273	cis
rs9275083	OID43805	HLA-DRA	-5.46445	6.17731e-08	1.8755e-05	-0.32745	0.0599237	-0.188221	0.0354273	cis
rs9275090	OID43805	HLA-DRA	-5.46445	6.17731e-08	1.8755e-05	-0.32745	0.0599237	-0.188221	0.0354273	cis
rs9275093	OID43805	HLA-DRA	-5.46445	6.17731e-08	1.8755e-05	-0.32745	0.0599237	-0.188221	0.0354273	cis
rs9275094	OID43805	HLA-DRA	-5.46445	6.17731e-08	1.8755e-05	-0.32745	0.0599237	-0.188221	0.0354273	cis
rs9275096	OID43805	HLA-DRA	-5.46445	6.17731e-08	1.8755e-05	-0.32745	0.0599237	-0.188221	0.0354273	cis
rs9275100	OID43805	HLA-DRA	-5.46445	6.17731e-08	1.8755e-05	-0.32745	0.0599237	-0.188221	0.0354273	cis
rs9275104	OID43805	HLA-DRA	-5.46445	6.17731e-08	1.8755e-05	-0.32745	0.0599237	-0.188221	0.0354273	cis
rs9275107	OID43805	HLA-DRA	-5.46445	6.17731e-08	1.8755e-05	-0.32745	0.0599237	-0.188221	0.0354273	cis
rs9275110	OID43805	HLA-DRA	-5.46445	6.17731e-08	1.8755e-05	-0.32745	0.0599237	-0.188221	0.0354273	cis
rs9275111	OID43805	HLA-DRA	-5.46445	6.17731e-08	1.8755e-05	-0.32745	0.0599237	-0.188221	0.0354273	cis
rs9275113	OID43805	HLA-DRA	-5.46445	6.17731e-08	1.8755e-05	-0.32745	0.0599237	-0.188221	0.0354273	cis
rs9275115	OID43805	HLA-DRA	-5.46445	6.17731e-08	1.8755e-05	-0.32745	0.0599237	-0.188221	0.0354273	cis
rs9275117	OID43805	HLA-DRA	-5.46445	6.17731e-08	1.8755e-05	-0.32745	0.0599237	-0.188221	0.0354273	cis
rs9275121	OID43805	HLA-DRA	-5.46445	6.17731e-08	1.8755e-05	-0.32745	0.0599237	-0.188221	0.0354273	cis
rs9275122	OID43805	HLA-DRA	-5.46445	6.17731e-08	1.8755e-05	-0.32745	0.0599237	-0.188221	0.0354273	cis
rs9275127	OID43805	HLA-DRA	-5.46445	6.17731e-08	1.8755e-05	-0.32745	0.0599237	-0.188221	0.0354273	cis
rs9275128	OID43805	HLA-DRA	-5.46445	6.17731e-08	1.8755e-05	-0.32745	0.0599237	-0.188221	0.0354273	cis
rs9275129	OID43805	HLA-DRA	-5.46445	6.17731e-08	1.8755e-05	-0.32745	0.0599237	-0.188221	0.0354273	cis
rs9275132	OID43805	HLA-DRA	-5.46445	6.17731e-08	1.8755e-05	-0.32745	0.0599237	-0.188221	0.0354273	cis
rs9275134	OID43805	HLA-DRA	-5.46445	6.17731e-08	1.8755e-05	-0.32745	0.0599237	-0.188221	0.0354273	cis
rs9275137	OID43805	HLA-DRA	-5.46445	6.17731e-08	1.8755e-05	-0.32745	0.0599237	-0.188221	0.0354273	cis
rs9275140	OID43805	HLA-DRA	-5.46445	6.17731e-08	1.8755e-05	-0.32745	0.0599237	-0.188221	0.0354273	cis
chr6_32683376_C_G	OID43805	HLA-DRA	-5.46445	6.17731e-08	1.8755e-05	-0.32745	0.0599237	-0.188221	0.0354273	cis
rs9275144	OID43805	HLA-DRA	-5.46445	6.17731e-08	1.8755e-05	-0.32745	0.0599237	-0.188221	0.0354273	cis
rs9275147	OID43805	HLA-DRA	-5.46445	6.17731e-08	1.8755e-05	-0.32745	0.0599237	-0.188221	0.0354273	cis
rs9275149	OID43805	HLA-DRA	-5.46445	6.17731e-08	1.8755e-05	-0.32745	0.0599237	-0.188221	0.0354273	cis
rs9275150	OID43805	HLA-DRA	-5.46445	6.17731e-08	1.8755e-05	-0.32745	0.0599237	-0.188221	0.0354273	cis
rs7750477	OID43805	HLA-DRA	-5.46445	6.17731e-08	1.8755e-05	-0.32745	0.0599237	-0.188221	0.0354273	cis
rs3021062	OID43805	HLA-DRA	-5.46445	6.17731e-08	1.8755e-05	-0.32745	0.0599237	-0.188221	0.0354273	cis
rs3021061	OID43805	HLA-DRA	-5.46445	6.17731e-08	1.8755e-05	-0.32745	0.0599237	-0.188221	0.0354273	cis
rs3021060	OID43805	HLA-DRA	-5.46445	6.17731e-08	1.8755e-05	-0.32745	0.0599237	-0.188221	0.0354273	cis
rs3021059	OID43805	HLA-DRA	-5.46445	6.17731e-08	1.8755e-05	-0.32745	0.0599237	-0.188221	0.0354273	cis
rs9275156	OID43805	HLA-DRA	-5.46445	6.17731e-08	1.8755e-05	-0.32745	0.0599237	-0.188221	0.0354273	cis
rs9275157	OID43805	HLA-DRA	-5.46445	6.17731e-08	1.8755e-05	-0.32745	0.0599237	-0.188221	0.0354273	cis
rs9275159	OID43805	HLA-DRA	-5.46445	6.17731e-08	1.8755e-05	-0.32745	0.0599237	-0.188221	0.0354273	cis
rs9275164	OID43805	HLA-DRA	-5.46445	6.17731e-08	1.8755e-05	-0.32745	0.0599237	-0.188221	0.0354273	cis
rs9275165	OID43805	HLA-DRA	-5.46445	6.17731e-08	1.8755e-05	-0.32745	0.0599237	-0.188221	0.0354273	cis
rs9275166	OID43805	HLA-DRA	-5.46445	6.17731e-08	1.8755e-05	-0.32745	0.0599237	-0.188221	0.0354273	cis
rs4947342	OID43805	HLA-DRA	-5.46445	6.17731e-08	1.8755e-05	-0.32745	0.0599237	-0.188221	0.0354273	cis
rs2856692	OID43805	HLA-DRA	-5.46445	6.17731e-08	1.8755e-05	-0.32745	0.0599237	-0.188221	0.0354273	cis
rs58959905	OID43805	HLA-DRA	-5.46445	6.17731e-08	1.8755e-05	-0.32745	0.0599237	-0.188221	0.0354273	cis
rs9275171	OID43805	HLA-DRA	-5.46445	6.17731e-08	1.8755e-05	-0.32745	0.0599237	-0.188221	0.0354273	cis
rs9275175	OID43805	HLA-DRA	-5.46445	6.17731e-08	1.8755e-05	-0.32745	0.0599237	-0.188221	0.0354273	cis
rs9275176	OID43805	HLA-DRA	-5.46445	6.17731e-08	1.8755e-05	-0.32745	0.0599237	-0.188221	0.0354273	cis
rs9275179	OID43805	HLA-DRA	-5.46445	6.17731e-08	1.8755e-05	-0.32745	0.0599237	-0.188221	0.0354273	cis
rs9280081	OID43805	HLA-DRA	-5.46445	6.17731e-08	1.8755e-05	-0.32745	0.0599237	-0.188221	0.0354273	cis
rs9275181	OID43805	HLA-DRA	-5.46445	6.17731e-08	1.8755e-05	-0.32745	0.0599237	-0.188221	0.0354273	cis
rs9275182	OID43805	HLA-DRA	-5.46445	6.17731e-08	1.8755e-05	-0.32745	0.0599237	-0.188221	0.0354273	cis
rs2856688	OID43805	HLA-DRA	-5.46445	6.17731e-08	1.8755e-05	-0.32745	0.0599237	-0.188221	0.0354273	cis
rs2856683	OID43805	HLA-DRA	-5.46445	6.17731e-08	1.8755e-05	-0.32745	0.0599237	-0.188221	0.0354273	cis
rs9280082	OID43805	HLA-DRA	-5.46445	6.17731e-08	1.8755e-05	-0.32745	0.0599237	-0.188221	0.0354273	cis
rs3129785	OID43805	HLA-DRA	-5.46445	6.17731e-08	1.8755e-05	-0.32745	0.0599237	-0.188221	0.0354273	cis
rs2856677	OID43805	HLA-DRA	-5.46445	6.17731e-08	1.8755e-05	-0.32745	0.0599237	-0.188221	0.0354273	cis
rs3129712	OID43805	HLA-DRA	-5.46445	6.17731e-08	1.8755e-05	-0.32745	0.0599237	-0.188221	0.0354273	cis
rs78524243	OID42762	MMAB	-5.46444	6.17785e-08	1.87556e-05	-0.694489	0.127093	-0.188221	0.0354271	cis
rs73200423	OID42762	MMAB	-5.46444	6.17785e-08	1.87556e-05	-0.694489	0.127093	-0.188221	0.0354271	cis
rs73200425	OID42762	MMAB	-5.46444	6.17785e-08	1.87556e-05	-0.694489	0.127093	-0.188221	0.0354271	cis
rs73200427	OID42762	MMAB	-5.46444	6.17785e-08	1.87556e-05	-0.694489	0.127093	-0.188221	0.0354271	cis
rs748477	OID42762	MMAB	-5.46444	6.17785e-08	1.87556e-05	-0.694489	0.127093	-0.188221	0.0354271	cis
rs11832567	OID42762	MMAB	-5.46444	6.17785e-08	1.87556e-05	-0.694489	0.127093	-0.188221	0.0354271	cis
rs12407800	OID43327	ADAM15	5.4644	6.17909e-08	1.87592e-05	0.124352	0.0227568	0.18822	0.0354266	cis
rs6550226	OID44967	SUSD5	-5.46437	6.18015e-08	1.87622e-05	-0.116267	0.0212774	-0.188219	0.0354262	cis
rs62112938	OID45058	CD177	-5.46432	6.18184e-08	1.87672e-05	-0.687848	0.12588	-0.188217	0.0354256	cis
chr6_32670775_G_T	OID43805	HLA-DRA	-5.4643	6.18259e-08	1.87693e-05	-0.326255	0.0597067	-0.188216	0.0354253	cis
rs73907826	OID44411	WFDC12	5.46421	6.18558e-08	1.87779e-05	0.507791	0.0929304	0.188213	0.0354242	cis
rs73907830	OID44411	WFDC12	5.46421	6.18558e-08	1.87779e-05	0.507791	0.0929304	0.188213	0.0354242	cis
rs73907850	OID44411	WFDC12	5.46421	6.18558e-08	1.87779e-05	0.507791	0.0929304	0.188213	0.0354242	cis
rs147474373	OID44773	MEGF10	-5.4642	6.18564e-08	1.87779e-05	-0.443183	0.0811065	-0.188213	0.0354242	cis
rs7560917	OID43847	IL18R1	5.46419	6.186e-08	1.87788e-05	0.196451	0.0359524	0.188213	0.035424	cis
rs7591282	OID44033	NMI	5.46414	6.18767e-08	1.87837e-05	0.21145	0.0386977	0.188211	0.0354234	cis
rs12738097	OID45376	IL6R	-5.46412	6.18842e-08	1.87845e-05	-0.11449	0.020953	-0.18821	0.0354231	cis
rs12719998	OID45376	IL6R	-5.46412	6.18842e-08	1.87845e-05	-0.11449	0.020953	-0.18821	0.0354231	cis
rs6657938	OID45376	IL6R	-5.46412	6.18842e-08	1.87845e-05	-0.11449	0.020953	-0.18821	0.0354231	cis
rs6698130	OID45376	IL6R	-5.46412	6.18842e-08	1.87845e-05	-0.11449	0.020953	-0.18821	0.0354231	cis
rs6698143	OID45376	IL6R	-5.46412	6.18842e-08	1.87845e-05	-0.11449	0.020953	-0.18821	0.0354231	cis
rs6659828	OID45376	IL6R	-5.46412	6.18842e-08	1.87845e-05	-0.11449	0.020953	-0.18821	0.0354231	cis
rs12061599	OID45376	IL6R	-5.46412	6.18842e-08	1.87845e-05	-0.11449	0.020953	-0.18821	0.0354231	cis
rs7525436	OID45376	IL6R	-5.46412	6.18842e-08	1.87845e-05	-0.11449	0.020953	-0.18821	0.0354231	cis
rs12118634	OID45376	IL6R	5.46412	6.18842e-08	1.87845e-05	0.11449	0.020953	0.18821	0.0354231	cis
rs175120	OID43495	CD6	-5.46402	6.1917e-08	1.87941e-05	-0.145509	0.0266304	-0.188207	0.0354219	cis
rs175122	OID43495	CD6	-5.46402	6.1917e-08	1.87941e-05	-0.145509	0.0266304	-0.188207	0.0354219	cis
rs56328569	OID44847	PILRB	-5.46401	6.19207e-08	1.87951e-05	-0.196386	0.0359416	-0.188207	0.0354218	cis
rs12550733	OID45099	CTSB	-5.464	6.19262e-08	1.87966e-05	-0.225709	0.0413084	-0.188206	0.0354216	cis
rs17433417	OID44673	GBP1	5.4639	6.19591e-08	1.88047e-05	0.503554	0.0921603	0.188203	0.0354204	cis
rs74519366	OID44673	GBP1	5.4639	6.19591e-08	1.88047e-05	0.503554	0.0921603	0.188203	0.0354204	cis
rs717152	OID44673	GBP1	5.4639	6.19591e-08	1.88047e-05	0.503554	0.0921603	0.188203	0.0354204	cis
rs74541515	OID44673	GBP1	5.4639	6.19591e-08	1.88047e-05	0.503554	0.0921603	0.188203	0.0354204	cis
rs17433577	OID44673	GBP1	5.4639	6.19591e-08	1.88047e-05	0.503554	0.0921603	0.188203	0.0354204	cis
rs17433591	OID44673	GBP1	5.4639	6.19591e-08	1.88047e-05	0.503554	0.0921603	0.188203	0.0354204	cis
rs74978815	OID44673	GBP1	5.4639	6.19591e-08	1.88047e-05	0.503554	0.0921603	0.188203	0.0354204	cis
rs17433696	OID44673	GBP1	5.4639	6.19591e-08	1.88047e-05	0.503554	0.0921603	0.188203	0.0354204	cis
rs74594344	OID44673	GBP1	5.4639	6.19591e-08	1.88047e-05	0.503554	0.0921603	0.188203	0.0354204	cis
rs640549	OID44673	GBP1	5.4639	6.19591e-08	1.88047e-05	0.503554	0.0921603	0.188203	0.0354204	cis
rs596455	OID44673	GBP1	5.4639	6.19591e-08	1.88047e-05	0.503554	0.0921603	0.188203	0.0354204	cis
rs72656972	OID44828	OSCAR	-5.4639	6.19596e-08	1.88047e-05	-0.20342	0.0372298	-0.188203	0.0354203	cis
rs2075726	OID43572	CSF2RB	5.46387	6.19698e-08	1.88076e-05	0.188263	0.0344561	0.188202	0.03542	cis
rs201399952	OID42946	PROCR	-5.46383	6.1983e-08	1.88114e-05	-0.639337	0.117013	-0.188201	0.0354195	cis
rs2353786	OID44266	SNCG	-5.46376	6.20046e-08	1.88175e-05	-0.284767	0.0521192	-0.188198	0.0354187	cis
rs2125058	OID44266	SNCG	-5.46376	6.20046e-08	1.88175e-05	-0.284767	0.0521192	-0.188198	0.0354187	cis
rs4542314	OID44266	SNCG	-5.46376	6.20046e-08	1.88175e-05	-0.284767	0.0521192	-0.188198	0.0354187	cis
rs1197662	OID41432	LTK	-5.46374	6.20131e-08	1.88199e-05	-0.192945	0.0353137	-0.188198	0.0354184	cis
rs73407376	OID45223	PILRA	-5.46369	6.203e-08	1.88248e-05	-0.1664	0.0304556	-0.188196	0.0354177	cis
rs1811241	OID42598	IL12RB1	-5.46364	6.20471e-08	1.88292e-05	-0.221711	0.0405794	-0.188194	0.0354171	cis
rs12974657	OID42598	IL12RB1	-5.46364	6.20471e-08	1.88292e-05	-0.221711	0.0405794	-0.188194	0.0354171	cis
rs4808748	OID42598	IL12RB1	-5.46364	6.20471e-08	1.88292e-05	-0.221711	0.0405794	-0.188194	0.0354171	cis
rs4808749	OID42598	IL12RB1	-5.46364	6.20471e-08	1.88292e-05	-0.221711	0.0405794	-0.188194	0.0354171	cis
rs79278075	OID42598	IL12RB1	-5.46364	6.20471e-08	1.88292e-05	-0.221711	0.0405794	-0.188194	0.0354171	cis
rs58412557	OID45213	PDGFRB	5.4636	6.20589e-08	1.88326e-05	0.16521	0.0302383	0.188193	0.0354167	cis
rs858975	OID43428	BTN1A1	5.46354	6.20792e-08	1.88386e-05	0.275206	0.0503714	0.188191	0.0354159	cis
rs2904758	OID43804	HLA-A	-5.4635	6.20939e-08	1.88429e-05	-0.216813	0.0396838	-0.18819	0.0354154	cis
rs76782573	OID45440	ATRN	5.46348	6.21012e-08	1.88447e-05	0.165244	0.0302453	0.188189	0.0354151	cis
rs146268669	OID45440	ATRN	5.46348	6.21012e-08	1.88447e-05	0.165244	0.0302453	0.188189	0.0354151	cis
rs7725769	OID45461	F12	5.46345	6.2112e-08	1.88478e-05	0.252759	0.0462636	0.188188	0.0354147	cis
rs500595	OID44330	TMEM132A	-5.46342	6.21207e-08	1.88502e-05	-0.288812	0.0528629	-0.188187	0.0354144	cis
rs493176	OID44330	TMEM132A	-5.46342	6.21207e-08	1.88502e-05	-0.288812	0.0528629	-0.188187	0.0354144	cis
rs4069715	OID44393	VMO1	-5.46339	6.21306e-08	1.8853e-05	-0.334826	0.0612854	-0.188186	0.035414	cis
rs9802679	OID45349	DBH	5.46333	6.21517e-08	1.88592e-05	0.336761	0.0616403	0.188184	0.0354132	cis
rs551659	OID42337	CTSW	5.46332	6.21529e-08	1.88594e-05	0.236746	0.0433336	0.188184	0.0354132	cis
rs255773	OID44755	LILRA6	-5.46332	6.21559e-08	1.886e-05	-0.255593	0.0467836	-0.188184	0.0354131	cis
rs8101337	OID44755	LILRA6	-5.46332	6.21559e-08	1.886e-05	-0.255593	0.0467836	-0.188184	0.0354131	cis
rs35513755	OID44628	ENPP7	5.46329	6.21643e-08	1.88622e-05	0.283747	0.051937	0.188183	0.0354127	cis
rs34553166	OID44628	ENPP7	5.46329	6.21643e-08	1.88622e-05	0.283747	0.051937	0.188183	0.0354127	cis
rs314341	OID44847	PILRB	5.46324	6.21801e-08	1.88668e-05	0.176022	0.0322193	0.188181	0.0354122	cis
rs12125397	OID45376	IL6R	5.46323	6.21857e-08	1.88671e-05	0.116838	0.0213863	0.188181	0.035412	cis
rs10908422	OID45376	IL6R	-5.46323	6.21857e-08	1.88671e-05	-0.116838	0.0213863	-0.188181	0.035412	cis
rs12734671	OID45376	IL6R	5.46323	6.21857e-08	1.88671e-05	0.116838	0.0213863	0.188181	0.035412	cis
rs9427119	OID45376	IL6R	-5.46323	6.21857e-08	1.88671e-05	-0.116838	0.0213863	-0.188181	0.035412	cis
rs6426872	OID45376	IL6R	5.46323	6.21857e-08	1.88671e-05	0.116838	0.0213863	0.188181	0.035412	cis
rs111570412	OID45376	IL6R	-5.46323	6.21857e-08	1.88671e-05	-0.116838	0.0213863	-0.188181	0.035412	cis
rs4845387	OID45376	IL6R	-5.46323	6.21857e-08	1.88671e-05	-0.116838	0.0213863	-0.188181	0.035412	cis
rs34801566	OID45376	IL6R	5.46323	6.21857e-08	1.88671e-05	0.116838	0.0213863	0.188181	0.035412	cis
rs150899850	OID42068	ZNF687	5.46318	6.22033e-08	1.88723e-05	1.38256	0.253069	0.188179	0.0354113	cis
rs556474343	OID45243	QPCT	5.46315	6.22117e-08	1.88747e-05	0.362454	0.0663453	0.188178	0.035411	cis
rs8059634	OID44698	HBZ	5.46301	6.22591e-08	1.88889e-05	0.30922	0.0566025	0.188173	0.0354092	cis
rs8095109	OID44340	TNFRSF11A	5.463	6.22626e-08	1.88898e-05	0.167318	0.0306276	0.188173	0.0354091	cis
rs10840626	OID45142	HPD	-5.46297	6.22722e-08	1.88925e-05	-0.321858	0.0589163	-0.188172	0.0354088	cis
rs6806112	OID43123	SPINK8	5.46297	6.22745e-08	1.88925e-05	0.666452	0.121995	0.188172	0.0354087	cis
rs11130162	OID43123	SPINK8	5.46297	6.22745e-08	1.88925e-05	0.666452	0.121995	0.188172	0.0354087	cis
rs6787500	OID43123	SPINK8	5.46297	6.22745e-08	1.88925e-05	0.666452	0.121995	0.188172	0.0354087	cis
rs11130163	OID43123	SPINK8	5.46297	6.22745e-08	1.88925e-05	0.666452	0.121995	0.188172	0.0354087	cis
rs433312	OID43498	CD70	5.46289	6.23e-08	1.89001e-05	0.14797	0.0270863	0.188169	0.0354077	cis
rs34172399	OID45206	OAF	5.46285	6.23121e-08	1.89036e-05	0.145305	0.0265987	0.188168	0.0354073	cis
rs34270587	OID42849	NQO1	-5.46284	6.23174e-08	1.89049e-05	-0.343243	0.0628324	-0.188168	0.0354071	cis
rs35567919	OID42849	NQO1	-5.46284	6.23174e-08	1.89049e-05	-0.343243	0.0628324	-0.188168	0.0354071	cis
rs149914088	OID43168	TDGF1	-5.46282	6.23248e-08	1.8907e-05	-2.26411	0.414459	-0.188167	0.0354068	cis
rs17165402	OID45002	TXNDC15	5.4628	6.23298e-08	1.89083e-05	0.144403	0.0264339	0.188166	0.0354066	cis
rs150830852	OID45460	ECM1	5.46278	6.23365e-08	1.89102e-05	0.260448	0.0476768	0.188166	0.0354064	cis
rs879982612	OID43320	ACP6	5.46277	6.23417e-08	1.89107e-05	0.331397	0.0606646	0.188165	0.0354062	cis
rs1297330283	OID43320	ACP6	5.46277	6.23417e-08	1.89107e-05	0.331397	0.0606646	0.188165	0.0354062	cis
rs1230746190	OID43320	ACP6	5.46277	6.23417e-08	1.89107e-05	0.331397	0.0606646	0.188165	0.0354062	cis
rs1429519216	OID43320	ACP6	5.46277	6.23417e-08	1.89107e-05	0.331397	0.0606646	0.188165	0.0354062	cis
rs879048728	OID43320	ACP6	5.46277	6.23417e-08	1.89107e-05	0.331397	0.0606646	0.188165	0.0354062	cis
rs1306671630	OID43320	ACP6	5.46277	6.23417e-08	1.89107e-05	0.331397	0.0606646	0.188165	0.0354062	cis
rs73236613	OID44326	TLR1	5.46275	6.23473e-08	1.89119e-05	0.171587	0.0314103	0.188165	0.035406	cis
rs9634396	OID44486	C1QTNF9	-5.46275	6.23474e-08	1.89119e-05	-0.156816	0.0287065	-0.188165	0.035406	cis
rs9634397	OID44486	C1QTNF9	-5.46275	6.23474e-08	1.89119e-05	-0.156816	0.0287065	-0.188165	0.035406	cis
rs150984895	OID45086	COLEC11	5.46263	6.23872e-08	1.89238e-05	0.156422	0.0286348	0.188161	0.0354045	cis
rs78376567	OID45346	CTBS	-5.4625	6.24306e-08	1.8936e-05	-0.440699	0.0806771	-0.188157	0.0354029	cis
rs76933202	OID45346	CTBS	-5.4625	6.24306e-08	1.8936e-05	-0.440699	0.0806771	-0.188157	0.0354029	cis
rs113515338	OID45346	CTBS	-5.4625	6.24306e-08	1.8936e-05	-0.440699	0.0806771	-0.188157	0.0354029	cis
rs6668752	OID45346	CTBS	-5.4625	6.24306e-08	1.8936e-05	-0.440699	0.0806771	-0.188157	0.0354029	cis
rs139371571	OID45346	CTBS	-5.4625	6.24306e-08	1.8936e-05	-0.440699	0.0806771	-0.188157	0.0354029	cis
rs112638417	OID45346	CTBS	-5.4625	6.24306e-08	1.8936e-05	-0.440699	0.0806771	-0.188157	0.0354029	cis
rs11749212	OID44655	FGFR4	5.4625	6.24313e-08	1.8936e-05	0.189226	0.0346409	0.188157	0.0354029	cis
chr6_26286642_CT_C	OID43429	BTN3A2	-5.46244	6.24538e-08	1.89427e-05	-0.145235	0.026588	-0.188154	0.0354021	cis
rs73140040	OID44502	CCL24	-5.46243	6.24545e-08	1.89427e-05	-0.285081	0.0521893	-0.188154	0.035402	cis
rs2442723	OID45446	C4B	5.46243	6.24573e-08	1.89434e-05	0.226973	0.0415518	0.188154	0.0354019	cis
rs2785664	OID43705	FCRL2	-5.4624	6.24671e-08	1.89462e-05	-0.141949	0.0259867	-0.188153	0.0354016	cis
rs6427392	OID43705	FCRL2	-5.46228	6.25059e-08	1.89566e-05	-0.142904	0.026162	-0.188149	0.0354001	cis
rs6679422	OID43705	FCRL2	-5.46228	6.25059e-08	1.89566e-05	-0.142904	0.026162	-0.188149	0.0354001	cis
rs10796981	OID43705	FCRL2	-5.46228	6.25059e-08	1.89566e-05	-0.142904	0.026162	-0.188149	0.0354001	cis
rs10908585	OID43705	FCRL2	-5.46228	6.25059e-08	1.89566e-05	-0.142904	0.026162	-0.188149	0.0354001	cis
rs10796982	OID43705	FCRL2	-5.46228	6.25059e-08	1.89566e-05	-0.142904	0.026162	-0.188149	0.0354001	cis
rs10908586	OID43705	FCRL2	-5.46228	6.25059e-08	1.89566e-05	-0.142904	0.026162	-0.188149	0.0354001	cis
rs7514925	OID43705	FCRL2	-5.46228	6.25059e-08	1.89566e-05	-0.142904	0.026162	-0.188149	0.0354001	cis
rs6695840	OID43705	FCRL2	-5.46228	6.25059e-08	1.89566e-05	-0.142904	0.026162	-0.188149	0.0354001	cis
rs2382961	OID44010	NAPRT	-5.46227	6.25118e-08	1.89582e-05	-0.335332	0.0613906	-0.188149	0.0353999	cis
rs2430780	OID42898	PEBP4	5.46226	6.25136e-08	1.89586e-05	0.462911	0.0847472	0.188149	0.0353999	cis
rs368174648	OID45385	MRC1	5.46219	6.25364e-08	1.8965e-05	0.114261	0.0209186	0.188146	0.035399	cis
rs906951480	OID45385	MRC1	5.46219	6.25364e-08	1.8965e-05	0.114261	0.0209186	0.188146	0.035399	cis
rs958395811	OID45385	MRC1	5.46219	6.25364e-08	1.8965e-05	0.114261	0.0209186	0.188146	0.035399	cis
rs73240617	OID43895	KLB	5.46217	6.25453e-08	1.8967e-05	0.328333	0.0601104	0.188145	0.0353987	cis
rs73240620	OID43895	KLB	5.46217	6.25453e-08	1.8967e-05	0.328333	0.0601104	0.188145	0.0353987	cis
rs143818719	OID43895	KLB	5.46217	6.25453e-08	1.8967e-05	0.328333	0.0601104	0.188145	0.0353987	cis
rs116928348	OID43895	KLB	5.46217	6.25453e-08	1.8967e-05	0.328333	0.0601104	0.188145	0.0353987	cis
rs74512079	OID42898	PEBP4	5.46212	6.25596e-08	1.89712e-05	1.12042	0.205125	0.188144	0.0353982	cis
rs188415891	OID43885	KAZALD1	5.4621	6.25664e-08	1.89729e-05	0.976205	0.178723	0.188143	0.0353979	cis
rs142209919	OID43885	KAZALD1	5.4621	6.25664e-08	1.89729e-05	0.976205	0.178723	0.188143	0.0353979	cis
rs11658698	OID45202	NPTX1	5.46208	6.25743e-08	1.89751e-05	0.199662	0.0365542	0.188143	0.0353976	cis
rs112008363	OID44661	FOLR3	-5.46202	6.25951e-08	1.89812e-05	-3.01594	0.552166	-0.188141	0.0353969	cis
rs10993775	OID45349	DBH	-5.46199	6.26062e-08	1.89841e-05	-0.397095	0.0727016	-0.188139	0.0353965	cis
rs7040170	OID45349	DBH	-5.46199	6.26062e-08	1.89841e-05	-0.397095	0.0727016	-0.188139	0.0353965	cis
rs10993776	OID45349	DBH	-5.46199	6.26062e-08	1.89841e-05	-0.397095	0.0727016	-0.188139	0.0353965	cis
rs7631097	OID44557	COMMD2	5.46198	6.26083e-08	1.89846e-05	0.104197	0.0190768	0.188139	0.0353964	cis
rs181063261	OID45446	C4B	5.46197	6.26109e-08	1.89849e-05	0.487602	0.0892722	0.188139	0.0353963	cis
rs78593564	OID45446	C4B	5.46197	6.26109e-08	1.89849e-05	0.487602	0.0892722	0.188139	0.0353963	cis
rs80082277	OID45446	C4B	5.46197	6.26109e-08	1.89849e-05	0.487602	0.0892722	0.188139	0.0353963	cis
rs2310170	OID42609	IL1RL2	5.46196	6.26151e-08	1.8986e-05	0.149928	0.0274495	0.188139	0.0353961	cis
rs699473	OID45413	SOD3	5.46186	6.26496e-08	1.89961e-05	0.190349	0.0348506	0.188135	0.0353949	cis
rs60220118	OID44524	CDH15	-5.46186	6.26496e-08	1.89961e-05	-0.262433	0.0480482	-0.188135	0.0353949	cis
rs9925719	OID45429	VASN	5.46182	6.26618e-08	1.89996e-05	0.114756	0.0210106	0.188134	0.0353944	cis
rs11878334	OID44828	OSCAR	-5.46175	6.26881e-08	1.90067e-05	-0.203409	0.0372424	-0.188131	0.0353934	cis
rs1061333	OID44828	OSCAR	-5.46175	6.26881e-08	1.90067e-05	-0.203409	0.0372424	-0.188131	0.0353934	cis
rs56061812	OID44828	OSCAR	-5.46175	6.26881e-08	1.90067e-05	-0.203409	0.0372424	-0.188131	0.0353934	cis
rs4349302	OID44099	PLB1	-5.46174	6.26914e-08	1.90067e-05	-0.4371	0.0800294	-0.188131	0.0353933	cis
rs2972044	OID44099	PLB1	-5.46174	6.26914e-08	1.90067e-05	-0.4371	0.0800294	-0.188131	0.0353933	cis
rs2972045	OID44099	PLB1	-5.46174	6.26914e-08	1.90067e-05	-0.4371	0.0800294	-0.188131	0.0353933	cis
rs141291898	OID44099	PLB1	-5.46174	6.26914e-08	1.90067e-05	-0.4371	0.0800294	-0.188131	0.0353933	cis
rs7572771	OID44099	PLB1	-5.46174	6.26914e-08	1.90067e-05	-0.4371	0.0800294	-0.188131	0.0353933	cis
rs7572896	OID44099	PLB1	-5.46174	6.26914e-08	1.90067e-05	-0.4371	0.0800294	-0.188131	0.0353933	cis
rs146281511	OID44099	PLB1	-5.46174	6.26914e-08	1.90067e-05	-0.4371	0.0800294	-0.188131	0.0353933	cis
rs2972042	OID44099	PLB1	-5.46174	6.26914e-08	1.90067e-05	-0.4371	0.0800294	-0.188131	0.0353933	cis
rs7530803	OID41239	GBP3	-5.46165	6.27202e-08	1.90152e-05	-0.342283	0.0626703	-0.188128	0.0353923	cis
chr2_208751219_G_T	OID43568	CRYGD	-5.46164	6.27255e-08	1.90167e-05	-0.504986	0.0924606	-0.188128	0.0353921	cis
rs139278293	OID44430	ZP3	5.46161	6.27339e-08	1.90189e-05	0.889401	0.162846	0.188127	0.0353918	cis
rs74929562	OID44430	ZP3	5.46161	6.27339e-08	1.90189e-05	0.889401	0.162846	0.188127	0.0353918	cis
rs4653669	OID43920	LEFTY2	-5.46152	6.27671e-08	1.90288e-05	-0.154766	0.0283376	-0.188124	0.0353905	cis
rs2861102	OID45287	TNN	5.46151	6.27704e-08	1.90294e-05	0.147196	0.0269516	0.188123	0.0353904	cis
rs12140378	OID45287	TNN	5.46151	6.27704e-08	1.90294e-05	0.147196	0.0269516	0.188123	0.0353904	cis
rs938882	OID44860	PNP	5.46141	6.28023e-08	1.9039e-05	0.433722	0.0794156	0.18812	0.0353893	cis
rs3901449	OID42849	NQO1	-5.46124	6.28613e-08	1.90563e-05	-0.341912	0.062607	-0.188115	0.0353871	cis
rs34846578	OID42849	NQO1	-5.46124	6.28613e-08	1.90563e-05	-0.341912	0.062607	-0.188115	0.0353871	cis
rs62049419	OID42849	NQO1	-5.46124	6.28613e-08	1.90563e-05	-0.341912	0.062607	-0.188115	0.0353871	cis
rs117702791	OID44246	SIGLEC8	-5.46112	6.29021e-08	1.90685e-05	-0.476919	0.0873299	-0.188111	0.0353856	cis
rs1934908	OID45358	FCGR2A	-5.4611	6.29078e-08	1.90701e-05	-0.18901	0.0346101	-0.18811	0.0353854	cis
rs72348006	OID45158	IL1RL1	5.46104	6.2931e-08	1.90769e-05	0.735378	0.134659	0.188108	0.0353845	cis
rs957850476	OID43565	CRNN	5.46096	6.29575e-08	1.90838e-05	0.933145	0.170876	0.188105	0.0353836	cis
rs150453046	OID43565	CRNN	5.46096	6.29575e-08	1.90838e-05	0.933145	0.170876	0.188105	0.0353836	cis
rs1387619619	OID43565	CRNN	5.46096	6.29575e-08	1.90838e-05	0.933145	0.170876	0.188105	0.0353836	cis
rs575595965	OID43565	CRNN	5.46096	6.29575e-08	1.90838e-05	0.933145	0.170876	0.188105	0.0353836	cis
rs140088052	OID43565	CRNN	5.46096	6.29575e-08	1.90838e-05	0.933145	0.170876	0.188105	0.0353836	cis
rs149599065	OID43565	CRNN	5.46096	6.29575e-08	1.90838e-05	0.933145	0.170876	0.188105	0.0353836	cis
rs144141020	OID43565	CRNN	5.46096	6.29575e-08	1.90838e-05	0.933145	0.170876	0.188105	0.0353836	cis
rs13227444	OID45223	PILRA	-5.46094	6.2963e-08	1.90847e-05	-0.166219	0.0304378	-0.188105	0.0353834	cis
rs6969697	OID45223	PILRA	-5.46094	6.2963e-08	1.90847e-05	-0.166219	0.0304378	-0.188105	0.0353834	cis
rs6969584	OID45223	PILRA	-5.46094	6.2963e-08	1.90847e-05	-0.166219	0.0304378	-0.188105	0.0353834	cis
rs57934902	OID45223	PILRA	-5.46094	6.2963e-08	1.90847e-05	-0.166219	0.0304378	-0.188105	0.0353834	cis
rs12465686	OID43449	CAPG	5.46085	6.29936e-08	1.90938e-05	0.371086	0.0679539	0.188102	0.0353823	cis
rs4079422	OID44655	FGFR4	-5.46082	6.30041e-08	1.90968e-05	-0.191435	0.035056	-0.188101	0.0353819	cis
rs186276931	OID45157	IL1RAP	-5.46077	6.30215e-08	1.91019e-05	-0.407145	0.0745582	-0.188099	0.0353812	cis
rs903501	OID41268	GSDMA	-5.46076	6.30261e-08	1.91032e-05	-0.30455	0.0557707	-0.188099	0.0353811	cis
rs62110961	OID44133	PSG1	-5.46075	6.30273e-08	1.91034e-05	-0.669226	0.122552	-0.188098	0.035381	cis
rs934888	OID45429	VASN	5.46069	6.30495e-08	1.91094e-05	0.113863	0.0208514	0.188096	0.0353802	cis
rs57674835	OID45429	VASN	5.46069	6.30495e-08	1.91094e-05	0.113863	0.0208514	0.188096	0.0353802	cis
rs6500598	OID45429	VASN	5.46069	6.30495e-08	1.91094e-05	0.113863	0.0208514	0.188096	0.0353802	cis
rs4640182	OID45429	VASN	5.46069	6.30495e-08	1.91094e-05	0.113863	0.0208514	0.188096	0.0353802	cis
rs10134317	OID45175	LGALS3	5.46056	6.3094e-08	1.91213e-05	0.140639	0.0257555	0.188092	0.0353786	cis
rs67795323	OID45175	LGALS3	5.46056	6.3094e-08	1.91213e-05	0.140639	0.0257555	0.188092	0.0353786	cis
rs8005450	OID45175	LGALS3	5.46056	6.3094e-08	1.91213e-05	0.140639	0.0257555	0.188092	0.0353786	cis
rs7152390	OID45175	LGALS3	5.46056	6.3094e-08	1.91213e-05	0.140639	0.0257555	0.188092	0.0353786	cis
rs9919923	OID45175	LGALS3	5.46056	6.3094e-08	1.91213e-05	0.140639	0.0257555	0.188092	0.0353786	cis
rs9919932	OID45175	LGALS3	5.46056	6.3094e-08	1.91213e-05	0.140639	0.0257555	0.188092	0.0353786	cis
rs10141396	OID45175	LGALS3	5.46056	6.3094e-08	1.91213e-05	0.140639	0.0257555	0.188092	0.0353786	cis
rs7154831	OID45175	LGALS3	5.46056	6.3094e-08	1.91213e-05	0.140639	0.0257555	0.188092	0.0353786	cis
rs139548910	OID45175	LGALS3	5.46056	6.3094e-08	1.91213e-05	0.140639	0.0257555	0.188092	0.0353786	cis
chr8_11772202_C_CA	OID45099	CTSB	5.4605	6.31146e-08	1.91271e-05	0.292666	0.053597	0.18809	0.0353778	cis
rs8191631	OID45099	CTSB	5.4605	6.31146e-08	1.91271e-05	0.292666	0.053597	0.18809	0.0353778	cis
rs4538234	OID41430	LRRTM4	5.46049	6.31164e-08	1.91271e-05	0.195942	0.0358836	0.18809	0.0353778	cis
rs41299460	OID44502	CCL24	-5.46049	6.31171e-08	1.91271e-05	-0.275093	0.0503789	-0.18809	0.0353778	cis
rs822514	OID43327	ADAM15	-5.46048	6.31196e-08	1.91271e-05	-0.116916	0.0214113	-0.18809	0.0353777	cis
rs1749410	OID43327	ADAM15	-5.46048	6.31196e-08	1.91271e-05	-0.116916	0.0214113	-0.18809	0.0353777	cis
rs55741911	OID43327	ADAM15	-5.46048	6.31196e-08	1.91271e-05	-0.116916	0.0214113	-0.18809	0.0353777	cis
rs822505	OID43327	ADAM15	-5.46048	6.31196e-08	1.91271e-05	-0.116916	0.0214113	-0.18809	0.0353777	cis
rs822508	OID43327	ADAM15	-5.46048	6.31196e-08	1.91271e-05	-0.116916	0.0214113	-0.18809	0.0353777	cis
rs822509	OID43327	ADAM15	-5.46048	6.31196e-08	1.91271e-05	-0.116916	0.0214113	-0.18809	0.0353777	cis
rs729022	OID43327	ADAM15	-5.46048	6.31196e-08	1.91271e-05	-0.116916	0.0214113	-0.18809	0.0353777	cis
rs554366359	OID44467	APOBR	-5.46048	6.31199e-08	1.91271e-05	-0.454291	0.083196	-0.188089	0.0353777	cis
rs6882402	OID44655	FGFR4	5.46041	6.31459e-08	1.91348e-05	0.187988	0.0344275	0.188087	0.0353767	cis
rs57185606	OID44626	ENPP1	5.46037	6.31587e-08	1.91385e-05	0.20425	0.0374058	0.188086	0.0353762	cis
rs9304415	OID42349	DCC	5.46029	6.31872e-08	1.9147e-05	0.142523	0.0261017	0.188083	0.0353752	cis
rs2248118	OID43834	IFNGR2	5.46029	6.31881e-08	1.91471e-05	0.230478	0.0422098	0.188083	0.0353752	cis
rs947099	OID42722	LYZL2	-5.46006	6.3266e-08	1.91705e-05	-0.135196	0.0247609	-0.188075	0.0353723	cis
rs73240616	OID43895	KLB	5.45991	6.33157e-08	1.91854e-05	0.329669	0.06038	0.188071	0.0353705	cis
rs1281411	OID44354	TOR1AIP1	5.4599	6.33215e-08	1.91866e-05	0.397512	0.0728059	0.18807	0.0353703	cis
rs1148812	OID44354	TOR1AIP1	5.4599	6.33215e-08	1.91866e-05	0.397512	0.0728059	0.18807	0.0353703	cis
rs589780	OID44354	TOR1AIP1	5.4599	6.33215e-08	1.91866e-05	0.397512	0.0728059	0.18807	0.0353703	cis
rs77724285	OID45243	QPCT	5.45989	6.33228e-08	1.91869e-05	0.346364	0.0634379	0.18807	0.0353703	cis
rs11923032	OID45386	MST1	5.45978	6.33623e-08	1.91986e-05	0.265663	0.0486583	0.188066	0.0353688	cis
rs587637186	OID45190	MSMB	5.45978	6.33626e-08	1.91986e-05	0.471369	0.0863348	0.188066	0.0353688	cis
rs6708524	OID45243	QPCT	5.45972	6.33826e-08	1.92034e-05	0.106653	0.0195345	0.188064	0.0353681	cis
rs4670692	OID45243	QPCT	5.45972	6.33826e-08	1.92034e-05	0.106653	0.0195345	0.188064	0.0353681	cis
rs2372998	OID45243	QPCT	5.45972	6.33826e-08	1.92034e-05	0.106653	0.0195345	0.188064	0.0353681	cis
rs2372999	OID45243	QPCT	5.45972	6.33826e-08	1.92034e-05	0.106653	0.0195345	0.188064	0.0353681	cis
rs3770756	OID45243	QPCT	5.45972	6.33826e-08	1.92034e-05	0.106653	0.0195345	0.188064	0.0353681	cis
rs3770755	OID45243	QPCT	5.45972	6.33826e-08	1.92034e-05	0.106653	0.0195345	0.188064	0.0353681	cis
rs7600995	OID45243	QPCT	5.45972	6.33826e-08	1.92034e-05	0.106653	0.0195345	0.188064	0.0353681	cis
rs150037619	OID43168	TDGF1	-5.45968	6.33967e-08	1.92075e-05	-2.24037	0.410348	-0.188063	0.0353676	cis
rs112749323	OID44430	ZP3	5.45963	6.34132e-08	1.9212e-05	0.891368	0.163265	0.188061	0.035367	cis
rs113809524	OID44430	ZP3	5.45963	6.34132e-08	1.9212e-05	0.891368	0.163265	0.188061	0.035367	cis
rs189919791	OID44430	ZP3	5.45963	6.34132e-08	1.9212e-05	0.891368	0.163265	0.188061	0.035367	cis
rs4542495	OID43902	KLRK1	5.45956	6.34374e-08	1.9219e-05	0.131295	0.0240486	0.188059	0.0353661	cis
rs4763533	OID43902	KLRK1	5.45956	6.34374e-08	1.9219e-05	0.131295	0.0240486	0.188059	0.0353661	cis
rs9922273	OID45293	UMOD	5.45955	6.34411e-08	1.92198e-05	0.248483	0.0455134	0.188058	0.035366	cis
rs9922144	OID45293	UMOD	5.45955	6.34411e-08	1.92198e-05	0.248483	0.0455134	0.188058	0.035366	cis
rs79057061	OID45440	ATRN	5.45952	6.34497e-08	1.92222e-05	0.172106	0.0315241	0.188058	0.0353657	cis
rs7519364	OID45252	SELL	5.45941	6.34908e-08	1.92345e-05	0.0702914	0.0128753	0.188054	0.0353642	cis
rs187530342	OID45195	NCAM2	-5.45934	6.35142e-08	1.92414e-05	-0.332751	0.0609507	-0.188051	0.0353633	cis
rs10736521	OID44552	CNTN5	5.45933	6.35159e-08	1.92414e-05	0.148987	0.0272903	0.188051	0.0353633	cis
rs4608048	OID44552	CNTN5	5.45933	6.35159e-08	1.92414e-05	0.148987	0.0272903	0.188051	0.0353633	cis
rs10736522	OID44552	CNTN5	5.45933	6.35159e-08	1.92414e-05	0.148987	0.0272903	0.188051	0.0353633	cis
rs71215288	OID45363	FGL1	-5.45926	6.35423e-08	1.92492e-05	-0.304781	0.0558283	-0.188049	0.0353623	cis
rs4320092	OID45157	IL1RAP	-5.4592	6.35614e-08	1.92548e-05	-0.166389	0.0304787	-0.188047	0.0353616	cis
rs149615	OID45440	ATRN	-5.45907	6.3605e-08	1.92679e-05	-0.128331	0.0235078	-0.188043	0.03536	cis
rs62291780	OID45102	CYTL1	5.45894	6.36532e-08	1.92823e-05	0.264933	0.048532	0.188038	0.0353583	cis
rs12472284	OID44718	IL1R2	-5.45886	6.36785e-08	1.92898e-05	-0.069048	0.0126488	-0.188036	0.0353574	cis
rs72837848	OID43937	LRRC37A2	5.45873	6.37254e-08	1.93038e-05	0.251616	0.0460942	0.188031	0.0353557	cis
rs2321889	OID45043	BLMH	5.45867	6.37451e-08	1.93094e-05	0.120932	0.022154	0.188029	0.035355	cis
rs34086083	OID45043	BLMH	5.45867	6.37451e-08	1.93094e-05	0.120932	0.022154	0.188029	0.035355	cis
rs397191	OID43498	CD70	5.45861	6.37669e-08	1.93159e-05	0.147657	0.0270503	0.188027	0.0353542	cis
rs1554810613	OID45239	PSAP	5.45854	6.37897e-08	1.93221e-05	0.159371	0.0291966	0.188025	0.0353534	cis
rs141361283	OID45440	ATRN	5.45853	6.37944e-08	1.93221e-05	0.164877	0.0302055	0.188024	0.0353532	cis
rs8126056	OID45440	ATRN	5.45853	6.37944e-08	1.93221e-05	0.164877	0.0302055	0.188024	0.0353532	cis
rs8126061	OID45440	ATRN	5.45853	6.37944e-08	1.93221e-05	0.164877	0.0302055	0.188024	0.0353532	cis
rs117617287	OID45440	ATRN	5.45853	6.37944e-08	1.93221e-05	0.164877	0.0302055	0.188024	0.0353532	cis
rs60120267	OID45440	ATRN	5.45853	6.37944e-08	1.93221e-05	0.164877	0.0302055	0.188024	0.0353532	cis
rs7271657	OID45440	ATRN	5.45853	6.37944e-08	1.93221e-05	0.164877	0.0302055	0.188024	0.0353532	cis
rs6115884	OID45440	ATRN	5.45853	6.37944e-08	1.93221e-05	0.164877	0.0302055	0.188024	0.0353532	cis
rs6115885	OID45440	ATRN	5.45853	6.37944e-08	1.93221e-05	0.164877	0.0302055	0.188024	0.0353532	cis
rs78011261	OID45440	ATRN	5.45853	6.37944e-08	1.93221e-05	0.164877	0.0302055	0.188024	0.0353532	cis
rs117610399	OID45440	ATRN	5.45853	6.37944e-08	1.93221e-05	0.164877	0.0302055	0.188024	0.0353532	cis
rs77390988	OID45440	ATRN	5.45853	6.37944e-08	1.93221e-05	0.164877	0.0302055	0.188024	0.0353532	cis
rs10796941	OID43327	ADAM15	5.45844	6.3825e-08	1.93305e-05	0.126597	0.0231928	0.188022	0.0353521	cis
rs10908462	OID43327	ADAM15	5.45844	6.3825e-08	1.93305e-05	0.126597	0.0231928	0.188022	0.0353521	cis
rs35607852	OID43327	ADAM15	5.45844	6.3825e-08	1.93305e-05	0.126597	0.0231928	0.188022	0.0353521	cis
rs10908463	OID43327	ADAM15	5.45844	6.3825e-08	1.93305e-05	0.126597	0.0231928	0.188022	0.0353521	cis
rs11264361	OID43327	ADAM15	5.45844	6.3825e-08	1.93305e-05	0.126597	0.0231928	0.188022	0.0353521	cis
rs185050875	OID44552	CNTN5	-5.45831	6.38696e-08	1.93437e-05	-0.316466	0.0579788	-0.188017	0.0353505	cis
rs117695350	OID44552	CNTN5	-5.45831	6.38696e-08	1.93437e-05	-0.316466	0.0579788	-0.188017	0.0353505	cis
rs9320000	OID44340	TNFRSF11A	5.45815	6.39268e-08	1.93601e-05	0.143547	0.0262997	0.188012	0.0353484	cis
rs7232010	OID44340	TNFRSF11A	5.45815	6.39268e-08	1.93601e-05	0.143547	0.0262997	0.188012	0.0353484	cis
rs9959469	OID44340	TNFRSF11A	5.45815	6.39268e-08	1.93601e-05	0.143547	0.0262997	0.188012	0.0353484	cis
rs1506330	OID44340	TNFRSF11A	5.45815	6.39268e-08	1.93601e-05	0.143547	0.0262997	0.188012	0.0353484	cis
rs17715613	OID44340	TNFRSF11A	5.45815	6.39268e-08	1.93601e-05	0.143547	0.0262997	0.188012	0.0353484	cis
rs7031508	OID44083	PDCD1LG2	-5.45802	6.39708e-08	1.93733e-05	-0.123818	0.0226856	-0.188008	0.0353469	cis
rs35064710	OID44132	PSCA	5.45788	6.40196e-08	1.93879e-05	0.862866	0.158095	0.188003	0.0353451	cis
rs77526414	OID44502	CCL24	-5.45787	6.4023e-08	1.93887e-05	-0.86613	0.158694	-0.188003	0.035345	cis
rs58553156	OID45175	LGALS3	5.45778	6.40555e-08	1.93984e-05	0.139962	0.0256445	0.187999	0.0353438	cis
rs202490	OID44935	SIRPB1	-5.45771	6.40794e-08	1.94055e-05	-0.158339	0.029012	-0.187997	0.0353429	cis
rs150748329	OID44727	KDR	5.4577	6.40827e-08	1.94056e-05	0.26357	0.0482933	0.187997	0.0353428	cis
rs146924452	OID44727	KDR	5.4577	6.40827e-08	1.94056e-05	0.26357	0.0482933	0.187997	0.0353428	cis
rs184297943	OID44727	KDR	5.4577	6.40827e-08	1.94056e-05	0.26357	0.0482933	0.187997	0.0353428	cis
rs138957963	OID44727	KDR	5.4577	6.40827e-08	1.94056e-05	0.26357	0.0482933	0.187997	0.0353428	cis
rs185008857	OID44727	KDR	5.4577	6.40827e-08	1.94056e-05	0.26357	0.0482933	0.187997	0.0353428	cis
rs138662685	OID43387	ASAH2	5.4576	6.4118e-08	1.94161e-05	0.645943	0.118357	0.187994	0.0353416	cis
rs4517550	OID44661	FOLR3	-5.45754	6.41378e-08	1.94219e-05	-0.927136	0.169882	-0.187992	0.0353409	cis
rs3826200	OID44524	CDH15	-5.45751	6.41485e-08	1.9425e-05	-0.237645	0.0435445	-0.187991	0.0353405	cis
rs55967803	OID45287	TNN	5.45748	6.41597e-08	1.94282e-05	0.181786	0.0333095	0.18799	0.0353401	cis
rs545774418	OID44288	STAT2	5.45738	6.41938e-08	1.94384e-05	0.585703	0.107323	0.187986	0.0353388	cis
rs7025859	OID44276	SPINK4	5.45734	6.42086e-08	1.94427e-05	0.210973	0.0386587	0.187985	0.0353383	cis
rs4971164	OID42450	FCRL3	5.45722	6.42501e-08	1.94551e-05	0.240709	0.0441084	0.187981	0.0353368	cis
rs77681403	OID44994	TP53I3	5.45717	6.42678e-08	1.94602e-05	0.226174	0.0414454	0.187979	0.0353362	cis
rs10929984	OID43945	LY75	-5.45708	6.42963e-08	1.94685e-05	-0.107401	0.019681	-0.187977	0.0353352	cis
rs12621151	OID43945	LY75	-5.45708	6.42963e-08	1.94685e-05	-0.107401	0.019681	-0.187977	0.0353352	cis
rs7950647	OID44552	CNTN5	5.45704	6.43119e-08	1.94731e-05	0.149012	0.0273064	0.187975	0.0353346	cis
rs7873100	OID45360	FCN1	-5.457	6.43244e-08	1.94765e-05	-0.204249	0.0374287	-0.187974	0.0353342	cis
rs11103604	OID45360	FCN1	-5.457	6.43244e-08	1.94765e-05	-0.204249	0.0374287	-0.187974	0.0353342	cis
rs1182890	OID44502	CCL24	-5.45698	6.43323e-08	1.94785e-05	-0.446124	0.0817529	-0.187973	0.0353339	cis
rs1179593	OID44502	CCL24	-5.45698	6.43323e-08	1.94785e-05	-0.446124	0.0817529	-0.187973	0.0353339	cis
rs183277978	OID44130	PRTG	5.45695	6.43437e-08	1.94816e-05	0.237567	0.0435348	0.187972	0.0353335	cis
rs187304869	OID44130	PRTG	5.45695	6.43437e-08	1.94816e-05	0.237567	0.0435348	0.187972	0.0353335	cis
rs875434	OID44555	COL5A1	5.45676	6.44105e-08	1.9501e-05	0.25518	0.046764	0.187966	0.0353311	cis
rs943428	OID44555	COL5A1	5.45676	6.44105e-08	1.9501e-05	0.25518	0.046764	0.187966	0.0353311	cis
rs13294752	OID44555	COL5A1	5.45676	6.44105e-08	1.9501e-05	0.25518	0.046764	0.187966	0.0353311	cis
rs11103714	OID44555	COL5A1	5.45676	6.44105e-08	1.9501e-05	0.25518	0.046764	0.187966	0.0353311	cis
rs34387874	OID44555	COL5A1	5.45676	6.44105e-08	1.9501e-05	0.25518	0.046764	0.187966	0.0353311	cis
rs76701585	OID43810	HNMT	5.45674	6.44169e-08	1.95014e-05	0.31656	0.0580127	0.187965	0.0353309	cis
rs34553151	OID43810	HNMT	5.45674	6.44169e-08	1.95014e-05	0.31656	0.0580127	0.187965	0.0353309	cis
rs34448371	OID43810	HNMT	5.45674	6.44169e-08	1.95014e-05	0.31656	0.0580127	0.187965	0.0353309	cis
rs71419569	OID43810	HNMT	5.45674	6.44169e-08	1.95014e-05	0.31656	0.0580127	0.187965	0.0353309	cis
rs2889182	OID43810	HNMT	5.45674	6.44169e-08	1.95014e-05	0.31656	0.0580127	0.187965	0.0353309	cis
rs13030534	OID43810	HNMT	5.45674	6.44169e-08	1.95014e-05	0.31656	0.0580127	0.187965	0.0353309	cis
rs1357407	OID43810	HNMT	5.45674	6.44169e-08	1.95014e-05	0.31656	0.0580127	0.187965	0.0353309	cis
rs113520241	OID43810	HNMT	5.45674	6.44169e-08	1.95014e-05	0.31656	0.0580127	0.187965	0.0353309	cis
rs34279346	OID43810	HNMT	5.45674	6.44169e-08	1.95014e-05	0.31656	0.0580127	0.187965	0.0353309	cis
rs12462178	OID44133	PSG1	-5.45671	6.44281e-08	1.95046e-05	-0.716759	0.131354	-0.187964	0.0353305	cis
rs73200419	OID42762	MMAB	-5.45669	6.44334e-08	1.95056e-05	-0.691189	0.126668	-0.187963	0.0353303	cis
rs116884855	OID42762	MMAB	-5.45669	6.44334e-08	1.95056e-05	-0.691189	0.126668	-0.187963	0.0353303	cis
rs73200421	OID42762	MMAB	-5.45669	6.44334e-08	1.95056e-05	-0.691189	0.126668	-0.187963	0.0353303	cis
rs4760099	OID45142	HPD	-5.45664	6.44506e-08	1.95103e-05	-0.322899	0.0591754	-0.187962	0.0353297	cis
rs895959	OID45142	HPD	-5.45664	6.44506e-08	1.95103e-05	-0.322899	0.0591754	-0.187962	0.0353297	cis
rs2230681	OID45142	HPD	-5.45664	6.44506e-08	1.95103e-05	-0.322899	0.0591754	-0.187962	0.0353297	cis
rs6579842	OID45133	GM2A	5.45664	6.44529e-08	1.95107e-05	0.137853	0.0252633	0.187962	0.0353296	cis
rs11948626	OID45133	GM2A	5.45664	6.44529e-08	1.95107e-05	0.137853	0.0252633	0.187962	0.0353296	cis
rs2333748	OID45358	FCGR2A	-5.45659	6.44675e-08	1.95149e-05	-0.232317	0.0425754	-0.18796	0.0353291	cis
rs7143357	OID45107	DLK1	5.45657	6.44754e-08	1.95171e-05	0.211259	0.0387164	0.18796	0.0353288	cis
rs74938001	OID44340	TNFRSF11A	5.45647	6.45123e-08	1.95281e-05	0.218573	0.0400576	0.187956	0.0353275	cis
rs7675528	OID44131	PSAPL1	-5.45629	6.4573e-08	1.95451e-05	-0.166446	0.0305053	-0.18795	0.0353253	cis
rs34842798	OID44131	PSAPL1	-5.45629	6.4573e-08	1.95451e-05	-0.166446	0.0305053	-0.18795	0.0353253	cis
rs4689754	OID44131	PSAPL1	-5.45629	6.4573e-08	1.95451e-05	-0.166446	0.0305053	-0.18795	0.0353253	cis
rs7698267	OID44131	PSAPL1	-5.45629	6.4573e-08	1.95451e-05	-0.166446	0.0305053	-0.18795	0.0353253	cis
rs7677309	OID44131	PSAPL1	-5.45629	6.4573e-08	1.95451e-05	-0.166446	0.0305053	-0.18795	0.0353253	cis
rs7653894	OID44131	PSAPL1	-5.45629	6.4573e-08	1.95451e-05	-0.166446	0.0305053	-0.18795	0.0353253	cis
rs6846363	OID44131	PSAPL1	-5.45629	6.4573e-08	1.95451e-05	-0.166446	0.0305053	-0.18795	0.0353253	cis
rs10031766	OID44131	PSAPL1	-5.45629	6.4573e-08	1.95451e-05	-0.166446	0.0305053	-0.18795	0.0353253	cis
rs79300718	OID43482	CD200R1	5.45596	6.46916e-08	1.95806e-05	0.46988	0.0861224	0.187939	0.0353211	cis
rs78641197	OID43482	CD200R1	5.45596	6.46916e-08	1.95806e-05	0.46988	0.0861224	0.187939	0.0353211	cis
rs7524095	OID42450	FCRL3	5.45568	6.47899e-08	1.96102e-05	0.239668	0.0439301	0.18793	0.0353176	cis
rs2075571	OID43327	ADAM15	5.45566	6.4795e-08	1.96116e-05	0.109371	0.0200473	0.187929	0.0353174	cis
rs116276349	OID44744	LECT2	-5.45566	6.47956e-08	1.96116e-05	-0.975316	0.178771	-0.187929	0.0353174	cis
rs117222258	OID44529	CDHR5	5.45557	6.48266e-08	1.96208e-05	0.244972	0.044903	0.187926	0.0353163	cis
rs7695630	OID44765	MAN2B2	5.45551	6.48472e-08	1.96265e-05	0.182619	0.0334741	0.187924	0.0353155	cis
rs7694398	OID44765	MAN2B2	5.45551	6.48472e-08	1.96265e-05	0.182619	0.0334741	0.187924	0.0353155	cis
rs7695790	OID44765	MAN2B2	5.45551	6.48472e-08	1.96265e-05	0.182619	0.0334741	0.187924	0.0353155	cis
rs1408065	OID44394	VNN2	5.45539	6.4892e-08	1.96399e-05	0.186412	0.0341702	0.18792	0.035314	cis
rs2908008	OID42026	WNT16	5.45536	6.48998e-08	1.96421e-05	0.379673	0.0695963	0.187919	0.0353137	cis
rs537879254	OID45058	CD177	5.45532	6.49151e-08	1.96465e-05	1.54963	0.284059	0.187918	0.0353131	cis
rs146756185	OID43565	CRNN	5.4553	6.49206e-08	1.96469e-05	0.911347	0.167057	0.187917	0.0353129	cis
rs142522327	OID43565	CRNN	5.4553	6.49206e-08	1.96469e-05	0.911347	0.167057	0.187917	0.0353129	cis
rs17886289	OID43565	CRNN	5.4553	6.49206e-08	1.96469e-05	0.911347	0.167057	0.187917	0.0353129	cis
rs74335927	OID43565	CRNN	5.4553	6.49206e-08	1.96469e-05	0.911347	0.167057	0.187917	0.0353129	cis
rs867697160	OID43565	CRNN	5.4553	6.49206e-08	1.96469e-05	0.911347	0.167057	0.187917	0.0353129	cis
rs7627706	OID45420	TFRC	5.4553	6.49224e-08	1.96469e-05	0.0855976	0.0156907	0.187917	0.0353129	cis
rs7630489	OID45420	TFRC	5.4553	6.49224e-08	1.96469e-05	0.0855976	0.0156907	0.187917	0.0353129	cis
rs7614767	OID45420	TFRC	5.4553	6.49224e-08	1.96469e-05	0.0855976	0.0156907	0.187917	0.0353129	cis
rs7627868	OID45420	TFRC	5.4553	6.49224e-08	1.96469e-05	0.0855976	0.0156907	0.187917	0.0353129	cis
rs7630875	OID45420	TFRC	5.4553	6.49224e-08	1.96469e-05	0.0855976	0.0156907	0.187917	0.0353129	cis
rs896961	OID44010	NAPRT	5.45525	6.49382e-08	1.96512e-05	0.256321	0.046986	0.187916	0.0353123	cis
rs2242089	OID44010	NAPRT	5.45525	6.49382e-08	1.96512e-05	0.256321	0.046986	0.187916	0.0353123	cis
rs7818082	OID44010	NAPRT	5.45525	6.49382e-08	1.96512e-05	0.256321	0.046986	0.187916	0.0353123	cis
rs6554947	OID44837	PDCD6	-5.4551	6.49943e-08	1.96679e-05	-0.229365	0.0420459	-0.18791	0.0353103	cis
rs4742098	OID44083	PDCD1LG2	-5.45509	6.49946e-08	1.96679e-05	-0.128131	0.0234883	-0.18791	0.0353103	cis
rs11641325	OID44698	HBZ	5.45491	6.50586e-08	1.96871e-05	0.371874	0.0681722	0.187904	0.0353081	cis
rs12939221	OID45019	WFIKKN2	5.45491	6.50608e-08	1.96876e-05	0.132993	0.0243805	0.187904	0.035308	cis
rs2717713	OID42184	BICDL2	5.45488	6.50716e-08	1.96907e-05	0.158424	0.0290427	0.187903	0.0353076	cis
rs149692374	OID45339	CPN2	5.45484	6.50846e-08	1.96944e-05	0.0954777	0.0175033	0.187902	0.0353071	cis
rs1958559	OID43732	FUT8	5.45471	6.51303e-08	1.97079e-05	0.2145	0.0393239	0.187898	0.0353055	cis
rs12895401	OID43732	FUT8	5.45471	6.51303e-08	1.97079e-05	0.2145	0.0393239	0.187898	0.0353055	cis
rs3731496	OID43123	SPINK8	5.45466	6.51485e-08	1.97133e-05	0.665489	0.122004	0.187896	0.0353049	cis
rs12127330	OID43550	COL24A1	5.45458	6.51778e-08	1.97219e-05	0.14887	0.0272927	0.187893	0.0353038	cis
rs3872722	OID45268	ST6GAL1	5.45456	6.51841e-08	1.97237e-05	0.11488	0.0210612	0.187893	0.0353036	cis
rs2710331	OID45378	ITIH3	-5.45454	6.51924e-08	1.97258e-05	-0.168972	0.0309782	-0.187892	0.0353033	cis
rs4687552	OID45378	ITIH3	-5.45454	6.51924e-08	1.97258e-05	-0.168972	0.0309782	-0.187892	0.0353033	cis
rs3815578	OID45068	CES1	5.45452	6.51973e-08	1.97271e-05	0.304716	0.0558649	0.187891	0.0353032	cis
rs115551095	OID45225	PLA2G2A	-5.45451	6.51998e-08	1.97277e-05	-0.489916	0.0898185	-0.187891	0.0353031	cis
rs62399429	OID42553	HCG22	-5.45446	6.522e-08	1.97337e-05	-0.785197	0.143955	-0.187889	0.0353024	cis
rs6004244	OID45272	SUSD2	5.45441	6.52365e-08	1.97385e-05	0.145143	0.0266102	0.187888	0.0353018	cis
rs11334677	OID45446	C4B	5.45435	6.52591e-08	1.97444e-05	0.50199	0.0920349	0.187886	0.035301	cis
rs41267118	OID45446	C4B	5.45435	6.52591e-08	1.97444e-05	0.50199	0.0920349	0.187886	0.035301	cis
rs116420479	OID45446	C4B	5.45435	6.52591e-08	1.97444e-05	0.50199	0.0920349	0.187886	0.035301	cis
rs6905149	OID45446	C4B	5.45435	6.52591e-08	1.97444e-05	0.50199	0.0920349	0.187886	0.035301	cis
rs28441225	OID45446	C4B	5.45435	6.52591e-08	1.97444e-05	0.50199	0.0920349	0.187886	0.035301	cis
rs1335759	OID42435	EXTL1	5.45425	6.52949e-08	1.9755e-05	0.215631	0.0395344	0.187882	0.0352997	cis
rs62130661	OID44708	ICAM5	5.45417	6.53221e-08	1.97631e-05	0.137843	0.0252729	0.18788	0.0352988	cis
rs1360558	OID45462	F13B	-5.45382	6.54466e-08	1.98006e-05	-0.11509	0.0211026	-0.187868	0.0352944	cis
rs2247015	OID45391	NRP1	5.45362	6.55182e-08	1.98219e-05	0.0974811	0.0178746	0.187861	0.0352919	cis
rs12974220	OID43498	CD70	-5.45362	6.55182e-08	1.98219e-05	-0.237873	0.0436174	-0.187861	0.0352919	cis
rs73201446	OID45099	CTSB	-5.45347	6.5569e-08	1.98371e-05	-0.341643	0.0626468	-0.187857	0.0352901	cis
rs5753137	OID41777	SEC14L2	5.45346	6.55745e-08	1.98386e-05	0.308441	0.0565587	0.187856	0.0352899	cis
rs755495	OID43978	MLN	5.45328	6.56369e-08	1.98537e-05	0.473766	0.0868773	0.18785	0.0352877	cis
rs747692	OID43978	MLN	5.45328	6.56369e-08	1.98537e-05	0.473766	0.0868773	0.18785	0.0352877	cis
rs11755593	OID43978	MLN	5.45328	6.56369e-08	1.98537e-05	0.473766	0.0868773	0.18785	0.0352877	cis
rs112221933	OID43978	MLN	5.45328	6.56369e-08	1.98537e-05	0.473766	0.0868773	0.18785	0.0352877	cis
rs111352628	OID43978	MLN	5.45328	6.56369e-08	1.98537e-05	0.473766	0.0868773	0.18785	0.0352877	cis
rs6933607	OID43978	MLN	5.45328	6.56369e-08	1.98537e-05	0.473766	0.0868773	0.18785	0.0352877	cis
rs11754690	OID43978	MLN	5.45328	6.56369e-08	1.98537e-05	0.473766	0.0868773	0.18785	0.0352877	cis
rs61662306	OID43978	MLN	5.45328	6.56369e-08	1.98537e-05	0.473766	0.0868773	0.18785	0.0352877	cis
rs140826190	OID43978	MLN	5.45328	6.56369e-08	1.98537e-05	0.473766	0.0868773	0.18785	0.0352877	cis
chr6_33781160_G_GA	OID43978	MLN	5.45328	6.56369e-08	1.98537e-05	0.473766	0.0868773	0.18785	0.0352877	cis
rs6933174	OID43978	MLN	5.45328	6.56369e-08	1.98537e-05	0.473766	0.0868773	0.18785	0.0352877	cis
rs6933568	OID43978	MLN	5.45328	6.56369e-08	1.98537e-05	0.473766	0.0868773	0.18785	0.0352877	cis
rs55775340	OID43978	MLN	5.45328	6.56369e-08	1.98537e-05	0.473766	0.0868773	0.18785	0.0352877	cis
rs61394483	OID43978	MLN	5.45328	6.56369e-08	1.98537e-05	0.473766	0.0868773	0.18785	0.0352877	cis
rs6940353	OID43978	MLN	5.45328	6.56369e-08	1.98537e-05	0.473766	0.0868773	0.18785	0.0352877	cis
rs73412140	OID43978	MLN	5.45328	6.56369e-08	1.98537e-05	0.473766	0.0868773	0.18785	0.0352877	cis
rs11753083	OID43978	MLN	5.45328	6.56369e-08	1.98537e-05	0.473766	0.0868773	0.18785	0.0352877	cis
rs11758463	OID43978	MLN	5.45328	6.56369e-08	1.98537e-05	0.473766	0.0868773	0.18785	0.0352877	cis
rs11757524	OID43978	MLN	5.45328	6.56369e-08	1.98537e-05	0.473766	0.0868773	0.18785	0.0352877	cis
rs943461	OID43978	MLN	5.45328	6.56369e-08	1.98537e-05	0.473766	0.0868773	0.18785	0.0352877	cis
rs943462	OID43978	MLN	5.45328	6.56369e-08	1.98537e-05	0.473766	0.0868773	0.18785	0.0352877	cis
rs7072378	OID43066	SFTPA2	-5.45324	6.56508e-08	1.98576e-05	-0.328504	0.0602402	-0.187849	0.0352872	cis
rs1885550	OID43066	SFTPA2	-5.45324	6.56508e-08	1.98576e-05	-0.328504	0.0602402	-0.187849	0.0352872	cis
rs2302565	OID45413	SOD3	5.45322	6.56608e-08	1.98604e-05	0.189592	0.034767	0.187848	0.0352869	cis
rs7543234	OID43327	ADAM15	5.45308	6.57075e-08	1.98744e-05	0.123506	0.0226488	0.187844	0.0352852	cis
rs62410657	OID44774	MELTF	-5.45307	6.57122e-08	1.98756e-05	-0.127076	0.0233036	-0.187843	0.0352851	cis
rs745419085	OID44848	PINLYP	5.45307	6.5713e-08	1.98757e-05	0.872087	0.159926	0.187843	0.035285	cis
rs12541601	OID42898	PEBP4	5.45306	6.57157e-08	1.98763e-05	0.502143	0.0920845	0.187843	0.0352849	cis
rs34885706	OID44356	TPSAB1	5.45306	6.57168e-08	1.98765e-05	0.199046	0.0365016	0.187843	0.0352849	cis
rs17308149	OID43980	MMP12	5.45303	6.57263e-08	1.98791e-05	0.298837	0.054802	0.187842	0.0352846	cis
rs1891092	OID44858	PM20D1	-5.45296	6.57507e-08	1.98854e-05	-0.736148	0.135	-0.18784	0.0352837	cis
rs1891093	OID44858	PM20D1	-5.45296	6.57507e-08	1.98854e-05	-0.736148	0.135	-0.18784	0.0352837	cis
rs1891094	OID44858	PM20D1	-5.45296	6.57507e-08	1.98854e-05	-0.736148	0.135	-0.18784	0.0352837	cis
rs7529407	OID44858	PM20D1	-5.45296	6.57507e-08	1.98854e-05	-0.736148	0.135	-0.18784	0.0352837	cis
rs12071261	OID44858	PM20D1	-5.45296	6.57507e-08	1.98854e-05	-0.736148	0.135	-0.18784	0.0352837	cis
rs7546846	OID44858	PM20D1	-5.45296	6.57507e-08	1.98854e-05	-0.736148	0.135	-0.18784	0.0352837	cis
rs72823427	OID44648	FBLN7	5.45295	6.57545e-08	1.98864e-05	0.209727	0.0384611	0.187839	0.0352836	cis
rs62482223	OID44847	PILRB	-5.45287	6.57841e-08	1.98952e-05	-0.195422	0.0358383	-0.187836	0.0352825	cis
rs7334198	OID45167	ITGBL1	5.45268	6.58512e-08	1.99153e-05	0.116259	0.0213214	0.18783	0.0352802	cis
rs66967287	OID44501	CCL23	-5.45258	6.58889e-08	1.99265e-05	-0.183314	0.0336197	-0.187827	0.0352789	cis
rs10857384	OID42298	CLGN	-5.4525	6.59178e-08	1.99345e-05	-0.36276	0.0665311	-0.187824	0.0352779	cis
rs72941722	OID42298	CLGN	-5.4525	6.59178e-08	1.99345e-05	-0.36276	0.0665311	-0.187824	0.0352779	cis
rs12509256	OID42298	CLGN	-5.4525	6.59178e-08	1.99345e-05	-0.36276	0.0665311	-0.187824	0.0352779	cis
rs12508462	OID42298	CLGN	-5.4525	6.59178e-08	1.99345e-05	-0.36276	0.0665311	-0.187824	0.0352779	cis
rs7864157	OID45299	ABO	-5.45245	6.59333e-08	1.99389e-05	-0.687062	0.12601	-0.187823	0.0352773	cis
rs79918022	OID45299	ABO	-5.45245	6.59333e-08	1.99389e-05	-0.687062	0.12601	-0.187823	0.0352773	cis
rs144259311	OID43743	GBP1	5.45236	6.59666e-08	1.99488e-05	0.861258	0.157961	0.18782	0.0352762	cis
rs11637616	OID45005	TYRO3	-5.45235	6.5971e-08	1.99499e-05	-0.121056	0.0222025	-0.187819	0.035276	cis
rs1798571	OID42722	LYZL2	5.45233	6.59757e-08	1.9951e-05	0.143691	0.026354	0.187819	0.0352759	cis
rs2659495	OID42722	LYZL2	5.45233	6.59757e-08	1.9951e-05	0.143691	0.026354	0.187819	0.0352759	cis
rs116700443	OID45213	PDGFRB	-5.45232	6.59821e-08	1.99527e-05	-0.334421	0.0613356	-0.187818	0.0352756	cis
rs4460144	OID44680	GHR	5.45219	6.60278e-08	1.9966e-05	0.164776	0.030222	0.187814	0.035274	cis
rs6894082	OID44680	GHR	5.45219	6.60278e-08	1.9966e-05	0.164776	0.030222	0.187814	0.035274	cis
rs7721461	OID44680	GHR	5.45219	6.60278e-08	1.9966e-05	0.164776	0.030222	0.187814	0.035274	cis
rs4806494	OID44828	OSCAR	-5.45211	6.60561e-08	1.99744e-05	-0.103669	0.0190145	-0.187811	0.0352731	cis
rs16907058	OID44807	NELL1	-5.45209	6.60617e-08	1.99757e-05	-0.345344	0.0633414	-0.187811	0.0352729	cis
rs79474191	OID44807	NELL1	-5.45209	6.60617e-08	1.99757e-05	-0.345344	0.0633414	-0.187811	0.0352729	cis
rs150236722	OID42708	LRRN1	-5.45207	6.60686e-08	1.99777e-05	-0.194944	0.035756	-0.18781	0.0352726	cis
rs4524108	OID45243	QPCT	-5.45205	6.60776e-08	1.99802e-05	-0.105963	0.0194354	-0.187809	0.0352723	cis
rs2852036	OID44552	CNTN5	-5.45198	6.61021e-08	1.99845e-05	-0.114999	0.0210931	-0.187807	0.0352715	cis
rs11468484	OID42946	PROCR	-5.45191	6.61287e-08	1.99845e-05	-0.516742	0.0947818	-0.187804	0.0352705	cis
rs12625191	OID42946	PROCR	-5.45191	6.61287e-08	1.99845e-05	-0.516742	0.0947818	-0.187804	0.0352705	cis
rs11543239	OID42946	PROCR	-5.45191	6.61287e-08	1.99845e-05	-0.516742	0.0947818	-0.187804	0.0352705	cis
rs6060517	OID42946	PROCR	-5.45191	6.61287e-08	1.99845e-05	-0.516742	0.0947818	-0.187804	0.0352705	cis
rs12624473	OID42946	PROCR	-5.45191	6.61287e-08	1.99845e-05	-0.516742	0.0947818	-0.187804	0.0352705	cis
rs6119633	OID42946	PROCR	-5.45191	6.61287e-08	1.99845e-05	-0.516742	0.0947818	-0.187804	0.0352705	cis
rs6060520	OID42946	PROCR	-5.45191	6.61287e-08	1.99845e-05	-0.516742	0.0947818	-0.187804	0.0352705	cis
rs6058284	OID42946	PROCR	-5.45191	6.61287e-08	1.99845e-05	-0.516742	0.0947818	-0.187804	0.0352705	cis
rs2230219	OID42946	PROCR	-5.45191	6.61287e-08	1.99845e-05	-0.516742	0.0947818	-0.187804	0.0352705	cis
rs926994	OID42946	PROCR	-5.45191	6.61287e-08	1.99845e-05	-0.516742	0.0947818	-0.187804	0.0352705	cis
rs145262034	OID42946	PROCR	-5.45191	6.61287e-08	1.99845e-05	-0.516742	0.0947818	-0.187804	0.0352705	cis
rs12624414	OID42946	PROCR	-5.45191	6.61287e-08	1.99845e-05	-0.516742	0.0947818	-0.187804	0.0352705	cis
rs12624717	OID42946	PROCR	-5.45191	6.61287e-08	1.99845e-05	-0.516742	0.0947818	-0.187804	0.0352705	cis
rs17426419	OID42946	PROCR	-5.45191	6.61287e-08	1.99845e-05	-0.516742	0.0947818	-0.187804	0.0352705	cis
rs6060536	OID42946	PROCR	-5.45191	6.61287e-08	1.99845e-05	-0.516742	0.0947818	-0.187804	0.0352705	cis
rs17426738	OID42946	PROCR	-5.45191	6.61287e-08	1.99845e-05	-0.516742	0.0947818	-0.187804	0.0352705	cis
rs11480109	OID42946	PROCR	-5.45191	6.61287e-08	1.99845e-05	-0.516742	0.0947818	-0.187804	0.0352705	cis
rs17427233	OID42946	PROCR	-5.45191	6.61287e-08	1.99845e-05	-0.516742	0.0947818	-0.187804	0.0352705	cis
rs60351499	OID42946	PROCR	-5.45191	6.61287e-08	1.99845e-05	-0.516742	0.0947818	-0.187804	0.0352705	cis
rs6121017	OID42946	PROCR	-5.45191	6.61287e-08	1.99845e-05	-0.516742	0.0947818	-0.187804	0.0352705	cis
rs6060540	OID42946	PROCR	-5.45191	6.61287e-08	1.99845e-05	-0.516742	0.0947818	-0.187804	0.0352705	cis
rs6058292	OID42946	PROCR	-5.45191	6.61287e-08	1.99845e-05	-0.516742	0.0947818	-0.187804	0.0352705	cis
rs112041905	OID42946	PROCR	-5.45191	6.61287e-08	1.99845e-05	-0.516742	0.0947818	-0.187804	0.0352705	cis
rs6121021	OID42946	PROCR	-5.45191	6.61287e-08	1.99845e-05	-0.516742	0.0947818	-0.187804	0.0352705	cis
rs6119636	OID42946	PROCR	-5.45191	6.61287e-08	1.99845e-05	-0.516742	0.0947818	-0.187804	0.0352705	cis
rs6060545	OID42946	PROCR	-5.45191	6.61287e-08	1.99845e-05	-0.516742	0.0947818	-0.187804	0.0352705	cis
rs6121022	OID42946	PROCR	-5.45191	6.61287e-08	1.99845e-05	-0.516742	0.0947818	-0.187804	0.0352705	cis
rs113041352	OID42946	PROCR	-5.45191	6.61287e-08	1.99845e-05	-0.516742	0.0947818	-0.187804	0.0352705	cis
rs56106122	OID42946	PROCR	-5.45191	6.61287e-08	1.99845e-05	-0.516742	0.0947818	-0.187804	0.0352705	cis
rs6121023	OID42946	PROCR	-5.45191	6.61287e-08	1.99845e-05	-0.516742	0.0947818	-0.187804	0.0352705	cis
rs2180280	OID42946	PROCR	-5.45191	6.61287e-08	1.99845e-05	-0.516742	0.0947818	-0.187804	0.0352705	cis
rs6060546	OID42946	PROCR	-5.45191	6.61287e-08	1.99845e-05	-0.516742	0.0947818	-0.187804	0.0352705	cis
rs112783653	OID42946	PROCR	-5.45191	6.61287e-08	1.99845e-05	-0.516742	0.0947818	-0.187804	0.0352705	cis
rs6121025	OID42946	PROCR	-5.45191	6.61287e-08	1.99845e-05	-0.516742	0.0947818	-0.187804	0.0352705	cis
rs112521373	OID42946	PROCR	-5.45191	6.61287e-08	1.99845e-05	-0.516742	0.0947818	-0.187804	0.0352705	cis
rs17336615	OID42946	PROCR	-5.45191	6.61287e-08	1.99845e-05	-0.516742	0.0947818	-0.187804	0.0352705	cis
rs6060548	OID42946	PROCR	-5.45191	6.61287e-08	1.99845e-05	-0.516742	0.0947818	-0.187804	0.0352705	cis
rs6060550	OID42946	PROCR	-5.45191	6.61287e-08	1.99845e-05	-0.516742	0.0947818	-0.187804	0.0352705	cis
rs6060551	OID42946	PROCR	-5.45191	6.61287e-08	1.99845e-05	-0.516742	0.0947818	-0.187804	0.0352705	cis
rs60204696	OID42946	PROCR	-5.45191	6.61287e-08	1.99845e-05	-0.516742	0.0947818	-0.187804	0.0352705	cis
rs6060554	OID42946	PROCR	-5.45191	6.61287e-08	1.99845e-05	-0.516742	0.0947818	-0.187804	0.0352705	cis
rs6060555	OID42946	PROCR	-5.45191	6.61287e-08	1.99845e-05	-0.516742	0.0947818	-0.187804	0.0352705	cis
rs11470411	OID42946	PROCR	-5.45191	6.61287e-08	1.99845e-05	-0.516742	0.0947818	-0.187804	0.0352705	cis
rs149349935	OID42946	PROCR	-5.45191	6.61287e-08	1.99845e-05	-0.516742	0.0947818	-0.187804	0.0352705	cis
rs6121027	OID42946	PROCR	-5.45191	6.61287e-08	1.99845e-05	-0.516742	0.0947818	-0.187804	0.0352705	cis
rs73277243	OID42946	PROCR	-5.45191	6.61287e-08	1.99845e-05	-0.516742	0.0947818	-0.187804	0.0352705	cis
rs6121029	OID42946	PROCR	-5.45191	6.61287e-08	1.99845e-05	-0.516742	0.0947818	-0.187804	0.0352705	cis
rs143765790	OID42946	PROCR	-5.45191	6.61287e-08	1.99845e-05	-0.516742	0.0947818	-0.187804	0.0352705	cis
rs12624501	OID42946	PROCR	-5.45191	6.61287e-08	1.99845e-05	-0.516742	0.0947818	-0.187804	0.0352705	cis
rs56113530	OID42946	PROCR	-5.45191	6.61287e-08	1.99845e-05	-0.516742	0.0947818	-0.187804	0.0352705	cis
rs11907022	OID42946	PROCR	-5.45191	6.61287e-08	1.99845e-05	-0.516742	0.0947818	-0.187804	0.0352705	cis
rs3088078	OID42946	PROCR	-5.45191	6.61287e-08	1.99845e-05	-0.516742	0.0947818	-0.187804	0.0352705	cis
rs73281036	OID42946	PROCR	-5.45191	6.61287e-08	1.99845e-05	-0.516742	0.0947818	-0.187804	0.0352705	cis
rs73281038	OID42946	PROCR	-5.45191	6.61287e-08	1.99845e-05	-0.516742	0.0947818	-0.187804	0.0352705	cis
rs75751462	OID42946	PROCR	-5.45191	6.61287e-08	1.99845e-05	-0.516742	0.0947818	-0.187804	0.0352705	cis
rs111682435	OID42946	PROCR	-5.45191	6.61287e-08	1.99845e-05	-0.516742	0.0947818	-0.187804	0.0352705	cis
rs3761135	OID42946	PROCR	-5.45191	6.61287e-08	1.99845e-05	-0.516742	0.0947818	-0.187804	0.0352705	cis
rs12625476	OID42946	PROCR	-5.45191	6.61287e-08	1.99845e-05	-0.516742	0.0947818	-0.187804	0.0352705	cis
chr20_35746425_CT_C	OID42946	PROCR	-5.45191	6.61287e-08	1.99845e-05	-0.516742	0.0947818	-0.187804	0.0352705	cis
rs140832741	OID42946	PROCR	-5.45191	6.61287e-08	1.99845e-05	-0.516742	0.0947818	-0.187804	0.0352705	cis
rs76949383	OID42946	PROCR	-5.45191	6.61287e-08	1.99845e-05	-0.516742	0.0947818	-0.187804	0.0352705	cis
rs17542254	OID44335	TMPRSS5	-5.45185	6.61494e-08	1.99906e-05	-0.152599	0.0279904	-0.187803	0.0352698	cis
rs62468591	OID42441	FAM221A	5.45175	6.61836e-08	2.00004e-05	0.263931	0.0484121	0.187799	0.0352686	cis
rs62468592	OID42441	FAM221A	5.45175	6.61836e-08	2.00004e-05	0.263931	0.0484121	0.187799	0.0352686	cis
rs62468593	OID42441	FAM221A	5.45175	6.61836e-08	2.00004e-05	0.263931	0.0484121	0.187799	0.0352686	cis
rs7654086	OID44131	PSAPL1	-5.4517	6.6202e-08	2.00058e-05	-0.166154	0.0304775	-0.187798	0.035268	cis
rs77451588	OID43909	LAIR2	-5.45166	6.62191e-08	2.00107e-05	-0.424977	0.0779537	-0.187796	0.0352674	cis
rs72753409	OID44024	NFASC	-5.45164	6.62254e-08	2.00124e-05	-0.290248	0.0532406	-0.187796	0.0352672	cis
rs314344	OID44847	PILRB	5.45163	6.62274e-08	2.00129e-05	0.176408	0.0323587	0.187795	0.0352671	cis
rs2247396	OID45391	NRP1	5.45154	6.62593e-08	2.00216e-05	0.0979075	0.0179596	0.187792	0.035266	cis
rs2247486	OID45391	NRP1	5.45154	6.62593e-08	2.00216e-05	0.0979075	0.0179596	0.187792	0.035266	cis
rs2073873	OID45349	DBH	5.45154	6.62605e-08	2.00216e-05	0.400574	0.0734791	0.187792	0.0352659	cis
rs2073877	OID45349	DBH	5.45154	6.62605e-08	2.00216e-05	0.400574	0.0734791	0.187792	0.0352659	cis
rs2073880	OID45349	DBH	5.45154	6.62605e-08	2.00216e-05	0.400574	0.0734791	0.187792	0.0352659	cis
rs9722003	OID45349	DBH	5.45154	6.62605e-08	2.00216e-05	0.400574	0.0734791	0.187792	0.0352659	cis
rs58919743	OID45349	DBH	5.45154	6.62605e-08	2.00216e-05	0.400574	0.0734791	0.187792	0.0352659	cis
rs2093898	OID45342	CRISP3	5.45146	6.62902e-08	2.00304e-05	0.233151	0.0427685	0.18779	0.0352649	cis
rs79780529	OID44467	APOBR	5.45131	6.63429e-08	2.00462e-05	0.522817	0.0959067	0.187785	0.0352631	cis
rs17119241	OID44079	PCDHB15	-5.45127	6.63579e-08	2.00505e-05	-0.179283	0.0328884	-0.187783	0.0352626	cis
rs12950561	OID45019	WFIKKN2	5.45127	6.63587e-08	2.00506e-05	0.133259	0.0244455	0.187783	0.0352625	cis
rs783163	OID45475	LPA	5.45125	6.6364e-08	2.0052e-05	0.575405	0.105555	0.187783	0.0352624	cis
rs4934263	OID44266	SNCG	-5.45116	6.63977e-08	2.00617e-05	-0.284967	0.0522764	-0.18778	0.0352612	cis
rs4934268	OID44266	SNCG	-5.45116	6.63977e-08	2.00617e-05	-0.284967	0.0522764	-0.18778	0.0352612	cis
rs7906823	OID44266	SNCG	-5.45116	6.63977e-08	2.00617e-05	-0.284967	0.0522764	-0.18778	0.0352612	cis
rs13115283	OID44450	AFAP1	5.45108	6.64279e-08	2.00706e-05	0.281754	0.0516879	0.187777	0.0352601	cis
rs76186816	OID44479	BPI	5.45102	6.6447e-08	2.00749e-05	0.59203	0.108609	0.187775	0.0352595	cis
rs72843633	OID43428	BTN1A1	-5.45097	6.64653e-08	2.00749e-05	-0.292735	0.0537033	-0.187773	0.0352588	cis
rs9394015	OID43804	HLA-A	5.45096	6.64683e-08	2.00749e-05	0.186796	0.0342684	0.187773	0.0352587	cis
rs9394016	OID43804	HLA-A	5.45096	6.64683e-08	2.00749e-05	0.186796	0.0342684	0.187773	0.0352587	cis
rs12526945	OID43804	HLA-A	5.45096	6.64683e-08	2.00749e-05	0.186796	0.0342684	0.187773	0.0352587	cis
rs28894972	OID43804	HLA-A	5.45096	6.64683e-08	2.00749e-05	0.186796	0.0342684	0.187773	0.0352587	cis
rs12664556	OID43804	HLA-A	5.45096	6.64683e-08	2.00749e-05	0.186796	0.0342684	0.187773	0.0352587	cis
rs12661690	OID43804	HLA-A	5.45096	6.64683e-08	2.00749e-05	0.186796	0.0342684	0.187773	0.0352587	cis
rs12661691	OID43804	HLA-A	5.45096	6.64683e-08	2.00749e-05	0.186796	0.0342684	0.187773	0.0352587	cis
rs9404969	OID43804	HLA-A	5.45096	6.64683e-08	2.00749e-05	0.186796	0.0342684	0.187773	0.0352587	cis
rs9378110	OID43804	HLA-A	5.45096	6.64683e-08	2.00749e-05	0.186796	0.0342684	0.187773	0.0352587	cis
rs9391635	OID43804	HLA-A	5.45096	6.64683e-08	2.00749e-05	0.186796	0.0342684	0.187773	0.0352587	cis
rs28986800	OID43804	HLA-A	5.45096	6.64683e-08	2.00749e-05	0.186796	0.0342684	0.187773	0.0352587	cis
chr6_30808357_C_CTCTTCT	OID43804	HLA-A	5.45096	6.64683e-08	2.00749e-05	0.186796	0.0342684	0.187773	0.0352587	cis
rs9404972	OID43804	HLA-A	5.45096	6.64683e-08	2.00749e-05	0.186796	0.0342684	0.187773	0.0352587	cis
rs9295921	OID43804	HLA-A	5.45096	6.64683e-08	2.00749e-05	0.186796	0.0342684	0.187773	0.0352587	cis
rs9295922	OID43804	HLA-A	5.45096	6.64683e-08	2.00749e-05	0.186796	0.0342684	0.187773	0.0352587	cis
rs9368641	OID43804	HLA-A	5.45096	6.64683e-08	2.00749e-05	0.186796	0.0342684	0.187773	0.0352587	cis
rs9394017	OID43804	HLA-A	5.45096	6.64683e-08	2.00749e-05	0.186796	0.0342684	0.187773	0.0352587	cis
rs9380196	OID43804	HLA-A	5.45096	6.64683e-08	2.00749e-05	0.186796	0.0342684	0.187773	0.0352587	cis
rs9380197	OID43804	HLA-A	5.45096	6.64683e-08	2.00749e-05	0.186796	0.0342684	0.187773	0.0352587	cis
rs4286818	OID43804	HLA-A	5.45096	6.64683e-08	2.00749e-05	0.186796	0.0342684	0.187773	0.0352587	cis
rs2394412	OID43804	HLA-A	5.45096	6.64683e-08	2.00749e-05	0.186796	0.0342684	0.187773	0.0352587	cis
rs2394413	OID43804	HLA-A	5.45096	6.64683e-08	2.00749e-05	0.186796	0.0342684	0.187773	0.0352587	cis
rs2894047	OID43804	HLA-A	5.45096	6.64683e-08	2.00749e-05	0.186796	0.0342684	0.187773	0.0352587	cis
chr6_30814842_AT_ATCTTTATTT	OID43804	HLA-A	5.45096	6.64683e-08	2.00749e-05	0.186796	0.0342684	0.187773	0.0352587	cis
rs9368642	OID43804	HLA-A	5.45096	6.64683e-08	2.00749e-05	0.186796	0.0342684	0.187773	0.0352587	cis
rs9394019	OID43804	HLA-A	5.45096	6.64683e-08	2.00749e-05	0.186796	0.0342684	0.187773	0.0352587	cis
rs4959052	OID43804	HLA-A	5.45096	6.64683e-08	2.00749e-05	0.186796	0.0342684	0.187773	0.0352587	cis
rs12524350	OID43804	HLA-A	5.45096	6.64683e-08	2.00749e-05	0.186796	0.0342684	0.187773	0.0352587	cis
rs71541425	OID43804	HLA-A	5.45096	6.64683e-08	2.00749e-05	0.186796	0.0342684	0.187773	0.0352587	cis
rs115857087	OID43804	HLA-A	5.45096	6.64683e-08	2.00749e-05	0.186796	0.0342684	0.187773	0.0352587	cis
rs71541427	OID43804	HLA-A	5.45096	6.64683e-08	2.00749e-05	0.186796	0.0342684	0.187773	0.0352587	cis
rs10807072	OID43804	HLA-A	5.45096	6.64683e-08	2.00749e-05	0.186796	0.0342684	0.187773	0.0352587	cis
rs9405012	OID43804	HLA-A	5.45096	6.64683e-08	2.00749e-05	0.186796	0.0342684	0.187773	0.0352587	cis
rs9405013	OID43804	HLA-A	5.45096	6.64683e-08	2.00749e-05	0.186796	0.0342684	0.187773	0.0352587	cis
chr6_30816662_T_TC	OID43804	HLA-A	5.45096	6.64683e-08	2.00749e-05	0.186796	0.0342684	0.187773	0.0352587	cis
rs9295925	OID43804	HLA-A	5.45096	6.64683e-08	2.00749e-05	0.186796	0.0342684	0.187773	0.0352587	cis
rs9295926	OID43804	HLA-A	5.45096	6.64683e-08	2.00749e-05	0.186796	0.0342684	0.187773	0.0352587	cis
rs4713390	OID43804	HLA-A	5.45096	6.64683e-08	2.00749e-05	0.186796	0.0342684	0.187773	0.0352587	cis
rs4711242	OID43804	HLA-A	5.45096	6.64683e-08	2.00749e-05	0.186796	0.0342684	0.187773	0.0352587	cis
rs9394020	OID43804	HLA-A	5.45096	6.64683e-08	2.00749e-05	0.186796	0.0342684	0.187773	0.0352587	cis
rs3888582	OID43804	HLA-A	5.45096	6.64683e-08	2.00749e-05	0.186796	0.0342684	0.187773	0.0352587	cis
rs9380199	OID43804	HLA-A	5.45096	6.64683e-08	2.00749e-05	0.186796	0.0342684	0.187773	0.0352587	cis
rs13136907	OID40430	MUC7	5.45089	6.64931e-08	2.00816e-05	0.914427	0.167757	0.187771	0.0352579	cis
rs34285464	OID40430	MUC7	5.45089	6.64931e-08	2.00816e-05	0.914427	0.167757	0.187771	0.0352579	cis
rs17148491	OID40430	MUC7	5.45089	6.64931e-08	2.00816e-05	0.914427	0.167757	0.187771	0.0352579	cis
rs13132225	OID40430	MUC7	5.45089	6.64931e-08	2.00816e-05	0.914427	0.167757	0.187771	0.0352579	cis
rs74233908	OID44529	CDHR5	5.45084	6.6512e-08	2.00872e-05	0.216649	0.039746	0.187769	0.0352572	cis
rs17848624	OID45202	NPTX1	-5.45083	6.65171e-08	2.00885e-05	-0.353415	0.0648369	-0.187769	0.0352571	cis
rs639827	OID44053	OBP2B	5.45083	6.65181e-08	2.00886e-05	0.21934	0.0402398	0.187769	0.035257	cis
rs4784842	OID42092	ADGRG3	5.45074	6.65487e-08	2.00977e-05	0.195745	0.0359117	0.187766	0.035256	cis
rs2240080	OID43674	ENDOU	-5.4505	6.66367e-08	2.01223e-05	-0.159864	0.0293301	-0.187758	0.0352529	cis
rs61917616	OID43674	ENDOU	-5.4505	6.66367e-08	2.01223e-05	-0.159864	0.0293301	-0.187758	0.0352529	cis
rs2240079	OID43674	ENDOU	-5.4505	6.66367e-08	2.01223e-05	-0.159864	0.0293301	-0.187758	0.0352529	cis
rs61917617	OID43674	ENDOU	-5.4505	6.66367e-08	2.01223e-05	-0.159864	0.0293301	-0.187758	0.0352529	cis
rs11168214	OID43674	ENDOU	-5.4505	6.66367e-08	2.01223e-05	-0.159864	0.0293301	-0.187758	0.0352529	cis
rs2072117	OID43674	ENDOU	-5.4505	6.66367e-08	2.01223e-05	-0.159864	0.0293301	-0.187758	0.0352529	cis
rs10875685	OID43674	ENDOU	-5.4505	6.66367e-08	2.01223e-05	-0.159864	0.0293301	-0.187758	0.0352529	cis
rs11168216	OID43674	ENDOU	-5.4505	6.66367e-08	2.01223e-05	-0.159864	0.0293301	-0.187758	0.0352529	cis
rs10875686	OID43674	ENDOU	-5.4505	6.66367e-08	2.01223e-05	-0.159864	0.0293301	-0.187758	0.0352529	cis
rs10875687	OID43674	ENDOU	-5.4505	6.66367e-08	2.01223e-05	-0.159864	0.0293301	-0.187758	0.0352529	cis
rs10875688	OID43674	ENDOU	-5.4505	6.66367e-08	2.01223e-05	-0.159864	0.0293301	-0.187758	0.0352529	cis
rs72790692	OID42849	NQO1	-5.45049	6.66395e-08	2.0123e-05	-0.341105	0.0625824	-0.187757	0.0352528	cis
rs208026	OID45363	FGL1	-5.45024	6.67304e-08	2.01502e-05	-0.298541	0.0547758	-0.187749	0.0352497	cis
rs114724986	OID44320	TGFB2	-5.45023	6.67329e-08	2.01508e-05	-0.349821	0.0641846	-0.187749	0.0352496	cis
rs492299	OID42493	GALNT3	5.45003	6.68054e-08	2.01722e-05	0.167117	0.0306636	0.187742	0.0352471	cis
rs568141	OID42493	GALNT3	5.45003	6.68054e-08	2.01722e-05	0.167117	0.0306636	0.187742	0.0352471	cis
rs570504	OID42493	GALNT3	5.45003	6.68054e-08	2.01722e-05	0.167117	0.0306636	0.187742	0.0352471	cis
rs1232553	OID44330	TMEM132A	-5.44996	6.68308e-08	2.01796e-05	-0.595776	0.109318	-0.18774	0.0352462	cis
rs2491349	OID44565	CRB2	-5.44993	6.6843e-08	2.01831e-05	-0.115475	0.0211883	-0.187739	0.0352458	cis
rs117028191	OID43579	CTSH	5.44979	6.68941e-08	2.0198e-05	0.445041	0.0816621	0.187734	0.0352441	cis
rs117181913	OID43579	CTSH	5.44979	6.68941e-08	2.0198e-05	0.445041	0.0816621	0.187734	0.0352441	cis
rs117468857	OID43579	CTSH	5.44979	6.68941e-08	2.0198e-05	0.445041	0.0816621	0.187734	0.0352441	cis
rs434532	OID45363	FGL1	-5.44976	6.69045e-08	2.02007e-05	-0.312306	0.0573065	-0.187733	0.0352437	cis
rs11640001	OID44467	APOBR	5.44972	6.69171e-08	2.02007e-05	0.218618	0.0401155	0.187732	0.0352433	cis
rs11158034	OID45175	LGALS3	5.44972	6.69197e-08	2.02007e-05	0.140204	0.0257268	0.187732	0.0352432	cis
rs11848456	OID45175	LGALS3	5.44972	6.69197e-08	2.02007e-05	0.140204	0.0257268	0.187732	0.0352432	cis
rs58458194	OID45175	LGALS3	5.44972	6.69197e-08	2.02007e-05	0.140204	0.0257268	0.187732	0.0352432	cis
rs11848575	OID45175	LGALS3	5.44972	6.69197e-08	2.02007e-05	0.140204	0.0257268	0.187732	0.0352432	cis
rs67386901	OID45175	LGALS3	5.44972	6.69197e-08	2.02007e-05	0.140204	0.0257268	0.187732	0.0352432	cis
rs7140628	OID45175	LGALS3	5.44972	6.69197e-08	2.02007e-05	0.140204	0.0257268	0.187732	0.0352432	cis
chr14_55294304_A_AT	OID45175	LGALS3	5.44972	6.69197e-08	2.02007e-05	0.140204	0.0257268	0.187732	0.0352432	cis
rs60467596	OID45175	LGALS3	5.44972	6.69197e-08	2.02007e-05	0.140204	0.0257268	0.187732	0.0352432	cis
rs66464079	OID45175	LGALS3	5.44972	6.69197e-08	2.02007e-05	0.140204	0.0257268	0.187732	0.0352432	cis
rs10537151	OID45175	LGALS3	5.44972	6.69197e-08	2.02007e-05	0.140204	0.0257268	0.187732	0.0352432	cis
rs7154796	OID45175	LGALS3	5.44972	6.69197e-08	2.02007e-05	0.140204	0.0257268	0.187732	0.0352432	cis
rs7159824	OID45175	LGALS3	5.44972	6.69197e-08	2.02007e-05	0.140204	0.0257268	0.187732	0.0352432	cis
rs10129505	OID45175	LGALS3	5.44972	6.69197e-08	2.02007e-05	0.140204	0.0257268	0.187732	0.0352432	cis
rs7147247	OID45175	LGALS3	5.44972	6.69197e-08	2.02007e-05	0.140204	0.0257268	0.187732	0.0352432	cis
rs68138420	OID45175	LGALS3	5.44972	6.69197e-08	2.02007e-05	0.140204	0.0257268	0.187732	0.0352432	cis
rs73263927	OID45175	LGALS3	5.44972	6.69197e-08	2.02007e-05	0.140204	0.0257268	0.187732	0.0352432	cis
rs4580079	OID45175	LGALS3	5.44972	6.69197e-08	2.02007e-05	0.140204	0.0257268	0.187732	0.0352432	cis
rs35112084	OID45175	LGALS3	5.44972	6.69197e-08	2.02007e-05	0.140204	0.0257268	0.187732	0.0352432	cis
rs78205412	OID45175	LGALS3	5.44972	6.69197e-08	2.02007e-05	0.140204	0.0257268	0.187732	0.0352432	cis
rs7157308	OID45175	LGALS3	5.44972	6.69197e-08	2.02007e-05	0.140204	0.0257268	0.187732	0.0352432	cis
rs1972221	OID45175	LGALS3	5.44972	6.69197e-08	2.02007e-05	0.140204	0.0257268	0.187732	0.0352432	cis
rs10584017	OID45175	LGALS3	5.44972	6.69197e-08	2.02007e-05	0.140204	0.0257268	0.187732	0.0352432	cis
rs7151581	OID45175	LGALS3	5.44972	6.69197e-08	2.02007e-05	0.140204	0.0257268	0.187732	0.0352432	cis
rs7151754	OID45175	LGALS3	5.44972	6.69197e-08	2.02007e-05	0.140204	0.0257268	0.187732	0.0352432	cis
rs2026633	OID45175	LGALS3	5.44972	6.69197e-08	2.02007e-05	0.140204	0.0257268	0.187732	0.0352432	cis
rs66551709	OID45175	LGALS3	5.44972	6.69197e-08	2.02007e-05	0.140204	0.0257268	0.187732	0.0352432	cis
rs56963659	OID45299	ABO	-5.44971	6.6923e-08	2.02011e-05	-0.673088	0.123509	-0.187731	0.0352431	cis
rs73550898	OID45299	ABO	-5.44971	6.6923e-08	2.02011e-05	-0.673088	0.123509	-0.187731	0.0352431	cis
rs7875786	OID45299	ABO	-5.44971	6.6923e-08	2.02011e-05	-0.673088	0.123509	-0.187731	0.0352431	cis
rs113638005	OID45176	LILRA2	5.4497	6.69257e-08	2.02018e-05	0.266552	0.0489114	0.187731	0.035243	cis
rs148833525	OID43630	DPEP1	5.44953	6.69875e-08	2.02198e-05	0.342954	0.0629329	0.187725	0.0352408	cis
rs4968239	OID43937	LRRC37A2	5.44951	6.69933e-08	2.02198e-05	0.25638	0.0470465	0.187725	0.0352406	cis
rs77162940	OID43937	LRRC37A2	5.44951	6.69933e-08	2.02198e-05	0.25638	0.0470465	0.187725	0.0352406	cis
rs72628337	OID43937	LRRC37A2	5.44951	6.69933e-08	2.02198e-05	0.25638	0.0470465	0.187725	0.0352406	cis
rs67474242	OID43937	LRRC37A2	5.44951	6.69933e-08	2.02198e-05	0.25638	0.0470465	0.187725	0.0352406	cis
rs67143796	OID43937	LRRC37A2	5.44951	6.69933e-08	2.02198e-05	0.25638	0.0470465	0.187725	0.0352406	cis
rs4141293	OID43937	LRRC37A2	5.44951	6.69933e-08	2.02198e-05	0.25638	0.0470465	0.187725	0.0352406	cis
rs11151695	OID45051	CBLN2	-5.44951	6.69949e-08	2.02198e-05	-0.487741	0.0895019	-0.187725	0.0352406	cis
rs9962202	OID45051	CBLN2	-5.44951	6.69949e-08	2.02198e-05	-0.487741	0.0895019	-0.187725	0.0352406	cis
rs9954169	OID45051	CBLN2	-5.44951	6.69949e-08	2.02198e-05	-0.487741	0.0895019	-0.187725	0.0352406	cis
rs7242466	OID45051	CBLN2	-5.44951	6.69949e-08	2.02198e-05	-0.487741	0.0895019	-0.187725	0.0352406	cis
rs9945298	OID45051	CBLN2	-5.44951	6.69949e-08	2.02198e-05	-0.487741	0.0895019	-0.187725	0.0352406	cis
rs9319826	OID45051	CBLN2	-5.44951	6.69949e-08	2.02198e-05	-0.487741	0.0895019	-0.187725	0.0352406	cis
rs112778366	OID45051	CBLN2	-5.44951	6.69949e-08	2.02198e-05	-0.487741	0.0895019	-0.187725	0.0352406	cis
rs112457169	OID45051	CBLN2	-5.44951	6.69949e-08	2.02198e-05	-0.487741	0.0895019	-0.187725	0.0352406	cis
rs7080478	OID42722	LYZL2	-5.44951	6.69952e-08	2.02198e-05	-0.125834	0.0230909	-0.187725	0.0352406	cis
rs556679	OID43643	DXO	5.44941	6.70299e-08	2.02301e-05	0.289308	0.0530898	0.187722	0.0352394	cis
rs59511555	OID44083	PDCD1LG2	-5.44934	6.70572e-08	2.02376e-05	-0.123633	0.0226876	-0.187719	0.0352385	cis
rs7034893	OID44083	PDCD1LG2	-5.44934	6.70572e-08	2.02376e-05	-0.123633	0.0226876	-0.187719	0.0352385	cis
rs6476981	OID44083	PDCD1LG2	-5.44934	6.70572e-08	2.02376e-05	-0.123633	0.0226876	-0.187719	0.0352385	cis
rs4434744	OID44083	PDCD1LG2	-5.44934	6.70572e-08	2.02376e-05	-0.123633	0.0226876	-0.187719	0.0352385	cis
rs56084426	OID42448	FCGR2B	-5.44932	6.70629e-08	2.02392e-05	-0.381941	0.0700897	-0.187719	0.0352383	cis
rs879477495	OID44467	APOBR	5.44925	6.70892e-08	2.02469e-05	0.529532	0.0971752	0.187716	0.0352374	cis
rs2621373	OID43805	HLA-DRA	5.44918	6.7113e-08	2.02539e-05	0.358978	0.0658774	0.187714	0.0352365	cis
rs10410017	OID42598	IL12RB1	5.44911	6.71411e-08	2.02622e-05	0.22173	0.0406911	0.187711	0.0352356	cis
rs1490100	OID44257	SLITRK6	-5.44908	6.71514e-08	2.02651e-05	-0.134343	0.0246543	-0.18771	0.0352352	cis
rs7402179	OID40778	AKAP13	5.44906	6.71584e-08	2.02669e-05	0.334889	0.0614581	0.18771	0.035235	cis
rs12903145	OID40778	AKAP13	5.44906	6.71584e-08	2.02669e-05	0.334889	0.0614581	0.18771	0.035235	cis
rs2013633	OID42227	CAST	5.44903	6.71703e-08	2.02703e-05	0.234906	0.0431097	0.187709	0.0352346	cis
rs191205428	OID43934	LRIG1	5.44898	6.7188e-08	2.02747e-05	0.582948	0.106983	0.187707	0.035234	cis
rs188269364	OID43934	LRIG1	5.44898	6.7188e-08	2.02747e-05	0.582948	0.106983	0.187707	0.035234	cis
rs191223176	OID43934	LRIG1	5.44898	6.7188e-08	2.02747e-05	0.582948	0.106983	0.187707	0.035234	cis
rs143656938	OID43934	LRIG1	5.44898	6.7188e-08	2.02747e-05	0.582948	0.106983	0.187707	0.035234	cis
rs144304251	OID43934	LRIG1	5.44898	6.7188e-08	2.02747e-05	0.582948	0.106983	0.187707	0.035234	cis
rs117858490	OID45289	TREH	5.44881	6.72483e-08	2.02927e-05	0.841957	0.154521	0.187702	0.0352319	cis
rs1782599	OID45475	LPA	5.44878	6.7261e-08	2.02951e-05	0.514931	0.094504	0.1877	0.0352315	cis
rs1652486	OID45475	LPA	5.44878	6.7261e-08	2.02951e-05	0.514931	0.094504	0.1877	0.0352315	cis
rs1782601	OID45475	LPA	5.44878	6.7261e-08	2.02951e-05	0.514931	0.094504	0.1877	0.0352315	cis
rs1652487	OID45475	LPA	5.44878	6.7261e-08	2.02951e-05	0.514931	0.094504	0.1877	0.0352315	cis
rs1782602	OID45475	LPA	5.44878	6.7261e-08	2.02951e-05	0.514931	0.094504	0.1877	0.0352315	cis
rs1740438	OID45475	LPA	5.44878	6.7261e-08	2.02951e-05	0.514931	0.094504	0.1877	0.0352315	cis
rs1740437	OID45475	LPA	5.44878	6.7261e-08	2.02951e-05	0.514931	0.094504	0.1877	0.0352315	cis
rs1652489	OID45475	LPA	5.44878	6.7261e-08	2.02951e-05	0.514931	0.094504	0.1877	0.0352315	cis
rs7923782	OID43066	SFTPA2	-5.44868	6.72979e-08	2.03061e-05	-0.530789	0.0974161	-0.187697	0.0352302	cis
rs189989711	OID43552	COL2A1	5.44867	6.73004e-08	2.03067e-05	0.739711	0.13576	0.187697	0.0352301	cis
rs1855759	OID45167	ITGBL1	5.44845	6.73794e-08	2.03298e-05	0.118547	0.021758	0.18769	0.0352274	cis
rs7338688	OID45167	ITGBL1	5.44845	6.73794e-08	2.03298e-05	0.118547	0.021758	0.18769	0.0352274	cis
rs6491608	OID45167	ITGBL1	5.44845	6.73794e-08	2.03298e-05	0.118547	0.021758	0.18769	0.0352274	cis
rs6491609	OID45167	ITGBL1	5.44845	6.73794e-08	2.03298e-05	0.118547	0.021758	0.18769	0.0352274	cis
rs3792871	OID43703	FBN2	-5.44839	6.7401e-08	2.03361e-05	-0.427006	0.0783727	-0.187688	0.0352267	cis
rs1034864771	OID42719	LYPD8	-5.44835	6.74176e-08	2.03409e-05	-0.756318	0.138816	-0.187686	0.0352261	cis
rs11135697	OID42898	PEBP4	5.44832	6.74266e-08	2.03424e-05	1.11044	0.203814	0.187685	0.0352258	cis
rs11774127	OID42898	PEBP4	5.44832	6.74266e-08	2.03424e-05	1.11044	0.203814	0.187685	0.0352258	cis
rs59171689	OID42898	PEBP4	5.44832	6.74266e-08	2.03424e-05	1.11044	0.203814	0.187685	0.0352258	cis
rs12545301	OID42898	PEBP4	5.44832	6.74266e-08	2.03424e-05	1.11044	0.203814	0.187685	0.0352258	cis
rs12545375	OID42898	PEBP4	5.44832	6.74266e-08	2.03424e-05	1.11044	0.203814	0.187685	0.0352258	cis
rs138130921	OID42898	PEBP4	5.44832	6.74266e-08	2.03424e-05	1.11044	0.203814	0.187685	0.0352258	cis
rs11784166	OID42898	PEBP4	5.44832	6.74266e-08	2.03424e-05	1.11044	0.203814	0.187685	0.0352258	cis
rs57614941	OID45078	CNTN1	5.44832	6.74284e-08	2.03427e-05	0.124811	0.0229081	0.187685	0.0352258	cis
rs143905588	OID43821	HSD17B14	5.44828	6.74422e-08	2.03467e-05	0.545553	0.100133	0.187684	0.0352253	cis
rs11064497	OID45444	C1S	5.44826	6.74508e-08	2.03491e-05	0.148925	0.0273345	0.187683	0.035225	cis
rs6120568	OID42946	PROCR	-5.4482	6.7472e-08	2.03553e-05	-0.380309	0.0698045	-0.187681	0.0352243	cis
rs6707320	OID45086	COLEC11	5.44819	6.74766e-08	2.03562e-05	0.108685	0.0199488	0.187681	0.0352241	cis
rs11696000	OID45086	COLEC11	5.44819	6.74766e-08	2.03562e-05	0.108685	0.0199488	0.187681	0.0352241	cis
rs6755529	OID45086	COLEC11	5.44819	6.74766e-08	2.03562e-05	0.108685	0.0199488	0.187681	0.0352241	cis
chr20_24978738_G_GCC	OID44576	CST7	5.4481	6.75086e-08	2.03656e-05	0.790802	0.145152	0.187678	0.035223	cis
rs1431209813	OID43473	CCL3	-5.44801	6.75401e-08	2.03749e-05	-0.551162	0.101167	-0.187675	0.0352219	cis
rs10144453	OID45491	SERPINA4	-5.44801	6.75412e-08	2.03749e-05	-0.134193	0.0246316	-0.187675	0.0352219	cis
rs11847476	OID45491	SERPINA4	-5.44801	6.75412e-08	2.03749e-05	-0.134193	0.0246316	-0.187675	0.0352219	cis
rs12590961	OID42114	AMN	5.44756	6.77049e-08	2.04182e-05	0.381059	0.0699503	0.18766	0.0352163	cis
rs7945070	OID44552	CNTN5	-5.44753	6.77168e-08	2.04182e-05	-0.11781	0.0216262	-0.187659	0.0352159	cis
rs7128408	OID44552	CNTN5	-5.44753	6.77168e-08	2.04182e-05	-0.11781	0.0216262	-0.187659	0.0352159	cis
rs6589309	OID44552	CNTN5	-5.44753	6.77168e-08	2.04182e-05	-0.11781	0.0216262	-0.187659	0.0352159	cis
rs7102717	OID44552	CNTN5	-5.44753	6.77168e-08	2.04182e-05	-0.11781	0.0216262	-0.187659	0.0352159	cis
rs10891414	OID44552	CNTN5	-5.44753	6.77168e-08	2.04182e-05	-0.11781	0.0216262	-0.187659	0.0352159	cis
rs7110176	OID44552	CNTN5	-5.44753	6.77168e-08	2.04182e-05	-0.11781	0.0216262	-0.187659	0.0352159	cis
rs7124420	OID44552	CNTN5	-5.44753	6.77168e-08	2.04182e-05	-0.11781	0.0216262	-0.187659	0.0352159	cis
rs78315316	OID44552	CNTN5	-5.44753	6.77168e-08	2.04182e-05	-0.11781	0.0216262	-0.187659	0.0352159	cis
rs58371847	OID44552	CNTN5	-5.44753	6.77168e-08	2.04182e-05	-0.11781	0.0216262	-0.187659	0.0352159	cis
rs11821876	OID44552	CNTN5	-5.44753	6.77168e-08	2.04182e-05	-0.11781	0.0216262	-0.187659	0.0352159	cis
rs11214348	OID44552	CNTN5	-5.44753	6.77168e-08	2.04182e-05	-0.11781	0.0216262	-0.187659	0.0352159	cis
rs4494279	OID44552	CNTN5	-5.44753	6.77168e-08	2.04182e-05	-0.11781	0.0216262	-0.187659	0.0352159	cis
rs4641433	OID44552	CNTN5	-5.44753	6.77168e-08	2.04182e-05	-0.11781	0.0216262	-0.187659	0.0352159	cis
rs4489714	OID44552	CNTN5	-5.44753	6.77168e-08	2.04182e-05	-0.11781	0.0216262	-0.187659	0.0352159	cis
rs10789911	OID44552	CNTN5	-5.44753	6.77168e-08	2.04182e-05	-0.11781	0.0216262	-0.187659	0.0352159	cis
rs10789912	OID44552	CNTN5	-5.44753	6.77168e-08	2.04182e-05	-0.11781	0.0216262	-0.187659	0.0352159	cis
rs7106808	OID44552	CNTN5	-5.44753	6.77168e-08	2.04182e-05	-0.11781	0.0216262	-0.187659	0.0352159	cis
rs11214358	OID44552	CNTN5	-5.44753	6.77168e-08	2.04182e-05	-0.11781	0.0216262	-0.187659	0.0352159	cis
rs7948346	OID44552	CNTN5	-5.44753	6.77168e-08	2.04182e-05	-0.11781	0.0216262	-0.187659	0.0352159	cis
rs7948347	OID44552	CNTN5	-5.44753	6.77168e-08	2.04182e-05	-0.11781	0.0216262	-0.187659	0.0352159	cis
rs150266357	OID44552	CNTN5	-5.44753	6.77168e-08	2.04182e-05	-0.11781	0.0216262	-0.187659	0.0352159	cis
rs143855009	OID44552	CNTN5	-5.44753	6.77168e-08	2.04182e-05	-0.11781	0.0216262	-0.187659	0.0352159	cis
rs7934068	OID44552	CNTN5	-5.44753	6.77168e-08	2.04182e-05	-0.11781	0.0216262	-0.187659	0.0352159	cis
rs4753905	OID44552	CNTN5	-5.44753	6.77168e-08	2.04182e-05	-0.11781	0.0216262	-0.187659	0.0352159	cis
rs4753906	OID44552	CNTN5	-5.44753	6.77168e-08	2.04182e-05	-0.11781	0.0216262	-0.187659	0.0352159	cis
rs4753907	OID44552	CNTN5	-5.44753	6.77168e-08	2.04182e-05	-0.11781	0.0216262	-0.187659	0.0352159	cis
rs10789913	OID44552	CNTN5	-5.44753	6.77168e-08	2.04182e-05	-0.11781	0.0216262	-0.187659	0.0352159	cis
rs139679504	OID44552	CNTN5	-5.44753	6.77168e-08	2.04182e-05	-0.11781	0.0216262	-0.187659	0.0352159	cis
rs4587699	OID44552	CNTN5	-5.44753	6.77168e-08	2.04182e-05	-0.11781	0.0216262	-0.187659	0.0352159	cis
rs11214377	OID44552	CNTN5	-5.44753	6.77168e-08	2.04182e-05	-0.11781	0.0216262	-0.187659	0.0352159	cis
rs7929768	OID44552	CNTN5	-5.44753	6.77168e-08	2.04182e-05	-0.11781	0.0216262	-0.187659	0.0352159	cis
rs7951133	OID44552	CNTN5	-5.44753	6.77168e-08	2.04182e-05	-0.11781	0.0216262	-0.187659	0.0352159	cis
rs2852007	OID44552	CNTN5	-5.44753	6.77168e-08	2.04182e-05	-0.11781	0.0216262	-0.187659	0.0352159	cis
rs3016983	OID44552	CNTN5	-5.44753	6.77168e-08	2.04182e-05	-0.11781	0.0216262	-0.187659	0.0352159	cis
rs202183175	OID44552	CNTN5	-5.44753	6.77168e-08	2.04182e-05	-0.11781	0.0216262	-0.187659	0.0352159	cis
rs202067353	OID44552	CNTN5	-5.44753	6.77168e-08	2.04182e-05	-0.11781	0.0216262	-0.187659	0.0352159	cis
chr11_98212571_C_CG	OID44552	CNTN5	-5.44753	6.77168e-08	2.04182e-05	-0.11781	0.0216262	-0.187659	0.0352159	cis
rs2852027	OID44552	CNTN5	-5.44753	6.77168e-08	2.04182e-05	-0.11781	0.0216262	-0.187659	0.0352159	cis
rs2852023	OID44552	CNTN5	-5.44753	6.77168e-08	2.04182e-05	-0.11781	0.0216262	-0.187659	0.0352159	cis
rs2848481	OID44552	CNTN5	-5.44753	6.77168e-08	2.04182e-05	-0.11781	0.0216262	-0.187659	0.0352159	cis
rs2852019	OID44552	CNTN5	-5.44753	6.77168e-08	2.04182e-05	-0.11781	0.0216262	-0.187659	0.0352159	cis
rs36090986	OID44552	CNTN5	-5.44753	6.77168e-08	2.04182e-05	-0.11781	0.0216262	-0.187659	0.0352159	cis
rs2852018	OID44552	CNTN5	-5.44753	6.77168e-08	2.04182e-05	-0.11781	0.0216262	-0.187659	0.0352159	cis
rs2848478	OID44552	CNTN5	-5.44753	6.77168e-08	2.04182e-05	-0.11781	0.0216262	-0.187659	0.0352159	cis
rs34675603	OID44552	CNTN5	-5.44753	6.77168e-08	2.04182e-05	-0.11781	0.0216262	-0.187659	0.0352159	cis
rs2155905	OID44552	CNTN5	-5.44753	6.77168e-08	2.04182e-05	-0.11781	0.0216262	-0.187659	0.0352159	cis
rs2187029	OID44552	CNTN5	-5.44753	6.77168e-08	2.04182e-05	-0.11781	0.0216262	-0.187659	0.0352159	cis
chr11_98218559_G_GAGT	OID44552	CNTN5	-5.44753	6.77168e-08	2.04182e-05	-0.11781	0.0216262	-0.187659	0.0352159	cis
rs3016986	OID44552	CNTN5	-5.44753	6.77168e-08	2.04182e-05	-0.11781	0.0216262	-0.187659	0.0352159	cis
rs2852041	OID44552	CNTN5	-5.44753	6.77168e-08	2.04182e-05	-0.11781	0.0216262	-0.187659	0.0352159	cis
rs2852040	OID44552	CNTN5	-5.44753	6.77168e-08	2.04182e-05	-0.11781	0.0216262	-0.187659	0.0352159	cis
rs2848534	OID44552	CNTN5	-5.44753	6.77168e-08	2.04182e-05	-0.11781	0.0216262	-0.187659	0.0352159	cis
rs10771128	OID44474	BCAT1	-5.44746	6.77417e-08	2.04255e-05	-0.20508	0.0376468	-0.187657	0.0352151	cis
rs2451739	OID43429	BTN3A2	5.44745	6.77453e-08	2.04262e-05	0.139594	0.0256256	0.187657	0.035215	cis
chr6_26617617_T_TA	OID43429	BTN3A2	5.44745	6.77453e-08	2.04262e-05	0.139594	0.0256256	0.187657	0.035215	cis
rs10762202	OID42883	PBLD	5.44744	6.77521e-08	2.04281e-05	0.152771	0.0280445	0.187656	0.0352147	cis
rs12425441	OID44760	LTBR	5.4474	6.77672e-08	2.04325e-05	0.137949	0.0253239	0.187655	0.0352142	cis
rs289851	OID44033	NMI	-5.44739	6.77697e-08	2.0433e-05	-0.203708	0.0373956	-0.187654	0.0352141	cis
rs11919651	OID43168	TDGF1	5.44736	6.77793e-08	2.04358e-05	1.02571	0.188296	0.187653	0.0352138	cis
rs115968379	OID44582	CTSS	5.44718	6.78475e-08	2.04561e-05	0.169612	0.0311377	0.187647	0.0352115	cis
rs6677385	OID43327	ADAM15	5.44712	6.78669e-08	2.04616e-05	0.125879	0.0231092	0.187646	0.0352108	cis
rs12024696	OID43327	ADAM15	5.44712	6.78669e-08	2.04616e-05	0.125879	0.0231092	0.187646	0.0352108	cis
rs113987345	OID44327	TLR3	-5.44704	6.78988e-08	2.04709e-05	-0.374338	0.0687233	-0.187643	0.0352098	cis
rs115532887	OID44327	TLR3	-5.44704	6.78988e-08	2.04709e-05	-0.374338	0.0687233	-0.187643	0.0352098	cis
rs2525556	OID44847	PILRB	-5.44699	6.79151e-08	2.04756e-05	-0.183347	0.0336602	-0.187641	0.0352092	cis
chr20_3587827_CTGTTTGTTTGTT_CTGTTTGTT	OID45440	ATRN	5.44695	6.793e-08	2.04799e-05	0.299848	0.0550488	0.18764	0.0352087	cis
rs1467349	OID44444	ADGRD1	-5.44689	6.79544e-08	2.04871e-05	-0.186713	0.0342788	-0.187638	0.0352079	cis
rs2289071	OID44761	LY6D	5.44679	6.79893e-08	2.04974e-05	0.141271	0.0259366	0.187634	0.0352067	cis
rs10885966	OID44859	PNLIPRP2	5.44677	6.7998e-08	2.04997e-05	0.94442	0.173391	0.187634	0.0352064	cis
rs10885970	OID44859	PNLIPRP2	5.44677	6.7998e-08	2.04997e-05	0.94442	0.173391	0.187634	0.0352064	cis
rs56356763	OID44655	FGFR4	-5.44676	6.80007e-08	2.05003e-05	-0.195869	0.0359607	-0.187633	0.0352063	cis
rs1478448	OID43703	FBN2	-5.44665	6.80419e-08	2.05113e-05	-0.390407	0.0716783	-0.18763	0.0352049	cis
rs1862295	OID43703	FBN2	-5.44665	6.80419e-08	2.05113e-05	-0.390407	0.0716783	-0.18763	0.0352049	cis
rs1862294	OID43703	FBN2	-5.44665	6.80419e-08	2.05113e-05	-0.390407	0.0716783	-0.18763	0.0352049	cis
rs17839651	OID43703	FBN2	-5.44665	6.80419e-08	2.05113e-05	-0.390407	0.0716783	-0.18763	0.0352049	cis
rs17676236	OID43703	FBN2	-5.44665	6.80419e-08	2.05113e-05	-0.390407	0.0716783	-0.18763	0.0352049	cis
rs10478806	OID43703	FBN2	-5.44665	6.80419e-08	2.05113e-05	-0.390407	0.0716783	-0.18763	0.0352049	cis
rs10070942	OID43703	FBN2	-5.44665	6.80419e-08	2.05113e-05	-0.390407	0.0716783	-0.18763	0.0352049	cis
rs17676260	OID43703	FBN2	-5.44665	6.80419e-08	2.05113e-05	-0.390407	0.0716783	-0.18763	0.0352049	cis
rs4665429	OID44099	PLB1	-5.44663	6.80497e-08	2.05134e-05	-0.235435	0.0432258	-0.187629	0.0352047	cis
rs191995336	OID42420	EPHX2	5.44661	6.80546e-08	2.05147e-05	1.65605	0.304051	0.187629	0.0352045	cis
rs2422	OID42970	PXN	-5.44656	6.80734e-08	2.05202e-05	-0.238718	0.0438292	-0.187627	0.0352038	cis
rs148190307	OID44782	MIA	-5.44654	6.80804e-08	2.05219e-05	-0.630796	0.115816	-0.187626	0.0352036	cis
rs143697240	OID44782	MIA	-5.44654	6.80804e-08	2.05219e-05	-0.630796	0.115816	-0.187626	0.0352036	cis
rs845380	OID42598	IL12RB1	5.44644	6.81189e-08	2.05334e-05	0.247279	0.045402	0.187623	0.0352023	cis
rs2525542	OID44847	PILRB	5.44641	6.81292e-08	2.05363e-05	0.175807	0.0322794	0.187622	0.035202	cis
chr19_54807013_C_CTAAA	OID43704	FCAR	5.44639	6.81357e-08	2.05381e-05	0.182783	0.0335603	0.187621	0.0352017	cis
rs141912433	OID43859	IMPA1	5.44635	6.81527e-08	2.0543e-05	0.150703	0.0276704	0.18762	0.0352012	cis
rs59154556	OID45190	MSMB	5.4463	6.81694e-08	2.05478e-05	0.376695	0.0691652	0.187618	0.0352006	cis
rs9274831	OID43805	HLA-DRA	-5.44625	6.81899e-08	2.05538e-05	-0.324344	0.0595537	-0.187616	0.0351999	cis
rs562944848	OID44508	CD276	5.44621	6.82045e-08	2.05572e-05	0.478541	0.0878668	0.187615	0.0351994	cis
rs145943682	OID44508	CD276	5.44621	6.82045e-08	2.05572e-05	0.478541	0.0878668	0.187615	0.0351994	cis
rs542759535	OID44508	CD276	5.44621	6.82045e-08	2.05572e-05	0.478541	0.0878668	0.187615	0.0351994	cis
rs140620575	OID44508	CD276	5.44621	6.82045e-08	2.05572e-05	0.478541	0.0878668	0.187615	0.0351994	cis
rs138573240	OID44508	CD276	5.44621	6.82045e-08	2.05572e-05	0.478541	0.0878668	0.187615	0.0351994	cis
rs138423595	OID43804	HLA-A	5.44621	6.82047e-08	2.05572e-05	0.352617	0.0647454	0.187615	0.0351994	cis
rs62322483	OID40430	MUC7	5.44595	6.82987e-08	2.05844e-05	0.755083	0.13865	0.187607	0.0351962	cis
rs6600818	OID40430	MUC7	5.44595	6.82987e-08	2.05844e-05	0.755083	0.13865	0.187607	0.0351962	cis
rs28845198	OID40430	MUC7	5.44595	6.82987e-08	2.05844e-05	0.755083	0.13865	0.187607	0.0351962	cis
rs62322488	OID40430	MUC7	5.44595	6.82987e-08	2.05844e-05	0.755083	0.13865	0.187607	0.0351962	cis
rs57476220	OID40430	MUC7	5.44595	6.82987e-08	2.05844e-05	0.755083	0.13865	0.187607	0.0351962	cis
rs74461725	OID40430	MUC7	5.44595	6.82987e-08	2.05844e-05	0.755083	0.13865	0.187607	0.0351962	cis
rs6107289	OID45440	ATRN	5.4459	6.83202e-08	2.05907e-05	0.164293	0.0301683	0.187605	0.0351955	cis
rs6141510	OID42946	PROCR	-5.44576	6.83704e-08	2.06055e-05	-0.921003	0.169123	-0.1876	0.0351938	cis
rs6141516	OID42946	PROCR	-5.44576	6.83704e-08	2.06055e-05	-0.921003	0.169123	-0.1876	0.0351938	cis
rs511278	OID42448	FCGR2B	-5.44575	6.83733e-08	2.06062e-05	-0.345501	0.0634441	-0.1876	0.0351937	cis
rs12921906	OID44524	CDH15	5.44569	6.83951e-08	2.06124e-05	0.215998	0.0396639	0.187598	0.035193	cis
rs12920256	OID44524	CDH15	5.44569	6.83951e-08	2.06124e-05	0.215998	0.0396639	0.187598	0.035193	cis
rs9385584	OID44626	ENPP1	-5.44567	6.84024e-08	2.06144e-05	-0.12932	0.0237474	-0.187597	0.0351928	cis
rs62216087	OID45195	NCAM2	5.44562	6.84236e-08	2.06202e-05	0.113764	0.020891	0.187595	0.035192	cis
rs233757	OID45195	NCAM2	5.44562	6.84236e-08	2.06202e-05	0.113764	0.020891	0.187595	0.035192	cis
rs62216089	OID45195	NCAM2	5.44562	6.84236e-08	2.06202e-05	0.113764	0.020891	0.187595	0.035192	cis
rs112143646	OID44718	IL1R2	-5.44548	6.84746e-08	2.06352e-05	-0.130556	0.0239751	-0.187591	0.0351903	cis
rs28385680	OID44718	IL1R2	-5.44548	6.84746e-08	2.06352e-05	-0.130556	0.0239751	-0.187591	0.0351903	cis
chr7_105558796_C_CATAAA	OID41724	RINT1	5.44542	6.84953e-08	2.06413e-05	0.27413	0.0503413	0.187589	0.0351896	cis
rs143182954	OID44231	SERPINB8	-5.44541	6.8499e-08	2.06422e-05	-0.397845	0.0730606	-0.187589	0.0351895	cis
rs886858	OID45429	VASN	5.44523	6.85654e-08	2.0662e-05	0.119728	0.0219877	0.187583	0.0351873	cis
rs10902088	OID45192	MUC2	-5.44508	6.8623e-08	2.06792e-05	-0.422157	0.07753	-0.187578	0.0351854	cis
rs201393079	OID45448	C7	-5.44488	6.8696e-08	2.06959e-05	-0.152162	0.0279459	-0.187571	0.0351829	cis
rs4821555	OID43572	CSF2RB	-5.44488	6.8698e-08	2.06959e-05	-0.216985	0.0398512	-0.187571	0.0351828	cis
rs142786355	OID42497	GATA3	5.44488	6.86982e-08	2.06959e-05	1.121	0.205881	0.187571	0.0351828	cis
rs150646362	OID42497	GATA3	5.44488	6.86982e-08	2.06959e-05	1.121	0.205881	0.187571	0.0351828	cis
rs143099871	OID42497	GATA3	5.44488	6.86982e-08	2.06959e-05	1.121	0.205881	0.187571	0.0351828	cis
rs143572428	OID42497	GATA3	5.44488	6.86982e-08	2.06959e-05	1.121	0.205881	0.187571	0.0351828	cis
rs78860382	OID42497	GATA3	5.44488	6.86982e-08	2.06959e-05	1.121	0.205881	0.187571	0.0351828	cis
rs115563619	OID42497	GATA3	5.44488	6.86982e-08	2.06959e-05	1.121	0.205881	0.187571	0.0351828	cis
rs11598585	OID42497	GATA3	5.44488	6.86982e-08	2.06959e-05	1.121	0.205881	0.187571	0.0351828	cis
rs78861587	OID42497	GATA3	5.44488	6.86982e-08	2.06959e-05	1.121	0.205881	0.187571	0.0351828	cis
rs79995925	OID42497	GATA3	5.44488	6.86982e-08	2.06959e-05	1.121	0.205881	0.187571	0.0351828	cis
rs143335135	OID42497	GATA3	5.44488	6.86982e-08	2.06959e-05	1.121	0.205881	0.187571	0.0351828	cis
rs79744204	OID42497	GATA3	5.44488	6.86982e-08	2.06959e-05	1.121	0.205881	0.187571	0.0351828	cis
rs143501514	OID42497	GATA3	5.44488	6.86982e-08	2.06959e-05	1.121	0.205881	0.187571	0.0351828	cis
rs73615419	OID42497	GATA3	5.44488	6.86982e-08	2.06959e-05	1.121	0.205881	0.187571	0.0351828	cis
rs148544349	OID42497	GATA3	5.44488	6.86982e-08	2.06959e-05	1.121	0.205881	0.187571	0.0351828	cis
rs17142578	OID42497	GATA3	5.44488	6.86982e-08	2.06959e-05	1.121	0.205881	0.187571	0.0351828	cis
chr10_7239895_ACACCCCTG_A	OID42497	GATA3	5.44488	6.86982e-08	2.06959e-05	1.121	0.205881	0.187571	0.0351828	cis
rs79846354	OID42497	GATA3	5.44488	6.86982e-08	2.06959e-05	1.121	0.205881	0.187571	0.0351828	cis
rs200250545	OID42497	GATA3	5.44488	6.86982e-08	2.06959e-05	1.121	0.205881	0.187571	0.0351828	cis
rs17142586	OID42497	GATA3	5.44488	6.86982e-08	2.06959e-05	1.121	0.205881	0.187571	0.0351828	cis
rs146032741	OID42497	GATA3	5.44488	6.86982e-08	2.06959e-05	1.121	0.205881	0.187571	0.0351828	cis
rs11255058	OID42497	GATA3	5.44488	6.86982e-08	2.06959e-05	1.121	0.205881	0.187571	0.0351828	cis
rs79295744	OID42497	GATA3	5.44488	6.86982e-08	2.06959e-05	1.121	0.205881	0.187571	0.0351828	cis
chr10_7246392_C_CTATTTAAAGGCATAAGAAT	OID42497	GATA3	5.44488	6.86982e-08	2.06959e-05	1.121	0.205881	0.187571	0.0351828	cis
rs78436682	OID42497	GATA3	5.44488	6.86982e-08	2.06959e-05	1.121	0.205881	0.187571	0.0351828	cis
rs138195818	OID42497	GATA3	5.44488	6.86982e-08	2.06959e-05	1.121	0.205881	0.187571	0.0351828	cis
rs139956309	OID42497	GATA3	5.44488	6.86982e-08	2.06959e-05	1.121	0.205881	0.187571	0.0351828	cis
rs143393957	OID42497	GATA3	5.44488	6.86982e-08	2.06959e-05	1.121	0.205881	0.187571	0.0351828	cis
rs148231050	OID42497	GATA3	5.44488	6.86982e-08	2.06959e-05	1.121	0.205881	0.187571	0.0351828	cis
rs11593712	OID42497	GATA3	5.44488	6.86982e-08	2.06959e-05	1.121	0.205881	0.187571	0.0351828	cis
chr10_7263228_ATTTCTTTTCT_ATTTCT	OID42497	GATA3	5.44488	6.86982e-08	2.06959e-05	1.121	0.205881	0.187571	0.0351828	cis
rs192966391	OID45171	LAMB2	-5.44482	6.87207e-08	2.07016e-05	-0.279967	0.051419	-0.187569	0.0351821	cis
rs553838384	OID45171	LAMB2	-5.44482	6.87207e-08	2.07016e-05	-0.279967	0.051419	-0.187569	0.0351821	cis
rs185166322	OID45171	LAMB2	-5.44482	6.87207e-08	2.07016e-05	-0.279967	0.051419	-0.187569	0.0351821	cis
rs191181506	OID45171	LAMB2	-5.44482	6.87207e-08	2.07016e-05	-0.279967	0.051419	-0.187569	0.0351821	cis
rs138056152	OID45171	LAMB2	-5.44482	6.87207e-08	2.07016e-05	-0.279967	0.051419	-0.187569	0.0351821	cis
rs533929186	OID45171	LAMB2	-5.44482	6.87207e-08	2.07016e-05	-0.279967	0.051419	-0.187569	0.0351821	cis
rs79835923	OID43552	COL2A1	5.44461	6.87988e-08	2.07249e-05	0.750792	0.137896	0.187562	0.0351795	cis
rs72628338	OID43937	LRRC37A2	5.44453	6.88273e-08	2.07331e-05	0.25945	0.0476534	0.187559	0.0351785	cis
rs757190	OID43937	LRRC37A2	5.44453	6.88273e-08	2.07331e-05	0.25945	0.0476534	0.187559	0.0351785	cis
rs7546031	OID43705	FCRL2	-5.44451	6.88344e-08	2.07349e-05	-0.141736	0.0260327	-0.187559	0.0351783	cis
rs12097236	OID43705	FCRL2	-5.44451	6.88344e-08	2.07349e-05	-0.141736	0.0260327	-0.187559	0.0351783	cis
rs35577968	OID45175	LGALS3	5.44433	6.89012e-08	2.07549e-05	0.140576	0.0258205	0.187553	0.035176	cis
rs59612900	OID45202	NPTX1	-5.44426	6.89304e-08	2.07635e-05	-0.345952	0.0635445	-0.18755	0.0351751	cis
rs28759711	OID43123	SPINK8	5.44403	6.90138e-08	2.07884e-05	0.694283	0.127531	0.187543	0.0351723	cis
rs34297260	OID44316	TEX101	5.44393	6.90508e-08	2.07994e-05	0.540571	0.0992979	0.187539	0.0351711	cis
rs17080370	OID44657	FLT4	5.44392	6.90564e-08	2.08009e-05	0.15184	0.0278916	0.187539	0.0351709	cis
rs8177692	OID42602	IL15RA	-5.44389	6.90654e-08	2.08029e-05	-0.144534	0.0265498	-0.187538	0.0351706	cis
rs935738	OID42092	ADGRG3	-5.44389	6.90677e-08	2.08029e-05	-0.203007	0.0372908	-0.187538	0.0351705	cis
rs1463235	OID42092	ADGRG3	-5.44389	6.90677e-08	2.08029e-05	-0.203007	0.0372908	-0.187538	0.0351705	cis
rs1965228	OID42092	ADGRG3	-5.44389	6.90677e-08	2.08029e-05	-0.203007	0.0372908	-0.187538	0.0351705	cis
rs2290179	OID42092	ADGRG3	-5.44389	6.90677e-08	2.08029e-05	-0.203007	0.0372908	-0.187538	0.0351705	cis
rs2122485	OID42092	ADGRG3	-5.44389	6.90677e-08	2.08029e-05	-0.203007	0.0372908	-0.187538	0.0351705	cis
rs8045126	OID42092	ADGRG3	-5.44389	6.90677e-08	2.08029e-05	-0.203007	0.0372908	-0.187538	0.0351705	cis
rs17882619	OID43834	IFNGR2	5.44381	6.90973e-08	2.08115e-05	0.329021	0.0604394	0.187535	0.0351695	cis
rs111321354	OID43834	IFNGR2	5.44381	6.90973e-08	2.08115e-05	0.329021	0.0604394	0.187535	0.0351695	cis
rs6657364	OID44354	TOR1AIP1	5.44378	6.91071e-08	2.08143e-05	0.398851	0.0732673	0.187534	0.0351692	cis
rs61893625	OID44783	MMP1	5.44369	6.91419e-08	2.08245e-05	1.11688	0.205169	0.187531	0.035168	cis
rs4935437	OID43387	ASAH2	-5.44363	6.91636e-08	2.08309e-05	-0.220467	0.0405	-0.187529	0.0351673	cis
rs9313808	OID43843	IL12B	-5.44347	6.92225e-08	2.08485e-05	-0.324682	0.0596461	-0.187524	0.0351653	cis
rs11625862	OID41565	NUDT14	-5.44343	6.9239e-08	2.08533e-05	-0.390106	0.0716655	-0.187523	0.0351648	cis
rs72731516	OID43477	CCN4	5.44343	6.92406e-08	2.08535e-05	0.154456	0.0283748	0.187523	0.0351647	cis
rs535916412	OID43909	LAIR2	5.44337	6.92618e-08	2.08582e-05	1.0256	0.188412	0.187521	0.035164	cis
rs11645285	OID43430	C16orf89	5.44332	6.9279e-08	2.08582e-05	0.258406	0.047472	0.187519	0.0351635	cis
rs145216670	OID44552	CNTN5	-5.44327	6.93012e-08	2.08582e-05	-0.114683	0.0210687	-0.187517	0.0351627	cis
rs11827747	OID44552	CNTN5	-5.44327	6.93012e-08	2.08582e-05	-0.114683	0.0210687	-0.187517	0.0351627	cis
rs7945172	OID44552	CNTN5	-5.44327	6.93012e-08	2.08582e-05	-0.114683	0.0210687	-0.187517	0.0351627	cis
rs4604842	OID44552	CNTN5	-5.44327	6.93012e-08	2.08582e-05	-0.114683	0.0210687	-0.187517	0.0351627	cis
rs4636623	OID44552	CNTN5	-5.44327	6.93012e-08	2.08582e-05	-0.114683	0.0210687	-0.187517	0.0351627	cis
rs4636624	OID44552	CNTN5	-5.44327	6.93012e-08	2.08582e-05	-0.114683	0.0210687	-0.187517	0.0351627	cis
rs7934938	OID44552	CNTN5	-5.44327	6.93012e-08	2.08582e-05	-0.114683	0.0210687	-0.187517	0.0351627	cis
rs34572830	OID44552	CNTN5	-5.44327	6.93012e-08	2.08582e-05	-0.114683	0.0210687	-0.187517	0.0351627	cis
rs7935061	OID44552	CNTN5	-5.44327	6.93012e-08	2.08582e-05	-0.114683	0.0210687	-0.187517	0.0351627	cis
rs10891438	OID44552	CNTN5	-5.44327	6.93012e-08	2.08582e-05	-0.114683	0.0210687	-0.187517	0.0351627	cis
rs10891439	OID44552	CNTN5	-5.44327	6.93012e-08	2.08582e-05	-0.114683	0.0210687	-0.187517	0.0351627	cis
rs10891440	OID44552	CNTN5	-5.44327	6.93012e-08	2.08582e-05	-0.114683	0.0210687	-0.187517	0.0351627	cis
rs10891441	OID44552	CNTN5	-5.44327	6.93012e-08	2.08582e-05	-0.114683	0.0210687	-0.187517	0.0351627	cis
rs10891442	OID44552	CNTN5	-5.44327	6.93012e-08	2.08582e-05	-0.114683	0.0210687	-0.187517	0.0351627	cis
rs10891443	OID44552	CNTN5	-5.44327	6.93012e-08	2.08582e-05	-0.114683	0.0210687	-0.187517	0.0351627	cis
rs10891444	OID44552	CNTN5	-5.44327	6.93012e-08	2.08582e-05	-0.114683	0.0210687	-0.187517	0.0351627	cis
rs10891445	OID44552	CNTN5	-5.44327	6.93012e-08	2.08582e-05	-0.114683	0.0210687	-0.187517	0.0351627	cis
rs10891446	OID44552	CNTN5	-5.44327	6.93012e-08	2.08582e-05	-0.114683	0.0210687	-0.187517	0.0351627	cis
rs4261249	OID44552	CNTN5	-5.44327	6.93012e-08	2.08582e-05	-0.114683	0.0210687	-0.187517	0.0351627	cis
rs11214374	OID44552	CNTN5	-5.44327	6.93012e-08	2.08582e-05	-0.114683	0.0210687	-0.187517	0.0351627	cis
rs11214375	OID44552	CNTN5	-5.44327	6.93012e-08	2.08582e-05	-0.114683	0.0210687	-0.187517	0.0351627	cis
rs11214376	OID44552	CNTN5	-5.44327	6.93012e-08	2.08582e-05	-0.114683	0.0210687	-0.187517	0.0351627	cis
rs77443119	OID44552	CNTN5	-5.44327	6.93012e-08	2.08582e-05	-0.114683	0.0210687	-0.187517	0.0351627	cis
rs77174686	OID44552	CNTN5	-5.44327	6.93012e-08	2.08582e-05	-0.114683	0.0210687	-0.187517	0.0351627	cis
rs4590842	OID44552	CNTN5	-5.44327	6.93012e-08	2.08582e-05	-0.114683	0.0210687	-0.187517	0.0351627	cis
rs7946811	OID44552	CNTN5	-5.44327	6.93012e-08	2.08582e-05	-0.114683	0.0210687	-0.187517	0.0351627	cis
rs10891447	OID44552	CNTN5	-5.44327	6.93012e-08	2.08582e-05	-0.114683	0.0210687	-0.187517	0.0351627	cis
rs10891448	OID44552	CNTN5	-5.44327	6.93012e-08	2.08582e-05	-0.114683	0.0210687	-0.187517	0.0351627	cis
rs10891450	OID44552	CNTN5	-5.44327	6.93012e-08	2.08582e-05	-0.114683	0.0210687	-0.187517	0.0351627	cis
rs10891451	OID44552	CNTN5	-5.44327	6.93012e-08	2.08582e-05	-0.114683	0.0210687	-0.187517	0.0351627	cis
rs10891452	OID44552	CNTN5	-5.44327	6.93012e-08	2.08582e-05	-0.114683	0.0210687	-0.187517	0.0351627	cis
rs10891453	OID44552	CNTN5	-5.44327	6.93012e-08	2.08582e-05	-0.114683	0.0210687	-0.187517	0.0351627	cis
rs11214382	OID44552	CNTN5	-5.44327	6.93012e-08	2.08582e-05	-0.114683	0.0210687	-0.187517	0.0351627	cis
rs10891454	OID44552	CNTN5	-5.44327	6.93012e-08	2.08582e-05	-0.114683	0.0210687	-0.187517	0.0351627	cis
rs11214383	OID44552	CNTN5	-5.44327	6.93012e-08	2.08582e-05	-0.114683	0.0210687	-0.187517	0.0351627	cis
rs11214386	OID44552	CNTN5	-5.44327	6.93012e-08	2.08582e-05	-0.114683	0.0210687	-0.187517	0.0351627	cis
rs11214390	OID44552	CNTN5	-5.44327	6.93012e-08	2.08582e-05	-0.114683	0.0210687	-0.187517	0.0351627	cis
rs11214391	OID44552	CNTN5	-5.44327	6.93012e-08	2.08582e-05	-0.114683	0.0210687	-0.187517	0.0351627	cis
rs11214392	OID44552	CNTN5	-5.44327	6.93012e-08	2.08582e-05	-0.114683	0.0210687	-0.187517	0.0351627	cis
chr11_98210494_A_ATTG	OID44552	CNTN5	-5.44327	6.93012e-08	2.08582e-05	-0.114683	0.0210687	-0.187517	0.0351627	cis
rs2852008	OID44552	CNTN5	-5.44327	6.93012e-08	2.08582e-05	-0.114683	0.0210687	-0.187517	0.0351627	cis
rs2848496	OID44552	CNTN5	-5.44327	6.93012e-08	2.08582e-05	-0.114683	0.0210687	-0.187517	0.0351627	cis
rs59372980	OID44552	CNTN5	-5.44327	6.93012e-08	2.08582e-05	-0.114683	0.0210687	-0.187517	0.0351627	cis
rs2848495	OID44552	CNTN5	-5.44327	6.93012e-08	2.08582e-05	-0.114683	0.0210687	-0.187517	0.0351627	cis
rs3018255	OID44552	CNTN5	-5.44327	6.93012e-08	2.08582e-05	-0.114683	0.0210687	-0.187517	0.0351627	cis
rs3016982	OID44552	CNTN5	-5.44327	6.93012e-08	2.08582e-05	-0.114683	0.0210687	-0.187517	0.0351627	cis
rs2848491	OID44552	CNTN5	-5.44327	6.93012e-08	2.08582e-05	-0.114683	0.0210687	-0.187517	0.0351627	cis
rs2852030	OID44552	CNTN5	-5.44327	6.93012e-08	2.08582e-05	-0.114683	0.0210687	-0.187517	0.0351627	cis
rs2848490	OID44552	CNTN5	-5.44327	6.93012e-08	2.08582e-05	-0.114683	0.0210687	-0.187517	0.0351627	cis
rs116244689	OID44552	CNTN5	-5.44327	6.93012e-08	2.08582e-05	-0.114683	0.0210687	-0.187517	0.0351627	cis
rs2848489	OID44552	CNTN5	-5.44327	6.93012e-08	2.08582e-05	-0.114683	0.0210687	-0.187517	0.0351627	cis
rs723515	OID44552	CNTN5	-5.44327	6.93012e-08	2.08582e-05	-0.114683	0.0210687	-0.187517	0.0351627	cis
rs723513	OID44552	CNTN5	-5.44327	6.93012e-08	2.08582e-05	-0.114683	0.0210687	-0.187517	0.0351627	cis
rs723514	OID44552	CNTN5	-5.44327	6.93012e-08	2.08582e-05	-0.114683	0.0210687	-0.187517	0.0351627	cis
rs2848487	OID44552	CNTN5	-5.44327	6.93012e-08	2.08582e-05	-0.114683	0.0210687	-0.187517	0.0351627	cis
rs2848486	OID44552	CNTN5	-5.44327	6.93012e-08	2.08582e-05	-0.114683	0.0210687	-0.187517	0.0351627	cis
rs2852028	OID44552	CNTN5	-5.44327	6.93012e-08	2.08582e-05	-0.114683	0.0210687	-0.187517	0.0351627	cis
rs2848485	OID44552	CNTN5	-5.44327	6.93012e-08	2.08582e-05	-0.114683	0.0210687	-0.187517	0.0351627	cis
rs2848484	OID44552	CNTN5	-5.44327	6.93012e-08	2.08582e-05	-0.114683	0.0210687	-0.187517	0.0351627	cis
rs2852026	OID44552	CNTN5	-5.44327	6.93012e-08	2.08582e-05	-0.114683	0.0210687	-0.187517	0.0351627	cis
rs2852025	OID44552	CNTN5	-5.44327	6.93012e-08	2.08582e-05	-0.114683	0.0210687	-0.187517	0.0351627	cis
rs34433955	OID44552	CNTN5	-5.44327	6.93012e-08	2.08582e-05	-0.114683	0.0210687	-0.187517	0.0351627	cis
rs2848483	OID44552	CNTN5	-5.44327	6.93012e-08	2.08582e-05	-0.114683	0.0210687	-0.187517	0.0351627	cis
rs72095945	OID44552	CNTN5	-5.44327	6.93012e-08	2.08582e-05	-0.114683	0.0210687	-0.187517	0.0351627	cis
chr11_98214819_T_TA	OID44552	CNTN5	-5.44327	6.93012e-08	2.08582e-05	-0.114683	0.0210687	-0.187517	0.0351627	cis
chr11_98215060_A_AC	OID44552	CNTN5	-5.44327	6.93012e-08	2.08582e-05	-0.114683	0.0210687	-0.187517	0.0351627	cis
rs2852021	OID44552	CNTN5	-5.44327	6.93012e-08	2.08582e-05	-0.114683	0.0210687	-0.187517	0.0351627	cis
rs2848480	OID44552	CNTN5	-5.44327	6.93012e-08	2.08582e-05	-0.114683	0.0210687	-0.187517	0.0351627	cis
rs2852020	OID44552	CNTN5	-5.44327	6.93012e-08	2.08582e-05	-0.114683	0.0210687	-0.187517	0.0351627	cis
rs2848479	OID44552	CNTN5	-5.44327	6.93012e-08	2.08582e-05	-0.114683	0.0210687	-0.187517	0.0351627	cis
rs2187030	OID44552	CNTN5	-5.44327	6.93012e-08	2.08582e-05	-0.114683	0.0210687	-0.187517	0.0351627	cis
rs118175241	OID44099	PLB1	5.44326	6.93043e-08	2.08589e-05	0.514653	0.0945488	0.187517	0.0351626	cis
rs56265390	OID43747	GFRA2	-5.4431	6.93652e-08	2.08761e-05	-0.0781966	0.0143662	-0.187512	0.0351606	cis
rs2035359	OID43747	GFRA2	-5.4431	6.93652e-08	2.08761e-05	-0.0781966	0.0143662	-0.187512	0.0351606	cis
rs112576508	OID43747	GFRA2	-5.4431	6.93652e-08	2.08761e-05	-0.0781966	0.0143662	-0.187512	0.0351606	cis
rs7012580	OID43747	GFRA2	-5.4431	6.93652e-08	2.08761e-05	-0.0781966	0.0143662	-0.187512	0.0351606	cis
rs56085118	OID43747	GFRA2	-5.4431	6.93652e-08	2.08761e-05	-0.0781966	0.0143662	-0.187512	0.0351606	cis
rs67111850	OID43747	GFRA2	-5.4431	6.93652e-08	2.08761e-05	-0.0781966	0.0143662	-0.187512	0.0351606	cis
rs12705314	OID41724	RINT1	-5.44308	6.9372e-08	2.0878e-05	-0.270463	0.0496894	-0.187511	0.0351604	cis
rs2008450	OID41239	GBP3	-5.44301	6.93978e-08	2.0885e-05	-0.333189	0.0612142	-0.187509	0.0351595	cis
rs1807754	OID41239	GBP3	-5.44301	6.93978e-08	2.0885e-05	-0.333189	0.0612142	-0.187509	0.0351595	cis
rs4655898	OID41239	GBP3	-5.44301	6.93978e-08	2.0885e-05	-0.333189	0.0612142	-0.187509	0.0351595	cis
rs7513609	OID41239	GBP3	-5.44301	6.93978e-08	2.0885e-05	-0.333189	0.0612142	-0.187509	0.0351595	cis
rs11225467	OID44783	MMP1	5.44299	6.94049e-08	2.08869e-05	0.328009	0.0602626	0.187508	0.0351593	cis
rs1197674	OID45005	TYRO3	5.44298	6.94093e-08	2.08881e-05	0.102439	0.0188204	0.187508	0.0351591	cis
rs150082329	OID44859	PNLIPRP2	5.44292	6.94317e-08	2.08945e-05	2.19653	0.403557	0.187506	0.0351584	cis
rs79629313	OID44859	PNLIPRP2	5.44292	6.94317e-08	2.08945e-05	2.19653	0.403557	0.187506	0.0351584	cis
rs602534	OID40957	CCDC88B	5.44275	6.94938e-08	2.09129e-05	0.245772	0.0451558	0.1875	0.0351563	cis
rs79816298	OID45160	IL7R	-5.44273	6.95011e-08	2.0915e-05	-0.366413	0.0673216	-0.1875	0.0351561	cis
rs143947747	OID44482	BST1	5.44263	6.9542e-08	2.09263e-05	0.476094	0.087475	0.187496	0.0351547	cis
rs192543838	OID44482	BST1	5.44263	6.9542e-08	2.09263e-05	0.476094	0.087475	0.187496	0.0351547	cis
rs147841428	OID44482	BST1	5.44263	6.9542e-08	2.09263e-05	0.476094	0.087475	0.187496	0.0351547	cis
rs117372437	OID44482	BST1	5.44263	6.9542e-08	2.09263e-05	0.476094	0.087475	0.187496	0.0351547	cis
rs562830679	OID44482	BST1	5.44263	6.9542e-08	2.09263e-05	0.476094	0.087475	0.187496	0.0351547	cis
rs62049363	OID42849	NQO1	-5.44226	6.96799e-08	2.09675e-05	-0.341715	0.0627892	-0.187484	0.0351502	cis
rs62049368	OID42849	NQO1	-5.44226	6.96799e-08	2.09675e-05	-0.341715	0.0627892	-0.187484	0.0351502	cis
rs1144399	OID45187	MMP3	-5.44224	6.96889e-08	2.09692e-05	-0.210285	0.0386395	-0.187483	0.0351499	cis
rs646382	OID45187	MMP3	-5.44224	6.96889e-08	2.09692e-05	-0.210285	0.0386395	-0.187483	0.0351499	cis
rs670653	OID45187	MMP3	-5.44224	6.96889e-08	2.09692e-05	-0.210285	0.0386395	-0.187483	0.0351499	cis
rs502588	OID45187	MMP3	-5.44224	6.96889e-08	2.09692e-05	-0.210285	0.0386395	-0.187483	0.0351499	cis
rs522616	OID45187	MMP3	-5.44224	6.96889e-08	2.09692e-05	-0.210285	0.0386395	-0.187483	0.0351499	cis
rs34457280	OID45196	NID2	5.44223	6.96904e-08	2.09695e-05	0.450689	0.0828132	0.187483	0.0351498	cis
rs187310511	OID42541	GSTM4	5.44222	6.96959e-08	2.09709e-05	1.96235	0.36058	0.187482	0.0351497	cis
rs9644752	OID45099	CTSB	-5.44217	6.97122e-08	2.09757e-05	-0.226856	0.0416847	-0.187481	0.0351491	cis
rs9274765	OID43805	HLA-DRA	-5.44213	6.97306e-08	2.09797e-05	-0.325471	0.059806	-0.187479	0.0351485	cis
rs9274766	OID43805	HLA-DRA	-5.44213	6.97306e-08	2.09797e-05	-0.325471	0.059806	-0.187479	0.0351485	cis
rs9274787	OID43805	HLA-DRA	-5.44213	6.97306e-08	2.09797e-05	-0.325471	0.059806	-0.187479	0.0351485	cis
rs9274788	OID43805	HLA-DRA	-5.44213	6.97306e-08	2.09797e-05	-0.325471	0.059806	-0.187479	0.0351485	cis
rs9274833	OID43805	HLA-DRA	-5.44213	6.97306e-08	2.09797e-05	-0.325471	0.059806	-0.187479	0.0351485	cis
rs9274838	OID43805	HLA-DRA	-5.44213	6.97306e-08	2.09797e-05	-0.325471	0.059806	-0.187479	0.0351485	cis
rs9274854	OID43805	HLA-DRA	-5.44213	6.97306e-08	2.09797e-05	-0.325471	0.059806	-0.187479	0.0351485	cis
rs62289888	OID44765	MAN2B2	5.44212	6.9732e-08	2.09797e-05	0.162668	0.0298905	0.187479	0.0351485	cis
rs9683587	OID44765	MAN2B2	5.44212	6.9732e-08	2.09797e-05	0.162668	0.0298905	0.187479	0.0351485	cis
rs2285865	OID44765	MAN2B2	5.44212	6.9732e-08	2.09797e-05	0.162668	0.0298905	0.187479	0.0351485	cis
rs9274732	OID43805	HLA-DRA	-5.4421	6.97395e-08	2.09818e-05	-0.326936	0.0600753	-0.187479	0.0351482	cis
rs4709328	OID43725	FNDC1	5.44209	6.97431e-08	2.09827e-05	0.176054	0.0323505	0.187478	0.0351481	cis
rs149163395	OID44847	PILRB	5.44197	6.97909e-08	2.09969e-05	0.499937	0.091867	0.187474	0.0351465	cis
rs74056836	OID43732	FUT8	-5.44193	6.98034e-08	2.10003e-05	-0.822703	0.151178	-0.187473	0.0351461	cis
rs76082586	OID43732	FUT8	-5.44193	6.98034e-08	2.10003e-05	-0.822703	0.151178	-0.187473	0.0351461	cis
rs182802833	OID44927	SFTPD	5.44184	6.98389e-08	2.10104e-05	0.615865	0.113172	0.18747	0.0351449	cis
rs191366491	OID44927	SFTPD	5.44184	6.98389e-08	2.10104e-05	0.615865	0.113172	0.18747	0.0351449	cis
rs544717210	OID44927	SFTPD	5.44184	6.98389e-08	2.10104e-05	0.615865	0.113172	0.18747	0.0351449	cis
rs3110570	OID45019	WFIKKN2	-5.44181	6.98496e-08	2.10134e-05	-0.180686	0.0332032	-0.187469	0.0351446	cis
rs4833111	OID42438	FAM114A1	-5.44181	6.98508e-08	2.10136e-05	-0.13686	0.0251497	-0.187469	0.0351446	cis
rs138671985	OID45373	IGFBP3	-5.44179	6.98571e-08	2.10153e-05	-0.151474	0.0278354	-0.187468	0.0351443	cis
rs62289296	OID44450	AFAP1	5.44169	6.98934e-08	2.10259e-05	0.382267	0.0702478	0.187465	0.0351431	cis
rs62289297	OID44450	AFAP1	5.44169	6.98934e-08	2.10259e-05	0.382267	0.0702478	0.187465	0.0351431	cis
rs2864911	OID45258	SIGLEC5	-5.44169	6.9895e-08	2.10261e-05	-0.508276	0.093404	-0.187465	0.0351431	cis
rs12703537	OID42137	ARHGEF5	5.44162	6.99221e-08	2.10313e-05	0.363331	0.0667689	0.187463	0.0351422	cis
rs12703543	OID42137	ARHGEF5	5.44162	6.99221e-08	2.10313e-05	0.363331	0.0667689	0.187463	0.0351422	cis
rs13232239	OID42137	ARHGEF5	5.44162	6.99221e-08	2.10313e-05	0.363331	0.0667689	0.187463	0.0351422	cis
rs12670652	OID42137	ARHGEF5	5.44162	6.99221e-08	2.10313e-05	0.363331	0.0667689	0.187463	0.0351422	cis
rs13237880	OID42137	ARHGEF5	5.44162	6.99221e-08	2.10313e-05	0.363331	0.0667689	0.187463	0.0351422	cis
rs12703545	OID42137	ARHGEF5	5.44162	6.99221e-08	2.10313e-05	0.363331	0.0667689	0.187463	0.0351422	cis
rs17164480	OID42137	ARHGEF5	5.44162	6.99221e-08	2.10313e-05	0.363331	0.0667689	0.187463	0.0351422	cis
rs12703547	OID42137	ARHGEF5	5.44162	6.99221e-08	2.10313e-05	0.363331	0.0667689	0.187463	0.0351422	cis
rs34534498	OID42137	ARHGEF5	5.44162	6.99221e-08	2.10313e-05	0.363331	0.0667689	0.187463	0.0351422	cis
rs11761033	OID42137	ARHGEF5	5.44162	6.99221e-08	2.10313e-05	0.363331	0.0667689	0.187463	0.0351422	cis
rs12703548	OID42137	ARHGEF5	5.44162	6.99221e-08	2.10313e-05	0.363331	0.0667689	0.187463	0.0351422	cis
rs6979994	OID42137	ARHGEF5	5.44162	6.99221e-08	2.10313e-05	0.363331	0.0667689	0.187463	0.0351422	cis
rs55658914	OID42137	ARHGEF5	5.44162	6.99221e-08	2.10313e-05	0.363331	0.0667689	0.187463	0.0351422	cis
rs12703552	OID42137	ARHGEF5	5.44162	6.99221e-08	2.10313e-05	0.363331	0.0667689	0.187463	0.0351422	cis
rs34038098	OID42137	ARHGEF5	5.44162	6.99221e-08	2.10313e-05	0.363331	0.0667689	0.187463	0.0351422	cis
rs12703553	OID42137	ARHGEF5	5.44162	6.99221e-08	2.10313e-05	0.363331	0.0667689	0.187463	0.0351422	cis
rs184371881	OID44718	IL1R2	-5.44159	6.99325e-08	2.10339e-05	-0.130925	0.02406	-0.187462	0.0351419	cis
rs17802901	OID44718	IL1R2	-5.44159	6.99325e-08	2.10339e-05	-0.130925	0.02406	-0.187462	0.0351419	cis
rs146244842	OID44718	IL1R2	-5.44159	6.99325e-08	2.10339e-05	-0.130925	0.02406	-0.187462	0.0351419	cis
rs59073603	OID44562	CPPED1	-5.44142	6.99994e-08	2.10527e-05	-0.247723	0.0455256	-0.187456	0.0351397	cis
rs57483657	OID44562	CPPED1	-5.44142	6.99994e-08	2.10527e-05	-0.247723	0.0455256	-0.187456	0.0351397	cis
rs61008691	OID44562	CPPED1	-5.44142	6.99994e-08	2.10527e-05	-0.247723	0.0455256	-0.187456	0.0351397	cis
rs12446662	OID44562	CPPED1	-5.44142	6.99994e-08	2.10527e-05	-0.247723	0.0455256	-0.187456	0.0351397	cis
rs12598406	OID44562	CPPED1	-5.44142	6.99994e-08	2.10527e-05	-0.247723	0.0455256	-0.187456	0.0351397	cis
rs112729636	OID44562	CPPED1	-5.44142	6.99994e-08	2.10527e-05	-0.247723	0.0455256	-0.187456	0.0351397	cis
rs57923630	OID44562	CPPED1	-5.44142	6.99994e-08	2.10527e-05	-0.247723	0.0455256	-0.187456	0.0351397	cis
rs17635854	OID45036	ASAH1	-5.44136	7.00189e-08	2.10583e-05	-0.231462	0.0425374	-0.187454	0.035139	cis
rs519672	OID45206	OAF	-5.44126	7.00574e-08	2.10695e-05	-0.137488	0.0252677	-0.187451	0.0351378	cis
rs543584	OID45206	OAF	-5.44126	7.00574e-08	2.10695e-05	-0.137488	0.0252677	-0.187451	0.0351378	cis
rs236144	OID44537	CHGB	5.44101	7.01529e-08	2.10979e-05	0.310653	0.0570948	0.187442	0.0351346	cis
rs446659	OID44537	CHGB	5.44101	7.01529e-08	2.10979e-05	0.310653	0.0570948	0.187442	0.0351346	cis
rs184058070	OID44837	PDCD6	5.44101	7.0155e-08	2.10983e-05	0.876813	0.161149	0.187442	0.0351346	cis
rs9275003	OID43805	HLA-DRA	-5.44097	7.01702e-08	2.11027e-05	-0.32567	0.0598552	-0.187441	0.0351341	cis
rs7970720	OID45319	C1R	-5.44088	7.02042e-08	2.11128e-05	-0.188194	0.034589	-0.187438	0.0351329	cis
rs7772614	OID42553	HCG22	-5.44074	7.02558e-08	2.11281e-05	-0.60403	0.11102	-0.187433	0.0351313	cis
rs13081784	OID43934	LRIG1	-5.44069	7.02738e-08	2.11333e-05	-0.136256	0.0250439	-0.187432	0.0351307	cis
rs2826856	OID45195	NCAM2	5.44059	7.03144e-08	2.11453e-05	0.113295	0.0208241	0.187428	0.0351293	cis
rs5760604	OID45272	SUSD2	5.44051	7.03416e-08	2.11531e-05	0.145537	0.0267506	0.187426	0.0351284	cis
rs5760605	OID45272	SUSD2	5.44051	7.03416e-08	2.11531e-05	0.145537	0.0267506	0.187426	0.0351284	cis
chr10_116507937_C_CT	OID44859	PNLIPRP2	5.44047	7.03592e-08	2.11582e-05	0.939495	0.172686	0.187424	0.0351279	cis
rs208764	OID45363	FGL1	-5.44045	7.03662e-08	2.11594e-05	-0.305653	0.0561815	-0.187424	0.0351276	cis
rs208763	OID45363	FGL1	-5.44045	7.03662e-08	2.11594e-05	-0.305653	0.0561815	-0.187424	0.0351276	cis
rs208762	OID45363	FGL1	-5.44045	7.03662e-08	2.11594e-05	-0.305653	0.0561815	-0.187424	0.0351276	cis
rs208759	OID45363	FGL1	-5.44045	7.03662e-08	2.11594e-05	-0.305653	0.0561815	-0.187424	0.0351276	cis
rs208758	OID45363	FGL1	-5.44045	7.03662e-08	2.11594e-05	-0.305653	0.0561815	-0.187424	0.0351276	cis
rs9684662	OID44765	MAN2B2	5.44039	7.03878e-08	2.11657e-05	0.182737	0.0335889	0.187422	0.0351269	cis
rs6049227	OID43576	CST5	-5.44038	7.03948e-08	2.11676e-05	-0.168084	0.0308957	-0.187421	0.0351267	cis
rs72818319	OID43473	CCL3	5.44037	7.03979e-08	2.11683e-05	0.252374	0.0463892	0.187421	0.0351266	cis
rs9411402	OID44053	OBP2B	5.44034	7.04077e-08	2.11707e-05	0.197184	0.0362448	0.18742	0.0351263	cis
rs2285486	OID44053	OBP2B	5.44034	7.04077e-08	2.11707e-05	0.197184	0.0362448	0.18742	0.0351263	cis
rs3118662	OID44053	OBP2B	5.44034	7.04077e-08	2.11707e-05	0.197184	0.0362448	0.18742	0.0351263	cis
rs2272365	OID44111	PON2	-5.44029	7.04269e-08	2.11763e-05	-0.251846	0.0462928	-0.187418	0.0351257	cis
rs80257442	OID43831	IDUA	-5.44025	7.04434e-08	2.11801e-05	-0.25386	0.0466632	-0.187417	0.0351251	cis
rs2074267	OID45481	PGLYRP2	-5.44023	7.04501e-08	2.11801e-05	-0.136758	0.0251382	-0.187416	0.0351249	cis
rs12460929	OID45481	PGLYRP2	-5.44023	7.04501e-08	2.11801e-05	-0.136758	0.0251382	-0.187416	0.0351249	cis
rs59955878	OID45481	PGLYRP2	-5.44023	7.04501e-08	2.11801e-05	-0.136758	0.0251382	-0.187416	0.0351249	cis
rs4340433	OID45481	PGLYRP2	-5.44023	7.04501e-08	2.11801e-05	-0.136758	0.0251382	-0.187416	0.0351249	cis
rs8104624	OID45481	PGLYRP2	-5.44023	7.04501e-08	2.11801e-05	-0.136758	0.0251382	-0.187416	0.0351249	cis
rs61302414	OID45481	PGLYRP2	-5.44023	7.04501e-08	2.11801e-05	-0.136758	0.0251382	-0.187416	0.0351249	cis
rs62116490	OID45481	PGLYRP2	-5.44023	7.04501e-08	2.11801e-05	-0.136758	0.0251382	-0.187416	0.0351249	cis
rs78344281	OID45481	PGLYRP2	-5.44023	7.04501e-08	2.11801e-05	-0.136758	0.0251382	-0.187416	0.0351249	cis
rs62116494	OID45481	PGLYRP2	-5.44023	7.04501e-08	2.11801e-05	-0.136758	0.0251382	-0.187416	0.0351249	cis
rs62116495	OID45481	PGLYRP2	-5.44023	7.04501e-08	2.11801e-05	-0.136758	0.0251382	-0.187416	0.0351249	cis
rs66562135	OID45481	PGLYRP2	-5.44023	7.04501e-08	2.11801e-05	-0.136758	0.0251382	-0.187416	0.0351249	cis
rs62116498	OID45481	PGLYRP2	-5.44023	7.04501e-08	2.11801e-05	-0.136758	0.0251382	-0.187416	0.0351249	cis
rs60928430	OID45481	PGLYRP2	-5.44023	7.04501e-08	2.11801e-05	-0.136758	0.0251382	-0.187416	0.0351249	cis
rs61740292	OID45481	PGLYRP2	-5.44023	7.04501e-08	2.11801e-05	-0.136758	0.0251382	-0.187416	0.0351249	cis
rs59953204	OID45481	PGLYRP2	-5.44023	7.04501e-08	2.11801e-05	-0.136758	0.0251382	-0.187416	0.0351249	cis
rs61745946	OID45481	PGLYRP2	-5.44023	7.04501e-08	2.11801e-05	-0.136758	0.0251382	-0.187416	0.0351249	cis
rs17748071	OID45421	TGFBI	-5.44017	7.04744e-08	2.11872e-05	-0.111001	0.020404	-0.187414	0.0351241	cis
rs13181243	OID44837	PDCD6	-5.44014	7.04843e-08	2.119e-05	-0.259757	0.0477482	-0.187413	0.0351238	cis
rs201561457	OID45385	MRC1	5.44005	7.05182e-08	2.12e-05	0.118366	0.0217582	0.18741	0.0351227	cis
rs2439732	OID44879	PTPRB	5.44004	7.0522e-08	2.12009e-05	0.115588	0.0212477	0.18741	0.0351226	cis
rs2726405	OID44552	CNTN5	-5.43993	7.05641e-08	2.12133e-05	-0.229037	0.0421029	-0.187406	0.0351212	cis
rs2364484	OID44760	LTBR	5.43993	7.05644e-08	2.12133e-05	0.137293	0.0252379	0.187406	0.0351212	cis
rs2077426	OID43630	DPEP1	-5.43981	7.06124e-08	2.12275e-05	-0.153059	0.0281369	-0.187402	0.0351196	cis
rs28359608	OID45302	AGT	-5.43979	7.06199e-08	2.12296e-05	-0.320266	0.0588747	-0.187402	0.0351194	cis
rs2044599	OID45420	TFRC	5.43971	7.06506e-08	2.12364e-05	0.0851986	0.0156624	0.187399	0.0351184	cis
rs4927704	OID45420	TFRC	5.43971	7.06506e-08	2.12364e-05	0.0851986	0.0156624	0.187399	0.0351184	cis
rs4927848	OID45420	TFRC	5.43971	7.06506e-08	2.12364e-05	0.0851986	0.0156624	0.187399	0.0351184	cis
rs4632575	OID45420	TFRC	5.43971	7.06506e-08	2.12364e-05	0.0851986	0.0156624	0.187399	0.0351184	cis
rs7625570	OID45420	TFRC	5.43971	7.06506e-08	2.12364e-05	0.0851986	0.0156624	0.187399	0.0351184	cis
rs7624638	OID45420	TFRC	5.43971	7.06506e-08	2.12364e-05	0.0851986	0.0156624	0.187399	0.0351184	cis
rs7624831	OID45420	TFRC	5.43971	7.06506e-08	2.12364e-05	0.0851986	0.0156624	0.187399	0.0351184	cis
rs7627407	OID45420	TFRC	5.43971	7.06506e-08	2.12364e-05	0.0851986	0.0156624	0.187399	0.0351184	cis
rs10881564	OID45420	TFRC	5.43971	7.06506e-08	2.12364e-05	0.0851986	0.0156624	0.187399	0.0351184	cis
rs1975582	OID45420	TFRC	5.43971	7.06506e-08	2.12364e-05	0.0851986	0.0156624	0.187399	0.0351184	cis
rs4927850	OID45420	TFRC	5.43971	7.06506e-08	2.12364e-05	0.0851986	0.0156624	0.187399	0.0351184	cis
rs4927851	OID45420	TFRC	5.43971	7.06506e-08	2.12364e-05	0.0851986	0.0156624	0.187399	0.0351184	cis
rs4361313	OID45420	TFRC	5.43971	7.06506e-08	2.12364e-05	0.0851986	0.0156624	0.187399	0.0351184	cis
rs116922791	OID42849	NQO1	5.43965	7.06728e-08	2.12429e-05	0.462733	0.0850667	0.187397	0.0351176	cis
rs11722284	OID45102	CYTL1	5.43954	7.0714e-08	2.1255e-05	0.216783	0.0398531	0.187393	0.0351163	cis
rs149698392	OID45380	LBP	5.43943	7.0756e-08	2.12671e-05	0.571772	0.105116	0.18739	0.0351149	cis
rs183272049	OID45380	LBP	5.43943	7.0756e-08	2.12671e-05	0.571772	0.105116	0.18739	0.0351149	cis
rs186798228	OID45380	LBP	5.43943	7.0756e-08	2.12671e-05	0.571772	0.105116	0.18739	0.0351149	cis
chr10_71865083_T_TA	OID45015	VSIR	-5.43942	7.07586e-08	2.12677e-05	-0.298331	0.054846	-0.18739	0.0351148	cis
rs17124656	OID45196	NID2	5.43934	7.07924e-08	2.12776e-05	0.27518	0.0505907	0.187387	0.0351137	cis
rs7688743	OID42298	CLGN	-5.4393	7.0807e-08	2.12818e-05	-0.362162	0.0665826	-0.187385	0.0351133	cis
rs15881	OID43747	GFRA2	-5.43929	7.0811e-08	2.12829e-05	-0.0767789	0.0141156	-0.187385	0.0351131	cis
rs888083	OID45243	QPCT	5.43911	7.08784e-08	2.13029e-05	0.107102	0.0196911	0.187379	0.035111	cis
chr4_903605_ATGAGCAGGAATGCGGGGCCTGAACTGACACCACCAGGGGACTGAGGAAGGAGCGTGGGG_ATGAGCAGGAATGCGGGGCCTGAACTGACACCACCAGGGGACTGAGGAAGGAGCGTGGGGTGAGCAGGAATGCGGGGCCTGAACTGACACCACCAGGGGACTGAGGAAGGAGCGTGGGG	OID43831	IDUA	-5.43902	7.09131e-08	2.13132e-05	-0.34474	0.0633827	-0.187376	0.0351098	cis
rs745666	OID43489	CD300LF	5.43877	7.10089e-08	2.13418e-05	0.220922	0.0406199	0.187368	0.0351067	cis
rs3124780	OID44053	OBP2B	5.4387	7.10346e-08	2.13493e-05	0.197263	0.0362702	0.187366	0.0351059	cis
rs111546278	OID45399	PON1	5.43864	7.10578e-08	2.13557e-05	0.286943	0.0527601	0.187364	0.0351051	cis
rs183579226	OID45399	PON1	5.43864	7.10578e-08	2.13557e-05	0.286943	0.0527601	0.187364	0.0351051	cis
rs148849351	OID45399	PON1	5.43864	7.10578e-08	2.13557e-05	0.286943	0.0527601	0.187364	0.0351051	cis
rs6500596	OID45429	VASN	5.43861	7.10692e-08	2.13589e-05	0.113055	0.0207874	0.187363	0.0351048	cis
rs2336596	OID45462	F13B	5.4386	7.10739e-08	2.13602e-05	0.110799	0.0203728	0.187362	0.0351046	cis
rs140575418	OID43678	ENTPD6	5.43858	7.10808e-08	2.13621e-05	0.452876	0.083271	0.187362	0.0351044	cis
rs113587264	OID45467	GC	-5.43856	7.10891e-08	2.13644e-05	-0.342655	0.0630047	-0.187361	0.0351041	cis
rs314377	OID45223	PILRA	5.43852	7.11057e-08	2.1367e-05	0.139847	0.0257143	0.18736	0.0351036	cis
rs314378	OID45223	PILRA	5.43852	7.11057e-08	2.1367e-05	0.139847	0.0257143	0.18736	0.0351036	cis
rs6465776	OID45223	PILRA	5.43852	7.11057e-08	2.1367e-05	0.139847	0.0257143	0.18736	0.0351036	cis
rs11267282	OID45223	PILRA	5.43852	7.11057e-08	2.1367e-05	0.139847	0.0257143	0.18736	0.0351036	cis
rs4729615	OID45223	PILRA	5.43852	7.11057e-08	2.1367e-05	0.139847	0.0257143	0.18736	0.0351036	cis
rs4729616	OID45223	PILRA	5.43852	7.11057e-08	2.1367e-05	0.139847	0.0257143	0.18736	0.0351036	cis
rs1054391	OID45223	PILRA	5.43852	7.11057e-08	2.1367e-05	0.139847	0.0257143	0.18736	0.0351036	cis
rs7783543	OID45223	PILRA	5.43852	7.11057e-08	2.1367e-05	0.139847	0.0257143	0.18736	0.0351036	cis
rs7798613	OID45223	PILRA	5.43852	7.11057e-08	2.1367e-05	0.139847	0.0257143	0.18736	0.0351036	cis
rs4729617	OID45223	PILRA	5.43852	7.11057e-08	2.1367e-05	0.139847	0.0257143	0.18736	0.0351036	cis
rs15624	OID45223	PILRA	5.43852	7.11057e-08	2.1367e-05	0.139847	0.0257143	0.18736	0.0351036	cis
rs12672665	OID45223	PILRA	5.43852	7.11057e-08	2.1367e-05	0.139847	0.0257143	0.18736	0.0351036	cis
rs72915023	OID43335	ADGRB3	5.43849	7.11165e-08	2.13697e-05	0.266663	0.0490325	0.187359	0.0351032	cis
rs72915029	OID43335	ADGRB3	5.43849	7.11165e-08	2.13697e-05	0.266663	0.0490325	0.187359	0.0351032	cis
rs72915031	OID43335	ADGRB3	5.43849	7.11165e-08	2.13697e-05	0.266663	0.0490325	0.187359	0.0351032	cis
rs74125744	OID43320	ACP6	5.43844	7.1135e-08	2.13751e-05	0.373135	0.0686107	0.187357	0.0351026	cis
rs76736918	OID44924	SERPINI1	5.43837	7.11642e-08	2.13837e-05	0.217882	0.0400639	0.187354	0.0351017	cis
rs1800470	OID43514	CEACAM21	5.43836	7.1168e-08	2.13838e-05	0.317626	0.0584048	0.187354	0.0351016	cis
rs4803457	OID43514	CEACAM21	5.43836	7.1168e-08	2.13838e-05	0.317626	0.0584048	0.187354	0.0351016	cis
rs11670143	OID43514	CEACAM21	5.43836	7.1168e-08	2.13838e-05	0.317626	0.0584048	0.187354	0.0351016	cis
rs11083616	OID43514	CEACAM21	5.43836	7.1168e-08	2.13838e-05	0.317626	0.0584048	0.187354	0.0351016	cis
rs11083617	OID43514	CEACAM21	5.43836	7.1168e-08	2.13838e-05	0.317626	0.0584048	0.187354	0.0351016	cis
rs3756208	OID45413	SOD3	5.43823	7.12166e-08	2.13981e-05	0.188696	0.034698	0.18735	0.0351	cis
rs1035091	OID45413	SOD3	5.43823	7.12166e-08	2.13981e-05	0.188696	0.034698	0.18735	0.0351	cis
rs11168215	OID43674	ENDOU	-5.43821	7.12242e-08	2.14002e-05	-0.159523	0.0293337	-0.187349	0.0350998	cis
rs145908943	OID44782	MIA	5.43819	7.12323e-08	2.14022e-05	0.156229	0.0287282	0.187349	0.0350995	cis
chr19_40796645_GC_G	OID44782	MIA	5.43819	7.12323e-08	2.14022e-05	0.156229	0.0287282	0.187349	0.0350995	cis
rs2104286	OID45159	IL2RA	5.43808	7.12737e-08	2.14145e-05	0.176801	0.0325116	0.187345	0.0350982	cis
rs10190717	OID43568	CRYGD	-5.43808	7.12756e-08	2.14145e-05	-0.360465	0.0662853	-0.187345	0.0350981	cis
rs10497902	OID43568	CRYGD	-5.43808	7.12756e-08	2.14145e-05	-0.360465	0.0662853	-0.187345	0.0350981	cis
rs12476735	OID43568	CRYGD	-5.43808	7.12756e-08	2.14145e-05	-0.360465	0.0662853	-0.187345	0.0350981	cis
rs783144	OID45475	LPA	5.43784	7.13696e-08	2.14425e-05	0.471091	0.0866322	0.187337	0.0350951	cis
rs1165159	OID43429	BTN3A2	5.43779	7.1386e-08	2.14472e-05	0.156705	0.0288177	0.187335	0.0350945	cis
rs56660784	OID44997	TPK1	5.43764	7.14436e-08	2.14644e-05	0.118758	0.0218399	0.18733	0.0350927	cis
rs12711736	OID44648	FBLN7	-5.43762	7.14518e-08	2.14664e-05	-0.137672	0.0253184	-0.18733	0.0350924	cis
rs4849051	OID44648	FBLN7	-5.43762	7.14518e-08	2.14664e-05	-0.137672	0.0253184	-0.18733	0.0350924	cis
rs7684987	OID44689	GNPDA2	-5.43761	7.14559e-08	2.14675e-05	-0.160883	0.0295871	-0.187329	0.0350923	cis
rs34487954	OID45036	ASAH1	-5.4376	7.14613e-08	2.14689e-05	-0.227936	0.0419185	-0.187329	0.0350921	cis
rs11543244	OID42946	PROCR	-5.43752	7.14922e-08	2.1478e-05	-0.507896	0.0934058	-0.187326	0.0350911	cis
rs189229287	OID45108	DNASE1	5.4375	7.14977e-08	2.14791e-05	0.489352	0.0899957	0.187326	0.0350909	cis
rs181314680	OID45108	DNASE1	5.4375	7.14977e-08	2.14791e-05	0.489352	0.0899957	0.187326	0.0350909	cis
rs34923865	OID45108	DNASE1	5.4375	7.14977e-08	2.14791e-05	0.489352	0.0899957	0.187326	0.0350909	cis
rs111586211	OID43229	TPSD1	-5.43741	7.15338e-08	2.14897e-05	-0.495953	0.0912112	-0.187323	0.0350898	cis
rs79269980	OID43895	KLB	-5.43737	7.15498e-08	2.14942e-05	-0.338536	0.0622611	-0.187321	0.0350893	cis
rs7300170	OID44760	LTBR	5.43737	7.155e-08	2.14942e-05	0.137243	0.0252407	0.187321	0.0350893	cis
rs10885958	OID44859	PNLIPRP2	5.43729	7.15822e-08	2.15037e-05	0.942945	0.173422	0.187319	0.0350882	cis
rs117675249	OID44366	TSPAN8	-5.43718	7.16227e-08	2.15157e-05	-0.469145	0.0862845	-0.187315	0.0350869	cis
rs74602735	OID42420	EPHX2	5.43715	7.16336e-08	2.15182e-05	0.513267	0.0943999	0.187314	0.0350866	cis
rs13280927	OID42420	EPHX2	5.43715	7.16336e-08	2.15182e-05	0.513267	0.0943999	0.187314	0.0350866	cis
rs13249809	OID42420	EPHX2	5.43715	7.16336e-08	2.15182e-05	0.513267	0.0943999	0.187314	0.0350866	cis
rs13276818	OID42420	EPHX2	5.43715	7.16336e-08	2.15182e-05	0.513267	0.0943999	0.187314	0.0350866	cis
rs885428	OID42298	CLGN	-5.43708	7.16631e-08	2.15259e-05	-0.600985	0.110535	-0.187312	0.0350856	cis
rs907515	OID42298	CLGN	-5.43708	7.16631e-08	2.15259e-05	-0.600985	0.110535	-0.187312	0.0350856	cis
rs883455	OID42298	CLGN	-5.43708	7.16631e-08	2.15259e-05	-0.600985	0.110535	-0.187312	0.0350856	cis
rs1039986	OID42298	CLGN	-5.43708	7.16631e-08	2.15259e-05	-0.600985	0.110535	-0.187312	0.0350856	cis
rs6844346	OID42298	CLGN	-5.43708	7.16631e-08	2.15259e-05	-0.600985	0.110535	-0.187312	0.0350856	cis
rs13128278	OID42298	CLGN	-5.43708	7.16631e-08	2.15259e-05	-0.600985	0.110535	-0.187312	0.0350856	cis
rs4728696	OID45144	HSPB1	5.4368	7.17724e-08	2.15585e-05	0.252525	0.0464474	0.187302	0.0350821	cis
rs17883457	OID44927	SFTPD	5.43673	7.17974e-08	2.15655e-05	0.358289	0.0659015	0.1873	0.0350813	cis
rs17886632	OID44927	SFTPD	5.43673	7.17974e-08	2.15655e-05	0.358289	0.0659015	0.1873	0.0350813	cis
rs1914661	OID44927	SFTPD	5.43673	7.17974e-08	2.15655e-05	0.358289	0.0659015	0.1873	0.0350813	cis
rs506616	OID43495	CD6	5.43672	7.18005e-08	2.15662e-05	0.150177	0.0276227	0.1873	0.0350812	cis
rs231492	OID45060	CD300LG	5.4367	7.18107e-08	2.15691e-05	0.233603	0.0429678	0.187299	0.0350809	cis
rs3130934	OID43511	CDSN	-5.43664	7.18333e-08	2.15745e-05	-0.170337	0.0313313	-0.187297	0.0350802	cis
rs1061118	OID43511	CDSN	-5.43664	7.18333e-08	2.15745e-05	-0.170337	0.0313313	-0.187297	0.0350802	cis
rs2394882	OID43511	CDSN	-5.43664	7.18333e-08	2.15745e-05	-0.170337	0.0313313	-0.187297	0.0350802	cis
chr6_31164912_T_TGA	OID43511	CDSN	-5.43664	7.18333e-08	2.15745e-05	-0.170337	0.0313313	-0.187297	0.0350802	cis
rs2106074	OID43511	CDSN	-5.43664	7.18333e-08	2.15745e-05	-0.170337	0.0313313	-0.187297	0.0350802	cis
rs3064871	OID43511	CDSN	-5.43664	7.18333e-08	2.15745e-05	-0.170337	0.0313313	-0.187297	0.0350802	cis
rs3130932	OID43511	CDSN	-5.43664	7.18333e-08	2.15745e-05	-0.170337	0.0313313	-0.187297	0.0350802	cis
rs62400487	OID44627	ENPP5	5.43653	7.18775e-08	2.15876e-05	0.781076	0.143672	0.187293	0.0350788	cis
rs16972714	OID44863	PPCDC	-5.43649	7.18895e-08	2.1591e-05	-0.262749	0.0483305	-0.187292	0.0350784	cis
rs12819160	OID42731	MANSC4	-5.43646	7.1902e-08	2.15944e-05	-0.384701	0.070763	-0.187291	0.035078	cis
rs7977232	OID42731	MANSC4	-5.43646	7.1902e-08	2.15944e-05	-0.384701	0.070763	-0.187291	0.035078	cis
rs11658492	OID44511	CD300C	-5.43635	7.19448e-08	2.1607e-05	-0.271589	0.049958	-0.187287	0.0350766	cis
rs12993457	OID44188	RNF149	-5.43632	7.19565e-08	2.16104e-05	-0.118802	0.0218533	-0.187286	0.0350762	cis
rs17608692	OID43703	FBN2	-5.43629	7.19704e-08	2.16143e-05	-0.424825	0.0781462	-0.187285	0.0350758	cis
rs1875571	OID45363	FGL1	-5.43623	7.19908e-08	2.16166e-05	-0.309966	0.0570185	-0.187284	0.0350751	cis
rs1875569	OID45363	FGL1	-5.43623	7.19908e-08	2.16166e-05	-0.309966	0.0570185	-0.187284	0.0350751	cis
rs13255913	OID45363	FGL1	-5.43623	7.19908e-08	2.16166e-05	-0.309966	0.0570185	-0.187284	0.0350751	cis
rs13257835	OID45363	FGL1	-5.43623	7.19908e-08	2.16166e-05	-0.309966	0.0570185	-0.187284	0.0350751	cis
rs13256762	OID45363	FGL1	-5.43623	7.19908e-08	2.16166e-05	-0.309966	0.0570185	-0.187284	0.0350751	cis
rs7012297	OID45363	FGL1	-5.43623	7.19908e-08	2.16166e-05	-0.309966	0.0570185	-0.187284	0.0350751	cis
rs7013578	OID45363	FGL1	-5.43623	7.19908e-08	2.16166e-05	-0.309966	0.0570185	-0.187284	0.0350751	cis
rs13275796	OID45363	FGL1	-5.43623	7.19908e-08	2.16166e-05	-0.309966	0.0570185	-0.187284	0.0350751	cis
rs13275825	OID45363	FGL1	-5.43623	7.19908e-08	2.16166e-05	-0.309966	0.0570185	-0.187284	0.0350751	cis
rs13249257	OID45363	FGL1	-5.43623	7.19908e-08	2.16166e-05	-0.309966	0.0570185	-0.187284	0.0350751	cis
rs11203922	OID45363	FGL1	-5.43623	7.19908e-08	2.16166e-05	-0.309966	0.0570185	-0.187284	0.0350751	cis
rs11203923	OID45363	FGL1	-5.43623	7.19908e-08	2.16166e-05	-0.309966	0.0570185	-0.187284	0.0350751	cis
rs11203924	OID45363	FGL1	-5.43623	7.19908e-08	2.16166e-05	-0.309966	0.0570185	-0.187284	0.0350751	cis
rs10086901	OID45363	FGL1	-5.43623	7.19908e-08	2.16166e-05	-0.309966	0.0570185	-0.187284	0.0350751	cis
rs10102044	OID45363	FGL1	-5.43623	7.19908e-08	2.16166e-05	-0.309966	0.0570185	-0.187284	0.0350751	cis
rs13257487	OID45363	FGL1	-5.43623	7.19908e-08	2.16166e-05	-0.309966	0.0570185	-0.187284	0.0350751	cis
chr8_17861347_T_TTC	OID45363	FGL1	-5.43623	7.19908e-08	2.16166e-05	-0.309966	0.0570185	-0.187284	0.0350751	cis
rs7005657	OID45363	FGL1	-5.43623	7.19908e-08	2.16166e-05	-0.309966	0.0570185	-0.187284	0.0350751	cis
rs7005819	OID45363	FGL1	-5.43623	7.19908e-08	2.16166e-05	-0.309966	0.0570185	-0.187284	0.0350751	cis
rs6586663	OID45363	FGL1	-5.43623	7.19908e-08	2.16166e-05	-0.309966	0.0570185	-0.187284	0.0350751	cis
rs713958	OID44982	TIMP3	5.43613	7.20309e-08	2.16281e-05	0.439093	0.0807731	0.18728	0.0350738	cis
rs5754245	OID44982	TIMP3	5.43613	7.20309e-08	2.16281e-05	0.439093	0.0807731	0.18728	0.0350738	cis
rs5754246	OID44982	TIMP3	5.43613	7.20309e-08	2.16281e-05	0.439093	0.0807731	0.18728	0.0350738	cis
rs13167972	OID42227	CAST	5.43612	7.20364e-08	2.16295e-05	0.196928	0.0362259	0.18728	0.0350737	cis
rs11890793	OID45243	QPCT	5.43606	7.20594e-08	2.16362e-05	0.104671	0.0192549	0.187278	0.0350729	cis
rs10413597	OID45258	SIGLEC5	5.43599	7.20872e-08	2.16444e-05	0.571561	0.105144	0.187275	0.035072	cis
rs17062339	OID45432	VNN1	-5.4359	7.21205e-08	2.16542e-05	-0.23917	0.0439983	-0.187272	0.035071	cis
rs78909201	OID44751	LGALS9	5.4359	7.21227e-08	2.16547e-05	0.13364	0.0245847	0.187272	0.0350709	cis
rs3795142	OID44935	SIRPB1	5.43583	7.21467e-08	2.16611e-05	0.162361	0.0298686	0.18727	0.0350702	cis
rs3818331	OID44935	SIRPB1	5.43583	7.21467e-08	2.16611e-05	0.162361	0.0298686	0.18727	0.0350702	cis
rs12624336	OID44935	SIRPB1	5.43583	7.21467e-08	2.16611e-05	0.162361	0.0298686	0.18727	0.0350702	cis
rs2317645	OID44935	SIRPB1	-5.43583	7.21467e-08	2.16611e-05	-0.162361	0.0298686	-0.18727	0.0350702	cis
rs319589	OID45002	TXNDC15	-5.43583	7.21497e-08	2.16618e-05	-0.143448	0.0263894	-0.18727	0.0350701	cis
rs7132487	OID43535	CLEC4C	5.43582	7.21537e-08	2.16628e-05	0.406865	0.0748489	0.18727	0.0350699	cis
rs11658168	OID44347	TNFSF12	-5.43577	7.21717e-08	2.1668e-05	-0.11315	0.0208158	-0.187268	0.0350694	cis
rs9383940	OID44757	LRP11	-5.43568	7.2208e-08	2.16787e-05	-0.140936	0.025928	-0.187265	0.0350682	cis
rs7047669	OID44612	DPP7	-5.43564	7.22214e-08	2.16825e-05	-0.294486	0.0541769	-0.187264	0.0350678	cis
rs11745044	OID44685	GLRX	-5.43556	7.22553e-08	2.16925e-05	-0.208452	0.0383497	-0.187261	0.0350667	cis
chr7_144842208_C_T	OID44997	TPK1	5.43543	7.23045e-08	2.17071e-05	0.118677	0.0218339	0.187257	0.0350651	cis
rs4796217	OID44504	CCL4	5.43533	7.23433e-08	2.17186e-05	0.20619	0.0379352	0.187254	0.0350639	cis
rs112175284	OID44482	BST1	5.43522	7.2387e-08	2.17303e-05	0.173923	0.0319993	0.18725	0.0350625	cis
rs6449195	OID44482	BST1	5.43522	7.2387e-08	2.17303e-05	0.173923	0.0319993	0.18725	0.0350625	cis
rs150758066	OID44482	BST1	5.43522	7.2387e-08	2.17303e-05	0.173923	0.0319993	0.18725	0.0350625	cis
rs6449199	OID44482	BST1	5.43522	7.2387e-08	2.17303e-05	0.173923	0.0319993	0.18725	0.0350625	cis
rs6449200	OID44482	BST1	5.43522	7.2387e-08	2.17303e-05	0.173923	0.0319993	0.18725	0.0350625	cis
rs6820962	OID44482	BST1	5.43522	7.2387e-08	2.17303e-05	0.173923	0.0319993	0.18725	0.0350625	cis
rs6844578	OID44482	BST1	5.43522	7.2387e-08	2.17303e-05	0.173923	0.0319993	0.18725	0.0350625	cis
rs7935699	OID44661	FOLR3	5.43522	7.23877e-08	2.17303e-05	1.04424	0.192125	0.18725	0.0350625	cis
rs76204012	OID43703	FBN2	-5.43512	7.24258e-08	2.17414e-05	-0.390523	0.0718517	-0.187247	0.0350613	cis
rs76869018	OID43703	FBN2	-5.43512	7.24258e-08	2.17414e-05	-0.390523	0.0718517	-0.187247	0.0350613	cis
rs146131423	OID44430	ZP3	-5.4351	7.24343e-08	2.17438e-05	-2.79461	0.514177	-0.187246	0.035061	cis
rs9417814	OID42722	LYZL2	5.43504	7.24565e-08	2.175e-05	0.157036	0.0288932	0.187244	0.0350603	cis
rs2659496	OID42722	LYZL2	5.43504	7.24565e-08	2.175e-05	0.157036	0.0288932	0.187244	0.0350603	cis
rs7520184	OID43327	ADAM15	5.43502	7.24656e-08	2.17526e-05	0.123068	0.0226436	0.187243	0.03506	cis
rs7221352	OID45019	WFIKKN2	5.43499	7.24784e-08	2.17562e-05	0.132592	0.0243961	0.187242	0.0350596	cis
rs4852433	OID41430	LRRTM4	-5.43495	7.24916e-08	2.17594e-05	-0.205441	0.0378	-0.187241	0.0350592	cis
rs4853312	OID41430	LRRTM4	-5.43495	7.24916e-08	2.17594e-05	-0.205441	0.0378	-0.187241	0.0350592	cis
rs66994231	OID41430	LRRTM4	-5.43495	7.24916e-08	2.17594e-05	-0.205441	0.0378	-0.187241	0.0350592	cis
rs1922814	OID41430	LRRTM4	-5.43495	7.24916e-08	2.17594e-05	-0.205441	0.0378	-0.187241	0.0350592	cis
rs959603651	OID42849	NQO1	5.43491	7.25077e-08	2.1764e-05	1.26701	0.233125	0.18724	0.0350587	cis
rs2411823	OID43732	FUT8	5.43488	7.25191e-08	2.17673e-05	0.214463	0.0394604	0.187239	0.0350583	cis
rs28665671	OID45099	CTSB	-5.43485	7.25311e-08	2.17707e-05	-0.224516	0.0413104	-0.187238	0.0350579	cis
rs73050078	OID43543	CLSTN3	-5.43482	7.25421e-08	2.17726e-05	-0.163833	0.030145	-0.187237	0.0350576	cis
rs11044316	OID43543	CLSTN3	-5.43482	7.25421e-08	2.17726e-05	-0.163833	0.030145	-0.187237	0.0350576	cis
rs3813737	OID43543	CLSTN3	-5.43482	7.25421e-08	2.17726e-05	-0.163833	0.030145	-0.187237	0.0350576	cis
rs78876669	OID43543	CLSTN3	-5.43482	7.25421e-08	2.17726e-05	-0.163833	0.030145	-0.187237	0.0350576	cis
rs12426938	OID43543	CLSTN3	-5.43482	7.25421e-08	2.17726e-05	-0.163833	0.030145	-0.187237	0.0350576	cis
rs201019386	OID43543	CLSTN3	-5.43482	7.25421e-08	2.17726e-05	-0.163833	0.030145	-0.187237	0.0350576	cis
rs147709509	OID43543	CLSTN3	-5.43482	7.25421e-08	2.17726e-05	-0.163833	0.030145	-0.187237	0.0350576	cis
rs2842603	OID44821	NT5E	-5.43468	7.25972e-08	2.1789e-05	-0.159933	0.0294283	-0.187232	0.0350558	cis
rs76052159	OID42448	FCGR2B	5.43462	7.26218e-08	2.17961e-05	0.299163	0.0550477	0.18723	0.0350551	cis
rs35681564	OID44848	PINLYP	5.43455	7.26506e-08	2.18046e-05	0.240318	0.0442205	0.187228	0.0350541	cis
rs28572595	OID43720	FLRT2	-5.43453	7.26595e-08	2.18055e-05	-0.144145	0.026524	-0.187227	0.0350539	cis
rs28488017	OID43720	FLRT2	-5.43453	7.26595e-08	2.18055e-05	-0.144145	0.026524	-0.187227	0.0350539	cis
rs10483981	OID43720	FLRT2	-5.43453	7.26595e-08	2.18055e-05	-0.144145	0.026524	-0.187227	0.0350539	cis
rs10144863	OID43720	FLRT2	-5.43453	7.26595e-08	2.18055e-05	-0.144145	0.026524	-0.187227	0.0350539	cis
rs10148239	OID43720	FLRT2	-5.43453	7.26595e-08	2.18055e-05	-0.144145	0.026524	-0.187227	0.0350539	cis
rs35036276	OID43720	FLRT2	-5.43453	7.26595e-08	2.18055e-05	-0.144145	0.026524	-0.187227	0.0350539	cis
rs10131918	OID43720	FLRT2	-5.43453	7.26595e-08	2.18055e-05	-0.144145	0.026524	-0.187227	0.0350539	cis
rs10467843	OID43720	FLRT2	-5.43453	7.26595e-08	2.18055e-05	-0.144145	0.026524	-0.187227	0.0350539	cis
rs10467742	OID43720	FLRT2	-5.43453	7.26595e-08	2.18055e-05	-0.144145	0.026524	-0.187227	0.0350539	cis
rs2317051	OID45126	FCRL5	5.43444	7.26937e-08	2.18146e-05	0.252735	0.0465061	0.187224	0.0350528	cis
rs4971130	OID45126	FCRL5	5.43444	7.26937e-08	2.18146e-05	0.252735	0.0465061	0.187224	0.0350528	cis
rs2151163	OID45126	FCRL5	5.43444	7.26937e-08	2.18146e-05	0.252735	0.0465061	0.187224	0.0350528	cis
rs914725	OID45126	FCRL5	5.43444	7.26937e-08	2.18146e-05	0.252735	0.0465061	0.187224	0.0350528	cis
rs1972239	OID45126	FCRL5	5.43444	7.26937e-08	2.18146e-05	0.252735	0.0465061	0.187224	0.0350528	cis
rs2012199	OID45126	FCRL5	5.43444	7.26937e-08	2.18146e-05	0.252735	0.0465061	0.187224	0.0350528	cis
rs117408808	OID45178	LILRB5	5.43422	7.27799e-08	2.18403e-05	0.806202	0.148357	0.187217	0.03505	cis
rs7281243	OID40928	CBR3	-5.43421	7.27854e-08	2.1841e-05	-0.196813	0.0362174	-0.187216	0.0350499	cis
rs2835295	OID40928	CBR3	-5.43421	7.27854e-08	2.1841e-05	-0.196813	0.0362174	-0.187216	0.0350499	cis
rs2835296	OID40928	CBR3	-5.43421	7.27854e-08	2.1841e-05	-0.196813	0.0362174	-0.187216	0.0350499	cis
rs11701901	OID40928	CBR3	-5.43421	7.27854e-08	2.1841e-05	-0.196813	0.0362174	-0.187216	0.0350499	cis
rs11702069	OID40928	CBR3	-5.43421	7.27854e-08	2.1841e-05	-0.196813	0.0362174	-0.187216	0.0350499	cis
rs10402931	OID44836	PDCD5	-5.4342	7.27864e-08	2.18411e-05	-0.172339	0.0317137	-0.187216	0.0350498	cis
rs11466347	OID43514	CEACAM21	5.43419	7.27928e-08	2.18428e-05	0.387591	0.0713246	0.187215	0.0350496	cis
rs916311	OID44411	WFDC12	5.43405	7.28466e-08	2.18587e-05	0.206577	0.0380154	0.187211	0.0350479	cis
rs73086256	OID43846	IL17RB	-5.43397	7.28766e-08	2.18675e-05	-0.283702	0.0522089	-0.187208	0.035047	cis
rs28479599	OID43749	GFRAL	-5.43384	7.29291e-08	2.18831e-05	-0.216119	0.0397728	-0.187204	0.0350453	cis
rs11768465	OID44847	PILRB	-5.43382	7.29356e-08	2.18849e-05	-0.195112	0.0359069	-0.187203	0.0350451	cis
rs9262617	OID42553	HCG22	-5.43378	7.29527e-08	2.18896e-05	-0.653811	0.120323	-0.187202	0.0350446	cis
rs9262619	OID42553	HCG22	-5.43378	7.29527e-08	2.18896e-05	-0.653811	0.120323	-0.187202	0.0350446	cis
rs2430835	OID40778	AKAP13	5.43369	7.29907e-08	2.19008e-05	0.368669	0.0678489	0.187199	0.0350434	cis
rs74733644	OID43813	HOOK2	5.43359	7.30297e-08	2.19123e-05	0.324553	0.0597309	0.187196	0.0350422	cis
rs12431994	OID45196	NID2	5.43354	7.3049e-08	2.19179e-05	0.268123	0.049346	0.187194	0.0350416	cis
rs10563621	OID44024	NFASC	-5.43338	7.31094e-08	2.19354e-05	-0.123296	0.0226923	-0.187189	0.0350397	cis
rs563441642	OID44024	NFASC	-5.43338	7.31094e-08	2.19354e-05	-0.123296	0.0226923	-0.187189	0.0350397	cis
rs201996414	OID44024	NFASC	-5.43338	7.31094e-08	2.19354e-05	-0.123296	0.0226923	-0.187189	0.0350397	cis
rs969478	OID43834	IFNGR2	5.43333	7.31309e-08	2.19417e-05	0.306839	0.0564735	0.187187	0.035039	cis
chr19_46181197_TTTTATTTA_T	OID44711	IGFL3	-5.43331	7.31409e-08	2.19445e-05	-0.162739	0.0299522	-0.187186	0.0350387	cis
rs10128715	OID44578	CTSC	-5.43325	7.31634e-08	2.19511e-05	-0.249625	0.045944	-0.187184	0.035038	cis
rs4956925	OID44837	PDCD6	-5.43319	7.31875e-08	2.19581e-05	-0.228394	0.0420368	-0.187182	0.0350372	cis
rs602686	OID43704	FCAR	-5.43318	7.31922e-08	2.19593e-05	-0.156329	0.0287731	-0.187182	0.0350371	cis
rs10861065	OID45269	STAB2	5.43305	7.3242e-08	2.1974e-05	0.117644	0.0216534	0.187178	0.0350355	cis
rs1038193	OID45360	FCN1	-5.433	7.32623e-08	2.19782e-05	-0.202883	0.0373427	-0.187176	0.0350349	cis
rs61024387	OID41046	COL26A1	-5.43298	7.32695e-08	2.19782e-05	-0.394907	0.0726869	-0.187175	0.0350346	cis
rs3857810	OID41046	COL26A1	-5.43298	7.32695e-08	2.19782e-05	-0.394907	0.0726869	-0.187175	0.0350346	cis
rs62483049	OID41046	COL26A1	-5.43298	7.32695e-08	2.19782e-05	-0.394907	0.0726869	-0.187175	0.0350346	cis
rs56263141	OID41046	COL26A1	-5.43298	7.32695e-08	2.19782e-05	-0.394907	0.0726869	-0.187175	0.0350346	cis
rs62483508	OID41046	COL26A1	-5.43298	7.32695e-08	2.19782e-05	-0.394907	0.0726869	-0.187175	0.0350346	cis
rs1112061	OID41046	COL26A1	-5.43298	7.32695e-08	2.19782e-05	-0.394907	0.0726869	-0.187175	0.0350346	cis
rs62483511	OID41046	COL26A1	-5.43298	7.32695e-08	2.19782e-05	-0.394907	0.0726869	-0.187175	0.0350346	cis
rs58852026	OID41046	COL26A1	-5.43298	7.32695e-08	2.19782e-05	-0.394907	0.0726869	-0.187175	0.0350346	cis
rs12669565	OID41046	COL26A1	-5.43298	7.32695e-08	2.19782e-05	-0.394907	0.0726869	-0.187175	0.0350346	cis
rs66998016	OID41046	COL26A1	-5.43298	7.32695e-08	2.19782e-05	-0.394907	0.0726869	-0.187175	0.0350346	cis
rs6964543	OID41046	COL26A1	-5.43298	7.32695e-08	2.19782e-05	-0.394907	0.0726869	-0.187175	0.0350346	cis
rs11764766	OID41046	COL26A1	-5.43298	7.32695e-08	2.19782e-05	-0.394907	0.0726869	-0.187175	0.0350346	cis
rs60110442	OID41046	COL26A1	-5.43298	7.32695e-08	2.19782e-05	-0.394907	0.0726869	-0.187175	0.0350346	cis
rs3807513	OID41046	COL26A1	-5.43298	7.32695e-08	2.19782e-05	-0.394907	0.0726869	-0.187175	0.0350346	cis
rs62483514	OID41046	COL26A1	-5.43298	7.32695e-08	2.19782e-05	-0.394907	0.0726869	-0.187175	0.0350346	cis
rs73410794	OID41046	COL26A1	-5.43298	7.32695e-08	2.19782e-05	-0.394907	0.0726869	-0.187175	0.0350346	cis
rs56173073	OID41046	COL26A1	-5.43298	7.32695e-08	2.19782e-05	-0.394907	0.0726869	-0.187175	0.0350346	cis
rs55639710	OID41046	COL26A1	-5.43298	7.32695e-08	2.19782e-05	-0.394907	0.0726869	-0.187175	0.0350346	cis
rs1962160	OID41046	COL26A1	-5.43298	7.32695e-08	2.19782e-05	-0.394907	0.0726869	-0.187175	0.0350346	cis
rs6946907	OID41046	COL26A1	-5.43298	7.32695e-08	2.19782e-05	-0.394907	0.0726869	-0.187175	0.0350346	cis
rs1056664	OID44774	MELTF	-5.43298	7.32707e-08	2.19784e-05	-0.126846	0.0233474	-0.187175	0.0350346	cis
rs12112428	OID45223	PILRA	-5.43294	7.32838e-08	2.19815e-05	-0.144537	0.0266039	-0.187174	0.0350342	cis
rs12112642	OID45223	PILRA	-5.43294	7.32838e-08	2.19815e-05	-0.144537	0.0266039	-0.187174	0.0350342	cis
rs2285886	OID45223	PILRA	-5.43294	7.32838e-08	2.19815e-05	-0.144537	0.0266039	-0.187174	0.0350342	cis
rs12534494	OID45223	PILRA	-5.43294	7.32838e-08	2.19815e-05	-0.144537	0.0266039	-0.187174	0.0350342	cis
rs61843562	OID45190	MSMB	5.43288	7.3311e-08	2.19879e-05	0.374575	0.0689461	0.187172	0.0350333	cis
rs61843563	OID45190	MSMB	5.43288	7.3311e-08	2.19879e-05	0.374575	0.0689461	0.187172	0.0350333	cis
rs61843564	OID45190	MSMB	5.43288	7.3311e-08	2.19879e-05	0.374575	0.0689461	0.187172	0.0350333	cis
rs56073732	OID45190	MSMB	5.43288	7.3311e-08	2.19879e-05	0.374575	0.0689461	0.187172	0.0350333	cis
rs61843575	OID45190	MSMB	5.43288	7.3311e-08	2.19879e-05	0.374575	0.0689461	0.187172	0.0350333	cis
rs57204235	OID45190	MSMB	5.43288	7.3311e-08	2.19879e-05	0.374575	0.0689461	0.187172	0.0350333	cis
rs12572149	OID45190	MSMB	5.43288	7.3311e-08	2.19879e-05	0.374575	0.0689461	0.187172	0.0350333	cis
rs12572431	OID45190	MSMB	5.43288	7.3311e-08	2.19879e-05	0.374575	0.0689461	0.187172	0.0350333	cis
rs74132141	OID45190	MSMB	5.43288	7.3311e-08	2.19879e-05	0.374575	0.0689461	0.187172	0.0350333	cis
rs71631415	OID43709	FGF2	5.43285	7.33204e-08	2.19901e-05	0.219776	0.0404532	0.187171	0.035033	cis
rs13122694	OID43709	FGF2	5.43285	7.33204e-08	2.19901e-05	0.219776	0.0404532	0.187171	0.035033	cis
rs732676	OID43709	FGF2	5.43285	7.33204e-08	2.19901e-05	0.219776	0.0404532	0.187171	0.035033	cis
rs190098587	OID43429	BTN3A2	5.43281	7.33376e-08	2.19951e-05	0.536403	0.0987341	0.18717	0.0350325	cis
rs4077267	OID44555	COL5A1	-5.43278	7.33472e-08	2.19978e-05	-0.202784	0.0373259	-0.187169	0.0350322	cis
rs3774583	OID43846	IL17RB	-5.43267	7.33919e-08	2.2011e-05	-0.179838	0.033103	-0.187165	0.0350308	cis
rs13119105	OID43676	ENPP6	5.43265	7.34004e-08	2.20133e-05	0.10591	0.0194951	0.187164	0.0350305	cis
rs187108673	OID45454	CFHR2	5.43261	7.34179e-08	2.20184e-05	0.38913	0.0716286	0.187163	0.03503	cis
rs112685832	OID43327	ADAM15	-5.4325	7.34616e-08	2.20313e-05	-0.186498	0.03433	-0.187159	0.0350286	cis
rs4774830	OID44130	PRTG	5.43237	7.35107e-08	2.20456e-05	0.135402	0.0249251	0.187155	0.0350271	cis
rs8029764	OID44130	PRTG	5.43237	7.35107e-08	2.20456e-05	0.135402	0.0249251	0.187155	0.0350271	cis
rs12802344	OID45206	OAF	5.43236	7.35143e-08	2.20465e-05	0.205935	0.0379089	0.187155	0.035027	cis
rs6809204	OID45386	MST1	5.43235	7.35193e-08	2.20478e-05	0.263009	0.0484153	0.187154	0.0350268	cis
rs11154695	OID44394	VNN2	5.43235	7.35215e-08	2.20483e-05	0.158754	0.0292239	0.187154	0.0350267	cis
rs659705	OID44979	THY1	5.4323	7.35409e-08	2.20537e-05	0.142188	0.0261747	0.187153	0.0350261	cis
rs687009	OID44979	THY1	5.4323	7.35409e-08	2.20537e-05	0.142188	0.0261747	0.187153	0.0350261	cis
rs12530709	OID44560	CPA4	5.43228	7.35479e-08	2.20556e-05	0.136022	0.0250395	0.187152	0.0350259	cis
rs145733895	OID44727	KDR	5.43211	7.36138e-08	2.2075e-05	0.262839	0.0483861	0.187147	0.0350238	cis
rs151241417	OID44727	KDR	5.43211	7.36138e-08	2.2075e-05	0.262839	0.0483861	0.187147	0.0350238	cis
rs26509	OID42227	CAST	-5.4321	7.36211e-08	2.2077e-05	-0.190823	0.0351289	-0.187146	0.0350236	cis
rs11032844	OID43374	APIP	5.4319	7.36996e-08	2.21003e-05	0.26945	0.0496051	0.187139	0.0350212	cis
rs72880511	OID43978	MLN	5.43175	7.37572e-08	2.21168e-05	0.470237	0.0865718	0.187135	0.0350194	cis
rs73746509	OID43978	MLN	5.43175	7.37572e-08	2.21168e-05	0.470237	0.0865718	0.187135	0.0350194	cis
rs12524835	OID43978	MLN	5.43175	7.37572e-08	2.21168e-05	0.470237	0.0865718	0.187135	0.0350194	cis
rs4711346	OID43978	MLN	5.43175	7.37572e-08	2.21168e-05	0.470237	0.0865718	0.187135	0.0350194	cis
rs4862644	OID44327	TLR3	5.4317	7.37801e-08	2.21234e-05	0.20366	0.0374947	0.187133	0.0350186	cis
rs58296156	OID45175	LGALS3	5.43165	7.37989e-08	2.21267e-05	0.139754	0.0257295	0.187131	0.0350181	cis
rs7158791	OID45175	LGALS3	5.43165	7.37989e-08	2.21267e-05	0.139754	0.0257295	0.187131	0.0350181	cis
rs2297816	OID45175	LGALS3	5.43165	7.37989e-08	2.21267e-05	0.139754	0.0257295	0.187131	0.0350181	cis
rs3783649	OID45175	LGALS3	5.43165	7.37989e-08	2.21267e-05	0.139754	0.0257295	0.187131	0.0350181	cis
chr14_55372306_T_TC	OID45175	LGALS3	5.43165	7.37989e-08	2.21267e-05	0.139754	0.0257295	0.187131	0.0350181	cis
rs7150763	OID45175	LGALS3	5.43165	7.37989e-08	2.21267e-05	0.139754	0.0257295	0.187131	0.0350181	cis
rs10131730	OID45175	LGALS3	5.43165	7.37989e-08	2.21267e-05	0.139754	0.0257295	0.187131	0.0350181	cis
rs12050123	OID45175	LGALS3	5.43165	7.37989e-08	2.21267e-05	0.139754	0.0257295	0.187131	0.0350181	cis
rs8015211	OID45175	LGALS3	5.43165	7.37989e-08	2.21267e-05	0.139754	0.0257295	0.187131	0.0350181	cis
rs8014477	OID45175	LGALS3	5.43165	7.37989e-08	2.21267e-05	0.139754	0.0257295	0.187131	0.0350181	cis
rs8014540	OID45175	LGALS3	5.43165	7.37989e-08	2.21267e-05	0.139754	0.0257295	0.187131	0.0350181	cis
rs72717738	OID45175	LGALS3	5.43165	7.37989e-08	2.21267e-05	0.139754	0.0257295	0.187131	0.0350181	cis
rs2430836	OID40778	AKAP13	5.43163	7.38048e-08	2.21283e-05	0.368648	0.0678705	0.187131	0.0350179	cis
rs72766322	OID44615	ECHDC3	5.43161	7.38138e-08	2.21308e-05	0.718445	0.132271	0.18713	0.0350176	cis
rs8089016	OID45051	CBLN2	5.43155	7.38371e-08	2.21342e-05	0.131711	0.0242492	0.187128	0.0350169	cis
rs55987123	OID42553	HCG22	-5.43155	7.38402e-08	2.21342e-05	-0.81056	0.149232	-0.187128	0.0350168	cis
rs10947130	OID42553	HCG22	-5.43155	7.38402e-08	2.21342e-05	-0.81056	0.149232	-0.187128	0.0350168	cis
rs72847031	OID42553	HCG22	-5.43155	7.38402e-08	2.21342e-05	-0.81056	0.149232	-0.187128	0.0350168	cis
rs72847032	OID42553	HCG22	-5.43155	7.38402e-08	2.21342e-05	-0.81056	0.149232	-0.187128	0.0350168	cis
rs62401695	OID42553	HCG22	-5.43155	7.38402e-08	2.21342e-05	-0.81056	0.149232	-0.187128	0.0350168	cis
rs62401696	OID42553	HCG22	-5.43155	7.38402e-08	2.21342e-05	-0.81056	0.149232	-0.187128	0.0350168	cis
rs62401697	OID42553	HCG22	-5.43155	7.38402e-08	2.21342e-05	-0.81056	0.149232	-0.187128	0.0350168	cis
rs62401698	OID42553	HCG22	-5.43155	7.38402e-08	2.21342e-05	-0.81056	0.149232	-0.187128	0.0350168	cis
rs3891154	OID42553	HCG22	-5.43155	7.38402e-08	2.21342e-05	-0.81056	0.149232	-0.187128	0.0350168	cis
rs10947131	OID42553	HCG22	-5.43155	7.38402e-08	2.21342e-05	-0.81056	0.149232	-0.187128	0.0350168	cis
rs9394032	OID42553	HCG22	-5.43155	7.38402e-08	2.21342e-05	-0.81056	0.149232	-0.187128	0.0350168	cis
rs9380211	OID42553	HCG22	-5.43155	7.38402e-08	2.21342e-05	-0.81056	0.149232	-0.187128	0.0350168	cis
rs9295945	OID42553	HCG22	-5.43155	7.38402e-08	2.21342e-05	-0.81056	0.149232	-0.187128	0.0350168	cis
rs9295946	OID42553	HCG22	-5.43155	7.38402e-08	2.21342e-05	-0.81056	0.149232	-0.187128	0.0350168	cis
rs9295947	OID42553	HCG22	-5.43155	7.38402e-08	2.21342e-05	-0.81056	0.149232	-0.187128	0.0350168	cis
rs9295948	OID42553	HCG22	-5.43155	7.38402e-08	2.21342e-05	-0.81056	0.149232	-0.187128	0.0350168	cis
rs2394427	OID42553	HCG22	-5.43155	7.38402e-08	2.21342e-05	-0.81056	0.149232	-0.187128	0.0350168	cis
rs2394426	OID42553	HCG22	-5.43155	7.38402e-08	2.21342e-05	-0.81056	0.149232	-0.187128	0.0350168	cis
rs2894048	OID42553	HCG22	-5.43155	7.38402e-08	2.21342e-05	-0.81056	0.149232	-0.187128	0.0350168	cis
rs2394425	OID42553	HCG22	-5.43155	7.38402e-08	2.21342e-05	-0.81056	0.149232	-0.187128	0.0350168	cis
rs9357106	OID42553	HCG22	-5.43155	7.38402e-08	2.21342e-05	-0.81056	0.149232	-0.187128	0.0350168	cis
rs3888579	OID42553	HCG22	-5.43155	7.38402e-08	2.21342e-05	-0.81056	0.149232	-0.187128	0.0350168	cis
rs148469075	OID45190	MSMB	5.43147	7.387e-08	2.21429e-05	0.946172	0.174202	0.187125	0.0350158	cis
rs2027962	OID45349	DBH	5.43139	7.39011e-08	2.2152e-05	0.331022	0.060946	0.187123	0.0350149	cis
rs1683007	OID44567	CRELD1	5.43138	7.3905e-08	2.2153e-05	0.119863	0.0220685	0.187122	0.0350148	cis
rs142167213	OID44563	CPXM1	5.43137	7.39108e-08	2.21546e-05	0.442265	0.0814279	0.187122	0.0350146	cis
rs4802293	OID44711	IGFL3	-5.43136	7.39147e-08	2.21555e-05	-0.146922	0.0270508	-0.187121	0.0350145	cis
rs7150234	OID45175	LGALS3	5.43133	7.39262e-08	2.21588e-05	0.139839	0.0257467	0.187121	0.0350141	cis
rs552130	OID42337	CTSW	5.43132	7.39293e-08	2.21595e-05	0.233403	0.0429735	0.18712	0.035014	cis
rs289853	OID44033	NMI	-5.43132	7.39307e-08	2.21597e-05	-0.202954	0.0373673	-0.18712	0.035014	cis
rs2286966	OID43430	C16orf89	5.4313	7.394e-08	2.21623e-05	0.126876	0.0233601	0.187119	0.0350137	cis
rs10265974	OID43551	COL28A1	5.43115	7.39979e-08	2.21795e-05	0.253084	0.0465986	0.187115	0.0350119	cis
rs12081757	OID42450	FCRL3	5.43114	7.40024e-08	2.21802e-05	0.238083	0.0438367	0.187114	0.0350117	cis
rs12089316	OID42450	FCRL3	5.43114	7.40024e-08	2.21802e-05	0.238083	0.0438367	0.187114	0.0350117	cis
rs7545938	OID42450	FCRL3	5.43114	7.40024e-08	2.21802e-05	0.238083	0.0438367	0.187114	0.0350117	cis
rs1977245	OID44927	SFTPD	5.43109	7.40242e-08	2.21866e-05	0.236649	0.0435731	0.187112	0.035011	cis
rs6831381	OID44450	AFAP1	-5.43104	7.40433e-08	2.21921e-05	-0.281873	0.0519004	-0.187111	0.0350105	cis
rs899954	OID43747	GFRA2	-5.431	7.40586e-08	2.21965e-05	-0.0775987	0.0142881	-0.18711	0.03501	cis
rs6955267	OID43328	ADAM22	-5.43095	7.40786e-08	2.22015e-05	-0.131741	0.0242575	-0.187108	0.0350094	cis
rs28794871	OID43328	ADAM22	-5.43095	7.40786e-08	2.22015e-05	-0.131741	0.0242575	-0.187108	0.0350094	cis
rs4728715	OID43328	ADAM22	-5.43095	7.40786e-08	2.22015e-05	-0.131741	0.0242575	-0.187108	0.0350094	cis
rs1637503	OID43328	ADAM22	-5.43095	7.40786e-08	2.22015e-05	-0.131741	0.0242575	-0.187108	0.0350094	cis
rs1637502	OID43328	ADAM22	-5.43095	7.40786e-08	2.22015e-05	-0.131741	0.0242575	-0.187108	0.0350094	cis
rs898423	OID43846	IL17RB	5.43095	7.40797e-08	2.22016e-05	0.148754	0.0273902	0.187108	0.0350093	cis
rs12908510	OID43579	CTSH	5.43093	7.40884e-08	2.2204e-05	0.258075	0.0475196	0.187107	0.0350091	cis
rs115126515	OID45102	CYTL1	-5.43092	7.40906e-08	2.22045e-05	-0.57225	0.105369	-0.187107	0.035009	cis
rs55728966	OID45213	PDGFRB	-5.43065	7.42005e-08	2.22372e-05	-0.258899	0.0476737	-0.187098	0.0350056	cis
rs114998127	OID45102	CYTL1	5.4306	7.42177e-08	2.22422e-05	0.424374	0.0781449	0.187096	0.035005	cis
rs62072765	OID44393	VMO1	-5.43054	7.42449e-08	2.22501e-05	-0.333591	0.0614287	-0.187094	0.0350042	cis
rs62476171	OID44502	CCL24	5.43046	7.42732e-08	2.22582e-05	0.394304	0.0726096	0.187092	0.0350033	cis
rs78979983	OID45176	LILRA2	5.43046	7.42739e-08	2.22582e-05	0.141461	0.0260494	0.187092	0.0350033	cis
rs55960610	OID45176	LILRA2	5.43046	7.42739e-08	2.22582e-05	0.141461	0.0260494	0.187092	0.0350033	cis
rs11161617	OID43550	COL24A1	5.43044	7.42816e-08	2.22603e-05	0.150491	0.0277125	0.187091	0.0350031	cis
rs4845708	OID45191	MUC1	5.43042	7.42923e-08	2.22633e-05	0.272483	0.0501771	0.18709	0.0350027	cis
rs10077699	OID45461	F12	5.43039	7.43035e-08	2.22665e-05	0.521621	0.096056	0.187089	0.0350024	cis
rs155265	OID44567	CRELD1	5.43032	7.43332e-08	2.2275e-05	0.118234	0.0217729	0.187087	0.0350015	cis
rs155266	OID44567	CRELD1	5.43032	7.43332e-08	2.2275e-05	0.118234	0.0217729	0.187087	0.0350015	cis
rs75427758	OID45078	CNTN1	-5.43027	7.43531e-08	2.22808e-05	-0.148933	0.0274265	-0.187085	0.0350009	cis
rs146074154	OID44430	ZP3	5.4302	7.43788e-08	2.22881e-05	1.91118	0.351955	0.187083	0.0350001	cis
rs147578134	OID44430	ZP3	5.4302	7.43788e-08	2.22881e-05	1.91118	0.351955	0.187083	0.0350001	cis
rs7926958	OID44080	PCSK7	5.43014	7.44026e-08	2.2295e-05	0.121046	0.0222915	0.187081	0.0349993	cis
rs7126801	OID43980	MMP12	5.43011	7.44139e-08	2.22982e-05	0.230378	0.0424261	0.18708	0.034999	cis
rs11264371	OID43327	ADAM15	5.43005	7.44384e-08	2.23051e-05	0.124694	0.0229636	0.187078	0.0349982	cis
rs11264372	OID43327	ADAM15	5.43005	7.44384e-08	2.23051e-05	0.124694	0.0229636	0.187078	0.0349982	cis
rs376158087	OID42849	NQO1	-5.43001	7.44543e-08	2.23097e-05	-0.340719	0.0627473	-0.187077	0.0349977	cis
rs62113718	OID44133	PSG1	5.42999	7.44637e-08	2.23123e-05	0.793725	0.146174	0.187076	0.0349974	cis
rs71393094	OID45068	CES1	5.42992	7.44918e-08	2.23205e-05	0.578544	0.106547	0.187074	0.0349966	cis
rs34681484	OID45086	COLEC11	5.42986	7.45182e-08	2.23282e-05	0.135474	0.0249497	0.187072	0.0349957	cis
rs34508494	OID45349	DBH	-5.42978	7.45485e-08	2.23371e-05	-0.393961	0.0725556	-0.187069	0.0349948	cis
rs12714405	OID43319	ACP1	-5.42974	7.45668e-08	2.23424e-05	-0.271756	0.0500497	-0.187067	0.0349942	cis
rs9269146	OID43805	HLA-DRA	5.42964	7.46068e-08	2.23542e-05	0.350855	0.0646185	0.187064	0.034993	cis
rs2907323	OID44079	PCDHB15	-5.42958	7.46288e-08	2.23604e-05	-0.169569	0.0312305	-0.187062	0.0349923	cis
rs2910007	OID44079	PCDHB15	-5.42958	7.46288e-08	2.23604e-05	-0.169569	0.0312305	-0.187062	0.0349923	cis
rs61839688	OID42722	LYZL2	-5.42956	7.46369e-08	2.23626e-05	-0.375635	0.0691833	-0.187062	0.0349921	cis
rs6045195	OID45259	SIRPA	-5.42934	7.47279e-08	2.23893e-05	-0.119223	0.021959	-0.187054	0.0349893	cis
rs6045196	OID45259	SIRPA	-5.42934	7.47279e-08	2.23893e-05	-0.119223	0.021959	-0.187054	0.0349893	cis
rs4814697	OID45259	SIRPA	-5.42934	7.47279e-08	2.23893e-05	-0.119223	0.021959	-0.187054	0.0349893	cis
rs11982486	OID44862	PON3	-5.42921	7.47783e-08	2.24042e-05	-0.0958856	0.0176611	-0.18705	0.0349877	cis
rs4785752	OID43630	DPEP1	-5.42919	7.47854e-08	2.24061e-05	-0.151697	0.027941	-0.187049	0.0349875	cis
rs11264311	OID45191	MUC1	5.42915	7.48017e-08	2.24108e-05	0.272079	0.0501145	0.187048	0.034987	cis
rs6544089	OID45243	QPCT	-5.42914	7.48069e-08	2.24122e-05	-0.104331	0.0192168	-0.187048	0.0349869	cis
rs551110377	OID44927	SFTPD	5.42908	7.48299e-08	2.24187e-05	0.549577	0.101228	0.187046	0.0349861	cis
rs138275463	OID44927	SFTPD	5.42908	7.48299e-08	2.24187e-05	0.549577	0.101228	0.187046	0.0349861	cis
rs28366149	OID45288	TNXB	5.42907	7.4834e-08	2.24195e-05	0.0988984	0.0182164	0.187045	0.034986	cis
rs28474889	OID45288	TNXB	5.42907	7.4834e-08	2.24195e-05	0.0988984	0.0182164	0.187045	0.034986	cis
rs78739139	OID45376	IL6R	-5.42903	7.48515e-08	2.24245e-05	-0.259617	0.0478201	-0.187044	0.0349855	cis
rs10406238	OID44828	OSCAR	-5.42899	7.4866e-08	2.24287e-05	-0.226031	0.041634	-0.187043	0.034985	cis
rs4787644	OID44129	PRSS53	-5.42899	7.48687e-08	2.24291e-05	-0.175906	0.0324013	-0.187043	0.0349849	cis
rs4232893	OID44129	PRSS53	-5.42899	7.48687e-08	2.24291e-05	-0.175906	0.0324013	-0.187043	0.0349849	cis
rs41307197	OID44411	WFDC12	5.42893	7.48939e-08	2.24356e-05	0.544953	0.100379	0.187041	0.0349842	cis
rs192024599	OID44411	WFDC12	5.42893	7.48939e-08	2.24356e-05	0.544953	0.100379	0.187041	0.0349842	cis
rs2743427	OID44411	WFDC12	5.42893	7.48939e-08	2.24356e-05	0.544953	0.100379	0.187041	0.0349842	cis
rs181014152	OID44411	WFDC12	5.42893	7.48939e-08	2.24356e-05	0.544953	0.100379	0.187041	0.0349842	cis
rs139052808	OID44411	WFDC12	5.42893	7.48939e-08	2.24356e-05	0.544953	0.100379	0.187041	0.0349842	cis
rs142144960	OID44133	PSG1	5.42879	7.49485e-08	2.24518e-05	0.793881	0.146235	0.187036	0.0349825	cis
rs58500115	OID43512	CEACAM16	-5.42876	7.49627e-08	2.24554e-05	-0.261881	0.0482395	-0.187035	0.0349821	cis
rs57090948	OID43512	CEACAM16	-5.42876	7.49627e-08	2.24554e-05	-0.261881	0.0482395	-0.187035	0.0349821	cis
rs62120584	OID43512	CEACAM16	-5.42876	7.49627e-08	2.24554e-05	-0.261881	0.0482395	-0.187035	0.0349821	cis
rs7112030	OID44015	NCR3LG1	-5.42859	7.50295e-08	2.24751e-05	-0.130042	0.0239551	-0.187029	0.03498	cis
rs7112138	OID44015	NCR3LG1	-5.42859	7.50295e-08	2.24751e-05	-0.130042	0.0239551	-0.187029	0.03498	cis
rs2278427	OID44014	NCR1	-5.42857	7.50367e-08	2.24768e-05	-0.225592	0.0415563	-0.187029	0.0349798	cis
rs143981324	OID44014	NCR1	-5.42857	7.50367e-08	2.24768e-05	-0.225592	0.0415563	-0.187029	0.0349798	cis
rs10061516	OID44655	FGFR4	5.42846	7.50818e-08	2.24901e-05	0.180103	0.0331775	0.187025	0.0349784	cis
rs144623431	OID44680	GHR	5.42846	7.50824e-08	2.24901e-05	0.261374	0.0481488	0.187025	0.0349784	cis
rs11850952	OID45107	DLK1	5.42817	7.52011e-08	2.25255e-05	0.210131	0.0387113	0.187015	0.0349748	cis
rs9923245	OID45108	DNASE1	5.42814	7.52108e-08	2.25282e-05	0.200962	0.0370222	0.187015	0.0349745	cis
rs79664144	OID43834	IFNGR2	-5.42812	7.52198e-08	2.25307e-05	-0.376829	0.0694216	-0.187014	0.0349742	cis
rs28479568	OID45036	ASAH1	-5.42811	7.52248e-08	2.25319e-05	-0.219702	0.0404749	-0.187013	0.034974	cis
chr20_3378830_AAAC_A	OID45440	ATRN	5.42809	7.52349e-08	2.2534e-05	0.273879	0.0504558	0.187013	0.0349737	cis
chr20_3378834_TCC_T	OID45440	ATRN	5.42809	7.52349e-08	2.2534e-05	0.273879	0.0504558	0.187013	0.0349737	cis
chr20_3378838_TGGGTC_T	OID45440	ATRN	5.42809	7.52349e-08	2.2534e-05	0.273879	0.0504558	0.187013	0.0349737	cis
chr20_3378846_AC_A	OID45440	ATRN	5.42809	7.52349e-08	2.2534e-05	0.273879	0.0504558	0.187013	0.0349737	cis
chr20_3378849_T_TGTAGAGAAAGTA	OID45440	ATRN	5.42809	7.52349e-08	2.2534e-05	0.273879	0.0504558	0.187013	0.0349737	cis
rs72839547	OID43937	LRRC37A2	5.42795	7.52915e-08	2.25495e-05	0.243198	0.0448048	0.187008	0.034972	cis
rs72823405	OID43937	LRRC37A2	5.42795	7.52915e-08	2.25495e-05	0.243198	0.0448048	0.187008	0.034972	cis
rs72823406	OID43937	LRRC37A2	5.42795	7.52915e-08	2.25495e-05	0.243198	0.0448048	0.187008	0.034972	cis
rs144718050	OID43937	LRRC37A2	5.42795	7.52915e-08	2.25495e-05	0.243198	0.0448048	0.187008	0.034972	cis
rs72823409	OID43937	LRRC37A2	5.42795	7.52915e-08	2.25495e-05	0.243198	0.0448048	0.187008	0.034972	cis
rs72823415	OID43937	LRRC37A2	5.42795	7.52915e-08	2.25495e-05	0.243198	0.0448048	0.187008	0.034972	cis
rs72823417	OID43937	LRRC37A2	5.42795	7.52915e-08	2.25495e-05	0.243198	0.0448048	0.187008	0.034972	cis
rs7546690	OID44127	PROK1	-5.42784	7.53341e-08	2.25619e-05	-0.185962	0.0342609	-0.187005	0.0349707	cis
rs3893159	OID44127	PROK1	-5.42784	7.53341e-08	2.25619e-05	-0.185962	0.0342609	-0.187005	0.0349707	cis
rs9379903	OID43429	BTN3A2	5.42777	7.53647e-08	2.25708e-05	0.138795	0.0255713	0.187002	0.0349698	cis
rs7131869	OID45319	C1R	-5.42775	7.53697e-08	2.25719e-05	-0.187931	0.034624	-0.187002	0.0349696	cis
rs7131992	OID45319	C1R	-5.42775	7.53697e-08	2.25719e-05	-0.187931	0.034624	-0.187002	0.0349696	cis
rs2697820	OID44956	SPON1	-5.42771	7.53859e-08	2.25762e-05	-0.141377	0.0260473	-0.187	0.0349691	cis
rs1406356	OID44956	SPON1	-5.42771	7.53859e-08	2.25762e-05	-0.141377	0.0260473	-0.187	0.0349691	cis
rs2049724	OID44956	SPON1	-5.42771	7.53859e-08	2.25762e-05	-0.141377	0.0260473	-0.187	0.0349691	cis
rs8124864	OID44278	SPINT3	-5.42766	7.54078e-08	2.25826e-05	-0.270765	0.0498861	-0.186999	0.0349684	cis
rs138073243	OID45339	CPN2	-5.42752	7.54632e-08	2.25989e-05	-0.243394	0.0448444	-0.186994	0.0349668	cis
rs6968504	OID45399	PON1	-5.42744	7.54976e-08	2.2609e-05	-0.0947201	0.0174521	-0.186991	0.0349657	cis
rs10815238	OID44083	PDCD1LG2	-5.42738	7.55238e-08	2.26167e-05	-0.123167	0.0226937	-0.186989	0.0349649	cis
rs1377564	OID44552	CNTN5	5.4273	7.55533e-08	2.26251e-05	0.122117	0.0225004	0.186987	0.034964	cis
rs4754658	OID44552	CNTN5	5.4273	7.55533e-08	2.26251e-05	0.122117	0.0225004	0.186987	0.034964	cis
rs10922569	OID41239	GBP3	-5.42727	7.55691e-08	2.26292e-05	-0.332257	0.06122	-0.186985	0.0349635	cis
rs11413383	OID41239	GBP3	-5.42727	7.55691e-08	2.26292e-05	-0.332257	0.06122	-0.186985	0.0349635	cis
rs4656092	OID41239	GBP3	-5.42727	7.55691e-08	2.26292e-05	-0.332257	0.06122	-0.186985	0.0349635	cis
rs183330066	OID44661	FOLR3	-5.42721	7.55902e-08	2.26354e-05	-2.63548	0.485605	-0.186984	0.0349629	cis
rs189266226	OID45368	GSR	5.42718	7.56026e-08	2.2638e-05	0.200215	0.0368911	0.186983	0.0349625	cis
rs180934065	OID45368	GSR	5.42718	7.56026e-08	2.2638e-05	0.200215	0.0368911	0.186983	0.0349625	cis
rs184689786	OID45368	GSR	5.42718	7.56026e-08	2.2638e-05	0.200215	0.0368911	0.186983	0.0349625	cis
rs185690523	OID45368	GSR	5.42718	7.56026e-08	2.2638e-05	0.200215	0.0368911	0.186983	0.0349625	cis
rs187297225	OID45368	GSR	5.42718	7.56026e-08	2.2638e-05	0.200215	0.0368911	0.186983	0.0349625	cis
rs111403605	OID43514	CEACAM21	-5.42697	7.56893e-08	2.26625e-05	-0.822792	0.151612	-0.186976	0.0349599	cis
rs61819095	OID45454	CFHR2	-5.42695	7.56971e-08	2.26625e-05	-0.165811	0.0305532	-0.186975	0.0349596	cis
rs61819096	OID45454	CFHR2	-5.42695	7.56971e-08	2.26625e-05	-0.165811	0.0305532	-0.186975	0.0349596	cis
rs1127661	OID45454	CFHR2	-5.42695	7.56971e-08	2.26625e-05	-0.165811	0.0305532	-0.186975	0.0349596	cis
rs56111948	OID45454	CFHR2	-5.42695	7.56971e-08	2.26625e-05	-0.165811	0.0305532	-0.186975	0.0349596	cis
rs56387334	OID45454	CFHR2	-5.42695	7.56971e-08	2.26625e-05	-0.165811	0.0305532	-0.186975	0.0349596	cis
rs149644068	OID45454	CFHR2	-5.42695	7.56971e-08	2.26625e-05	-0.165811	0.0305532	-0.186975	0.0349596	cis
rs61819114	OID45454	CFHR2	-5.42695	7.56971e-08	2.26625e-05	-0.165811	0.0305532	-0.186975	0.0349596	cis
rs72738645	OID45454	CFHR2	-5.42695	7.56971e-08	2.26625e-05	-0.165811	0.0305532	-0.186975	0.0349596	cis
rs61819115	OID45454	CFHR2	-5.42695	7.56971e-08	2.26625e-05	-0.165811	0.0305532	-0.186975	0.0349596	cis
rs61819116	OID45454	CFHR2	-5.42695	7.56971e-08	2.26625e-05	-0.165811	0.0305532	-0.186975	0.0349596	cis
rs4628533	OID45454	CFHR2	-5.42695	7.56971e-08	2.26625e-05	-0.165811	0.0305532	-0.186975	0.0349596	cis
rs61819117	OID45454	CFHR2	-5.42695	7.56971e-08	2.26625e-05	-0.165811	0.0305532	-0.186975	0.0349596	cis
rs61819118	OID45454	CFHR2	-5.42695	7.56971e-08	2.26625e-05	-0.165811	0.0305532	-0.186975	0.0349596	cis
rs61819119	OID45454	CFHR2	-5.42695	7.56971e-08	2.26625e-05	-0.165811	0.0305532	-0.186975	0.0349596	cis
rs72738652	OID45454	CFHR2	-5.42695	7.56971e-08	2.26625e-05	-0.165811	0.0305532	-0.186975	0.0349596	cis
rs61819121	OID45454	CFHR2	-5.42695	7.56971e-08	2.26625e-05	-0.165811	0.0305532	-0.186975	0.0349596	cis
rs61819122	OID45454	CFHR2	-5.42695	7.56971e-08	2.26625e-05	-0.165811	0.0305532	-0.186975	0.0349596	cis
rs61819124	OID45454	CFHR2	-5.42695	7.56971e-08	2.26625e-05	-0.165811	0.0305532	-0.186975	0.0349596	cis
rs11064480	OID45319	C1R	5.42695	7.56978e-08	2.26625e-05	0.278811	0.0513753	0.186975	0.0349596	cis
rs1243064	OID44231	SERPINB8	-5.42694	7.57e-08	2.2663e-05	-0.189793	0.0349724	-0.186975	0.0349595	cis
rs10022249	OID44450	AFAP1	5.42682	7.5752e-08	2.2678e-05	0.402942	0.0742502	0.18697	0.034958	cis
rs10031989	OID44450	AFAP1	5.42682	7.5752e-08	2.2678e-05	0.402942	0.0742502	0.18697	0.034958	cis
rs12508657	OID44450	AFAP1	5.42682	7.5752e-08	2.2678e-05	0.402942	0.0742502	0.18697	0.034958	cis
rs9933901	OID43630	DPEP1	5.42672	7.57922e-08	2.26898e-05	0.156036	0.0287533	0.186967	0.0349567	cis
rs2379220	OID45108	DNASE1	5.42671	7.57976e-08	2.26912e-05	0.172565	0.0317992	0.186967	0.0349566	cis
rs62128802	OID44297	SULT2A1	5.42661	7.58387e-08	2.27029e-05	0.526543	0.0970299	0.186963	0.0349553	cis
rs62128804	OID44297	SULT2A1	5.42661	7.58387e-08	2.27029e-05	0.526543	0.0970299	0.186963	0.0349553	cis
rs112686135	OID44297	SULT2A1	5.42661	7.58387e-08	2.27029e-05	0.526543	0.0970299	0.186963	0.0349553	cis
rs313577	OID45413	SOD3	5.42659	7.58436e-08	2.27042e-05	0.192964	0.0355589	0.186963	0.0349552	cis
rs4354737	OID43536	CLEC4D	-5.42659	7.58465e-08	2.27042e-05	-0.304336	0.0560824	-0.186963	0.0349551	cis
rs11046219	OID43536	CLEC4D	-5.42659	7.58465e-08	2.27042e-05	-0.304336	0.0560824	-0.186963	0.0349551	cis
rs11046221	OID43536	CLEC4D	-5.42659	7.58465e-08	2.27042e-05	-0.304336	0.0560824	-0.186963	0.0349551	cis
rs12316814	OID43536	CLEC4D	-5.42659	7.58465e-08	2.27042e-05	-0.304336	0.0560824	-0.186963	0.0349551	cis
rs2489962	OID45475	LPA	5.42652	7.58728e-08	2.27119e-05	0.455941	0.0840209	0.186961	0.0349543	cis
rs12121180	OID45376	IL6R	-5.42635	7.59451e-08	2.27333e-05	-0.161528	0.0297674	-0.186955	0.0349521	cis
rs4326008	OID44482	BST1	5.4263	7.5963e-08	2.27383e-05	0.154973	0.0285596	0.186953	0.0349516	cis
rs7699180	OID44482	BST1	5.4263	7.5963e-08	2.27383e-05	0.154973	0.0285596	0.186953	0.0349516	cis
rs5746995	OID45155	IL17RA	-5.42625	7.59844e-08	2.27445e-05	-0.227979	0.0420142	-0.186952	0.0349509	cis
rs117299315	OID44562	CPPED1	-5.42622	7.59966e-08	2.27479e-05	-0.480661	0.0885812	-0.186951	0.0349505	cis
rs4810254	OID45380	LBP	5.42622	7.5999e-08	2.27484e-05	0.286924	0.0528775	0.18695	0.0349505	cis
rs59658878	OID42946	PROCR	-5.42614	7.6031e-08	2.27578e-05	-0.516214	0.0951347	-0.186948	0.0349495	cis
rs1265100	OID43511	CDSN	5.4261	7.60484e-08	2.27628e-05	0.174385	0.0321383	0.186946	0.034949	cis
rs16932700	OID42323	CRH	5.42607	7.60585e-08	2.27652e-05	0.789711	0.14554	0.186946	0.0349487	cis
rs34409683	OID42323	CRH	5.42607	7.60585e-08	2.27652e-05	0.789711	0.14554	0.186946	0.0349487	cis
rs16932705	OID42323	CRH	5.42607	7.60585e-08	2.27652e-05	0.789711	0.14554	0.186946	0.0349487	cis
rs60992195	OID44655	FGFR4	5.42603	7.60753e-08	2.27699e-05	0.253438	0.0467079	0.186944	0.0349482	cis
rs28579790	OID44655	FGFR4	5.42603	7.60753e-08	2.27699e-05	0.253438	0.0467079	0.186944	0.0349482	cis
rs56144821	OID44680	GHR	5.42601	7.60824e-08	2.27718e-05	0.167958	0.0309542	0.186944	0.034948	cis
rs4785961	OID45429	VASN	5.42596	7.61025e-08	2.27776e-05	0.113741	0.0209623	0.186942	0.0349473	cis
rs10826223	OID45190	MSMB	-5.42595	7.61085e-08	2.27792e-05	-0.347356	0.0640176	-0.186942	0.0349472	cis
rs35024948	OID45051	CBLN2	-5.42589	7.61338e-08	2.27866e-05	-0.138456	0.0255178	-0.18694	0.0349464	cis
rs11277069	OID43934	LRIG1	-5.42585	7.61498e-08	2.27909e-05	-0.155906	0.0287339	-0.186938	0.0349459	cis
rs1129179	OID43934	LRIG1	-5.42585	7.61498e-08	2.27909e-05	-0.155906	0.0287339	-0.186938	0.0349459	cis
rs73084683	OID44829	OXT	-5.42582	7.61607e-08	2.2794e-05	-0.591104	0.108943	-0.186937	0.0349456	cis
rs369033	OID45036	ASAH1	-5.42575	7.61917e-08	2.28031e-05	-0.261822	0.0482555	-0.186935	0.0349447	cis
rs35177585	OID44014	NCR1	-5.42566	7.6229e-08	2.2814e-05	-0.135369	0.0249497	-0.186932	0.0349435	cis
rs9457799	OID45150	IGF2R	-5.4255	7.62943e-08	2.28334e-05	-0.135206	0.0249205	-0.186927	0.0349416	cis
rs56299786	OID43548	CNTN2	-5.42546	7.63119e-08	2.28382e-05	-0.201085	0.0370633	-0.186925	0.034941	cis
rs61824160	OID43548	CNTN2	-5.42546	7.63119e-08	2.28382e-05	-0.201085	0.0370633	-0.186925	0.034941	cis
rs6885108	OID45448	C7	-5.42544	7.63164e-08	2.28394e-05	-0.151732	0.0279667	-0.186925	0.0349409	cis
rs28859998	OID44579	CTSE	5.42542	7.63253e-08	2.28419e-05	0.25315	0.0466601	0.186924	0.0349406	cis
rs12981254	OID44399	VSIG10L	5.42536	7.63514e-08	2.28492e-05	0.148958	0.0274558	0.186922	0.0349398	cis
rs12975011	OID44399	VSIG10L	5.42536	7.63514e-08	2.28492e-05	0.148958	0.0274558	0.186922	0.0349398	cis
rs10815235	OID44083	PDCD1LG2	-5.42534	7.63579e-08	2.2851e-05	-0.127024	0.023413	-0.186921	0.0349396	cis
rs61746401	OID45481	PGLYRP2	-5.42531	7.63715e-08	2.28548e-05	-0.135867	0.0250432	-0.18692	0.0349392	cis
rs116347023	OID42708	LRRN1	-5.42523	7.64049e-08	2.28645e-05	-0.266035	0.0490366	-0.186918	0.0349382	cis
rs75124746	OID42708	LRRN1	-5.42523	7.64049e-08	2.28645e-05	-0.266035	0.0490366	-0.186918	0.0349382	cis
rs17016222	OID44178	REG3G	5.42517	7.64298e-08	2.28717e-05	0.290299	0.0535097	0.186916	0.0349375	cis
rs75718785	OID43314	ABI3BP	-5.42515	7.6438e-08	2.2874e-05	-0.45325	0.0835461	-0.186915	0.0349372	cis
rs3115614	OID43804	HLA-A	-5.42503	7.6487e-08	2.2887e-05	-0.209914	0.0386936	-0.186911	0.0349358	cis
rs1501742	OID45392	OSMR	5.42502	7.64905e-08	2.2887e-05	0.0877621	0.0161773	0.186911	0.0349356	cis
rs17361070	OID45392	OSMR	5.42502	7.64905e-08	2.2887e-05	0.0877621	0.0161773	0.186911	0.0349356	cis
rs16867780	OID45392	OSMR	5.42502	7.64905e-08	2.2887e-05	0.0877621	0.0161773	0.186911	0.0349356	cis
rs62354693	OID45392	OSMR	5.42502	7.64905e-08	2.2887e-05	0.0877621	0.0161773	0.186911	0.0349356	cis
rs62354694	OID45392	OSMR	5.42502	7.64905e-08	2.2887e-05	0.0877621	0.0161773	0.186911	0.0349356	cis
rs12523283	OID45392	OSMR	5.42502	7.64905e-08	2.2887e-05	0.0877621	0.0161773	0.186911	0.0349356	cis
rs57849525	OID45392	OSMR	5.42502	7.64905e-08	2.2887e-05	0.0877621	0.0161773	0.186911	0.0349356	cis
rs59658589	OID45392	OSMR	5.42502	7.64905e-08	2.2887e-05	0.0877621	0.0161773	0.186911	0.0349356	cis
rs61495314	OID45392	OSMR	5.42502	7.64905e-08	2.2887e-05	0.0877621	0.0161773	0.186911	0.0349356	cis
rs62354697	OID45392	OSMR	5.42502	7.64905e-08	2.2887e-05	0.0877621	0.0161773	0.186911	0.0349356	cis
rs62354698	OID45392	OSMR	5.42502	7.64905e-08	2.2887e-05	0.0877621	0.0161773	0.186911	0.0349356	cis
rs62354699	OID45392	OSMR	5.42502	7.64905e-08	2.2887e-05	0.0877621	0.0161773	0.186911	0.0349356	cis
rs59012730	OID44502	CCL24	-5.42496	7.65166e-08	2.28946e-05	-0.277707	0.0511906	-0.186909	0.0349349	cis
rs8176632	OID44053	OBP2B	5.42491	7.65381e-08	2.29008e-05	0.23926	0.0441039	0.186907	0.0349342	cis
rs79375727	OID45336	CHL1	-5.4249	7.65398e-08	2.29012e-05	-0.163734	0.0301818	-0.186907	0.0349342	cis
rs59226272	OID45399	PON1	-5.42487	7.65547e-08	2.29054e-05	-0.102387	0.0188737	-0.186906	0.0349337	cis
chr22_30600177_TA_T	OID45417	TCN2	-5.42486	7.65582e-08	2.29061e-05	-0.238779	0.0440158	-0.186905	0.0349336	cis
rs5994323	OID45417	TCN2	-5.42486	7.65582e-08	2.29061e-05	-0.238779	0.0440158	-0.186905	0.0349336	cis
rs3806756	OID43831	IDUA	-5.42477	7.65938e-08	2.29165e-05	-0.220945	0.0407289	-0.186902	0.0349325	cis
rs6088427	OID42946	PROCR	-5.42469	7.663e-08	2.29271e-05	-0.377277	0.0695482	-0.1869	0.0349315	cis
rs2364480	OID44760	LTBR	5.42462	7.66576e-08	2.2935e-05	0.135061	0.0248979	0.186897	0.0349306	cis
rs2364481	OID44760	LTBR	5.42462	7.66576e-08	2.2935e-05	0.135061	0.0248979	0.186897	0.0349306	cis
rs116106934	OID43479	CD101	5.42455	7.66865e-08	2.29434e-05	0.484209	0.0892625	0.186895	0.0349298	cis
rs3745210	OID44782	MIA	5.42449	7.67099e-08	2.29444e-05	0.186647	0.0344082	0.186893	0.0349291	cis
chr21_41355556_GAAAC_GAAACAAAC	OID43700	FAM3B	-5.4244	7.67481e-08	2.29444e-05	-0.161278	0.0297319	-0.18689	0.0349279	cis
rs74469136	OID44225	SEMA6C	5.42438	7.67565e-08	2.29444e-05	0.39106	0.072093	0.186889	0.0349277	cis
rs1866113	OID44863	PPCDC	-5.42434	7.67748e-08	2.29444e-05	-0.172249	0.0317549	-0.186888	0.0349271	cis
rs8039977	OID44863	PPCDC	-5.42434	7.67748e-08	2.29444e-05	-0.172249	0.0317549	-0.186888	0.0349271	cis
rs1078011	OID44863	PPCDC	-5.42434	7.67748e-08	2.29444e-05	-0.172249	0.0317549	-0.186888	0.0349271	cis
rs3985310	OID44863	PPCDC	-5.42434	7.67748e-08	2.29444e-05	-0.172249	0.0317549	-0.186888	0.0349271	cis
rs4887147	OID44863	PPCDC	-5.42434	7.67748e-08	2.29444e-05	-0.172249	0.0317549	-0.186888	0.0349271	cis
rs4887148	OID44863	PPCDC	-5.42434	7.67748e-08	2.29444e-05	-0.172249	0.0317549	-0.186888	0.0349271	cis
rs4887150	OID44863	PPCDC	-5.42434	7.67748e-08	2.29444e-05	-0.172249	0.0317549	-0.186888	0.0349271	cis
rs4887151	OID44863	PPCDC	-5.42434	7.67748e-08	2.29444e-05	-0.172249	0.0317549	-0.186888	0.0349271	cis
rs11854461	OID44863	PPCDC	-5.42434	7.67748e-08	2.29444e-05	-0.172249	0.0317549	-0.186888	0.0349271	cis
rs2289188	OID44863	PPCDC	-5.42434	7.67748e-08	2.29444e-05	-0.172249	0.0317549	-0.186888	0.0349271	cis
rs6495101	OID44863	PPCDC	-5.42434	7.67748e-08	2.29444e-05	-0.172249	0.0317549	-0.186888	0.0349271	cis
rs2289187	OID44863	PPCDC	-5.42434	7.67748e-08	2.29444e-05	-0.172249	0.0317549	-0.186888	0.0349271	cis
rs7163775	OID44863	PPCDC	-5.42434	7.67748e-08	2.29444e-05	-0.172249	0.0317549	-0.186888	0.0349271	cis
rs12440645	OID44863	PPCDC	-5.42434	7.67748e-08	2.29444e-05	-0.172249	0.0317549	-0.186888	0.0349271	cis
rs12440654	OID44863	PPCDC	-5.42434	7.67748e-08	2.29444e-05	-0.172249	0.0317549	-0.186888	0.0349271	cis
rs7169985	OID44863	PPCDC	-5.42434	7.67748e-08	2.29444e-05	-0.172249	0.0317549	-0.186888	0.0349271	cis
rs8037211	OID44863	PPCDC	-5.42434	7.67748e-08	2.29444e-05	-0.172249	0.0317549	-0.186888	0.0349271	cis
rs7166701	OID44863	PPCDC	-5.42434	7.67748e-08	2.29444e-05	-0.172249	0.0317549	-0.186888	0.0349271	cis
rs4468560	OID44863	PPCDC	-5.42434	7.67748e-08	2.29444e-05	-0.172249	0.0317549	-0.186888	0.0349271	cis
rs74903425	OID44863	PPCDC	-5.42434	7.67748e-08	2.29444e-05	-0.172249	0.0317549	-0.186888	0.0349271	cis
rs77655065	OID44863	PPCDC	-5.42434	7.67748e-08	2.29444e-05	-0.172249	0.0317549	-0.186888	0.0349271	cis
rs35980770	OID44863	PPCDC	-5.42434	7.67748e-08	2.29444e-05	-0.172249	0.0317549	-0.186888	0.0349271	cis
rs4887152	OID44863	PPCDC	-5.42434	7.67748e-08	2.29444e-05	-0.172249	0.0317549	-0.186888	0.0349271	cis
rs11856543	OID44863	PPCDC	-5.42434	7.67748e-08	2.29444e-05	-0.172249	0.0317549	-0.186888	0.0349271	cis
rs12592493	OID44863	PPCDC	-5.42434	7.67748e-08	2.29444e-05	-0.172249	0.0317549	-0.186888	0.0349271	cis
rs12594766	OID44863	PPCDC	-5.42434	7.67748e-08	2.29444e-05	-0.172249	0.0317549	-0.186888	0.0349271	cis
rs4544202	OID44863	PPCDC	-5.42434	7.67748e-08	2.29444e-05	-0.172249	0.0317549	-0.186888	0.0349271	cis
rs4077703	OID44863	PPCDC	-5.42434	7.67748e-08	2.29444e-05	-0.172249	0.0317549	-0.186888	0.0349271	cis
rs6495103	OID44863	PPCDC	-5.42434	7.67748e-08	2.29444e-05	-0.172249	0.0317549	-0.186888	0.0349271	cis
rs59989550	OID44863	PPCDC	-5.42434	7.67748e-08	2.29444e-05	-0.172249	0.0317549	-0.186888	0.0349271	cis
rs8029099	OID44863	PPCDC	-5.42434	7.67748e-08	2.29444e-05	-0.172249	0.0317549	-0.186888	0.0349271	cis
rs56367313	OID44863	PPCDC	-5.42434	7.67748e-08	2.29444e-05	-0.172249	0.0317549	-0.186888	0.0349271	cis
rs4324083	OID44863	PPCDC	-5.42434	7.67748e-08	2.29444e-05	-0.172249	0.0317549	-0.186888	0.0349271	cis
rs6495105	OID44863	PPCDC	-5.42434	7.67748e-08	2.29444e-05	-0.172249	0.0317549	-0.186888	0.0349271	cis
rs12592906	OID44863	PPCDC	-5.42434	7.67748e-08	2.29444e-05	-0.172249	0.0317549	-0.186888	0.0349271	cis
rs79600239	OID44863	PPCDC	-5.42434	7.67748e-08	2.29444e-05	-0.172249	0.0317549	-0.186888	0.0349271	cis
rs4887153	OID44863	PPCDC	-5.42434	7.67748e-08	2.29444e-05	-0.172249	0.0317549	-0.186888	0.0349271	cis
rs16969247	OID44863	PPCDC	-5.42434	7.67748e-08	2.29444e-05	-0.172249	0.0317549	-0.186888	0.0349271	cis
rs11855521	OID44863	PPCDC	-5.42434	7.67748e-08	2.29444e-05	-0.172249	0.0317549	-0.186888	0.0349271	cis
rs55662551	OID44863	PPCDC	-5.42434	7.67748e-08	2.29444e-05	-0.172249	0.0317549	-0.186888	0.0349271	cis
rs79923136	OID44863	PPCDC	-5.42434	7.67748e-08	2.29444e-05	-0.172249	0.0317549	-0.186888	0.0349271	cis
rs59946128	OID44863	PPCDC	-5.42434	7.67748e-08	2.29444e-05	-0.172249	0.0317549	-0.186888	0.0349271	cis
rs60777494	OID44863	PPCDC	-5.42434	7.67748e-08	2.29444e-05	-0.172249	0.0317549	-0.186888	0.0349271	cis
rs57271230	OID44863	PPCDC	-5.42434	7.67748e-08	2.29444e-05	-0.172249	0.0317549	-0.186888	0.0349271	cis
rs7177140	OID44863	PPCDC	-5.42434	7.67748e-08	2.29444e-05	-0.172249	0.0317549	-0.186888	0.0349271	cis
rs11072488	OID44863	PPCDC	-5.42434	7.67748e-08	2.29444e-05	-0.172249	0.0317549	-0.186888	0.0349271	cis
rs12439505	OID44863	PPCDC	-5.42434	7.67748e-08	2.29444e-05	-0.172249	0.0317549	-0.186888	0.0349271	cis
rs4887154	OID44863	PPCDC	-5.42434	7.67748e-08	2.29444e-05	-0.172249	0.0317549	-0.186888	0.0349271	cis
rs11854226	OID44863	PPCDC	-5.42434	7.67748e-08	2.29444e-05	-0.172249	0.0317549	-0.186888	0.0349271	cis
rs4278699	OID44863	PPCDC	-5.42434	7.67748e-08	2.29444e-05	-0.172249	0.0317549	-0.186888	0.0349271	cis
rs8038730	OID44863	PPCDC	-5.42434	7.67748e-08	2.29444e-05	-0.172249	0.0317549	-0.186888	0.0349271	cis
rs6495108	OID44863	PPCDC	-5.42434	7.67748e-08	2.29444e-05	-0.172249	0.0317549	-0.186888	0.0349271	cis
rs7178219	OID44863	PPCDC	-5.42434	7.67748e-08	2.29444e-05	-0.172249	0.0317549	-0.186888	0.0349271	cis
rs6495109	OID44863	PPCDC	-5.42434	7.67748e-08	2.29444e-05	-0.172249	0.0317549	-0.186888	0.0349271	cis
rs8037436	OID44863	PPCDC	-5.42434	7.67748e-08	2.29444e-05	-0.172249	0.0317549	-0.186888	0.0349271	cis
rs56369998	OID44863	PPCDC	-5.42434	7.67748e-08	2.29444e-05	-0.172249	0.0317549	-0.186888	0.0349271	cis
rs12591603	OID44863	PPCDC	-5.42434	7.67748e-08	2.29444e-05	-0.172249	0.0317549	-0.186888	0.0349271	cis
rs4887155	OID44863	PPCDC	-5.42434	7.67748e-08	2.29444e-05	-0.172249	0.0317549	-0.186888	0.0349271	cis
rs16969612	OID44863	PPCDC	-5.42434	7.67748e-08	2.29444e-05	-0.172249	0.0317549	-0.186888	0.0349271	cis
rs76493022	OID44863	PPCDC	-5.42434	7.67748e-08	2.29444e-05	-0.172249	0.0317549	-0.186888	0.0349271	cis
rs11072490	OID44863	PPCDC	-5.42434	7.67748e-08	2.29444e-05	-0.172249	0.0317549	-0.186888	0.0349271	cis
rs8042832	OID44863	PPCDC	-5.42434	7.67748e-08	2.29444e-05	-0.172249	0.0317549	-0.186888	0.0349271	cis
rs7167655	OID44863	PPCDC	-5.42434	7.67748e-08	2.29444e-05	-0.172249	0.0317549	-0.186888	0.0349271	cis
rs1821847	OID44863	PPCDC	-5.42434	7.67748e-08	2.29444e-05	-0.172249	0.0317549	-0.186888	0.0349271	cis
rs11319170	OID44863	PPCDC	-5.42434	7.67748e-08	2.29444e-05	-0.172249	0.0317549	-0.186888	0.0349271	cis
rs7173006	OID44863	PPCDC	-5.42434	7.67748e-08	2.29444e-05	-0.172249	0.0317549	-0.186888	0.0349271	cis
rs12909573	OID44863	PPCDC	-5.42434	7.67748e-08	2.29444e-05	-0.172249	0.0317549	-0.186888	0.0349271	cis
rs4261483	OID44863	PPCDC	-5.42434	7.67748e-08	2.29444e-05	-0.172249	0.0317549	-0.186888	0.0349271	cis
rs8041030	OID44863	PPCDC	-5.42434	7.67748e-08	2.29444e-05	-0.172249	0.0317549	-0.186888	0.0349271	cis
rs74719616	OID44863	PPCDC	-5.42434	7.67748e-08	2.29444e-05	-0.172249	0.0317549	-0.186888	0.0349271	cis
rs76408068	OID44863	PPCDC	-5.42434	7.67748e-08	2.29444e-05	-0.172249	0.0317549	-0.186888	0.0349271	cis
rs8028163	OID44863	PPCDC	-5.42434	7.67748e-08	2.29444e-05	-0.172249	0.0317549	-0.186888	0.0349271	cis
rs8029116	OID44863	PPCDC	-5.42434	7.67748e-08	2.29444e-05	-0.172249	0.0317549	-0.186888	0.0349271	cis
rs11072492	OID44863	PPCDC	-5.42434	7.67748e-08	2.29444e-05	-0.172249	0.0317549	-0.186888	0.0349271	cis
rs8036636	OID44863	PPCDC	-5.42434	7.67748e-08	2.29444e-05	-0.172249	0.0317549	-0.186888	0.0349271	cis
rs8041807	OID44863	PPCDC	-5.42434	7.67748e-08	2.29444e-05	-0.172249	0.0317549	-0.186888	0.0349271	cis
rs61525079	OID44863	PPCDC	-5.42434	7.67748e-08	2.29444e-05	-0.172249	0.0317549	-0.186888	0.0349271	cis
rs8027066	OID44863	PPCDC	-5.42434	7.67748e-08	2.29444e-05	-0.172249	0.0317549	-0.186888	0.0349271	cis
rs12594447	OID44863	PPCDC	-5.42434	7.67748e-08	2.29444e-05	-0.172249	0.0317549	-0.186888	0.0349271	cis
rs1821848	OID44863	PPCDC	-5.42434	7.67748e-08	2.29444e-05	-0.172249	0.0317549	-0.186888	0.0349271	cis
rs3985309	OID44863	PPCDC	-5.42434	7.67748e-08	2.29444e-05	-0.172249	0.0317549	-0.186888	0.0349271	cis
rs2415242	OID44863	PPCDC	-5.42434	7.67748e-08	2.29444e-05	-0.172249	0.0317549	-0.186888	0.0349271	cis
rs8037074	OID44863	PPCDC	-5.42434	7.67748e-08	2.29444e-05	-0.172249	0.0317549	-0.186888	0.0349271	cis
rs7177407	OID44863	PPCDC	-5.42434	7.67748e-08	2.29444e-05	-0.172249	0.0317549	-0.186888	0.0349271	cis
rs8028430	OID44863	PPCDC	-5.42434	7.67748e-08	2.29444e-05	-0.172249	0.0317549	-0.186888	0.0349271	cis
rs12442097	OID44863	PPCDC	-5.42434	7.67748e-08	2.29444e-05	-0.172249	0.0317549	-0.186888	0.0349271	cis
rs8029215	OID44863	PPCDC	-5.42434	7.67748e-08	2.29444e-05	-0.172249	0.0317549	-0.186888	0.0349271	cis
rs8023865	OID44863	PPCDC	-5.42434	7.67748e-08	2.29444e-05	-0.172249	0.0317549	-0.186888	0.0349271	cis
rs12439113	OID44863	PPCDC	-5.42434	7.67748e-08	2.29444e-05	-0.172249	0.0317549	-0.186888	0.0349271	cis
rs8043082	OID44863	PPCDC	-5.42434	7.67748e-08	2.29444e-05	-0.172249	0.0317549	-0.186888	0.0349271	cis
rs2415241	OID44863	PPCDC	-5.42434	7.67748e-08	2.29444e-05	-0.172249	0.0317549	-0.186888	0.0349271	cis
rs7171838	OID44863	PPCDC	-5.42434	7.67748e-08	2.29444e-05	-0.172249	0.0317549	-0.186888	0.0349271	cis
rs10459648	OID44863	PPCDC	-5.42434	7.67748e-08	2.29444e-05	-0.172249	0.0317549	-0.186888	0.0349271	cis
rs4887159	OID44863	PPCDC	-5.42434	7.67748e-08	2.29444e-05	-0.172249	0.0317549	-0.186888	0.0349271	cis
rs4887160	OID44863	PPCDC	-5.42434	7.67748e-08	2.29444e-05	-0.172249	0.0317549	-0.186888	0.0349271	cis
rs8025976	OID44863	PPCDC	-5.42434	7.67748e-08	2.29444e-05	-0.172249	0.0317549	-0.186888	0.0349271	cis
rs6495115	OID44863	PPCDC	-5.42434	7.67748e-08	2.29444e-05	-0.172249	0.0317549	-0.186888	0.0349271	cis
rs4887162	OID44863	PPCDC	-5.42434	7.67748e-08	2.29444e-05	-0.172249	0.0317549	-0.186888	0.0349271	cis
rs4887163	OID44863	PPCDC	-5.42434	7.67748e-08	2.29444e-05	-0.172249	0.0317549	-0.186888	0.0349271	cis
rs4886601	OID44863	PPCDC	-5.42434	7.67748e-08	2.29444e-05	-0.172249	0.0317549	-0.186888	0.0349271	cis
rs9635320	OID44863	PPCDC	-5.42434	7.67748e-08	2.29444e-05	-0.172249	0.0317549	-0.186888	0.0349271	cis
rs7176095	OID44863	PPCDC	-5.42434	7.67748e-08	2.29444e-05	-0.172249	0.0317549	-0.186888	0.0349271	cis
rs11072494	OID44863	PPCDC	-5.42434	7.67748e-08	2.29444e-05	-0.172249	0.0317549	-0.186888	0.0349271	cis
rs11072495	OID44863	PPCDC	-5.42434	7.67748e-08	2.29444e-05	-0.172249	0.0317549	-0.186888	0.0349271	cis
rs4887166	OID44863	PPCDC	-5.42434	7.67748e-08	2.29444e-05	-0.172249	0.0317549	-0.186888	0.0349271	cis
rs6495117	OID44863	PPCDC	-5.42434	7.67748e-08	2.29444e-05	-0.172249	0.0317549	-0.186888	0.0349271	cis
rs12441932	OID44863	PPCDC	-5.42434	7.67748e-08	2.29444e-05	-0.172249	0.0317549	-0.186888	0.0349271	cis
rs6495118	OID44863	PPCDC	-5.42434	7.67748e-08	2.29444e-05	-0.172249	0.0317549	-0.186888	0.0349271	cis
rs2068982	OID44863	PPCDC	-5.42434	7.67748e-08	2.29444e-05	-0.172249	0.0317549	-0.186888	0.0349271	cis
rs76160708	OID44863	PPCDC	-5.42434	7.67748e-08	2.29444e-05	-0.172249	0.0317549	-0.186888	0.0349271	cis
rs79874445	OID44863	PPCDC	-5.42434	7.67748e-08	2.29444e-05	-0.172249	0.0317549	-0.186888	0.0349271	cis
rs6481165	OID43387	ASAH2	-5.42432	7.67793e-08	2.29444e-05	-0.188519	0.0347544	-0.186888	0.034927	cis
rs6481169	OID43387	ASAH2	-5.42432	7.67793e-08	2.29444e-05	-0.188519	0.0347544	-0.186888	0.034927	cis
rs6481171	OID43387	ASAH2	-5.42432	7.67793e-08	2.29444e-05	-0.188519	0.0347544	-0.186888	0.034927	cis
rs11594337	OID43387	ASAH2	-5.42432	7.67793e-08	2.29444e-05	-0.188519	0.0347544	-0.186888	0.034927	cis
rs11594356	OID43387	ASAH2	-5.42432	7.67793e-08	2.29444e-05	-0.188519	0.0347544	-0.186888	0.034927	cis
rs11004968	OID43387	ASAH2	-5.42432	7.67793e-08	2.29444e-05	-0.188519	0.0347544	-0.186888	0.034927	cis
rs4935597	OID43387	ASAH2	-5.42432	7.67793e-08	2.29444e-05	-0.188519	0.0347544	-0.186888	0.034927	cis
rs17777471	OID43387	ASAH2	-5.42432	7.67793e-08	2.29444e-05	-0.188519	0.0347544	-0.186888	0.034927	cis
rs7073005	OID43387	ASAH2	-5.42432	7.67793e-08	2.29444e-05	-0.188519	0.0347544	-0.186888	0.034927	cis
rs11815907	OID43387	ASAH2	-5.42432	7.67793e-08	2.29444e-05	-0.188519	0.0347544	-0.186888	0.034927	cis
rs11005000	OID43387	ASAH2	-5.42432	7.67793e-08	2.29444e-05	-0.188519	0.0347544	-0.186888	0.034927	cis
rs11005001	OID43387	ASAH2	-5.42432	7.67793e-08	2.29444e-05	-0.188519	0.0347544	-0.186888	0.034927	cis
rs11593018	OID43387	ASAH2	-5.42432	7.67793e-08	2.29444e-05	-0.188519	0.0347544	-0.186888	0.034927	cis
rs36081243	OID43387	ASAH2	-5.42432	7.67793e-08	2.29444e-05	-0.188519	0.0347544	-0.186888	0.034927	cis
rs4267018	OID43387	ASAH2	-5.42432	7.67793e-08	2.29444e-05	-0.188519	0.0347544	-0.186888	0.034927	cis
rs11595372	OID43387	ASAH2	-5.42432	7.67793e-08	2.29444e-05	-0.188519	0.0347544	-0.186888	0.034927	cis
rs11595376	OID43387	ASAH2	-5.42432	7.67793e-08	2.29444e-05	-0.188519	0.0347544	-0.186888	0.034927	cis
rs992812	OID45105	DEFB1	5.42431	7.67843e-08	2.29455e-05	0.165545	0.030519	0.186887	0.0349268	cis
rs2911982	OID45105	DEFB1	5.42431	7.67843e-08	2.29455e-05	0.165545	0.030519	0.186887	0.0349268	cis
rs544466	OID44252	SLAMF7	-5.42427	7.68e-08	2.295e-05	-0.210556	0.0388173	-0.186886	0.0349264	cis
rs73050623	OID43610	DKKL1	5.42426	7.68057e-08	2.29515e-05	0.768998	0.14177	0.186885	0.0349262	cis
rs11084096	OID44245	SIGLEC6	5.4242	7.68307e-08	2.29578e-05	0.142572	0.0262844	0.186883	0.0349254	cis
chr16_3020707_TG_T	OID42184	BICDL2	5.42419	7.68348e-08	2.29578e-05	0.148292	0.0273391	0.186883	0.0349253	cis
rs1282065362	OID43320	ACP6	5.42418	7.68396e-08	2.29578e-05	0.32348	0.0596367	0.186883	0.0349252	cis
rs1186402496	OID43320	ACP6	5.42418	7.68396e-08	2.29578e-05	0.32348	0.0596367	0.186883	0.0349252	cis
rs1208843571	OID43320	ACP6	5.42418	7.68396e-08	2.29578e-05	0.32348	0.0596367	0.186883	0.0349252	cis
rs370566619	OID43320	ACP6	5.42418	7.68396e-08	2.29578e-05	0.32348	0.0596367	0.186883	0.0349252	cis
rs58716251	OID43320	ACP6	5.42418	7.68396e-08	2.29578e-05	0.32348	0.0596367	0.186883	0.0349252	cis
rs57197694	OID43320	ACP6	5.42418	7.68396e-08	2.29578e-05	0.32348	0.0596367	0.186883	0.0349252	cis
rs1386560250	OID43320	ACP6	5.42418	7.68396e-08	2.29578e-05	0.32348	0.0596367	0.186883	0.0349252	cis
rs1468710007	OID43320	ACP6	5.42418	7.68396e-08	2.29578e-05	0.32348	0.0596367	0.186883	0.0349252	cis
rs1164043017	OID43320	ACP6	5.42418	7.68396e-08	2.29578e-05	0.32348	0.0596367	0.186883	0.0349252	cis
rs200675471	OID43320	ACP6	5.42418	7.68396e-08	2.29578e-05	0.32348	0.0596367	0.186883	0.0349252	cis
rs1449073537	OID43320	ACP6	5.42418	7.68396e-08	2.29578e-05	0.32348	0.0596367	0.186883	0.0349252	cis
rs1388003619	OID43320	ACP6	5.42418	7.68396e-08	2.29578e-05	0.32348	0.0596367	0.186883	0.0349252	cis
rs1474376967	OID43320	ACP6	5.42418	7.68396e-08	2.29578e-05	0.32348	0.0596367	0.186883	0.0349252	cis
rs2795734	OID43320	ACP6	5.42418	7.68396e-08	2.29578e-05	0.32348	0.0596367	0.186883	0.0349252	cis
rs3992749	OID43320	ACP6	5.42418	7.68396e-08	2.29578e-05	0.32348	0.0596367	0.186883	0.0349252	cis
rs60433633	OID43320	ACP6	5.42418	7.68396e-08	2.29578e-05	0.32348	0.0596367	0.186883	0.0349252	cis
rs1397617375	OID43320	ACP6	5.42418	7.68396e-08	2.29578e-05	0.32348	0.0596367	0.186883	0.0349252	cis
rs2850074	OID40928	CBR3	5.42417	7.68431e-08	2.29586e-05	0.21134	0.0389626	0.186882	0.0349251	cis
rs2905510	OID43495	CD6	-5.42415	7.68514e-08	2.29592e-05	-0.130323	0.0240265	-0.186882	0.0349248	cis
rs2547239	OID44297	SULT2A1	-5.42414	7.68539e-08	2.29592e-05	-0.500214	0.0922198	-0.186882	0.0349247	cis
rs2547237	OID44297	SULT2A1	-5.42414	7.68539e-08	2.29592e-05	-0.500214	0.0922198	-0.186882	0.0349247	cis
rs2547235	OID44297	SULT2A1	-5.42414	7.68539e-08	2.29592e-05	-0.500214	0.0922198	-0.186882	0.0349247	cis
rs2547234	OID44297	SULT2A1	-5.42414	7.68539e-08	2.29592e-05	-0.500214	0.0922198	-0.186882	0.0349247	cis
rs2547233	OID44297	SULT2A1	-5.42414	7.68539e-08	2.29592e-05	-0.500214	0.0922198	-0.186882	0.0349247	cis
rs9304669	OID44297	SULT2A1	-5.42414	7.68539e-08	2.29592e-05	-0.500214	0.0922198	-0.186882	0.0349247	cis
rs10425963	OID44297	SULT2A1	-5.42414	7.68539e-08	2.29592e-05	-0.500214	0.0922198	-0.186882	0.0349247	cis
rs10425975	OID44297	SULT2A1	-5.42414	7.68539e-08	2.29592e-05	-0.500214	0.0922198	-0.186882	0.0349247	cis
rs10425629	OID44297	SULT2A1	-5.42414	7.68539e-08	2.29592e-05	-0.500214	0.0922198	-0.186882	0.0349247	cis
rs10426201	OID44297	SULT2A1	-5.42414	7.68539e-08	2.29592e-05	-0.500214	0.0922198	-0.186882	0.0349247	cis
rs2547231	OID44297	SULT2A1	-5.42414	7.68539e-08	2.29592e-05	-0.500214	0.0922198	-0.186882	0.0349247	cis
rs2637115	OID44297	SULT2A1	-5.42414	7.68539e-08	2.29592e-05	-0.500214	0.0922198	-0.186882	0.0349247	cis
rs62435802	OID45277	THBS2	-5.42414	7.6857e-08	2.29599e-05	-0.179218	0.0330407	-0.186881	0.0349246	cis
rs79037450	OID44129	PRSS53	5.42407	7.68855e-08	2.29682e-05	0.341751	0.0630065	0.186879	0.0349238	cis
rs9322225	OID44757	LRP11	-5.42387	7.69678e-08	2.29926e-05	-0.13958	0.0257344	-0.186873	0.0349213	cis
rs10027350	OID45413	SOD3	5.42386	7.69737e-08	2.29937e-05	0.188608	0.0347738	0.186872	0.0349212	cis
rs10026230	OID45413	SOD3	5.42386	7.69737e-08	2.29937e-05	0.188608	0.0347738	0.186872	0.0349212	cis
rs7662318	OID45413	SOD3	5.42386	7.69737e-08	2.29937e-05	0.188608	0.0347738	0.186872	0.0349212	cis
rs754615	OID42227	CAST	5.42382	7.69901e-08	2.29985e-05	0.196999	0.0363212	0.186871	0.0349207	cis
rs4439854	OID44340	TNFRSF11A	5.42378	7.70068e-08	2.30032e-05	0.147197	0.0271392	0.186869	0.0349202	cis
rs76681188	OID44529	CDHR5	5.42371	7.70367e-08	2.3012e-05	0.271324	0.0500256	0.186867	0.0349193	cis
rs438421	OID42598	IL12RB1	5.42362	7.70717e-08	2.30222e-05	0.245655	0.0452935	0.186864	0.0349182	cis
rs1471541	OID45342	CRISP3	-5.42361	7.70762e-08	2.30227e-05	-0.122682	0.02262	-0.186864	0.0349181	cis
rs1471540	OID45342	CRISP3	-5.42361	7.70762e-08	2.30227e-05	-0.122682	0.02262	-0.186864	0.0349181	cis
rs9463531	OID45342	CRISP3	-5.42361	7.70762e-08	2.30227e-05	-0.122682	0.02262	-0.186864	0.0349181	cis
rs78260244	OID42450	FCRL3	-5.42361	7.70769e-08	2.30227e-05	-0.547658	0.100977	-0.186864	0.0349181	cis
rs139416541	OID42450	FCRL3	-5.42361	7.70769e-08	2.30227e-05	-0.547658	0.100977	-0.186864	0.0349181	cis
rs10160548	OID44335	TMPRSS5	5.42361	7.70782e-08	2.30229e-05	0.13184	0.0243085	0.186864	0.034918	cis
rs33962412	OID43822	HSDL2	5.4235	7.71227e-08	2.3036e-05	0.186249	0.0343411	0.18686	0.0349167	cis
rs8051363	OID45097	CTRB1	-5.42345	7.71425e-08	2.30417e-05	-0.27655	0.0509914	-0.186859	0.0349161	cis
rs77401743	OID44696	GSTA1	5.42338	7.71715e-08	2.30502e-05	0.451678	0.0832834	0.186856	0.0349153	cis
rs13376768	OID43387	ASAH2	-5.42335	7.71857e-08	2.30542e-05	-0.172284	0.0317671	-0.186855	0.0349148	cis
rs7515826	OID44127	PROK1	-5.42332	7.71968e-08	2.30573e-05	-0.185297	0.0341668	-0.186854	0.0349145	cis
rs62115069	OID44512	CD33	5.42326	7.72227e-08	2.30648e-05	0.38791	0.0715271	0.186852	0.0349137	cis
rs12171261	OID41777	SEC14L2	-5.42322	7.72375e-08	2.30658e-05	-0.394654	0.0727711	-0.186851	0.0349133	cis
rs7289360	OID41777	SEC14L2	-5.42322	7.72375e-08	2.30658e-05	-0.394654	0.0727711	-0.186851	0.0349133	cis
rs61583714	OID41777	SEC14L2	-5.42322	7.72375e-08	2.30658e-05	-0.394654	0.0727711	-0.186851	0.0349133	cis
rs57940170	OID41777	SEC14L2	-5.42322	7.72375e-08	2.30658e-05	-0.394654	0.0727711	-0.186851	0.0349133	cis
rs9619105	OID41777	SEC14L2	-5.42322	7.72375e-08	2.30658e-05	-0.394654	0.0727711	-0.186851	0.0349133	cis
rs5997637	OID41777	SEC14L2	-5.42322	7.72375e-08	2.30658e-05	-0.394654	0.0727711	-0.186851	0.0349133	cis
rs1010324	OID41777	SEC14L2	-5.42322	7.72375e-08	2.30658e-05	-0.394654	0.0727711	-0.186851	0.0349133	cis
rs7288366	OID41777	SEC14L2	-5.42322	7.72375e-08	2.30658e-05	-0.394654	0.0727711	-0.186851	0.0349133	cis
rs11089448	OID41777	SEC14L2	-5.42322	7.72375e-08	2.30658e-05	-0.394654	0.0727711	-0.186851	0.0349133	cis
rs2283870	OID41777	SEC14L2	-5.42322	7.72375e-08	2.30658e-05	-0.394654	0.0727711	-0.186851	0.0349133	cis
rs2283871	OID41777	SEC14L2	-5.42322	7.72375e-08	2.30658e-05	-0.394654	0.0727711	-0.186851	0.0349133	cis
rs2267154	OID41777	SEC14L2	-5.42322	7.72375e-08	2.30658e-05	-0.394654	0.0727711	-0.186851	0.0349133	cis
rs7290317	OID41777	SEC14L2	-5.42322	7.72375e-08	2.30658e-05	-0.394654	0.0727711	-0.186851	0.0349133	cis
rs2267155	OID41777	SEC14L2	-5.42322	7.72375e-08	2.30658e-05	-0.394654	0.0727711	-0.186851	0.0349133	cis
rs2267156	OID41777	SEC14L2	-5.42322	7.72375e-08	2.30658e-05	-0.394654	0.0727711	-0.186851	0.0349133	cis
rs2299827	OID41777	SEC14L2	-5.42322	7.72375e-08	2.30658e-05	-0.394654	0.0727711	-0.186851	0.0349133	cis
rs9620984	OID41777	SEC14L2	-5.42322	7.72375e-08	2.30658e-05	-0.394654	0.0727711	-0.186851	0.0349133	cis
rs9907657	OID44347	TNFSF12	5.42319	7.72509e-08	2.30696e-05	0.178771	0.0329641	0.18685	0.0349129	cis
rs6024863	OID44479	BPI	5.42315	7.72664e-08	2.3074e-05	0.638709	0.117774	0.186849	0.0349124	cis
rs2151974	OID44509	CD2AP	-5.42307	7.7301e-08	2.30841e-05	-0.295235	0.0544405	-0.186846	0.0349114	cis
rs396056	OID45363	FGL1	-5.42304	7.73136e-08	2.30842e-05	-0.310614	0.0572768	-0.186845	0.034911	cis
rs393715	OID45363	FGL1	-5.42304	7.73136e-08	2.30842e-05	-0.310614	0.0572768	-0.186845	0.034911	cis
rs607803	OID45363	FGL1	-5.42304	7.73136e-08	2.30842e-05	-0.310614	0.0572768	-0.186845	0.034911	cis
rs545483	OID45363	FGL1	-5.42304	7.73136e-08	2.30842e-05	-0.310614	0.0572768	-0.186845	0.034911	cis
rs414589	OID45363	FGL1	-5.42304	7.73136e-08	2.30842e-05	-0.310614	0.0572768	-0.186845	0.034911	cis
rs409412	OID45363	FGL1	-5.42304	7.73136e-08	2.30842e-05	-0.310614	0.0572768	-0.186845	0.034911	cis
rs376247	OID45363	FGL1	-5.42304	7.73136e-08	2.30842e-05	-0.310614	0.0572768	-0.186845	0.034911	cis
rs412206	OID45363	FGL1	-5.42304	7.73136e-08	2.30842e-05	-0.310614	0.0572768	-0.186845	0.034911	cis
rs431848	OID45363	FGL1	-5.42304	7.73136e-08	2.30842e-05	-0.310614	0.0572768	-0.186845	0.034911	cis
rs453360	OID45363	FGL1	-5.42304	7.73136e-08	2.30842e-05	-0.310614	0.0572768	-0.186845	0.034911	cis
rs450904	OID45363	FGL1	-5.42304	7.73136e-08	2.30842e-05	-0.310614	0.0572768	-0.186845	0.034911	cis
rs443701	OID45363	FGL1	-5.42304	7.73136e-08	2.30842e-05	-0.310614	0.0572768	-0.186845	0.034911	cis
rs440550	OID45363	FGL1	-5.42304	7.73136e-08	2.30842e-05	-0.310614	0.0572768	-0.186845	0.034911	cis
rs379407	OID45363	FGL1	-5.42304	7.73136e-08	2.30842e-05	-0.310614	0.0572768	-0.186845	0.034911	cis
rs387617	OID45363	FGL1	-5.42304	7.73136e-08	2.30842e-05	-0.310614	0.0572768	-0.186845	0.034911	cis
rs850839	OID45363	FGL1	-5.42304	7.73136e-08	2.30842e-05	-0.310614	0.0572768	-0.186845	0.034911	cis
rs850840	OID45363	FGL1	-5.42304	7.73136e-08	2.30842e-05	-0.310614	0.0572768	-0.186845	0.034911	cis
rs850843	OID45363	FGL1	-5.42304	7.73136e-08	2.30842e-05	-0.310614	0.0572768	-0.186845	0.034911	cis
rs1558276457	OID43319	ACP1	5.42303	7.73179e-08	2.30853e-05	0.284981	0.0525502	0.186845	0.0349109	cis
rs183486035	OID44529	CDHR5	5.42273	7.7443e-08	2.31224e-05	0.415759	0.0766697	0.186835	0.0349072	cis
rs77136108	OID44515	CD48	5.42259	7.75001e-08	2.31393e-05	0.276388	0.0509696	0.18683	0.0349055	cis
rs191217335	OID42609	IL1RL2	5.42259	7.75007e-08	2.31393e-05	0.302508	0.0557867	0.18683	0.0349055	cis
rs111353376	OID43533	CLEC1A	5.42259	7.75024e-08	2.31396e-05	0.317073	0.0584727	0.18683	0.0349054	cis
rs216479	OID45043	BLMH	5.42257	7.75121e-08	2.31421e-05	0.121331	0.0223752	0.186829	0.0349051	cis
rs216481	OID45043	BLMH	5.42257	7.75121e-08	2.31421e-05	0.121331	0.0223752	0.186829	0.0349051	cis
rs9265944	OID43511	CDSN	-5.42254	7.75215e-08	2.31442e-05	-0.155278	0.0286357	-0.186828	0.0349048	cis
rs9265945	OID43511	CDSN	-5.42254	7.75215e-08	2.31442e-05	-0.155278	0.0286357	-0.186828	0.0349048	cis
rs2523621	OID43511	CDSN	-5.42254	7.75215e-08	2.31442e-05	-0.155278	0.0286357	-0.186828	0.0349048	cis
rs77243175	OID42438	FAM114A1	-5.42253	7.7528e-08	2.3146e-05	-0.161455	0.0297749	-0.186828	0.0349046	cis
rs2278428	OID44014	NCR1	-5.42252	7.75331e-08	2.31473e-05	-0.226368	0.041746	-0.186827	0.0349045	cis
rs140756712	OID45155	IL17RA	-5.42242	7.7575e-08	2.31594e-05	-0.471177	0.0868942	-0.186824	0.0349033	cis
rs149569711	OID45155	IL17RA	-5.42242	7.7575e-08	2.31594e-05	-0.471177	0.0868942	-0.186824	0.0349033	cis
rs3816905	OID43703	FBN2	-5.42232	7.76135e-08	2.31707e-05	-0.42364	0.0781289	-0.186821	0.0349021	cis
rs10062444	OID44954	SPINK7	5.42224	7.76484e-08	2.31809e-05	0.649783	0.119837	0.186818	0.0349011	cis
rs2284085	OID43206	TNFRSF13C	5.42211	7.77024e-08	2.31966e-05	0.295849	0.0545634	0.186814	0.0348995	cis
rs2284086	OID43206	TNFRSF13C	5.42211	7.77024e-08	2.31966e-05	0.295849	0.0545634	0.186814	0.0348995	cis
rs200308063	OID44327	TLR3	-5.42211	7.77041e-08	2.31969e-05	-0.549101	0.101271	-0.186814	0.0348994	cis
rs75519228	OID45399	PON1	5.42209	7.77131e-08	2.31982e-05	0.13507	0.0249111	0.186813	0.0348992	cis
rs11180458	OID43760	GLIPR1	5.42209	7.77134e-08	2.31982e-05	0.0770497	0.0142103	0.186813	0.0348992	cis
rs7967619	OID43760	GLIPR1	5.42209	7.77134e-08	2.31982e-05	0.0770497	0.0142103	0.186813	0.0348992	cis
rs7954879	OID43760	GLIPR1	5.42209	7.77134e-08	2.31982e-05	0.0770497	0.0142103	0.186813	0.0348992	cis
rs7970188	OID43760	GLIPR1	5.42209	7.77134e-08	2.31982e-05	0.0770497	0.0142103	0.186813	0.0348992	cis
rs11180465	OID43760	GLIPR1	5.42209	7.77134e-08	2.31982e-05	0.0770497	0.0142103	0.186813	0.0348992	cis
rs7136911	OID43760	GLIPR1	5.42209	7.77134e-08	2.31982e-05	0.0770497	0.0142103	0.186813	0.0348992	cis
rs75541049	OID40430	MUC7	5.42193	7.77771e-08	2.3217e-05	1.00891	0.186079	0.186808	0.0348973	cis
rs10754965	OID43945	LY75	-5.42193	7.77783e-08	2.3217e-05	-0.107033	0.0197407	-0.186808	0.0348972	cis
rs62177322	OID43945	LY75	-5.42193	7.77783e-08	2.3217e-05	-0.107033	0.0197407	-0.186808	0.0348972	cis
rs6787172	OID42991	RARRES1	-5.42191	7.77871e-08	2.32194e-05	-0.186304	0.0343613	-0.186807	0.034897	cis
rs2861057	OID41430	LRRTM4	-5.42186	7.78079e-08	2.32254e-05	-0.205606	0.0379217	-0.186806	0.0348964	cis
chr2_112202091_T_C	OID44648	FBLN7	5.42182	7.78231e-08	2.32268e-05	0.539654	0.0995336	0.186804	0.0348959	cis
rs111459259	OID44648	FBLN7	5.42182	7.78231e-08	2.32268e-05	0.539654	0.0995336	0.186804	0.0348959	cis
rs72943913	OID44648	FBLN7	5.42182	7.78231e-08	2.32268e-05	0.539654	0.0995336	0.186804	0.0348959	cis
rs6705046	OID44648	FBLN7	5.42182	7.78231e-08	2.32268e-05	0.539654	0.0995336	0.186804	0.0348959	cis
rs77172864	OID44648	FBLN7	5.42182	7.78231e-08	2.32268e-05	0.539654	0.0995336	0.186804	0.0348959	cis
rs112727173	OID44648	FBLN7	5.42182	7.78231e-08	2.32268e-05	0.539654	0.0995336	0.186804	0.0348959	cis
rs113428223	OID44648	FBLN7	5.42182	7.78231e-08	2.32268e-05	0.539654	0.0995336	0.186804	0.0348959	cis
rs111281778	OID44648	FBLN7	5.42182	7.78231e-08	2.32268e-05	0.539654	0.0995336	0.186804	0.0348959	cis
rs371385421	OID44648	FBLN7	5.42182	7.78231e-08	2.32268e-05	0.539654	0.0995336	0.186804	0.0348959	cis
rs202057792	OID44648	FBLN7	5.42182	7.78231e-08	2.32268e-05	0.539654	0.0995336	0.186804	0.0348959	cis
rs75958112	OID44648	FBLN7	5.42182	7.78231e-08	2.32268e-05	0.539654	0.0995336	0.186804	0.0348959	cis
rs78058067	OID44648	FBLN7	5.42182	7.78231e-08	2.32268e-05	0.539654	0.0995336	0.186804	0.0348959	cis
rs147438752	OID44648	FBLN7	5.42182	7.78231e-08	2.32268e-05	0.539654	0.0995336	0.186804	0.0348959	cis
rs146495888	OID44648	FBLN7	5.42182	7.78231e-08	2.32268e-05	0.539654	0.0995336	0.186804	0.0348959	cis
rs1416043407	OID44648	FBLN7	5.42182	7.78231e-08	2.32268e-05	0.539654	0.0995336	0.186804	0.0348959	cis
rs879926393	OID43822	HSDL2	-5.42179	7.78381e-08	2.32309e-05	-0.377215	0.0695738	-0.186803	0.0348955	cis
rs764156138	OID43822	HSDL2	-5.42179	7.78381e-08	2.32309e-05	-0.377215	0.0695738	-0.186803	0.0348955	cis
rs12757141	OID45358	FCGR2A	5.42161	7.79146e-08	2.32535e-05	0.295902	0.0545782	0.186797	0.0348932	cis
chr5_156919019_A_AT	OID43791	KIM-1	5.42149	7.79638e-08	2.3268e-05	0.442267	0.0815767	0.186793	0.0348918	cis
rs385586	OID45363	FGL1	5.42136	7.80177e-08	2.32839e-05	0.281609	0.0519443	0.186789	0.0348902	cis
rs142534608	OID45299	ABO	-5.42133	7.80326e-08	2.32881e-05	-0.999875	0.184434	-0.186788	0.0348897	cis
chr1_196066651_T_TA	OID45455	CFHR4	5.4213	7.80426e-08	2.32903e-05	0.906728	0.167253	0.186787	0.0348894	cis
rs180760311	OID45455	CFHR4	5.4213	7.80426e-08	2.32903e-05	0.906728	0.167253	0.186787	0.0348894	cis
rs569555423	OID45455	CFHR4	5.4213	7.80426e-08	2.32903e-05	0.906728	0.167253	0.186787	0.0348894	cis
rs189804151	OID45455	CFHR4	5.4213	7.80426e-08	2.32903e-05	0.906728	0.167253	0.186787	0.0348894	cis
rs34298414	OID42874	PADI4	5.42128	7.8054e-08	2.32935e-05	0.309715	0.0571296	0.186786	0.0348891	cis
rs6465813	OID41046	COL26A1	-5.42126	7.80601e-08	2.32951e-05	-0.297403	0.0548587	-0.186786	0.0348889	cis
rs532312640	OID44356	TPSAB1	5.42126	7.80619e-08	2.32954e-05	0.597635	0.110239	0.186786	0.0348889	cis
rs734497	OID42571	HPCAL4	-5.42124	7.80688e-08	2.32973e-05	-0.24928	0.045982	-0.186785	0.0348887	cis
rs4655085	OID43432	C1QA	5.42124	7.80697e-08	2.32973e-05	0.150352	0.027734	0.186785	0.0348886	cis
rs550411671	OID43168	TDGF1	-5.4212	7.80867e-08	2.33022e-05	-2.51318	0.463584	-0.186784	0.0348881	cis
rs10841871	OID43536	CLEC4D	-5.42117	7.80978e-08	2.33053e-05	-0.224637	0.041437	-0.186783	0.0348878	cis
rs61105766	OID44774	MELTF	-5.42107	7.81417e-08	2.3318e-05	-0.126559	0.0233457	-0.186779	0.0348865	cis
rs60959204	OID44774	MELTF	-5.42107	7.81417e-08	2.3318e-05	-0.126559	0.0233457	-0.186779	0.0348865	cis
rs4948673	OID45190	MSMB	-5.42098	7.81785e-08	2.33288e-05	-0.275621	0.0508434	-0.186776	0.0348854	cis
rs17750385	OID43749	GFRAL	5.42093	7.82002e-08	2.33351e-05	0.205711	0.0379475	0.186775	0.0348848	cis
rs2316017	OID44132	PSCA	-5.42084	7.82387e-08	2.33451e-05	-0.857872	0.158254	-0.186772	0.0348837	cis
rs2316015	OID44132	PSCA	-5.42084	7.82387e-08	2.33451e-05	-0.857872	0.158254	-0.186772	0.0348837	cis
rs7388555	OID44132	PSCA	-5.42084	7.82387e-08	2.33451e-05	-0.857872	0.158254	-0.186772	0.0348837	cis
rs147507060	OID45269	STAB2	-5.42083	7.82442e-08	2.33451e-05	-0.297041	0.0547962	-0.186771	0.0348835	cis
rs145254438	OID45269	STAB2	-5.42083	7.82442e-08	2.33451e-05	-0.297041	0.0547962	-0.186771	0.0348835	cis
rs140312099	OID45269	STAB2	-5.42083	7.82442e-08	2.33451e-05	-0.297041	0.0547962	-0.186771	0.0348835	cis
rs111413526	OID42553	HCG22	-5.42081	7.82504e-08	2.33451e-05	-0.830199	0.15315	-0.186771	0.0348833	cis
rs62401664	OID42553	HCG22	-5.42081	7.82504e-08	2.33451e-05	-0.830199	0.15315	-0.186771	0.0348833	cis
rs12665700	OID42553	HCG22	-5.42081	7.82504e-08	2.33451e-05	-0.830199	0.15315	-0.186771	0.0348833	cis
rs35464561	OID42553	HCG22	-5.42081	7.82504e-08	2.33451e-05	-0.830199	0.15315	-0.186771	0.0348833	cis
rs11753789	OID42553	HCG22	-5.42081	7.82504e-08	2.33451e-05	-0.830199	0.15315	-0.186771	0.0348833	cis
rs11756038	OID42553	HCG22	-5.42081	7.82504e-08	2.33451e-05	-0.830199	0.15315	-0.186771	0.0348833	cis
rs62401667	OID42553	HCG22	-5.42081	7.82504e-08	2.33451e-05	-0.830199	0.15315	-0.186771	0.0348833	cis
rs62401668	OID42553	HCG22	-5.42081	7.82504e-08	2.33451e-05	-0.830199	0.15315	-0.186771	0.0348833	cis
rs62401669	OID42553	HCG22	-5.42081	7.82504e-08	2.33451e-05	-0.830199	0.15315	-0.186771	0.0348833	cis
rs111996227	OID42553	HCG22	-5.42081	7.82504e-08	2.33451e-05	-0.830199	0.15315	-0.186771	0.0348833	cis
rs62401670	OID42553	HCG22	-5.42081	7.82504e-08	2.33451e-05	-0.830199	0.15315	-0.186771	0.0348833	cis
rs62401671	OID42553	HCG22	-5.42081	7.82504e-08	2.33451e-05	-0.830199	0.15315	-0.186771	0.0348833	cis
rs62401672	OID42553	HCG22	-5.42081	7.82504e-08	2.33451e-05	-0.830199	0.15315	-0.186771	0.0348833	cis
rs111673650	OID42553	HCG22	-5.42081	7.82504e-08	2.33451e-05	-0.830199	0.15315	-0.186771	0.0348833	cis
rs79027726	OID42553	HCG22	-5.42081	7.82504e-08	2.33451e-05	-0.830199	0.15315	-0.186771	0.0348833	cis
rs111414258	OID42553	HCG22	-5.42081	7.82504e-08	2.33451e-05	-0.830199	0.15315	-0.186771	0.0348833	cis
rs140294066	OID42553	HCG22	-5.42081	7.82504e-08	2.33451e-05	-0.830199	0.15315	-0.186771	0.0348833	cis
rs62401673	OID42553	HCG22	-5.42081	7.82504e-08	2.33451e-05	-0.830199	0.15315	-0.186771	0.0348833	cis
rs41264253	OID43327	ADAM15	5.4208	7.82542e-08	2.33458e-05	0.167358	0.0308733	0.18677	0.0348832	cis
rs11726	OID45012	VCAN	5.4208	7.82542e-08	2.33458e-05	0.106801	0.0197021	0.18677	0.0348832	cis
rs117596592	OID44130	PRTG	5.42076	7.82731e-08	2.33512e-05	0.132259	0.0243986	0.186769	0.0348826	cis
rs702370	OID44179	RET	5.42068	7.8305e-08	2.33605e-05	0.0915874	0.0168959	0.186766	0.0348817	cis
rs112208743	OID44430	ZP3	-5.42063	7.83247e-08	2.3366e-05	-2.5843	0.476753	-0.186765	0.0348811	cis
rs1688890	OID43328	ADAM22	-5.42063	7.83249e-08	2.3366e-05	-0.131604	0.0242783	-0.186765	0.0348811	cis
rs28735524	OID44450	AFAP1	5.42056	7.8358e-08	2.33755e-05	0.396635	0.0731723	0.186762	0.0348801	cis
chr4_7765101_C_CTCAA	OID44450	AFAP1	5.42056	7.8358e-08	2.33755e-05	0.396635	0.0731723	0.186762	0.0348801	cis
rs34395206	OID45191	MUC1	5.42051	7.83767e-08	2.33809e-05	0.410459	0.0757234	0.186761	0.0348796	cis
chr2_160456956_C_CA	OID43945	LY75	-5.42046	7.83994e-08	2.33874e-05	-0.10816	0.0199541	-0.186759	0.0348789	cis
rs55746279	OID43895	KLB	-5.42041	7.8419e-08	2.33931e-05	-0.234475	0.0432578	-0.186757	0.0348784	cis
rs12442013	OID44863	PPCDC	-5.42031	7.8464e-08	2.34063e-05	-0.17253	0.0318304	-0.186754	0.034877	cis
rs11758292	OID45342	CRISP3	-5.42012	7.85414e-08	2.34292e-05	-0.113173	0.0208801	-0.186748	0.0348748	cis
rs78113428	OID43700	FAM3B	5.42009	7.85544e-08	2.34328e-05	0.400138	0.0738249	0.186747	0.0348744	cis
rs9282175	OID43805	HLA-DRA	-5.42009	7.85573e-08	2.34335e-05	-0.323539	0.0596926	-0.186747	0.0348743	cis
rs190095781	OID43630	DPEP1	5.42003	7.85819e-08	2.34398e-05	0.570345	0.105229	0.186745	0.0348736	cis
rs183463121	OID43630	DPEP1	5.42003	7.85819e-08	2.34398e-05	0.570345	0.105229	0.186745	0.0348736	cis
rs184780938	OID43630	DPEP1	5.42003	7.85819e-08	2.34398e-05	0.570345	0.105229	0.186745	0.0348736	cis
rs189406362	OID43630	DPEP1	5.42003	7.85819e-08	2.34398e-05	0.570345	0.105229	0.186745	0.0348736	cis
rs146991595	OID43630	DPEP1	5.42003	7.85819e-08	2.34398e-05	0.570345	0.105229	0.186745	0.0348736	cis
rs1957881	OID42874	PADI4	5.42	7.85939e-08	2.34432e-05	0.308326	0.0568867	0.186744	0.0348732	cis
rs564711242	OID44626	ENPP1	5.41986	7.86522e-08	2.34603e-05	0.581757	0.107338	0.186739	0.0348715	cis
rs7122043	OID44529	CDHR5	5.41985	7.86584e-08	2.3462e-05	0.166769	0.0307701	0.186739	0.0348713	cis
rs4656298	OID42448	FCGR2B	5.41984	7.86626e-08	2.34631e-05	0.307757	0.0567835	0.186738	0.0348712	cis
rs1039932404	OID43498	CD70	5.41976	7.86938e-08	2.34721e-05	0.572886	0.105703	0.186736	0.0348703	cis
rs190263580	OID45324	CCL14	5.41976	7.86951e-08	2.34723e-05	0.423246	0.0780932	0.186736	0.0348703	cis
rs11727636	OID44765	MAN2B2	-5.41966	7.87391e-08	2.3485e-05	-0.159374	0.0294066	-0.186732	0.034869	cis
rs11731327	OID44765	MAN2B2	-5.41966	7.87391e-08	2.3485e-05	-0.159374	0.0294066	-0.186732	0.034869	cis
rs8019194	OID45196	NID2	-5.41965	7.87437e-08	2.3486e-05	-0.219841	0.0405637	-0.186732	0.0348689	cis
rs141911796	OID45196	NID2	-5.41965	7.87437e-08	2.3486e-05	-0.219841	0.0405637	-0.186732	0.0348689	cis
rs7916248	OID44266	SNCG	-5.41963	7.87521e-08	2.34883e-05	-0.281903	0.0520152	-0.186731	0.0348686	cis
rs11555039	OID45347	CTSD	5.41953	7.87917e-08	2.34986e-05	0.273039	0.0503805	0.186728	0.0348675	cis
rs142871900	OID45347	CTSD	5.41953	7.87917e-08	2.34986e-05	0.273039	0.0503805	0.186728	0.0348675	cis
rs72850960	OID45347	CTSD	5.41953	7.87917e-08	2.34986e-05	0.273039	0.0503805	0.186728	0.0348675	cis
rs72850961	OID45347	CTSD	5.41953	7.87917e-08	2.34986e-05	0.273039	0.0503805	0.186728	0.0348675	cis
rs79194907	OID45347	CTSD	5.41953	7.87917e-08	2.34986e-05	0.273039	0.0503805	0.186728	0.0348675	cis
rs72850969	OID45347	CTSD	5.41953	7.87917e-08	2.34986e-05	0.273039	0.0503805	0.186728	0.0348675	cis
rs72850971	OID45347	CTSD	5.41953	7.87917e-08	2.34986e-05	0.273039	0.0503805	0.186728	0.0348675	cis
rs12469190	OID45014	VIT	-5.41952	7.87972e-08	2.35e-05	-0.148244	0.0273537	-0.186728	0.0348673	cis
rs623361	OID44053	OBP2B	5.41951	7.87998e-08	2.35e-05	0.210564	0.038853	0.186728	0.0348672	cis
rs553214	OID44053	OBP2B	5.41951	7.87998e-08	2.35e-05	0.210564	0.038853	0.186728	0.0348672	cis
rs650066	OID44053	OBP2B	5.41951	7.87998e-08	2.35e-05	0.210564	0.038853	0.186728	0.0348672	cis
rs615940	OID44053	OBP2B	5.41951	7.87998e-08	2.35e-05	0.210564	0.038853	0.186728	0.0348672	cis
rs36048503	OID45475	LPA	5.41949	7.88119e-08	2.35034e-05	0.458433	0.0845897	0.186727	0.0348669	cis
rs192964629	OID45102	CYTL1	5.41944	7.88319e-08	2.35092e-05	0.837116	0.154465	0.186725	0.0348663	cis
rs3133323	OID43311	AAMDC	-5.41936	7.88664e-08	2.35192e-05	-0.241923	0.0446405	-0.186722	0.0348653	cis
rs13280465	OID44132	PSCA	5.41935	7.88683e-08	2.35196e-05	0.856755	0.158092	0.186722	0.0348652	cis
rs28670119	OID40430	MUC7	5.4193	7.88927e-08	2.35266e-05	0.865869	0.159775	0.18672	0.0348645	cis
rs3873446	OID43805	HLA-DRA	-5.41929	7.8894e-08	2.35266e-05	-0.340632	0.0628554	-0.18672	0.0348645	cis
rs3873447	OID43805	HLA-DRA	-5.41929	7.8894e-08	2.35266e-05	-0.340632	0.0628554	-0.18672	0.0348645	cis
chr11_61507187_CTAAATAAA_C	OID43495	CD6	5.41928	7.88983e-08	2.35277e-05	0.298655	0.0551096	0.18672	0.0348643	cis
rs3919533	OID45319	C1R	-5.41927	7.8903e-08	2.35285e-05	-0.188616	0.0348046	-0.18672	0.0348642	cis
rs1990477	OID45319	C1R	-5.41927	7.8903e-08	2.35285e-05	-0.188616	0.0348046	-0.18672	0.0348642	cis
rs7311672	OID45319	C1R	-5.41927	7.8903e-08	2.35285e-05	-0.188616	0.0348046	-0.18672	0.0348642	cis
rs62117005	OID43319	ACP1	-5.41924	7.89165e-08	2.35323e-05	-0.544587	0.100491	-0.186719	0.0348638	cis
rs144475337	OID43374	APIP	-5.41921	7.89293e-08	2.35357e-05	-0.7412	0.136773	-0.186718	0.0348634	cis
rs117025552	OID43374	APIP	-5.41921	7.89293e-08	2.35357e-05	-0.7412	0.136773	-0.186718	0.0348634	cis
rs2297858	OID44750	LGALS8	-5.4192	7.89348e-08	2.35371e-05	-0.135766	0.0250527	-0.186717	0.0348633	cis
rs1151350	OID44444	ADGRD1	5.41907	7.89875e-08	2.35478e-05	0.21226	0.0391691	0.186713	0.0348617	cis
rs60659715	OID44444	ADGRD1	5.41907	7.89875e-08	2.35478e-05	0.21226	0.0391691	0.186713	0.0348617	cis
rs1727349	OID44444	ADGRD1	5.41907	7.89875e-08	2.35478e-05	0.21226	0.0391691	0.186713	0.0348617	cis
rs1727350	OID44444	ADGRD1	5.41907	7.89875e-08	2.35478e-05	0.21226	0.0391691	0.186713	0.0348617	cis
rs1195938	OID44444	ADGRD1	5.41907	7.89875e-08	2.35478e-05	0.21226	0.0391691	0.186713	0.0348617	cis
rs1151349	OID44444	ADGRD1	5.41907	7.89875e-08	2.35478e-05	0.21226	0.0391691	0.186713	0.0348617	cis
rs61408688	OID44444	ADGRD1	-5.41907	7.89875e-08	2.35478e-05	-0.21226	0.0391691	-0.186713	0.0348617	cis
rs7298059	OID44444	ADGRD1	-5.41907	7.89875e-08	2.35478e-05	-0.21226	0.0391691	-0.186713	0.0348617	cis
rs10773840	OID44444	ADGRD1	-5.41907	7.89875e-08	2.35478e-05	-0.21226	0.0391691	-0.186713	0.0348617	cis
rs6486623	OID44444	ADGRD1	-5.41907	7.89875e-08	2.35478e-05	-0.21226	0.0391691	-0.186713	0.0348617	cis
rs6486624	OID44444	ADGRD1	-5.41907	7.89875e-08	2.35478e-05	-0.21226	0.0391691	-0.186713	0.0348617	cis
rs10848274	OID44444	ADGRD1	-5.41907	7.89875e-08	2.35478e-05	-0.21226	0.0391691	-0.186713	0.0348617	cis
rs10744490	OID44444	ADGRD1	-5.41907	7.89875e-08	2.35478e-05	-0.21226	0.0391691	-0.186713	0.0348617	cis
rs10744491	OID44444	ADGRD1	-5.41907	7.89875e-08	2.35478e-05	-0.21226	0.0391691	-0.186713	0.0348617	cis
rs941087	OID44444	ADGRD1	-5.41907	7.89875e-08	2.35478e-05	-0.21226	0.0391691	-0.186713	0.0348617	cis
rs4759837	OID44444	ADGRD1	-5.41907	7.89875e-08	2.35478e-05	-0.21226	0.0391691	-0.186713	0.0348617	cis
rs4759838	OID44444	ADGRD1	-5.41907	7.89875e-08	2.35478e-05	-0.21226	0.0391691	-0.186713	0.0348617	cis
rs7957690	OID44444	ADGRD1	-5.41907	7.89875e-08	2.35478e-05	-0.21226	0.0391691	-0.186713	0.0348617	cis
rs10732591	OID44444	ADGRD1	-5.41907	7.89875e-08	2.35478e-05	-0.21226	0.0391691	-0.186713	0.0348617	cis
rs4759839	OID44444	ADGRD1	-5.41907	7.89875e-08	2.35478e-05	-0.21226	0.0391691	-0.186713	0.0348617	cis
rs7312046	OID44444	ADGRD1	-5.41907	7.89875e-08	2.35478e-05	-0.21226	0.0391691	-0.186713	0.0348617	cis
rs7312308	OID44444	ADGRD1	-5.41907	7.89875e-08	2.35478e-05	-0.21226	0.0391691	-0.186713	0.0348617	cis
rs7138155	OID44444	ADGRD1	-5.41907	7.89875e-08	2.35478e-05	-0.21226	0.0391691	-0.186713	0.0348617	cis
rs7135557	OID44444	ADGRD1	-5.41907	7.89875e-08	2.35478e-05	-0.21226	0.0391691	-0.186713	0.0348617	cis
rs113710453	OID43630	DPEP1	5.41903	7.90048e-08	2.35528e-05	0.299335	0.0552377	0.186712	0.0348612	cis
rs1129671	OID43720	FLRT2	-5.41901	7.9013e-08	2.35548e-05	-0.140411	0.0259107	-0.186711	0.034861	cis
rs10309	OID43720	FLRT2	-5.41901	7.9013e-08	2.35548e-05	-0.140411	0.0259107	-0.186711	0.034861	cis
rs75199589	OID43822	HSDL2	5.41889	7.90658e-08	2.35701e-05	0.295592	0.0545484	0.186707	0.0348595	cis
rs55912580	OID43822	HSDL2	5.41889	7.90658e-08	2.35701e-05	0.295592	0.0545484	0.186707	0.0348595	cis
rs9275002	OID43805	HLA-DRA	-5.41887	7.90723e-08	2.35719e-05	-0.324938	0.059964	-0.186706	0.0348593	cis
rs2011546	OID43945	LY75	-5.41882	7.90958e-08	2.35787e-05	-0.122973	0.0226936	-0.186705	0.0348586	cis
rs4665943	OID44535	CGREF1	-5.41876	7.91234e-08	2.35865e-05	-0.224519	0.0414337	-0.186702	0.0348578	cis
rs6717834	OID43319	ACP1	-5.41876	7.91234e-08	2.35865e-05	-0.467739	0.0863185	-0.186702	0.0348578	cis
rs12127759	OID45455	CFHR4	-5.41875	7.91241e-08	2.35865e-05	-0.35325	0.0651903	-0.186702	0.0348578	cis
rs10871690	OID45051	CBLN2	-5.41871	7.91411e-08	2.35913e-05	-0.150166	0.0277124	-0.186701	0.0348573	cis
rs2852022	OID44552	CNTN5	-5.41867	7.91609e-08	2.3597e-05	-0.114439	0.0211194	-0.186699	0.0348567	cis
rs11083801	OID44711	IGFL3	-5.41864	7.91717e-08	2.36e-05	-0.147105	0.027148	-0.186699	0.0348564	cis
rs11122563	OID45302	AGT	5.41862	7.91803e-08	2.36024e-05	0.261419	0.0482446	0.186698	0.0348561	cis
rs8022053	OID43732	FUT8	5.41856	7.92051e-08	2.36096e-05	0.215584	0.0397862	0.186696	0.0348554	cis
rs188517977	OID44276	SPINK4	-5.41851	7.92265e-08	2.36149e-05	-0.890098	0.16427	-0.186694	0.0348548	cis
rs191744346	OID44276	SPINK4	-5.41851	7.92265e-08	2.36149e-05	-0.890098	0.16427	-0.186694	0.0348548	cis
rs59765002	OID44655	FGFR4	5.41851	7.923e-08	2.36149e-05	0.228087	0.0420941	0.186694	0.0348547	cis
rs35786746	OID44655	FGFR4	5.41851	7.923e-08	2.36149e-05	0.228087	0.0420941	0.186694	0.0348547	cis
rs58095821	OID44655	FGFR4	5.41851	7.923e-08	2.36149e-05	0.228087	0.0420941	0.186694	0.0348547	cis
rs76626161	OID44655	FGFR4	5.41851	7.923e-08	2.36149e-05	0.228087	0.0420941	0.186694	0.0348547	cis
rs6878050	OID44655	FGFR4	5.41851	7.923e-08	2.36149e-05	0.228087	0.0420941	0.186694	0.0348547	cis
rs9686848	OID44655	FGFR4	5.41851	7.923e-08	2.36149e-05	0.228087	0.0420941	0.186694	0.0348547	cis
rs76108080	OID44655	FGFR4	5.41851	7.923e-08	2.36149e-05	0.228087	0.0420941	0.186694	0.0348547	cis
rs55730132	OID44655	FGFR4	5.41851	7.923e-08	2.36149e-05	0.228087	0.0420941	0.186694	0.0348547	cis
rs67184452	OID43700	FAM3B	5.41842	7.92658e-08	2.36247e-05	0.443975	0.081938	0.186691	0.0348536	cis
rs73226194	OID43700	FAM3B	5.41842	7.92658e-08	2.36247e-05	0.443975	0.081938	0.186691	0.0348536	cis
rs62219625	OID43700	FAM3B	5.41842	7.92658e-08	2.36247e-05	0.443975	0.081938	0.186691	0.0348536	cis
rs60863424	OID43700	FAM3B	5.41842	7.92658e-08	2.36247e-05	0.443975	0.081938	0.186691	0.0348536	cis
rs3956837	OID42970	PXN	-5.41842	7.92669e-08	2.36249e-05	-0.240393	0.0443658	-0.186691	0.0348536	cis
rs10915877	OID43920	LEFTY2	-5.41835	7.92962e-08	2.36323e-05	-0.152058	0.0280635	-0.186689	0.0348528	cis
rs6687036	OID43920	LEFTY2	-5.41835	7.92962e-08	2.36323e-05	-0.152058	0.0280635	-0.186689	0.0348528	cis
rs10158721	OID43920	LEFTY2	-5.41835	7.92962e-08	2.36323e-05	-0.152058	0.0280635	-0.186689	0.0348528	cis
rs10158302	OID43920	LEFTY2	-5.41835	7.92962e-08	2.36323e-05	-0.152058	0.0280635	-0.186689	0.0348528	cis
rs4653684	OID43920	LEFTY2	-5.41835	7.92962e-08	2.36323e-05	-0.152058	0.0280635	-0.186689	0.0348528	cis
rs4653685	OID43920	LEFTY2	-5.41835	7.92962e-08	2.36323e-05	-0.152058	0.0280635	-0.186689	0.0348528	cis
rs75394930	OID45058	CD177	5.41819	7.93666e-08	2.36529e-05	1.20127	0.22171	0.186683	0.0348507	cis
rs111554658	OID45058	CD177	5.41819	7.93666e-08	2.36529e-05	1.20127	0.22171	0.186683	0.0348507	cis
rs4918960	OID44972	TCTN3	5.41807	7.94158e-08	2.36674e-05	0.10615	0.0195919	0.18668	0.0348493	cis
rs11089806	OID44155	PVALB	-5.41798	7.94547e-08	2.36787e-05	-0.31406	0.0579662	-0.186677	0.0348482	cis
rs2010291	OID43429	BTN3A2	-5.41783	7.95201e-08	2.36968e-05	-0.151163	0.0279011	-0.186672	0.0348463	cis
rs932319	OID43429	BTN3A2	-5.41783	7.95201e-08	2.36968e-05	-0.151163	0.0279011	-0.186672	0.0348463	cis
rs1074706	OID43429	BTN3A2	-5.41783	7.95201e-08	2.36968e-05	-0.151163	0.0279011	-0.186672	0.0348463	cis
rs6932536	OID43429	BTN3A2	-5.41783	7.95201e-08	2.36968e-05	-0.151163	0.0279011	-0.186672	0.0348463	cis
rs6900762	OID43429	BTN3A2	-5.41783	7.95201e-08	2.36968e-05	-0.151163	0.0279011	-0.186672	0.0348463	cis
rs11402808	OID43429	BTN3A2	-5.41783	7.95201e-08	2.36968e-05	-0.151163	0.0279011	-0.186672	0.0348463	cis
rs1883259	OID43429	BTN3A2	-5.41783	7.95201e-08	2.36968e-05	-0.151163	0.0279011	-0.186672	0.0348463	cis
rs3117604	OID44583	CXCL1	-5.41778	7.95408e-08	2.37027e-05	-0.25252	0.0466094	-0.18667	0.0348457	cis
rs2282537	OID45206	OAF	-5.41776	7.95491e-08	2.3705e-05	-0.196144	0.0362038	-0.186669	0.0348454	cis
rs11130380	OID43846	IL17RB	5.41763	7.96052e-08	2.37215e-05	0.149059	0.0275137	0.186665	0.0348438	cis
rs10818074	OID43195	TLR4	5.41761	7.96137e-08	2.37234e-05	0.183143	0.0338052	0.186664	0.0348436	cis
rs56322010	OID43195	TLR4	5.41761	7.96137e-08	2.37234e-05	0.183143	0.0338052	0.186664	0.0348436	cis
rs72756109	OID43195	TLR4	5.41761	7.96137e-08	2.37234e-05	0.183143	0.0338052	0.186664	0.0348436	cis
rs12998459	OID43449	CAPG	5.41735	7.97243e-08	2.37561e-05	0.318176	0.0587328	0.186656	0.0348404	cis
rs59653430	OID45336	CHL1	-5.4173	7.97453e-08	2.37622e-05	-0.0912338	0.0168412	-0.186654	0.0348398	cis
rs6458014	OID43966	MDGA1	5.41729	7.97521e-08	2.3764e-05	0.19084	0.035228	0.186654	0.0348396	cis
rs11929398	OID44774	MELTF	-5.41728	7.9757e-08	2.37652e-05	-0.126443	0.0233406	-0.186653	0.0348394	cis
rs9321315	OID44626	ENPP1	5.41717	7.98017e-08	2.37783e-05	0.203026	0.0374782	0.18665	0.0348381	cis
rs12868571	OID44825	OLFM4	5.41709	7.9837e-08	2.37886e-05	0.522	0.0963617	0.186647	0.0348371	cis
rs4806609	OID42672	KIR3DL1	5.41705	7.98529e-08	2.3793e-05	0.829007	0.153037	0.186646	0.0348367	cis
rs2420325	OID44859	PNLIPRP2	-5.41705	7.9853e-08	2.3793e-05	-0.85087	0.157073	-0.186646	0.0348367	cis
rs12980942	OID43514	CEACAM21	5.41693	7.99044e-08	2.38077e-05	0.392995	0.0725494	0.186642	0.0348352	cis
rs12981053	OID43514	CEACAM21	5.41693	7.99044e-08	2.38077e-05	0.392995	0.0725494	0.186642	0.0348352	cis
rs61459202	OID43514	CEACAM21	5.41693	7.99044e-08	2.38077e-05	0.392995	0.0725494	0.186642	0.0348352	cis
rs4884317	OID44825	OLFM4	-5.41677	7.99757e-08	2.38287e-05	-0.602551	0.111238	-0.186636	0.0348331	cis
rs11641854	OID44467	APOBR	-5.41673	7.99932e-08	2.38333e-05	-0.451005	0.0832615	-0.186635	0.0348326	cis
rs140531733	OID44467	APOBR	-5.41673	7.99932e-08	2.38333e-05	-0.451005	0.0832615	-0.186635	0.0348326	cis
rs199561680	OID44467	APOBR	-5.41673	7.99932e-08	2.38333e-05	-0.451005	0.0832615	-0.186635	0.0348326	cis
rs7447435	OID44655	FGFR4	5.41672	7.99975e-08	2.38344e-05	0.186939	0.0345114	0.186635	0.0348325	cis
rs12267027	OID44972	TCTN3	5.41666	8.00223e-08	2.38416e-05	0.117523	0.0216966	0.186633	0.0348318	cis
rs9269008	OID45288	TNXB	-5.41661	8.0043e-08	2.38475e-05	-0.202499	0.0373847	-0.186631	0.0348312	cis
rs2297137	OID43487	CD274	5.41659	8.00527e-08	2.38502e-05	0.130469	0.024087	0.18663	0.0348309	cis
rs111845687	OID44340	TNFRSF11A	5.41658	8.00571e-08	2.38511e-05	0.14492	0.0267548	0.18663	0.0348308	cis
rs9948890	OID44340	TNFRSF11A	5.41658	8.00571e-08	2.38511e-05	0.14492	0.0267548	0.18663	0.0348308	cis
rs10058828	OID44954	SPINK7	5.41652	8.00838e-08	2.38588e-05	0.641062	0.118353	0.186628	0.03483	cis
rs5994305	OID41777	SEC14L2	-5.41644	8.01167e-08	2.38684e-05	-0.38825	0.0716798	-0.186626	0.0348291	cis
rs17884883	OID44661	FOLR3	-5.41644	8.01187e-08	2.38688e-05	-0.924191	0.170627	-0.186625	0.034829	cis
rs72823407	OID43937	LRRC37A2	5.41636	8.01506e-08	2.38781e-05	0.248113	0.0458081	0.186623	0.0348281	cis
rs111601150	OID44562	CPPED1	-5.4163	8.01796e-08	2.38865e-05	-0.246814	0.0455688	-0.186621	0.0348273	cis
rs9380237	OID43511	CDSN	-5.41621	8.02183e-08	2.38978e-05	-0.19761	0.036485	-0.186618	0.0348262	cis
rs72756503	OID40778	AKAP13	-5.41615	8.02435e-08	2.39051e-05	-0.485072	0.0895603	-0.186616	0.0348254	cis
rs79377415	OID42448	FCGR2B	5.41609	8.02679e-08	2.39122e-05	0.308047	0.0568762	0.186614	0.0348247	cis
rs13045105	OID45380	LBP	5.41604	8.02929e-08	2.39194e-05	0.44361	0.0819068	0.186612	0.034824	cis
rs12331396	OID44765	MAN2B2	5.41603	8.0294e-08	2.39195e-05	0.192273	0.0355006	0.186612	0.034824	cis
rs111826784	OID45249	SBSN	-5.41597	8.03234e-08	2.39281e-05	-0.234831	0.043359	-0.18661	0.0348232	cis
rs147398621	OID43538	CLEC7A	5.41595	8.03294e-08	2.39297e-05	0.568532	0.104974	0.186609	0.034823	cis
rs12649639	OID44765	MAN2B2	-5.4159	8.03534e-08	2.39366e-05	-0.190244	0.035127	-0.186607	0.0348223	cis
rs34299192	OID44575	CST1	5.41587	8.03647e-08	2.39397e-05	0.282646	0.0521885	0.186606	0.034822	cis
rs522676	OID45349	DBH	-5.41583	8.03836e-08	2.39452e-05	-0.332474	0.0613893	-0.186605	0.0348214	cis
rs28578546	OID43401	B3GNT7	5.41568	8.04463e-08	2.39636e-05	0.204345	0.037732	0.1866	0.0348196	cis
rs4470055	OID45305	ANG	5.41552	8.05177e-08	2.39847e-05	0.127765	0.0235923	0.186595	0.0348176	cis
rs12293096	OID44840	PDGFD	-5.41543	8.05544e-08	2.3991e-05	-0.311944	0.0576027	-0.186592	0.0348166	cis
rs11136303	OID44010	NAPRT	-5.41543	8.05569e-08	2.3991e-05	-0.329277	0.0608034	-0.186592	0.0348165	cis
rs3793366	OID44010	NAPRT	-5.41543	8.05569e-08	2.3991e-05	-0.329277	0.0608034	-0.186592	0.0348165	cis
rs11780087	OID44010	NAPRT	-5.41543	8.05569e-08	2.3991e-05	-0.329277	0.0608034	-0.186592	0.0348165	cis
rs2382962	OID44010	NAPRT	-5.41543	8.05569e-08	2.3991e-05	-0.329277	0.0608034	-0.186592	0.0348165	cis
rs10110174	OID44010	NAPRT	-5.41543	8.05569e-08	2.3991e-05	-0.329277	0.0608034	-0.186592	0.0348165	cis
rs751932	OID44010	NAPRT	-5.41543	8.05569e-08	2.3991e-05	-0.329277	0.0608034	-0.186592	0.0348165	cis
rs2010898	OID44010	NAPRT	-5.41543	8.05569e-08	2.3991e-05	-0.329277	0.0608034	-0.186592	0.0348165	cis
rs7830957	OID44010	NAPRT	-5.41543	8.05569e-08	2.3991e-05	-0.329277	0.0608034	-0.186592	0.0348165	cis
rs7821226	OID44010	NAPRT	-5.41543	8.05569e-08	2.3991e-05	-0.329277	0.0608034	-0.186592	0.0348165	cis
rs6995338	OID44010	NAPRT	-5.41543	8.05569e-08	2.3991e-05	-0.329277	0.0608034	-0.186592	0.0348165	cis
rs1057556	OID44010	NAPRT	-5.41543	8.05569e-08	2.3991e-05	-0.329277	0.0608034	-0.186592	0.0348165	cis
rs4874165	OID44010	NAPRT	-5.41543	8.05569e-08	2.3991e-05	-0.329277	0.0608034	-0.186592	0.0348165	cis
rs10650180	OID44010	NAPRT	-5.41543	8.05569e-08	2.3991e-05	-0.329277	0.0608034	-0.186592	0.0348165	cis
rs9314410	OID44010	NAPRT	-5.41543	8.05569e-08	2.3991e-05	-0.329277	0.0608034	-0.186592	0.0348165	cis
rs10097491	OID44010	NAPRT	-5.41543	8.05569e-08	2.3991e-05	-0.329277	0.0608034	-0.186592	0.0348165	cis
rs7844940	OID44010	NAPRT	-5.41543	8.05569e-08	2.3991e-05	-0.329277	0.0608034	-0.186592	0.0348165	cis
rs7814045	OID44010	NAPRT	-5.41543	8.05569e-08	2.3991e-05	-0.329277	0.0608034	-0.186592	0.0348165	cis
rs4874157	OID44010	NAPRT	5.41543	8.05569e-08	2.3991e-05	0.329277	0.0608034	0.186592	0.0348165	cis
rs7841183	OID44010	NAPRT	5.41543	8.05569e-08	2.3991e-05	0.329277	0.0608034	0.186592	0.0348165	cis
rs73718108	OID44010	NAPRT	5.41543	8.05569e-08	2.3991e-05	0.329277	0.0608034	0.186592	0.0348165	cis
rs4495441	OID44010	NAPRT	5.41543	8.05569e-08	2.3991e-05	0.329277	0.0608034	0.186592	0.0348165	cis
rs34037472	OID44010	NAPRT	5.41543	8.05569e-08	2.3991e-05	0.329277	0.0608034	0.186592	0.0348165	cis
rs113122933	OID44010	NAPRT	5.41543	8.05569e-08	2.3991e-05	0.329277	0.0608034	0.186592	0.0348165	cis
rs75547282	OID44010	NAPRT	5.41543	8.05569e-08	2.3991e-05	0.329277	0.0608034	0.186592	0.0348165	cis
rs13182546	OID45012	VCAN	-5.41538	8.05777e-08	2.39968e-05	-0.125759	0.0232226	-0.18659	0.0348159	cis
rs13159438	OID45012	VCAN	-5.41538	8.05777e-08	2.39968e-05	-0.125759	0.0232226	-0.18659	0.0348159	cis
rs7225759	OID43489	CD300LF	5.41519	8.06582e-08	2.40204e-05	0.216972	0.0400673	0.186584	0.0348136	cis
rs7225777	OID43489	CD300LF	5.41519	8.06582e-08	2.40204e-05	0.216972	0.0400673	0.186584	0.0348136	cis
rs181887974	OID43895	KLB	5.41517	8.06683e-08	2.40232e-05	0.324921	0.0600021	0.186583	0.0348133	cis
rs6104018	OID44411	WFDC12	5.41513	8.06876e-08	2.40265e-05	0.209311	0.0386531	0.186582	0.0348127	cis
rs34841068	OID44411	WFDC12	5.41513	8.06876e-08	2.40265e-05	0.209311	0.0386531	0.186582	0.0348127	cis
rs6130765	OID44411	WFDC12	5.41513	8.06876e-08	2.40265e-05	0.209311	0.0386531	0.186582	0.0348127	cis
rs6130766	OID44411	WFDC12	5.41513	8.06876e-08	2.40265e-05	0.209311	0.0386531	0.186582	0.0348127	cis
rs6032007	OID44411	WFDC12	5.41513	8.06876e-08	2.40265e-05	0.209311	0.0386531	0.186582	0.0348127	cis
rs6032008	OID44411	WFDC12	5.41513	8.06876e-08	2.40265e-05	0.209311	0.0386531	0.186582	0.0348127	cis
rs6104024	OID44411	WFDC12	5.41513	8.06876e-08	2.40265e-05	0.209311	0.0386531	0.186582	0.0348127	cis
rs7268938	OID44411	WFDC12	5.41513	8.06876e-08	2.40265e-05	0.209311	0.0386531	0.186582	0.0348127	cis
rs6130773	OID44411	WFDC12	5.41513	8.06876e-08	2.40265e-05	0.209311	0.0386531	0.186582	0.0348127	cis
rs2868231	OID44411	WFDC12	5.41513	8.06876e-08	2.40265e-05	0.209311	0.0386531	0.186582	0.0348127	cis
rs5862480	OID42298	CLGN	5.41512	8.06897e-08	2.40265e-05	0.311541	0.0575316	0.186582	0.0348127	cis
rs12511476	OID42298	CLGN	-5.41512	8.06897e-08	2.40265e-05	-0.311541	0.0575316	-0.186582	0.0348127	cis
rs1241046	OID42298	CLGN	5.41512	8.06897e-08	2.40265e-05	0.311541	0.0575316	0.186582	0.0348127	cis
rs140791373	OID42298	CLGN	5.41512	8.06897e-08	2.40265e-05	0.311541	0.0575316	0.186582	0.0348127	cis
rs145706334	OID44411	WFDC12	5.41505	8.07224e-08	2.40361e-05	0.476004	0.087904	0.186579	0.0348118	cis
rs1075379	OID43978	MLN	5.41496	8.07598e-08	2.40459e-05	0.468971	0.0866065	0.186576	0.0348107	cis
rs6930201	OID43978	MLN	5.41496	8.07598e-08	2.40459e-05	0.468971	0.0866065	0.186576	0.0348107	cis
rs751096	OID43978	MLN	5.41496	8.07598e-08	2.40459e-05	0.468971	0.0866065	0.186576	0.0348107	cis
rs6921487	OID43978	MLN	5.41496	8.07598e-08	2.40459e-05	0.468971	0.0866065	0.186576	0.0348107	cis
rs12524768	OID43978	MLN	5.41496	8.07598e-08	2.40459e-05	0.468971	0.0866065	0.186576	0.0348107	cis
rs7755323	OID43978	MLN	5.41496	8.07598e-08	2.40459e-05	0.468971	0.0866065	0.186576	0.0348107	cis
rs55873360	OID43387	ASAH2	-5.41487	8.07997e-08	2.40574e-05	-0.188851	0.0348764	-0.186573	0.0348096	cis
rs61858186	OID43387	ASAH2	-5.41487	8.07997e-08	2.40574e-05	-0.188851	0.0348764	-0.186573	0.0348096	cis
rs61897064	OID43980	MMP12	5.41483	8.08158e-08	2.40577e-05	0.276149	0.0509987	0.186572	0.0348091	cis
rs61897066	OID43980	MMP12	5.41483	8.08158e-08	2.40577e-05	0.276149	0.0509987	0.186572	0.0348091	cis
rs61897067	OID43980	MMP12	5.41483	8.08158e-08	2.40577e-05	0.276149	0.0509987	0.186572	0.0348091	cis
rs61897068	OID43980	MMP12	5.41483	8.08158e-08	2.40577e-05	0.276149	0.0509987	0.186572	0.0348091	cis
rs17300769	OID43980	MMP12	5.41483	8.08158e-08	2.40577e-05	0.276149	0.0509987	0.186572	0.0348091	cis
rs12574857	OID43980	MMP12	5.41483	8.08158e-08	2.40577e-05	0.276149	0.0509987	0.186572	0.0348091	cis
rs12577837	OID43980	MMP12	5.41483	8.08158e-08	2.40577e-05	0.276149	0.0509987	0.186572	0.0348091	cis
rs17372978	OID43980	MMP12	5.41483	8.08158e-08	2.40577e-05	0.276149	0.0509987	0.186572	0.0348091	cis
rs17300986	OID43980	MMP12	5.41483	8.08158e-08	2.40577e-05	0.276149	0.0509987	0.186572	0.0348091	cis
rs112060608	OID43980	MMP12	5.41483	8.08158e-08	2.40577e-05	0.276149	0.0509987	0.186572	0.0348091	cis
chr11_103124982_GT_GTT	OID43980	MMP12	5.41483	8.08158e-08	2.40577e-05	0.276149	0.0509987	0.186572	0.0348091	cis
rs12577098	OID43980	MMP12	5.41483	8.08158e-08	2.40577e-05	0.276149	0.0509987	0.186572	0.0348091	cis
rs61898608	OID43980	MMP12	5.41483	8.08158e-08	2.40577e-05	0.276149	0.0509987	0.186572	0.0348091	cis
rs17373533	OID43980	MMP12	5.41483	8.08158e-08	2.40577e-05	0.276149	0.0509987	0.186572	0.0348091	cis
rs17373638	OID43980	MMP12	5.41483	8.08158e-08	2.40577e-05	0.276149	0.0509987	0.186572	0.0348091	cis
rs61898610	OID43980	MMP12	5.41483	8.08158e-08	2.40577e-05	0.276149	0.0509987	0.186572	0.0348091	cis
rs61898611	OID43980	MMP12	5.41483	8.08158e-08	2.40577e-05	0.276149	0.0509987	0.186572	0.0348091	cis
rs200425445	OID43980	MMP12	5.41483	8.08158e-08	2.40577e-05	0.276149	0.0509987	0.186572	0.0348091	cis
rs61898613	OID43980	MMP12	5.41483	8.08158e-08	2.40577e-05	0.276149	0.0509987	0.186572	0.0348091	cis
rs61898614	OID43980	MMP12	5.41483	8.08158e-08	2.40577e-05	0.276149	0.0509987	0.186572	0.0348091	cis
rs12577630	OID43980	MMP12	5.41483	8.08158e-08	2.40577e-05	0.276149	0.0509987	0.186572	0.0348091	cis
rs954201	OID44474	BCAT1	-5.41471	8.08692e-08	2.40732e-05	-0.129803	0.0239722	-0.186568	0.0348076	cis
rs4522264	OID44474	BCAT1	-5.41471	8.08692e-08	2.40732e-05	-0.129803	0.0239722	-0.186568	0.0348076	cis
rs4075098	OID43885	KAZALD1	5.41468	8.08838e-08	2.40773e-05	0.250776	0.0463141	0.186567	0.0348072	cis
rs140487876	OID43804	HLA-A	-5.41459	8.09231e-08	2.40886e-05	-0.398137	0.0735305	-0.186564	0.034806	cis
rs147682429	OID43804	HLA-A	-5.41459	8.09231e-08	2.40886e-05	-0.398137	0.0735305	-0.186564	0.034806	cis
rs16988782	OID45417	TCN2	-5.41458	8.09249e-08	2.40889e-05	-0.234707	0.0433472	-0.186564	0.034806	cis
rs6670649	OID44127	PROK1	-5.41456	8.09328e-08	2.4091e-05	-0.185245	0.0342124	-0.186563	0.0348058	cis
chr10_86907570_A_AC	OID44266	SNCG	-5.41445	8.0981e-08	2.4105e-05	-0.281675	0.0520227	-0.186559	0.0348044	cis
rs6586042	OID44266	SNCG	-5.41445	8.0981e-08	2.4105e-05	-0.281675	0.0520227	-0.186559	0.0348044	cis
rs28625150	OID44579	CTSE	5.41435	8.10261e-08	2.41159e-05	0.252275	0.0465938	0.186556	0.0348031	cis
rs6032023	OID44411	WFDC12	5.41435	8.10264e-08	2.41159e-05	0.49983	0.0923159	0.186556	0.0348031	cis
rs6032024	OID44411	WFDC12	5.41435	8.10264e-08	2.41159e-05	0.49983	0.0923159	0.186556	0.0348031	cis
rs143592353	OID44411	WFDC12	5.41435	8.10264e-08	2.41159e-05	0.49983	0.0923159	0.186556	0.0348031	cis
rs6032025	OID44411	WFDC12	5.41435	8.10264e-08	2.41159e-05	0.49983	0.0923159	0.186556	0.0348031	cis
rs6104041	OID44411	WFDC12	5.41435	8.10264e-08	2.41159e-05	0.49983	0.0923159	0.186556	0.0348031	cis
rs16989757	OID44411	WFDC12	5.41435	8.10264e-08	2.41159e-05	0.49983	0.0923159	0.186556	0.0348031	cis
rs59214253	OID44411	WFDC12	5.41435	8.10264e-08	2.41159e-05	0.49983	0.0923159	0.186556	0.0348031	cis
rs73290150	OID44411	WFDC12	5.41435	8.10264e-08	2.41159e-05	0.49983	0.0923159	0.186556	0.0348031	cis
rs6032032	OID44411	WFDC12	5.41435	8.10264e-08	2.41159e-05	0.49983	0.0923159	0.186556	0.0348031	cis
rs145112882	OID44411	WFDC12	5.41435	8.10264e-08	2.41159e-05	0.49983	0.0923159	0.186556	0.0348031	cis
rs16989785	OID44411	WFDC12	5.41435	8.10264e-08	2.41159e-05	0.49983	0.0923159	0.186556	0.0348031	cis
rs75420076	OID45446	C4B	-5.41434	8.10311e-08	2.41171e-05	-0.411683	0.0760357	-0.186556	0.034803	cis
rs115384957	OID43479	CD101	5.41432	8.10387e-08	2.41185e-05	0.604566	0.111661	0.186555	0.0348028	cis
rs116665204	OID43479	CD101	5.41432	8.10387e-08	2.41185e-05	0.604566	0.111661	0.186555	0.0348028	cis
rs41276582	OID43479	CD101	5.41432	8.10387e-08	2.41185e-05	0.604566	0.111661	0.186555	0.0348028	cis
rs147005558	OID43479	CD101	5.41432	8.10387e-08	2.41185e-05	0.604566	0.111661	0.186555	0.0348028	cis
rs6114892	OID44576	CST7	5.41423	8.10795e-08	2.41279e-05	0.657066	0.121359	0.186552	0.0348016	cis
rs75283766	OID44576	CST7	5.41423	8.10795e-08	2.41279e-05	0.657066	0.121359	0.186552	0.0348016	cis
rs62215828	OID44576	CST7	5.41423	8.10795e-08	2.41279e-05	0.657066	0.121359	0.186552	0.0348016	cis
rs11698140	OID44576	CST7	5.41423	8.10795e-08	2.41279e-05	0.657066	0.121359	0.186552	0.0348016	cis
rs62215829	OID44576	CST7	5.41423	8.10795e-08	2.41279e-05	0.657066	0.121359	0.186552	0.0348016	cis
rs62215830	OID44576	CST7	5.41423	8.10795e-08	2.41279e-05	0.657066	0.121359	0.186552	0.0348016	cis
rs58183615	OID44576	CST7	5.41423	8.10795e-08	2.41279e-05	0.657066	0.121359	0.186552	0.0348016	cis
rs6114897	OID44576	CST7	5.41423	8.10795e-08	2.41279e-05	0.657066	0.121359	0.186552	0.0348016	cis
rs6114898	OID44576	CST7	5.41423	8.10795e-08	2.41279e-05	0.657066	0.121359	0.186552	0.0348016	cis
rs6114899	OID44576	CST7	5.41423	8.10795e-08	2.41279e-05	0.657066	0.121359	0.186552	0.0348016	cis
rs11466945	OID44576	CST7	5.41423	8.10795e-08	2.41279e-05	0.657066	0.121359	0.186552	0.0348016	cis
rs11698958	OID44576	CST7	5.41423	8.10795e-08	2.41279e-05	0.657066	0.121359	0.186552	0.0348016	cis
rs62214745	OID44576	CST7	5.41423	8.10795e-08	2.41279e-05	0.657066	0.121359	0.186552	0.0348016	cis
rs56244096	OID44450	AFAP1	5.41392	8.12127e-08	2.4166e-05	0.353038	0.0652092	0.186542	0.0347978	cis
rs12512881	OID44450	AFAP1	5.41392	8.12127e-08	2.4166e-05	0.353038	0.0652092	0.186542	0.0347978	cis
rs73210848	OID44450	AFAP1	5.41392	8.12127e-08	2.4166e-05	0.353038	0.0652092	0.186542	0.0347978	cis
rs57563257	OID44450	AFAP1	5.41392	8.12127e-08	2.4166e-05	0.353038	0.0652092	0.186542	0.0347978	cis
chr4_7823447_G_GT	OID44450	AFAP1	5.41392	8.12127e-08	2.4166e-05	0.353038	0.0652092	0.186542	0.0347978	cis
rs61562759	OID44450	AFAP1	5.41392	8.12127e-08	2.4166e-05	0.353038	0.0652092	0.186542	0.0347978	cis
rs55851047	OID44450	AFAP1	5.41392	8.12127e-08	2.4166e-05	0.353038	0.0652092	0.186542	0.0347978	cis
rs2734880	OID45223	PILRA	5.41386	8.12415e-08	2.41744e-05	0.139201	0.0257119	0.18654	0.034797	cis
rs2585162	OID45262	SLURP1	5.41371	8.13072e-08	2.41924e-05	0.124567	0.0230096	0.186535	0.0347951	cis
rs2572920	OID45262	SLURP1	5.41371	8.13072e-08	2.41924e-05	0.124567	0.0230096	0.186535	0.0347951	cis
rs749129	OID45262	SLURP1	5.41371	8.13072e-08	2.41924e-05	0.124567	0.0230096	0.186535	0.0347951	cis
rs892842	OID45262	SLURP1	5.41371	8.13072e-08	2.41924e-05	0.124567	0.0230096	0.186535	0.0347951	cis
rs2572917	OID45262	SLURP1	5.41371	8.13072e-08	2.41924e-05	0.124567	0.0230096	0.186535	0.0347951	cis
rs2717613	OID45262	SLURP1	5.41371	8.13072e-08	2.41924e-05	0.124567	0.0230096	0.186535	0.0347951	cis
rs58364376	OID45262	SLURP1	5.41371	8.13072e-08	2.41924e-05	0.124567	0.0230096	0.186535	0.0347951	cis
rs55655317	OID44765	MAN2B2	5.41365	8.13313e-08	2.41994e-05	0.161445	0.0298219	0.186533	0.0347945	cis
rs10947123	OID42553	HCG22	-5.41364	8.13386e-08	2.42013e-05	-0.76701	0.141681	-0.186532	0.0347943	cis
rs56174375	OID43387	ASAH2	-5.41348	8.14069e-08	2.4221e-05	-0.172704	0.0319025	-0.186527	0.0347923	cis
rs12569464	OID43387	ASAH2	-5.41348	8.14069e-08	2.4221e-05	-0.172704	0.0319025	-0.186527	0.0347923	cis
rs12569936	OID43387	ASAH2	-5.41348	8.14069e-08	2.4221e-05	-0.172704	0.0319025	-0.186527	0.0347923	cis
rs9274840	OID43805	HLA-DRA	-5.41343	8.14274e-08	2.42269e-05	-0.323307	0.0597232	-0.186525	0.0347917	cis
rs1045482	OID43123	SPINK8	5.41322	8.15198e-08	2.42542e-05	0.660549	0.122025	0.186518	0.0347891	cis
rs10948509	OID45342	CRISP3	-5.41311	8.15683e-08	2.42673e-05	-0.113071	0.0208883	-0.186515	0.0347878	cis
rs10948510	OID45342	CRISP3	-5.41311	8.15683e-08	2.42673e-05	-0.113071	0.0208883	-0.186515	0.0347878	cis
rs12195674	OID45342	CRISP3	-5.41311	8.15683e-08	2.42673e-05	-0.113071	0.0208883	-0.186515	0.0347878	cis
rs12210730	OID45342	CRISP3	-5.41311	8.15683e-08	2.42673e-05	-0.113071	0.0208883	-0.186515	0.0347878	cis
rs12213649	OID45342	CRISP3	-5.41311	8.15683e-08	2.42673e-05	-0.113071	0.0208883	-0.186515	0.0347878	cis
rs968885	OID45342	CRISP3	-5.41311	8.15683e-08	2.42673e-05	-0.113071	0.0208883	-0.186515	0.0347878	cis
rs2427984	OID45349	DBH	5.41311	8.15719e-08	2.42682e-05	0.332823	0.0614846	0.186515	0.0347877	cis
rs35193388	OID45429	VASN	5.41307	8.15859e-08	2.42721e-05	0.115645	0.0213639	0.186513	0.0347873	cis
rs703608	OID45269	STAB2	5.41303	8.16041e-08	2.42773e-05	0.119794	0.0221306	0.186512	0.0347868	cis
rs143378620	OID43784	GSTT2B	5.413	8.16183e-08	2.42813e-05	0.814554	0.150481	0.186511	0.0347864	cis
rs4824	OID43327	ADAM15	5.41299	8.16235e-08	2.42818e-05	0.125395	0.0231657	0.186511	0.0347862	cis
rs12744132	OID43327	ADAM15	5.41299	8.16235e-08	2.42818e-05	0.125395	0.0231657	0.186511	0.0347862	cis
rs348196	OID43327	ADAM15	5.41299	8.16235e-08	2.42818e-05	0.125395	0.0231657	0.186511	0.0347862	cis
rs12035524	OID43327	ADAM15	5.41299	8.16235e-08	2.42818e-05	0.125395	0.0231657	0.186511	0.0347862	cis
rs348192	OID43327	ADAM15	5.41299	8.16235e-08	2.42818e-05	0.125395	0.0231657	0.186511	0.0347862	cis
rs373249896	OID43535	CLEC4C	-5.41292	8.16547e-08	2.42909e-05	-0.519967	0.0960603	-0.186508	0.0347853	cis
rs6064469	OID45380	LBP	-5.4129	8.16632e-08	2.42925e-05	-0.350962	0.0648381	-0.186508	0.0347851	cis
rs10920542	OID45071	CHIT1	5.4129	8.16639e-08	2.42925e-05	0.880455	0.162659	0.186508	0.0347851	cis
rs10920543	OID45071	CHIT1	5.4129	8.16639e-08	2.42925e-05	0.880455	0.162659	0.186508	0.0347851	cis
rs12063625	OID45071	CHIT1	5.4129	8.16639e-08	2.42925e-05	0.880455	0.162659	0.186508	0.0347851	cis
rs12078831	OID45071	CHIT1	5.4129	8.16639e-08	2.42925e-05	0.880455	0.162659	0.186508	0.0347851	cis
rs35928139	OID44552	CNTN5	-5.4126	8.17929e-08	2.43307e-05	-0.117404	0.0216908	-0.186498	0.0347814	cis
rs12972949	OID43514	CEACAM21	5.41259	8.18e-08	2.43326e-05	0.408041	0.0753874	0.186497	0.0347812	cis
rs188193444	OID44430	ZP3	5.41257	8.18091e-08	2.43345e-05	0.884291	0.163377	0.186497	0.034781	cis
rs113051837	OID44430	ZP3	5.41257	8.18091e-08	2.43345e-05	0.884291	0.163377	0.186497	0.034781	cis
rs113813156	OID44430	ZP3	5.41257	8.18091e-08	2.43345e-05	0.884291	0.163377	0.186497	0.034781	cis
rs113007501	OID44430	ZP3	5.41257	8.18091e-08	2.43345e-05	0.884291	0.163377	0.186497	0.034781	cis
rs73195062	OID45099	CTSB	-5.41252	8.18289e-08	2.43401e-05	-0.652799	0.120609	-0.186495	0.0347804	cis
rs2427741	OID45036	ASAH1	-5.41249	8.18442e-08	2.43444e-05	-0.245596	0.0453757	-0.186494	0.03478	cis
rs74921869	OID43831	IDUA	-5.41247	8.18508e-08	2.43462e-05	-0.237038	0.0437948	-0.186493	0.0347798	cis
rs62120366	OID42598	IL12RB1	5.41245	8.18595e-08	2.43486e-05	0.220217	0.040687	0.186493	0.0347796	cis
rs4689486	OID44765	MAN2B2	5.41239	8.18874e-08	2.43564e-05	0.226464	0.0418417	0.186491	0.0347788	cis
rs3214186	OID44765	MAN2B2	5.41239	8.18874e-08	2.43564e-05	0.226464	0.0418417	0.186491	0.0347788	cis
rs1133436	OID44079	PCDHB15	-5.41238	8.1892e-08	2.43576e-05	-0.170123	0.0314322	-0.18649	0.0347787	cis
rs55809667	OID41432	LTK	-5.41234	8.19098e-08	2.43627e-05	-0.153377	0.0283384	-0.186489	0.0347782	cis
rs2427740	OID45363	FGL1	-5.41233	8.19156e-08	2.43642e-05	-0.301417	0.0556908	-0.186489	0.034778	cis
rs10842422	OID44474	BCAT1	-5.4122	8.19721e-08	2.43808e-05	-0.131124	0.0242275	-0.186484	0.0347764	cis
rs11177934	OID45078	CNTN1	5.41219	8.19771e-08	2.43811e-05	0.128736	0.0237862	0.186484	0.0347763	cis
rs78573447	OID45078	CNTN1	5.41219	8.19771e-08	2.43811e-05	0.128736	0.0237862	0.186484	0.0347763	cis
rs11178049	OID45078	CNTN1	5.41219	8.19771e-08	2.43811e-05	0.128736	0.0237862	0.186484	0.0347763	cis
rs11178111	OID45078	CNTN1	5.41219	8.19771e-08	2.43811e-05	0.128736	0.0237862	0.186484	0.0347763	cis
rs11178125	OID45078	CNTN1	5.41219	8.19771e-08	2.43811e-05	0.128736	0.0237862	0.186484	0.0347763	cis
rs199691987	OID43813	HOOK2	5.41218	8.19794e-08	2.43811e-05	0.32733	0.0604803	0.186484	0.0347762	cis
rs878931495	OID44858	PM20D1	-5.41214	8.19982e-08	2.43811e-05	-0.447112	0.0826129	-0.186482	0.0347757	cis
rs67070774	OID45171	LAMB2	-5.41208	8.20233e-08	2.43811e-05	-0.134786	0.0249046	-0.18648	0.034775	cis
rs61809589	OID45199	NOTCH2	-5.41204	8.20418e-08	2.43811e-05	-0.292294	0.054008	-0.186479	0.0347745	cis
rs7766284	OID44821	NT5E	5.41204	8.20422e-08	2.43811e-05	0.343868	0.0635376	0.186479	0.0347744	cis
rs6906618	OID44821	NT5E	5.41204	8.20422e-08	2.43811e-05	0.343868	0.0635376	0.186479	0.0347744	cis
chr6_85772058_C_CCAG	OID44821	NT5E	5.41204	8.20422e-08	2.43811e-05	0.343868	0.0635376	0.186479	0.0347744	cis
rs7775016	OID44821	NT5E	5.41204	8.20422e-08	2.43811e-05	0.343868	0.0635376	0.186479	0.0347744	cis
rs9444365	OID44821	NT5E	5.41204	8.20422e-08	2.43811e-05	0.343868	0.0635376	0.186479	0.0347744	cis
rs9359662	OID44821	NT5E	5.41204	8.20422e-08	2.43811e-05	0.343868	0.0635376	0.186479	0.0347744	cis
rs9362244	OID44821	NT5E	5.41204	8.20422e-08	2.43811e-05	0.343868	0.0635376	0.186479	0.0347744	cis
rs9353339	OID44821	NT5E	5.41204	8.20422e-08	2.43811e-05	0.343868	0.0635376	0.186479	0.0347744	cis
rs6913147	OID44821	NT5E	5.41204	8.20422e-08	2.43811e-05	0.343868	0.0635376	0.186479	0.0347744	cis
rs9450331	OID44821	NT5E	5.41204	8.20422e-08	2.43811e-05	0.343868	0.0635376	0.186479	0.0347744	cis
rs9450336	OID44821	NT5E	5.41204	8.20422e-08	2.43811e-05	0.343868	0.0635376	0.186479	0.0347744	cis
rs9450337	OID44821	NT5E	5.41204	8.20422e-08	2.43811e-05	0.343868	0.0635376	0.186479	0.0347744	cis
rs9362247	OID44821	NT5E	5.41204	8.20422e-08	2.43811e-05	0.343868	0.0635376	0.186479	0.0347744	cis
rs6913958	OID44821	NT5E	5.41204	8.20422e-08	2.43811e-05	0.343868	0.0635376	0.186479	0.0347744	cis
rs7771640	OID44821	NT5E	5.41204	8.20422e-08	2.43811e-05	0.343868	0.0635376	0.186479	0.0347744	cis
rs9450341	OID44821	NT5E	5.41204	8.20422e-08	2.43811e-05	0.343868	0.0635376	0.186479	0.0347744	cis
rs9444368	OID44821	NT5E	5.41204	8.20422e-08	2.43811e-05	0.343868	0.0635376	0.186479	0.0347744	cis
rs10944149	OID44821	NT5E	5.41204	8.20422e-08	2.43811e-05	0.343868	0.0635376	0.186479	0.0347744	cis
rs9359668	OID44821	NT5E	5.41204	8.20422e-08	2.43811e-05	0.343868	0.0635376	0.186479	0.0347744	cis
rs9362248	OID44821	NT5E	5.41204	8.20422e-08	2.43811e-05	0.343868	0.0635376	0.186479	0.0347744	cis
rs6926635	OID44821	NT5E	5.41204	8.20422e-08	2.43811e-05	0.343868	0.0635376	0.186479	0.0347744	cis
rs6937582	OID44821	NT5E	5.41204	8.20422e-08	2.43811e-05	0.343868	0.0635376	0.186479	0.0347744	cis
rs9353344	OID44821	NT5E	5.41204	8.20422e-08	2.43811e-05	0.343868	0.0635376	0.186479	0.0347744	cis
rs138958543	OID44821	NT5E	5.41204	8.20422e-08	2.43811e-05	0.343868	0.0635376	0.186479	0.0347744	cis
rs148846012	OID44821	NT5E	5.41204	8.20422e-08	2.43811e-05	0.343868	0.0635376	0.186479	0.0347744	cis
rs9362250	OID44821	NT5E	5.41204	8.20422e-08	2.43811e-05	0.343868	0.0635376	0.186479	0.0347744	cis
rs9342047	OID44821	NT5E	5.41204	8.20422e-08	2.43811e-05	0.343868	0.0635376	0.186479	0.0347744	cis
rs9342048	OID44821	NT5E	5.41204	8.20422e-08	2.43811e-05	0.343868	0.0635376	0.186479	0.0347744	cis
rs1447157	OID44821	NT5E	5.41204	8.20422e-08	2.43811e-05	0.343868	0.0635376	0.186479	0.0347744	cis
rs6910456	OID44821	NT5E	5.41204	8.20422e-08	2.43811e-05	0.343868	0.0635376	0.186479	0.0347744	cis
rs7764843	OID44821	NT5E	5.41204	8.20422e-08	2.43811e-05	0.343868	0.0635376	0.186479	0.0347744	cis
rs7774219	OID44821	NT5E	5.41204	8.20422e-08	2.43811e-05	0.343868	0.0635376	0.186479	0.0347744	cis
rs7752222	OID44821	NT5E	5.41204	8.20422e-08	2.43811e-05	0.343868	0.0635376	0.186479	0.0347744	cis
rs7772723	OID44821	NT5E	5.41204	8.20422e-08	2.43811e-05	0.343868	0.0635376	0.186479	0.0347744	cis
rs9450352	OID44821	NT5E	5.41204	8.20422e-08	2.43811e-05	0.343868	0.0635376	0.186479	0.0347744	cis
rs9351072	OID44821	NT5E	5.41204	8.20422e-08	2.43811e-05	0.343868	0.0635376	0.186479	0.0347744	cis
rs7738777	OID44821	NT5E	5.41204	8.20422e-08	2.43811e-05	0.343868	0.0635376	0.186479	0.0347744	cis
rs6912150	OID44821	NT5E	5.41204	8.20422e-08	2.43811e-05	0.343868	0.0635376	0.186479	0.0347744	cis
rs9362256	OID44821	NT5E	5.41204	8.20422e-08	2.43811e-05	0.343868	0.0635376	0.186479	0.0347744	cis
rs9359670	OID44821	NT5E	5.41204	8.20422e-08	2.43811e-05	0.343868	0.0635376	0.186479	0.0347744	cis
rs9359671	OID44821	NT5E	5.41204	8.20422e-08	2.43811e-05	0.343868	0.0635376	0.186479	0.0347744	cis
rs4526164	OID44821	NT5E	5.41204	8.20422e-08	2.43811e-05	0.343868	0.0635376	0.186479	0.0347744	cis
rs9444371	OID44821	NT5E	5.41204	8.20422e-08	2.43811e-05	0.343868	0.0635376	0.186479	0.0347744	cis
rs60448473	OID44821	NT5E	5.41204	8.20422e-08	2.43811e-05	0.343868	0.0635376	0.186479	0.0347744	cis
rs559003418	OID44821	NT5E	5.41204	8.20422e-08	2.43811e-05	0.343868	0.0635376	0.186479	0.0347744	cis
rs551711468	OID44821	NT5E	5.41204	8.20422e-08	2.43811e-05	0.343868	0.0635376	0.186479	0.0347744	cis
rs9353347	OID44821	NT5E	5.41204	8.20422e-08	2.43811e-05	0.343868	0.0635376	0.186479	0.0347744	cis
rs9362257	OID44821	NT5E	5.41204	8.20422e-08	2.43811e-05	0.343868	0.0635376	0.186479	0.0347744	cis
chr6_85969116_A_AT	OID44821	NT5E	5.41204	8.20422e-08	2.43811e-05	0.343868	0.0635376	0.186479	0.0347744	cis
rs76569085	OID44821	NT5E	5.41204	8.20422e-08	2.43811e-05	0.343868	0.0635376	0.186479	0.0347744	cis
rs58334368	OID44821	NT5E	5.41204	8.20422e-08	2.43811e-05	0.343868	0.0635376	0.186479	0.0347744	cis
rs9353348	OID44821	NT5E	5.41204	8.20422e-08	2.43811e-05	0.343868	0.0635376	0.186479	0.0347744	cis
rs113496402	OID44821	NT5E	5.41204	8.20422e-08	2.43811e-05	0.343868	0.0635376	0.186479	0.0347744	cis
rs377376101	OID44821	NT5E	5.41204	8.20422e-08	2.43811e-05	0.343868	0.0635376	0.186479	0.0347744	cis
rs9359674	OID44821	NT5E	5.41204	8.20422e-08	2.43811e-05	0.343868	0.0635376	0.186479	0.0347744	cis
rs9344559	OID44821	NT5E	5.41204	8.20422e-08	2.43811e-05	0.343868	0.0635376	0.186479	0.0347744	cis
rs879643935	OID44821	NT5E	5.41204	8.20422e-08	2.43811e-05	0.343868	0.0635376	0.186479	0.0347744	cis
rs12181703	OID44821	NT5E	5.41204	8.20422e-08	2.43811e-05	0.343868	0.0635376	0.186479	0.0347744	cis
rs9450372	OID44821	NT5E	5.41204	8.20422e-08	2.43811e-05	0.343868	0.0635376	0.186479	0.0347744	cis
rs73495264	OID44821	NT5E	5.41204	8.20422e-08	2.43811e-05	0.343868	0.0635376	0.186479	0.0347744	cis
rs113417027	OID44821	NT5E	5.41204	8.20422e-08	2.43811e-05	0.343868	0.0635376	0.186479	0.0347744	cis
rs78362791	OID44821	NT5E	5.41204	8.20422e-08	2.43811e-05	0.343868	0.0635376	0.186479	0.0347744	cis
rs9450374	OID44821	NT5E	5.41204	8.20422e-08	2.43811e-05	0.343868	0.0635376	0.186479	0.0347744	cis
rs9344561	OID44821	NT5E	5.41204	8.20422e-08	2.43811e-05	0.343868	0.0635376	0.186479	0.0347744	cis
rs9353355	OID44821	NT5E	5.41204	8.20422e-08	2.43811e-05	0.343868	0.0635376	0.186479	0.0347744	cis
rs9344562	OID44821	NT5E	5.41204	8.20422e-08	2.43811e-05	0.343868	0.0635376	0.186479	0.0347744	cis
rs12110630	OID44821	NT5E	5.41204	8.20422e-08	2.43811e-05	0.343868	0.0635376	0.186479	0.0347744	cis
rs6919244	OID44821	NT5E	5.41204	8.20422e-08	2.43811e-05	0.343868	0.0635376	0.186479	0.0347744	cis
rs540517108	OID44821	NT5E	5.41204	8.20422e-08	2.43811e-05	0.343868	0.0635376	0.186479	0.0347744	cis
rs9351074	OID44821	NT5E	5.41204	8.20422e-08	2.43811e-05	0.343868	0.0635376	0.186479	0.0347744	cis
rs56000890	OID44821	NT5E	5.41204	8.20422e-08	2.43811e-05	0.343868	0.0635376	0.186479	0.0347744	cis
rs10944181	OID44821	NT5E	5.41204	8.20422e-08	2.43811e-05	0.343868	0.0635376	0.186479	0.0347744	cis
rs56344601	OID44821	NT5E	5.41204	8.20422e-08	2.43811e-05	0.343868	0.0635376	0.186479	0.0347744	cis
rs9344568	OID44821	NT5E	5.41204	8.20422e-08	2.43811e-05	0.343868	0.0635376	0.186479	0.0347744	cis
rs6901489	OID44821	NT5E	5.41204	8.20422e-08	2.43811e-05	0.343868	0.0635376	0.186479	0.0347744	cis
rs1337848	OID44821	NT5E	5.41204	8.20422e-08	2.43811e-05	0.343868	0.0635376	0.186479	0.0347744	cis
rs6913399	OID44821	NT5E	5.41204	8.20422e-08	2.43811e-05	0.343868	0.0635376	0.186479	0.0347744	cis
rs73751283	OID44821	NT5E	5.41204	8.20422e-08	2.43811e-05	0.343868	0.0635376	0.186479	0.0347744	cis
rs9450383	OID44821	NT5E	5.41204	8.20422e-08	2.43811e-05	0.343868	0.0635376	0.186479	0.0347744	cis
rs12525254	OID44821	NT5E	5.41204	8.20422e-08	2.43811e-05	0.343868	0.0635376	0.186479	0.0347744	cis
rs9344570	OID44821	NT5E	5.41204	8.20422e-08	2.43811e-05	0.343868	0.0635376	0.186479	0.0347744	cis
rs7741914	OID44821	NT5E	5.41204	8.20422e-08	2.43811e-05	0.343868	0.0635376	0.186479	0.0347744	cis
rs56853874	OID44821	NT5E	5.41204	8.20422e-08	2.43811e-05	0.343868	0.0635376	0.186479	0.0347744	cis
rs9362271	OID44821	NT5E	5.41204	8.20422e-08	2.43811e-05	0.343868	0.0635376	0.186479	0.0347744	cis
